# Interpreting variants associated with congenital heart disease with a regulatory map of the human fetal heart

**DOI:** 10.1101/2024.11.20.24317557

**Authors:** X. Rosa Ma, Stephanie D. Conley, Maggie S. Chen, Michael Kosicki, Yifan Lu, Danila Bredikhin, Ran Cui, Maya U. Sheth, Wei-Lin Qiu, Dulguun Amgalan, Sijie Chen, Robin M. Perelli, Neil Slaven, Michael T. Montgomery, Sarah Fan Xia, Zhainib Amir-Ugokwe, Charu Balamurugan, Steven Tran, Soumya Kundu, Helen Y. Kang, Xiangmeng Shawn Cai, Chad J. Munger, Yannick C. Lee-Yow, Tony Zeng, Yanyan Alexandra Mo, Julia Vahey, Tri Nguyen, Chloe V. McCreery, Sidney Vermeulen, Lauren Duan, Katherine Dang, Jan-Renier Moonen, Oriane Matthys Rubio, Shinwan Kany, Siavash Zamirpour, John DePaolo, Arun Padmanabhan, Birth Defects Research Laboratory, Jeffrey Olgin, Scott M. Damrauer, Robin Andersson, Mingxia Gu, James R. Priest, Thomas Quertermous, Marlene Rabinovitch, Kristy Red-Horse, Axel Visel, Len A. Pennacchio, Xiaojie Qiu, Anshul Kundaje, Ian A. Glass, Casey A. Gifford, James P. Pirruccello, William R. Goodyer, Jesse M. Engreitz

## Abstract

Congenital heart defects (CHD) arise in part due to inherited genetic variants that alter genes and noncoding regulatory elements in the human genome. These variants are thought to act during fetal development to influence the formation of different heart structures. However, identifying the genes, pathways, and cell types that mediate these effects has been challenging due to the diversity of cell types involved in heart development as well as the superimposed complexities of interpreting noncoding sequences. As such, understanding the molecular functions of both noncoding and coding variants remains paramount to our fundamental understanding of cardiac development and CHD. Here, we created a gene regulation map of the healthy human fetal heart across developmental time and applied it to interpret the functions of variants associated with CHD and quantitative cardiac traits. We collected multiomic data from 734,078 single cells sampled from 41 fetal hearts spanning post-conception weeks (PCW) 6 to 22, enabling the construction of gene regulation maps in 90 cardiac cell types and states, including rare populations of cardiac conduction system (CCS) cell types. We find that many such risk variants, both coding and noncoding, map onto gene regulatory networks in valve cells. In an unbiased analysis of 90 cardiac cell types and states, valvular interstitial cells (VICs) show the strongest enrichments for known CHD genes. Nine CHD genes are linked to common noncoding variants associated with other valve diseases or traits via transcriptional enhancers in VICs. CRISPRi experiments show that multiple CHD genes have cell-autonomous effects in VICs, including regulating the expression of other CHD genes and genes involved in cell migration and developmental patterning. Finally, we characterize a CHD-associated noncoding variant whose activity is specific to discrete structures within the heart, illuminating how such variants can impact specific aspects of heart structure and function. Together, these results suggest that genetic risk for many subtypes of CHD is influenced in part by genetic regulation of valvular cells, expanding our understanding of the cell types responsible for CHD beyond the working cardiomyocyte. This regulatory map of the human fetal heart provides a foundational resource for understanding cardiac development, interpreting genetic variants associated with heart disease, and discovering targets for cell-type specific therapies.

## Supplementary Table S16 for "Interpreting variants associated with congenital heart disease with a regulatory map of the human fetal heart": TableS16_prioritized_variants.tsv (part 4 of 14)

enh_chr	enh_start	enh_end	normalizedATAC_enh	Trait	DescriptiveName	nLeadSNPs	CredibleSet	rsid	distance	E2G.Score.qnorm	TargetGene	TargetGeneRank	AnyVariantInCSOverlapCoding	AnyVariantInCSOverlapSpliceSite	ProgramsContainingTargetGene	TargetGeneRankInProgram	ProportionOfProgramExpressingInCelltype	TFsOfProgram	TargetGeneCausesAdultCardiovascularDisease	TargetGeneCausesCHD_CHDgene	TargetGeneCausesCHD_PCGC	LeadVariant	LeadVariant_P_value	variant_P_value	LeadSNP_PosteriorProb	PosteriorProb	TPM	Celltype
chr8	17692054	17692554	2.318278	PR_interval	PRInterval	NA	PR_interval-rs4921804	rs12544256	108613	0.394415652053848	MTUS1	1	FALSE	FALSE	Endocardial_endothelial_program_11|Endocardial_endothelial_program_26|Endocardial_endothelial_program_9|Endocardial_endothelial_program_7|Endocardial_endothelial_program_16	47|189|98|177|296	0.572|0.463|0.327|0.31|0.191	NA|MECOM|WT1	NA	NA	NA	rs4921804	2.373e-09	NA	NA	NA	400.357500982936	Endocardial_cells_1
chr8	17694787	17695287	2.133464	PR_interval	PRInterval	355	PR_interval-rs4921804	rs6990651	118605	0.394365135904785	PDGFRL	1	FALSE	FALSE	NA	NA	NA	NA	NA	NA	NA	rs4921804	2.373e-09	NA	NA	NA	2.2397962306313	Transitional_AVN
chr8	17695380	17696554	2.201151	PR_interval	PRInterval	355	PR_interval-rs4921804	rs34393160	119535	0.392367793383447	PDGFRL	1	FALSE	FALSE	FB_program_16	155	0.114	FOS	NA	NA	NA	rs4921804	2.373e-09	NA	NA	NA	9.24371216662643	Cardiac_fibroblast_progenitors
chr8	17695387	17695887	2.049551	PR_interval	PRInterval	355	PR_interval-rs4921804	rs34393160	119205	0.389034384554104	PDGFRL	1	FALSE	FALSE	NA	NA	NA	NA	NA	NA	NA	rs4921804	2.373e-09	NA	NA	NA	8.13091061763875	OFT_3
chr8	17695355	17696419	4.202531	PR_interval	PRInterval	355	PR_interval-rs4921804	rs34393160	105030	0.388881652477223	MTUS1	2	FALSE	FALSE	NA	NA	NA	NA	NA	NA	NA	rs4921804	2.373e-09	NA	NA	NA	23.2017739791741	Fibroblast_like_1
chr8	17695388	17696406	5.973802	PR_interval	PRInterval	355	PR_interval-rs4921804	rs34393160	105020	0.380752124255099	MTUS1	2	FALSE	FALSE	NA	NA	NA	NA	NA	NA	NA	rs4921804	2.373e-09	NA	NA	NA	272.488172856622	ACM_left_highTNNI_1
chr8	17694784	17695284	2.334503	PR_interval	PRInterval	NA	PR_interval-rs4921804	rs6990651	105883	0.377421361980761	MTUS1	2	FALSE	FALSE	Endocardial_endothelial_program_27|Endocardial_endothelial_program_6	40|296	0.803|0.511	GATA6|GATA4,GATA6	NA	NA	NA	rs4921804	2.373e-09	NA	NA	NA	557.988710445765	OF_valvular_endocardial_cells
chr8	17694808	17695308	2.02768	PR_interval	PRInterval	355	PR_interval-rs4921804	rs6990651	118626	0.376382917650933	PDGFRL	1	FALSE	FALSE	NA	NA	NA	NA	NA	NA	NA	rs4921804	2.373e-09	NA	NA	NA	2.1159921492844	ACM_right_lowTNNI_1
chr8	17695418	17696437	7.049231	PR_interval	PRInterval	355	PR_interval-rs4921804	rs34393160	104989.5	0.374546223752658	MTUS1	2	FALSE	FALSE	NA	NA	NA	NA	NA	NA	NA	rs4921804	2.373e-09	NA	NA	NA	236.808745578842	His_bundle
chr8	17694786	17695286	1.691977	PR_interval	PRInterval	355	PR_interval-rs4921804	rs6990651	118604	0.371774019656037	PDGFRL	1	FALSE	FALSE	NA	NA	NA	NA	NA	NA	NA	rs4921804	2.373e-09	NA	NA	NA	2.99973202393919	SAN
chr8	17692026	17692526	3.014731	PR_interval	PRInterval	355	PR_interval-rs4921804	rs6995151	108641	0.37058175439212	MTUS1	2	FALSE	FALSE	Endocardial_endothelial_program_36|Endocardial_endothelial_program_28	166|161	0.698|0.493	POU4F1|NA	NA	NA	NA	rs4921804	2.373e-09	NA	NA	NA	545.885107870945	Aortic_endothelial_cells_1
chr8	17692026	17692526	3.014731	PR_interval	PRInterval	355	PR_interval-rs4921804	rs6995151	108641	0.37058175439212	MTUS1	2	FALSE	FALSE	Endocardial_endothelial_program_36|Endocardial_endothelial_program_28	166|161	0.698|0.493	POU4F1|NA	NA	NA	NA	rs4921804	2.373e-09	NA	NA	NA	545.885107870945	Aortic_endothelial_cells_1
chr8	17692026	17692526	3.014731	PR_interval	PRInterval	355	PR_interval-rs4921804	rs12544256	108641	0.37058175439212	MTUS1	2	FALSE	FALSE	Endocardial_endothelial_program_36|Endocardial_endothelial_program_28	166|161	0.698|0.493	POU4F1|NA	NA	NA	NA	rs4921804	2.373e-09	NA	NA	NA	545.885107870945	Aortic_endothelial_cells_1
chr8	17692026	17692526	3.014731	PR_interval	PRInterval	355	PR_interval-rs4921804	rs12544256	108641	0.37058175439212	MTUS1	2	FALSE	FALSE	Endocardial_endothelial_program_36|Endocardial_endothelial_program_28	166|161	0.698|0.493	POU4F1|NA	NA	NA	NA	rs4921804	2.373e-09	NA	NA	NA	545.885107870945	Aortic_endothelial_cells_1
chr8	17694787	17695287	2.182758	PR_interval	PRInterval	355	PR_interval-rs4921804	rs6990651	118605	0.367412502935848	PDGFRL	1	FALSE	FALSE	NA	NA	NA	NA	NA	NA	NA	rs4921804	2.373e-09	NA	NA	NA	3.18594264077884	PF_2
chr8	17695375	17696366	3.213933	PR_interval	PRInterval	355	PR_interval-rs4921804	rs34393160	105046.5	0.353714815352164	MTUS1	2	FALSE	FALSE	NA	NA	NA	NA	NA	NA	NA	rs4921804	2.373e-09	NA	NA	NA	43.5891579801003	VIC_2
chr8	17694781	17695281	2.253134	PR_interval	PRInterval	355	PR_interval-rs4921804	rs6990651	118599	0.347536355410804	PDGFRL	1	FALSE	FALSE	NA	NA	NA	NA	NA	NA	NA	rs4921804	2.373e-09	NA	NA	NA	2.14974020389636	ACM_right_highTNNI_2
chr8	17693057	17693557	2.397124	PR_interval	PRInterval	NA	PR_interval-rs4921804	rs4921804	116875	0.347047715707919	PDGFRL	1	FALSE	FALSE	NA	NA	NA	NA	NA	NA	NA	rs4921804	2.373e-09	2.373e-09	NA	NA	7.88678665098092	Endocardial_cells_4
chr8	17693057	17693557	2.397124	PR_interval	PRInterval	NA	PR_interval-rs4921804	rs4921804	116875	0.347047715707919	PDGFRL	1	FALSE	FALSE	NA	NA	NA	NA	NA	NA	NA	rs4921804	2.373e-09	2.373e-09	NA	NA	7.88678665098092	Endocardial_cells_4
chr8	17693057	17693557	2.397124	PR_interval	PRInterval	NA	PR_interval-rs4921804	rs4921558	116875	0.347047715707919	PDGFRL	1	FALSE	FALSE	NA	NA	NA	NA	NA	NA	NA	rs4921804	2.373e-09	NA	NA	NA	7.88678665098092	Endocardial_cells_4
chr8	17693057	17693557	2.397124	PR_interval	PRInterval	NA	PR_interval-rs4921804	rs4921805	116875	0.347047715707919	PDGFRL	1	FALSE	FALSE	NA	NA	NA	NA	NA	NA	NA	rs4921804	2.373e-09	NA	NA	NA	7.88678665098092	Endocardial_cells_4
chr8	17693057	17693557	2.397124	PR_interval	PRInterval	NA	PR_interval-rs4921804	rs4921805	116875	0.347047715707919	PDGFRL	1	FALSE	FALSE	NA	NA	NA	NA	NA	NA	NA	rs4921804	2.373e-09	NA	NA	NA	7.88678665098092	Endocardial_cells_4
chr8	17693057	17693557	2.397124	PR_interval	PRInterval	NA	PR_interval-rs4921804	rs7846560	116875	0.347047715707919	PDGFRL	1	FALSE	FALSE	NA	NA	NA	NA	NA	NA	NA	rs4921804	2.373e-09	NA	NA	NA	7.88678665098092	Endocardial_cells_4
chr8	17692040	17692540	1.92273	PR_interval	PRInterval	NA	PR_interval-rs4921804	rs6995151	108627	0.345391545093034	MTUS1	1	FALSE	FALSE	Endocardial_endothelial_program_16|Endocardial_endothelial_program_9|Endocardial_endothelial_program_7	296|98|177	0.307|0.161|0.115	NA|WT1	NA	NA	NA	rs4921804	2.373e-09	NA	NA	NA	239.411129130161	Endocardial_cells_2
chr8	17692040	17692540	1.92273	PR_interval	PRInterval	NA	PR_interval-rs4921804	rs6995151	108627	0.345391545093034	MTUS1	1	FALSE	FALSE	Endocardial_endothelial_program_16|Endocardial_endothelial_program_9|Endocardial_endothelial_program_7	296|98|177	0.307|0.161|0.115	NA|WT1	NA	NA	NA	rs4921804	2.373e-09	NA	NA	NA	239.411129130161	Endocardial_cells_2
chr8	17692040	17692540	1.92273	PR_interval	PRInterval	NA	PR_interval-rs4921804	rs12544256	108627	0.345391545093034	MTUS1	1	FALSE	FALSE	Endocardial_endothelial_program_16|Endocardial_endothelial_program_9|Endocardial_endothelial_program_7	296|98|177	0.307|0.161|0.115	NA|WT1	NA	NA	NA	rs4921804	2.373e-09	NA	NA	NA	239.411129130161	Endocardial_cells_2
chr8	17692040	17692540	1.92273	PR_interval	PRInterval	NA	PR_interval-rs4921804	rs12544256	108627	0.345391545093034	MTUS1	1	FALSE	FALSE	Endocardial_endothelial_program_16|Endocardial_endothelial_program_9|Endocardial_endothelial_program_7	296|98|177	0.307|0.161|0.115	NA|WT1	NA	NA	NA	rs4921804	2.373e-09	NA	NA	NA	239.411129130161	Endocardial_cells_2
chr8	17694814	17695314	2.24368	PR_interval	PRInterval	NA	PR_interval-rs4921804	rs6990651	105853	0.345148315258387	MTUS1	2	FALSE	FALSE	Endocardial_endothelial_program_6|Endocardial_endothelial_program_7	296|177	0.164|0.146	GATA4,GATA6|NA	NA	NA	NA	rs4921804	2.373e-09	NA	NA	NA	483.607357279929	Endocardial_cells_4
chr8	17694802	17695302	2.30481	PR_interval	PRInterval	355	PR_interval-rs4921804	rs6990651	118620	0.344095797323497	PDGFRL	1	FALSE	FALSE	NA	NA	NA	NA	NA	NA	NA	rs4921804	2.373e-09	NA	NA	NA	2.7989426886342	Transitional_SAN
chr8	17694784	17695284	1.996847	PR_interval	PRInterval	355	PR_interval-rs4921804	rs6990651	118602	0.343442190445556	PDGFRL	1	FALSE	FALSE	NA	NA	NA	NA	NA	NA	NA	rs4921804	2.373e-09	NA	NA	NA	3.26915964721548	Transitional_VCM_to_conduction
chr8	17694791	17695291	1.624588	PR_interval	PRInterval	355	PR_interval-rs4921804	rs6990651	118609	0.338784672109237	PDGFRL	1	FALSE	FALSE	NA	NA	NA	NA	NA	NA	NA	rs4921804	2.373e-09	NA	NA	NA	3.48449215152988	AVN
chr8	17692037	17692537	1.945628	PR_interval	PRInterval	NA	PR_interval-rs4921804	rs6995151	108630	0.335849834275533	MTUS1	1	FALSE	FALSE	Endocardial_endothelial_program_26	189	0.104	MECOM	NA	NA	NA	rs4921804	2.373e-09	NA	NA	NA	168.219820701682	Capillary_endothelial_cells_2
chr8	17692037	17692537	1.945628	PR_interval	PRInterval	NA	PR_interval-rs4921804	rs6995151	108630	0.335849834275533	MTUS1	1	FALSE	FALSE	Endocardial_endothelial_program_26	189	0.104	MECOM	NA	NA	NA	rs4921804	2.373e-09	NA	NA	NA	168.219820701682	Capillary_endothelial_cells_2
chr8	17692037	17692537	1.945628	PR_interval	PRInterval	NA	PR_interval-rs4921804	rs12544256	108630	0.335849834275533	MTUS1	1	FALSE	FALSE	Endocardial_endothelial_program_26	189	0.104	MECOM	NA	NA	NA	rs4921804	2.373e-09	NA	NA	NA	168.219820701682	Capillary_endothelial_cells_2
chr8	17692037	17692537	1.945628	PR_interval	PRInterval	NA	PR_interval-rs4921804	rs12544256	108630	0.335849834275533	MTUS1	1	FALSE	FALSE	Endocardial_endothelial_program_26	189	0.104	MECOM	NA	NA	NA	rs4921804	2.373e-09	NA	NA	NA	168.219820701682	Capillary_endothelial_cells_2
chr8	17692110	17692610	3.18697	PR_interval	PRInterval	NA	PR_interval-rs4921804	rs12544256	115928	0.334009037021895	PDGFRL	1	FALSE	FALSE	NA	NA	NA	NA	NA	NA	NA	rs4921804	2.373e-09	NA	NA	NA	1.82645899827856	Macrophages_3
chr8	17692076	17692576	2.012026	PR_interval	PRInterval	NA	PR_interval-rs4921804	rs12544256	108591	0.333623382922995	MTUS1	1	FALSE	FALSE	NA	NA	NA	NA	NA	NA	NA	rs4921804	2.373e-09	NA	NA	NA	103.007416089002	Pre_arterial_endothelial_cells_1
chr8	17692076	17692576	2.012026	PR_interval	PRInterval	NA	PR_interval-rs4921804	rs12544256	108591	0.333623382922995	MTUS1	1	FALSE	FALSE	NA	NA	NA	NA	NA	NA	NA	rs4921804	2.373e-09	NA	NA	NA	103.007416089002	Pre_arterial_endothelial_cells_1
chr8	17695403	17696394	2.335158	PR_interval	PRInterval	355	PR_interval-rs4921804	rs34393160	105018.5	0.332460113973471	MTUS1	2	FALSE	FALSE	NA	NA	NA	NA	NA	NA	NA	rs4921804	2.373e-09	NA	NA	NA	32.6303641497813	VIC_1
chr8	17693057	17693557	2.397124	PR_interval	PRInterval	NA	PR_interval-rs4921804	rs4921804	107610	0.33166987555629	MTUS1	2	FALSE	FALSE	Endocardial_endothelial_program_6|Endocardial_endothelial_program_7	296|177	0.164|0.146	GATA4,GATA6|NA	NA	NA	NA	rs4921804	2.373e-09	2.373e-09	NA	NA	483.607357279929	Endocardial_cells_4
chr8	17693057	17693557	2.397124	PR_interval	PRInterval	NA	PR_interval-rs4921804	rs4921804	107610	0.33166987555629	MTUS1	2	FALSE	FALSE	Endocardial_endothelial_program_6|Endocardial_endothelial_program_7	296|177	0.164|0.146	GATA4,GATA6|NA	NA	NA	NA	rs4921804	2.373e-09	2.373e-09	NA	NA	483.607357279929	Endocardial_cells_4
chr8	17693057	17693557	2.397124	PR_interval	PRInterval	NA	PR_interval-rs4921804	rs4921558	107610	0.33166987555629	MTUS1	2	FALSE	FALSE	Endocardial_endothelial_program_6|Endocardial_endothelial_program_7	296|177	0.164|0.146	GATA4,GATA6|NA	NA	NA	NA	rs4921804	2.373e-09	NA	NA	NA	483.607357279929	Endocardial_cells_4
chr8	17693057	17693557	2.397124	PR_interval	PRInterval	NA	PR_interval-rs4921804	rs4921805	107610	0.33166987555629	MTUS1	2	FALSE	FALSE	Endocardial_endothelial_program_6|Endocardial_endothelial_program_7	296|177	0.164|0.146	GATA4,GATA6|NA	NA	NA	NA	rs4921804	2.373e-09	NA	NA	NA	483.607357279929	Endocardial_cells_4
chr8	17693057	17693557	2.397124	PR_interval	PRInterval	NA	PR_interval-rs4921804	rs4921805	107610	0.33166987555629	MTUS1	2	FALSE	FALSE	Endocardial_endothelial_program_6|Endocardial_endothelial_program_7	296|177	0.164|0.146	GATA4,GATA6|NA	NA	NA	NA	rs4921804	2.373e-09	NA	NA	NA	483.607357279929	Endocardial_cells_4
chr8	17693057	17693557	2.397124	PR_interval	PRInterval	NA	PR_interval-rs4921804	rs7846560	107610	0.33166987555629	MTUS1	2	FALSE	FALSE	Endocardial_endothelial_program_6|Endocardial_endothelial_program_7	296|177	0.164|0.146	GATA4,GATA6|NA	NA	NA	NA	rs4921804	2.373e-09	NA	NA	NA	483.607357279929	Endocardial_cells_4
chr8	17695378	17696404	7.068872	PR_interval	PRInterval	355	PR_interval-rs4921804	rs34393160	105026	0.330942489719351	MTUS1	2	FALSE	FALSE	TzConductionCells_program_13	203	0.777	LEF1,TCF7L2	NA	NA	NA	rs4921804	2.373e-09	NA	NA	NA	336.230672216701	Transitional_His_bundle
chr8	17693075	17693728	2.024185	PR_interval	PRInterval	NA	PR_interval-rs4921804	rs4921804	107515.5	0.33041650291589	MTUS1	1	FALSE	FALSE	Endocardial_endothelial_program_27|Endocardial_endothelial_program_6	40|296	0.803|0.511	GATA6|GATA4,GATA6	NA	NA	NA	rs4921804	2.373e-09	2.373e-09	NA	NA	557.988710445765	OF_valvular_endocardial_cells
chr8	17693075	17693728	2.024185	PR_interval	PRInterval	NA	PR_interval-rs4921804	rs4921804	107515.5	0.33041650291589	MTUS1	1	FALSE	FALSE	Endocardial_endothelial_program_27|Endocardial_endothelial_program_6	40|296	0.803|0.511	GATA6|GATA4,GATA6	NA	NA	NA	rs4921804	2.373e-09	2.373e-09	NA	NA	557.988710445765	OF_valvular_endocardial_cells
chr8	17693075	17693728	2.024185	PR_interval	PRInterval	NA	PR_interval-rs4921804	rs4921558	107515.5	0.33041650291589	MTUS1	1	FALSE	FALSE	Endocardial_endothelial_program_27|Endocardial_endothelial_program_6	40|296	0.803|0.511	GATA6|GATA4,GATA6	NA	NA	NA	rs4921804	2.373e-09	NA	NA	NA	557.988710445765	OF_valvular_endocardial_cells
chr8	17693075	17693728	2.024185	PR_interval	PRInterval	NA	PR_interval-rs4921804	rs4921805	107515.5	0.33041650291589	MTUS1	1	FALSE	FALSE	Endocardial_endothelial_program_27|Endocardial_endothelial_program_6	40|296	0.803|0.511	GATA6|GATA4,GATA6	NA	NA	NA	rs4921804	2.373e-09	NA	NA	NA	557.988710445765	OF_valvular_endocardial_cells
chr8	17693075	17693728	2.024185	PR_interval	PRInterval	NA	PR_interval-rs4921804	rs4921805	107515.5	0.33041650291589	MTUS1	1	FALSE	FALSE	Endocardial_endothelial_program_27|Endocardial_endothelial_program_6	40|296	0.803|0.511	GATA6|GATA4,GATA6	NA	NA	NA	rs4921804	2.373e-09	NA	NA	NA	557.988710445765	OF_valvular_endocardial_cells
chr8	17693075	17693728	2.024185	PR_interval	PRInterval	NA	PR_interval-rs4921804	rs7846560	107515.5	0.33041650291589	MTUS1	1	FALSE	FALSE	Endocardial_endothelial_program_27|Endocardial_endothelial_program_6	40|296	0.803|0.511	GATA6|GATA4,GATA6	NA	NA	NA	rs4921804	2.373e-09	NA	NA	NA	557.988710445765	OF_valvular_endocardial_cells
chr8	17692081	17692581	2.265241	PR_interval	PRInterval	NA	PR_interval-rs4921804	rs12544256	115899	0.329880983758531	PDGFRL	1	FALSE	FALSE	NA	NA	NA	NA	NA	NA	NA	rs4921804	2.373e-09	NA	NA	NA	1.66966975323672	Venous_endothelial_cells
chr8	17692081	17692581	2.265241	PR_interval	PRInterval	NA	PR_interval-rs4921804	rs12544256	115899	0.329880983758531	PDGFRL	1	FALSE	FALSE	NA	NA	NA	NA	NA	NA	NA	rs4921804	2.373e-09	NA	NA	NA	1.66966975323672	Venous_endothelial_cells
chr8	17692081	17692581	2.075999	PR_interval	PRInterval	NA	PR_interval-rs4921804	rs12544256	115899	0.327387266495569	PDGFRL	1	FALSE	FALSE	NA	NA	NA	NA	NA	NA	NA	rs4921804	2.373e-09	NA	NA	NA	1.09687399139009	Capillary_endothelial_cells_1
chr8	17692081	17692581	2.075999	PR_interval	PRInterval	NA	PR_interval-rs4921804	rs12544256	115899	0.327387266495569	PDGFRL	1	FALSE	FALSE	NA	NA	NA	NA	NA	NA	NA	rs4921804	2.373e-09	NA	NA	NA	1.09687399139009	Capillary_endothelial_cells_1
chr8	17694799	17695299	1.962143	PR_interval	PRInterval	355	PR_interval-rs4921804	rs6990651	118617	0.325254628815738	PDGFRL	1	FALSE	FALSE	NA	NA	NA	NA	NA	NA	NA	rs4921804	2.373e-09	NA	NA	NA	2.84978402582939	Transitional_His_bundle
chr8	17693044	17693768	2.043709	PR_interval	PRInterval	NA	PR_interval-rs4921804	rs4921804	107511	0.323741313670407	MTUS1	1	FALSE	FALSE	Endocardial_endothelial_program_11|Endocardial_endothelial_program_26|Endocardial_endothelial_program_9|Endocardial_endothelial_program_7|Endocardial_endothelial_program_16	47|189|98|177|296	0.572|0.463|0.327|0.31|0.191	NA|MECOM|WT1	NA	NA	NA	rs4921804	2.373e-09	2.373e-09	NA	NA	400.357500982936	Endocardial_cells_1
chr8	17693044	17693768	2.043709	PR_interval	PRInterval	NA	PR_interval-rs4921804	rs4921804	107511	0.323741313670407	MTUS1	1	FALSE	FALSE	Endocardial_endothelial_program_11|Endocardial_endothelial_program_26|Endocardial_endothelial_program_9|Endocardial_endothelial_program_7|Endocardial_endothelial_program_16	47|189|98|177|296	0.572|0.463|0.327|0.31|0.191	NA|MECOM|WT1	NA	NA	NA	rs4921804	2.373e-09	2.373e-09	NA	NA	400.357500982936	Endocardial_cells_1
chr8	17693044	17693768	2.043709	PR_interval	PRInterval	NA	PR_interval-rs4921804	rs4921558	107511	0.323741313670407	MTUS1	1	FALSE	FALSE	Endocardial_endothelial_program_11|Endocardial_endothelial_program_26|Endocardial_endothelial_program_9|Endocardial_endothelial_program_7|Endocardial_endothelial_program_16	47|189|98|177|296	0.572|0.463|0.327|0.31|0.191	NA|MECOM|WT1	NA	NA	NA	rs4921804	2.373e-09	NA	NA	NA	400.357500982936	Endocardial_cells_1
chr8	17693044	17693768	2.043709	PR_interval	PRInterval	NA	PR_interval-rs4921804	rs4921805	107511	0.323741313670407	MTUS1	1	FALSE	FALSE	Endocardial_endothelial_program_11|Endocardial_endothelial_program_26|Endocardial_endothelial_program_9|Endocardial_endothelial_program_7|Endocardial_endothelial_program_16	47|189|98|177|296	0.572|0.463|0.327|0.31|0.191	NA|MECOM|WT1	NA	NA	NA	rs4921804	2.373e-09	NA	NA	NA	400.357500982936	Endocardial_cells_1
chr8	17693044	17693768	2.043709	PR_interval	PRInterval	NA	PR_interval-rs4921804	rs4921805	107511	0.323741313670407	MTUS1	1	FALSE	FALSE	Endocardial_endothelial_program_11|Endocardial_endothelial_program_26|Endocardial_endothelial_program_9|Endocardial_endothelial_program_7|Endocardial_endothelial_program_16	47|189|98|177|296	0.572|0.463|0.327|0.31|0.191	NA|MECOM|WT1	NA	NA	NA	rs4921804	2.373e-09	NA	NA	NA	400.357500982936	Endocardial_cells_1
chr8	17693044	17693768	2.043709	PR_interval	PRInterval	NA	PR_interval-rs4921804	rs7846560	107511	0.323741313670407	MTUS1	1	FALSE	FALSE	Endocardial_endothelial_program_11|Endocardial_endothelial_program_26|Endocardial_endothelial_program_9|Endocardial_endothelial_program_7|Endocardial_endothelial_program_16	47|189|98|177|296	0.572|0.463|0.327|0.31|0.191	NA|MECOM|WT1	NA	NA	NA	rs4921804	2.373e-09	NA	NA	NA	400.357500982936	Endocardial_cells_1
chr8	17694797	17695297	1.552736	PR_interval	PRInterval	355	PR_interval-rs4921804	rs6990651	118615	0.317157298334625	PDGFRL	1	FALSE	FALSE	NA	NA	NA	NA	NA	NA	NA	rs4921804	2.373e-09	NA	NA	NA	1.61207595349591	ACM_right_highTNNI_1
chr8	17692039	17692539	2.94885	PR_interval	PRInterval	NA	PR_interval-rs4921804	rs6995151	115857	0.315575984358133	PDGFRL	2	FALSE	FALSE	NA	NA	NA	NA	NA	NA	NA	rs4921804	2.373e-09	NA	NA	NA	4.71682821946253	Endocardial_cells_3
chr8	17692039	17692539	2.94885	PR_interval	PRInterval	NA	PR_interval-rs4921804	rs6995151	115857	0.315575984358133	PDGFRL	2	FALSE	FALSE	NA	NA	NA	NA	NA	NA	NA	rs4921804	2.373e-09	NA	NA	NA	4.71682821946253	Endocardial_cells_3
chr8	17692039	17692539	2.94885	PR_interval	PRInterval	NA	PR_interval-rs4921804	rs12544256	115857	0.315575984358133	PDGFRL	2	FALSE	FALSE	NA	NA	NA	NA	NA	NA	NA	rs4921804	2.373e-09	NA	NA	NA	4.71682821946253	Endocardial_cells_3
chr8	17692039	17692539	2.94885	PR_interval	PRInterval	NA	PR_interval-rs4921804	rs12544256	115857	0.315575984358133	PDGFRL	2	FALSE	FALSE	NA	NA	NA	NA	NA	NA	NA	rs4921804	2.373e-09	NA	NA	NA	4.71682821946253	Endocardial_cells_3
chr8	17692081	17692581	2.265241	PR_interval	PRInterval	NA	PR_interval-rs4921804	rs12544256	108586	0.315424631172664	MTUS1	2	FALSE	FALSE	NA	NA	NA	NA	NA	NA	NA	rs4921804	2.373e-09	NA	NA	NA	248.502514940066	Venous_endothelial_cells
chr8	17692081	17692581	2.265241	PR_interval	PRInterval	NA	PR_interval-rs4921804	rs12544256	108586	0.315424631172664	MTUS1	2	FALSE	FALSE	NA	NA	NA	NA	NA	NA	NA	rs4921804	2.373e-09	NA	NA	NA	248.502514940066	Venous_endothelial_cells
chr8	17695389	17696547	5.785803	PR_interval	PRInterval	355	PR_interval-rs4921804	rs34393160	104949	0.31304058084829	MTUS1	2	FALSE	FALSE	NA	NA	NA	NA	NA	NA	NA	rs4921804	2.373e-09	NA	NA	NA	263.60032838862	ACM_left_hybrid
chr8	17693221	17693721	1.733247	PR_interval	PRInterval	NA	PR_interval-rs4921804	rs4921805	107446	0.313017602558132	MTUS1	1	FALSE	FALSE	Endocardial_endothelial_program_7|Endocardial_endothelial_program_9|Endocardial_endothelial_program_16|Endocardial_endothelial_program_26|Endocardial_endothelial_program_11	177|98|296|189|47	0.358|0.332|0.258|0.195|0.123	NA|WT1|MECOM	NA	NA	NA	rs4921804	2.373e-09	NA	NA	NA	385.321985273548	Endocardial_cells_3
chr8	17693221	17693721	1.733247	PR_interval	PRInterval	NA	PR_interval-rs4921804	rs4921805	107446	0.313017602558132	MTUS1	1	FALSE	FALSE	Endocardial_endothelial_program_7|Endocardial_endothelial_program_9|Endocardial_endothelial_program_16|Endocardial_endothelial_program_26|Endocardial_endothelial_program_11	177|98|296|189|47	0.358|0.332|0.258|0.195|0.123	NA|WT1|MECOM	NA	NA	NA	rs4921804	2.373e-09	NA	NA	NA	385.321985273548	Endocardial_cells_3
chr8	17693221	17693721	1.733247	PR_interval	PRInterval	NA	PR_interval-rs4921804	rs7846560	107446	0.313017602558132	MTUS1	1	FALSE	FALSE	Endocardial_endothelial_program_7|Endocardial_endothelial_program_9|Endocardial_endothelial_program_16|Endocardial_endothelial_program_26|Endocardial_endothelial_program_11	177|98|296|189|47	0.358|0.332|0.258|0.195|0.123	NA|WT1|MECOM	NA	NA	NA	rs4921804	2.373e-09	NA	NA	NA	385.321985273548	Endocardial_cells_3
chr8	17694784	17695284	1.601372	PR_interval	PRInterval	355	PR_interval-rs4921804	rs6990651	118602	0.310255504886248	PDGFRL	1	FALSE	FALSE	NA	NA	NA	NA	NA	NA	NA	rs4921804	2.373e-09	NA	NA	NA	3.01137358159599	ACM_left_highTNNI_2
chr8	17693226	17693726	1.37842	PR_interval	PRInterval	NA	PR_interval-rs4921804	rs4921805	107441	0.30780372693617	MTUS1	1	FALSE	FALSE	NA	NA	NA	NA	NA	NA	NA	rs4921804	2.373e-09	NA	NA	NA	103.007416089002	Pre_arterial_endothelial_cells_1
chr8	17693226	17693726	1.37842	PR_interval	PRInterval	NA	PR_interval-rs4921804	rs4921805	107441	0.30780372693617	MTUS1	1	FALSE	FALSE	NA	NA	NA	NA	NA	NA	NA	rs4921804	2.373e-09	NA	NA	NA	103.007416089002	Pre_arterial_endothelial_cells_1
chr8	17693226	17693726	1.37842	PR_interval	PRInterval	NA	PR_interval-rs4921804	rs7846560	107441	0.30780372693617	MTUS1	1	FALSE	FALSE	NA	NA	NA	NA	NA	NA	NA	rs4921804	2.373e-09	NA	NA	NA	103.007416089002	Pre_arterial_endothelial_cells_1
chr8	17695375	17696374	2.600584	PR_interval	PRInterval	NA	PR_interval-rs4921804	rs34393160	105042.5	0.305085543292093	MTUS1	2	FALSE	FALSE	NA	NA	NA	NA	NA	NA	NA	rs4921804	2.373e-09	NA	NA	NA	23.4965762890735	Fibroblast_like_3
chr8	17694785	17695285	1.795138	PR_interval	PRInterval	355	PR_interval-rs4921804	rs6990651	118603	0.304591847303855	PDGFRL	1	FALSE	FALSE	NA	NA	NA	NA	NA	NA	NA	rs4921804	2.373e-09	NA	NA	NA	2.22439128496994	VCM_left_compact_2
chr8	17695383	17696431	4.492006	PR_interval	PRInterval	355	PR_interval-rs4921804	rs34393160	105010	0.30330909785145	MTUS1	2	FALSE	FALSE	Epicardial_program_2	201	0.836	GATA4,NFIA	NA	NA	NA	rs4921804	2.373e-09	NA	NA	NA	86.9685099872957	Epicardial_mesothelial_ITLN1
chr8	17693075	17693728	2.024185	PR_interval	PRInterval	NA	PR_interval-rs4921804	rs4921804	116969.5	0.301880362075197	PDGFRL	2	FALSE	FALSE	NA	NA	NA	NA	NA	NA	NA	rs4921804	2.373e-09	2.373e-09	NA	NA	6.77397547008003	OF_valvular_endocardial_cells
chr8	17693075	17693728	2.024185	PR_interval	PRInterval	NA	PR_interval-rs4921804	rs4921804	116969.5	0.301880362075197	PDGFRL	2	FALSE	FALSE	NA	NA	NA	NA	NA	NA	NA	rs4921804	2.373e-09	2.373e-09	NA	NA	6.77397547008003	OF_valvular_endocardial_cells
chr8	17693075	17693728	2.024185	PR_interval	PRInterval	NA	PR_interval-rs4921804	rs4921558	116969.5	0.301880362075197	PDGFRL	2	FALSE	FALSE	NA	NA	NA	NA	NA	NA	NA	rs4921804	2.373e-09	NA	NA	NA	6.77397547008003	OF_valvular_endocardial_cells
chr8	17693075	17693728	2.024185	PR_interval	PRInterval	NA	PR_interval-rs4921804	rs4921805	116969.5	0.301880362075197	PDGFRL	2	FALSE	FALSE	NA	NA	NA	NA	NA	NA	NA	rs4921804	2.373e-09	NA	NA	NA	6.77397547008003	OF_valvular_endocardial_cells
chr8	17693075	17693728	2.024185	PR_interval	PRInterval	NA	PR_interval-rs4921804	rs4921805	116969.5	0.301880362075197	PDGFRL	2	FALSE	FALSE	NA	NA	NA	NA	NA	NA	NA	rs4921804	2.373e-09	NA	NA	NA	6.77397547008003	OF_valvular_endocardial_cells
chr8	17693075	17693728	2.024185	PR_interval	PRInterval	NA	PR_interval-rs4921804	rs7846560	116969.5	0.301880362075197	PDGFRL	2	FALSE	FALSE	NA	NA	NA	NA	NA	NA	NA	rs4921804	2.373e-09	NA	NA	NA	6.77397547008003	OF_valvular_endocardial_cells
chr8	17692040	17692540	1.92273	PR_interval	PRInterval	NA	PR_interval-rs4921804	rs6995151	115858	0.300727656122866	PDGFRL	2	FALSE	FALSE	NA	NA	NA	NA	NA	NA	NA	rs4921804	2.373e-09	NA	NA	NA	3.06886248427208	Endocardial_cells_2
chr8	17692040	17692540	1.92273	PR_interval	PRInterval	NA	PR_interval-rs4921804	rs6995151	115858	0.300727656122866	PDGFRL	2	FALSE	FALSE	NA	NA	NA	NA	NA	NA	NA	rs4921804	2.373e-09	NA	NA	NA	3.06886248427208	Endocardial_cells_2
chr8	17692040	17692540	1.92273	PR_interval	PRInterval	NA	PR_interval-rs4921804	rs12544256	115858	0.300727656122866	PDGFRL	2	FALSE	FALSE	NA	NA	NA	NA	NA	NA	NA	rs4921804	2.373e-09	NA	NA	NA	3.06886248427208	Endocardial_cells_2
chr8	17692040	17692540	1.92273	PR_interval	PRInterval	NA	PR_interval-rs4921804	rs12544256	115858	0.300727656122866	PDGFRL	2	FALSE	FALSE	NA	NA	NA	NA	NA	NA	NA	rs4921804	2.373e-09	NA	NA	NA	3.06886248427208	Endocardial_cells_2
chr8	17693044	17693768	2.043709	PR_interval	PRInterval	NA	PR_interval-rs4921804	rs4921804	116974	0.299384427010037	PDGFRL	2	FALSE	FALSE	NA	NA	NA	NA	NA	NA	NA	rs4921804	2.373e-09	2.373e-09	NA	NA	4.12739691734986	Endocardial_cells_1
chr8	17693044	17693768	2.043709	PR_interval	PRInterval	NA	PR_interval-rs4921804	rs4921804	116974	0.299384427010037	PDGFRL	2	FALSE	FALSE	NA	NA	NA	NA	NA	NA	NA	rs4921804	2.373e-09	2.373e-09	NA	NA	4.12739691734986	Endocardial_cells_1
chr8	17693044	17693768	2.043709	PR_interval	PRInterval	NA	PR_interval-rs4921804	rs4921558	116974	0.299384427010037	PDGFRL	2	FALSE	FALSE	NA	NA	NA	NA	NA	NA	NA	rs4921804	2.373e-09	NA	NA	NA	4.12739691734986	Endocardial_cells_1
chr8	17693044	17693768	2.043709	PR_interval	PRInterval	NA	PR_interval-rs4921804	rs4921805	116974	0.299384427010037	PDGFRL	2	FALSE	FALSE	NA	NA	NA	NA	NA	NA	NA	rs4921804	2.373e-09	NA	NA	NA	4.12739691734986	Endocardial_cells_1
chr8	17693044	17693768	2.043709	PR_interval	PRInterval	NA	PR_interval-rs4921804	rs4921805	116974	0.299384427010037	PDGFRL	2	FALSE	FALSE	NA	NA	NA	NA	NA	NA	NA	rs4921804	2.373e-09	NA	NA	NA	4.12739691734986	Endocardial_cells_1
chr8	17693044	17693768	2.043709	PR_interval	PRInterval	NA	PR_interval-rs4921804	rs7846560	116974	0.299384427010037	PDGFRL	2	FALSE	FALSE	NA	NA	NA	NA	NA	NA	NA	rs4921804	2.373e-09	NA	NA	NA	4.12739691734986	Endocardial_cells_1
chr8	17694828	17695328	2.551155	PR_interval	PRInterval	NA	PR_interval-rs4921804	rs6990651	105839	0.298987790329492	MTUS1	2	FALSE	FALSE	NA	NA	NA	NA	NA	NA	NA	rs4921804	2.373e-09	NA	NA	NA	231.315135304764	Endocardial_to_endothelial_transition
chr8	17692110	17692610	3.18697	PR_interval	PRInterval	NA	PR_interval-rs4921804	rs12544256	108557	0.298818310928116	MTUS1	2	FALSE	FALSE	ImmuneCells_program_8|ImmuneCells_program_1	56|227	0.268|0.104	ESRRG,MAF,MAFB,MEF2C,MITF,NFATC2,NFIA,PPARG,RBPJ|MAF,MEF2A,MEF2C,NFATC2,TFEC	NA	NA	NA	rs4921804	2.373e-09	NA	NA	NA	441.089848084273	Macrophages_3
chr8	17693216	17693716	1.678403	PR_interval	PRInterval	355	PR_interval-rs4921804	rs4921805	117034	0.298692357092659	PDGFRL	1	FALSE	FALSE	NA	NA	NA	NA	NA	NA	NA	rs4921804	2.373e-09	NA	NA	NA	14.321271198465	SMC_2
chr8	17693216	17693716	1.678403	PR_interval	PRInterval	355	PR_interval-rs4921804	rs4921805	117034	0.298692357092659	PDGFRL	1	FALSE	FALSE	NA	NA	NA	NA	NA	NA	NA	rs4921804	2.373e-09	NA	NA	NA	14.321271198465	SMC_2
chr8	17693216	17693716	1.678403	PR_interval	PRInterval	355	PR_interval-rs4921804	rs7846560	117034	0.298692357092659	PDGFRL	1	FALSE	FALSE	NA	NA	NA	NA	NA	NA	NA	rs4921804	2.373e-09	NA	NA	NA	14.321271198465	SMC_2
chr8	17694777	17695277	1.479542	PR_interval	PRInterval	355	PR_interval-rs4921804	rs6990651	118595	0.293113339508922	PDGFRL	1	FALSE	FALSE	NA	NA	NA	NA	NA	NA	NA	rs4921804	2.373e-09	NA	NA	NA	1.45040057734836	VCM_left_compact_1
chr8	17692058	17692558	1.910572	PR_interval	PRInterval	NA	PR_interval-rs4921804	rs12544256	115876	0.291483198092062	PDGFRL	1	FALSE	FALSE	NA	NA	NA	NA	NA	NA	NA	rs4921804	2.373e-09	NA	NA	NA	1.44887162536395	Mature_arterial_endothelial_cells
chr8	17692058	17692558	1.910572	PR_interval	PRInterval	NA	PR_interval-rs4921804	rs12544256	115876	0.291483198092062	PDGFRL	1	FALSE	FALSE	NA	NA	NA	NA	NA	NA	NA	rs4921804	2.373e-09	NA	NA	NA	1.44887162536395	Mature_arterial_endothelial_cells
chr8	17694802	17695302	1.722015	PR_interval	PRInterval	355	PR_interval-rs4921804	rs6990651	118620	0.290640326121749	PDGFRL	1	FALSE	FALSE	NA	NA	NA	NA	NA	NA	NA	rs4921804	2.373e-09	NA	NA	NA	5.36793864446129	Transitional_PF_1
chr8	17692081	17692581	2.075999	PR_interval	PRInterval	NA	PR_interval-rs4921804	rs12544256	108586	0.287078917627537	MTUS1	2	FALSE	FALSE	NA	NA	NA	NA	NA	NA	NA	rs4921804	2.373e-09	NA	NA	NA	183.315065811068	Capillary_endothelial_cells_1
chr8	17692081	17692581	2.075999	PR_interval	PRInterval	NA	PR_interval-rs4921804	rs12544256	108586	0.287078917627537	MTUS1	2	FALSE	FALSE	NA	NA	NA	NA	NA	NA	NA	rs4921804	2.373e-09	NA	NA	NA	183.315065811068	Capillary_endothelial_cells_1
chr8	17694796	17695296	1.393044	PR_interval	PRInterval	355	PR_interval-rs4921804	rs6990651	118614	0.283753907004159	PDGFRL	1	FALSE	FALSE	NA	NA	NA	NA	NA	NA	NA	rs4921804	2.373e-09	NA	NA	NA	1.90884039981807	ACM_left_lowTNNI
chr8	17692058	17692558	1.910572	PR_interval	PRInterval	NA	PR_interval-rs4921804	rs12544256	108609	0.282977019929895	MTUS1	2	FALSE	FALSE	NA	NA	NA	NA	NA	NA	NA	rs4921804	2.373e-09	NA	NA	NA	119.729482495984	Mature_arterial_endothelial_cells
chr8	17692058	17692558	1.910572	PR_interval	PRInterval	NA	PR_interval-rs4921804	rs12544256	108609	0.282977019929895	MTUS1	2	FALSE	FALSE	NA	NA	NA	NA	NA	NA	NA	rs4921804	2.373e-09	NA	NA	NA	119.729482495984	Mature_arterial_endothelial_cells
chr8	17692040	17692540	2.495299	PR_interval	PRInterval	355	PR_interval-rs4921804	rs6995151	115858	0.280424431053432	PDGFRL	1	FALSE	FALSE	NA	NA	NA	NA	NA	NA	NA	rs4921804	2.373e-09	NA	NA	NA	2.35258321478928	PF_1
chr8	17692040	17692540	2.495299	PR_interval	PRInterval	355	PR_interval-rs4921804	rs6995151	115858	0.280424431053432	PDGFRL	1	FALSE	FALSE	NA	NA	NA	NA	NA	NA	NA	rs4921804	2.373e-09	NA	NA	NA	2.35258321478928	PF_1
chr8	17692040	17692540	2.495299	PR_interval	PRInterval	355	PR_interval-rs4921804	rs12544256	115858	0.280424431053432	PDGFRL	1	FALSE	FALSE	NA	NA	NA	NA	NA	NA	NA	rs4921804	2.373e-09	NA	NA	NA	2.35258321478928	PF_1
chr8	17692040	17692540	2.495299	PR_interval	PRInterval	355	PR_interval-rs4921804	rs12544256	115858	0.280424431053432	PDGFRL	1	FALSE	FALSE	NA	NA	NA	NA	NA	NA	NA	rs4921804	2.373e-09	NA	NA	NA	2.35258321478928	PF_1
chr8	17695378	17696586	6.852556	PR_interval	PRInterval	355	PR_interval-rs4921804	rs34393160	104935	0.279752737871008	MTUS1	2	FALSE	FALSE	VCM_program_25|VCM_program_13	104|290	0.464|0.304	NA	NA	NA	NA	rs4921804	2.373e-09	NA	NA	NA	340.664158962887	VCM_left_compact_1
chr8	17692054	17692554	2.318278	PR_interval	PRInterval	NA	PR_interval-rs4921804	rs12544256	115872	0.278185714219144	PDGFRL	2	FALSE	FALSE	NA	NA	NA	NA	NA	NA	NA	rs4921804	2.373e-09	NA	NA	NA	4.12739691734986	Endocardial_cells_1
chr8	17692054	17692554	2.318278	PR_interval	PRInterval	NA	PR_interval-rs4921804	rs12544256	115872	0.278185714219144	PDGFRL	2	FALSE	FALSE	NA	NA	NA	NA	NA	NA	NA	rs4921804	2.373e-09	NA	NA	NA	4.12739691734986	Endocardial_cells_1
chr8	17693105	17693605	1.973743	PR_interval	PRInterval	355	PR_interval-rs4921804	rs4921804	107562	0.2769523754153	MTUS1	1	FALSE	FALSE	Endocardial_endothelial_program_36|Endocardial_endothelial_program_28	166|161	0.698|0.493	POU4F1|NA	NA	NA	NA	rs4921804	2.373e-09	2.373e-09	NA	NA	545.885107870945	Aortic_endothelial_cells_1
chr8	17693105	17693605	1.973743	PR_interval	PRInterval	355	PR_interval-rs4921804	rs4921804	107562	0.2769523754153	MTUS1	1	FALSE	FALSE	Endocardial_endothelial_program_36|Endocardial_endothelial_program_28	166|161	0.698|0.493	POU4F1|NA	NA	NA	NA	rs4921804	2.373e-09	2.373e-09	NA	NA	545.885107870945	Aortic_endothelial_cells_1
chr8	17693105	17693605	1.973743	PR_interval	PRInterval	355	PR_interval-rs4921804	rs4921558	107562	0.2769523754153	MTUS1	1	FALSE	FALSE	Endocardial_endothelial_program_36|Endocardial_endothelial_program_28	166|161	0.698|0.493	POU4F1|NA	NA	NA	NA	rs4921804	2.373e-09	NA	NA	NA	545.885107870945	Aortic_endothelial_cells_1
chr8	17693105	17693605	1.973743	PR_interval	PRInterval	355	PR_interval-rs4921804	rs4921805	107562	0.2769523754153	MTUS1	1	FALSE	FALSE	Endocardial_endothelial_program_36|Endocardial_endothelial_program_28	166|161	0.698|0.493	POU4F1|NA	NA	NA	NA	rs4921804	2.373e-09	NA	NA	NA	545.885107870945	Aortic_endothelial_cells_1
chr8	17693105	17693605	1.973743	PR_interval	PRInterval	355	PR_interval-rs4921804	rs4921805	107562	0.2769523754153	MTUS1	1	FALSE	FALSE	Endocardial_endothelial_program_36|Endocardial_endothelial_program_28	166|161	0.698|0.493	POU4F1|NA	NA	NA	NA	rs4921804	2.373e-09	NA	NA	NA	545.885107870945	Aortic_endothelial_cells_1
chr8	17693105	17693605	1.973743	PR_interval	PRInterval	355	PR_interval-rs4921804	rs7846560	107562	0.2769523754153	MTUS1	1	FALSE	FALSE	Endocardial_endothelial_program_36|Endocardial_endothelial_program_28	166|161	0.698|0.493	POU4F1|NA	NA	NA	NA	rs4921804	2.373e-09	NA	NA	NA	545.885107870945	Aortic_endothelial_cells_1
chr8	17693105	17693605	1.973743	PR_interval	PRInterval	355	PR_interval-rs4921804	rs4921804	116923	0.274598913240868	PDGFRL	2	FALSE	FALSE	Endocardial_endothelial_program_28	226	0.493	NA	NA	NA	NA	rs4921804	2.373e-09	2.373e-09	NA	NA	17.55731626101	Aortic_endothelial_cells_1
chr8	17693105	17693605	1.973743	PR_interval	PRInterval	355	PR_interval-rs4921804	rs4921804	116923	0.274598913240868	PDGFRL	2	FALSE	FALSE	Endocardial_endothelial_program_28	226	0.493	NA	NA	NA	NA	rs4921804	2.373e-09	2.373e-09	NA	NA	17.55731626101	Aortic_endothelial_cells_1
chr8	17693105	17693605	1.973743	PR_interval	PRInterval	355	PR_interval-rs4921804	rs4921558	116923	0.274598913240868	PDGFRL	2	FALSE	FALSE	Endocardial_endothelial_program_28	226	0.493	NA	NA	NA	NA	rs4921804	2.373e-09	NA	NA	NA	17.55731626101	Aortic_endothelial_cells_1
chr8	17693105	17693605	1.973743	PR_interval	PRInterval	355	PR_interval-rs4921804	rs4921805	116923	0.274598913240868	PDGFRL	2	FALSE	FALSE	Endocardial_endothelial_program_28	226	0.493	NA	NA	NA	NA	rs4921804	2.373e-09	NA	NA	NA	17.55731626101	Aortic_endothelial_cells_1
chr8	17693105	17693605	1.973743	PR_interval	PRInterval	355	PR_interval-rs4921804	rs4921805	116923	0.274598913240868	PDGFRL	2	FALSE	FALSE	Endocardial_endothelial_program_28	226	0.493	NA	NA	NA	NA	rs4921804	2.373e-09	NA	NA	NA	17.55731626101	Aortic_endothelial_cells_1
chr8	17693105	17693605	1.973743	PR_interval	PRInterval	355	PR_interval-rs4921804	rs7846560	116923	0.274598913240868	PDGFRL	2	FALSE	FALSE	Endocardial_endothelial_program_28	226	0.493	NA	NA	NA	NA	rs4921804	2.373e-09	NA	NA	NA	17.55731626101	Aortic_endothelial_cells_1
chr8	17693184	17693684	1.487631	PR_interval	PRInterval	NA	PR_interval-rs4921804	rs4921805	107483	0.273125644024429	MTUS1	1	FALSE	FALSE	Endocardial_endothelial_program_16|Endocardial_endothelial_program_9|Endocardial_endothelial_program_7	296|98|177	0.307|0.161|0.115	NA|WT1	NA	NA	NA	rs4921804	2.373e-09	NA	NA	NA	239.411129130161	Endocardial_cells_2
chr8	17693184	17693684	1.487631	PR_interval	PRInterval	NA	PR_interval-rs4921804	rs4921805	107483	0.273125644024429	MTUS1	1	FALSE	FALSE	Endocardial_endothelial_program_16|Endocardial_endothelial_program_9|Endocardial_endothelial_program_7	296|98|177	0.307|0.161|0.115	NA|WT1	NA	NA	NA	rs4921804	2.373e-09	NA	NA	NA	239.411129130161	Endocardial_cells_2
chr8	17693184	17693684	1.487631	PR_interval	PRInterval	NA	PR_interval-rs4921804	rs7846560	107483	0.273125644024429	MTUS1	1	FALSE	FALSE	Endocardial_endothelial_program_16|Endocardial_endothelial_program_9|Endocardial_endothelial_program_7	296|98|177	0.307|0.161|0.115	NA|WT1	NA	NA	NA	rs4921804	2.373e-09	NA	NA	NA	239.411129130161	Endocardial_cells_2
chr8	17695393	17696585	7.137067	PR_interval	PRInterval	355	PR_interval-rs4921804	rs34393160	104928	0.270920522437609	MTUS1	2	FALSE	FALSE	NA	NA	NA	NA	NA	NA	NA	rs4921804	2.373e-09	NA	NA	NA	365.184265085912	VCM_left_compact_3
chr8	17694789	17695289	1.541808	PR_interval	PRInterval	355	PR_interval-rs4921804	rs6990651	118607	0.26629108929076	PDGFRL	1	FALSE	FALSE	NA	NA	NA	NA	NA	NA	NA	rs4921804	2.373e-09	NA	NA	NA	2.05287844208196	VCM_left_compact_3
chr8	17695386	17696559	7.395119	PR_interval	PRInterval	355	PR_interval-rs4921804	rs34393160	104944.5	0.265687732192354	MTUS1	2	FALSE	FALSE	VCM_program_14	166	0.371	NA	NA	NA	NA	rs4921804	2.373e-09	NA	NA	NA	362.038857415798	VCM_left_compact_2
chr8	17693221	17693721	1.733247	PR_interval	PRInterval	NA	PR_interval-rs4921804	rs4921805	117039	0.262853102244188	PDGFRL	2	FALSE	FALSE	NA	NA	NA	NA	NA	NA	NA	rs4921804	2.373e-09	NA	NA	NA	4.71682821946253	Endocardial_cells_3
chr8	17693221	17693721	1.733247	PR_interval	PRInterval	NA	PR_interval-rs4921804	rs4921805	117039	0.262853102244188	PDGFRL	2	FALSE	FALSE	NA	NA	NA	NA	NA	NA	NA	rs4921804	2.373e-09	NA	NA	NA	4.71682821946253	Endocardial_cells_3
chr8	17693221	17693721	1.733247	PR_interval	PRInterval	NA	PR_interval-rs4921804	rs7846560	117039	0.262853102244188	PDGFRL	2	FALSE	FALSE	NA	NA	NA	NA	NA	NA	NA	rs4921804	2.373e-09	NA	NA	NA	4.71682821946253	Endocardial_cells_3
chr8	17695391	17696806	7.201989	PR_interval	PRInterval	355	PR_interval-rs4921804	rs34393160	104818.5	0.262400888552312	MTUS1	2	FALSE	FALSE	NA	NA	NA	NA	NA	NA	NA	rs4921804	2.373e-09	NA	NA	NA	281.31936870725	VCM_left_trabecular
chr8	17694784	17695284	1.350879	PR_interval	PRInterval	355	PR_interval-rs4921804	rs6990651	118602	0.257990448116576	PDGFRL	1	FALSE	FALSE	NA	NA	NA	NA	NA	NA	NA	rs4921804	2.373e-09	NA	NA	NA	2.00401824990472	VCM_hybrid_3
chr8	17695380	17696554	2.201151	PR_interval	PRInterval	355	PR_interval-rs4921804	rs34393160	104950	0.251930686361203	MTUS1	2	FALSE	FALSE	NA	NA	NA	NA	NA	NA	NA	rs4921804	2.373e-09	NA	NA	NA	31.4044020333422	Cardiac_fibroblast_progenitors
chr8	17693060	17693560	1.213421	PR_interval	PRInterval	NA	PR_interval-rs4921804	rs4921804	116878	0.251814850538623	PDGFRL	1	FALSE	FALSE	NA	NA	NA	NA	NA	NA	NA	rs4921804	2.373e-09	2.373e-09	NA	NA	7.40459661409441	Parasympathetic_neurons
chr8	17693060	17693560	1.213421	PR_interval	PRInterval	NA	PR_interval-rs4921804	rs4921558	116878	0.251814850538623	PDGFRL	1	FALSE	FALSE	NA	NA	NA	NA	NA	NA	NA	rs4921804	2.373e-09	NA	NA	NA	7.40459661409441	Parasympathetic_neurons
chr8	17693060	17693560	1.213421	PR_interval	PRInterval	NA	PR_interval-rs4921804	rs4921805	116878	0.251814850538623	PDGFRL	1	FALSE	FALSE	NA	NA	NA	NA	NA	NA	NA	rs4921804	2.373e-09	NA	NA	NA	7.40459661409441	Parasympathetic_neurons
chr8	17693060	17693560	1.213421	PR_interval	PRInterval	NA	PR_interval-rs4921804	rs7846560	116878	0.251814850538623	PDGFRL	1	FALSE	FALSE	NA	NA	NA	NA	NA	NA	NA	rs4921804	2.373e-09	NA	NA	NA	7.40459661409441	Parasympathetic_neurons
chr8	17692056	17692556	2.094855	PR_interval	PRInterval	355	PR_interval-rs4921804	rs12544256	115874	0.251526357036185	PDGFRL	1	FALSE	FALSE	NA	NA	NA	NA	NA	NA	NA	rs4921804	2.373e-09	NA	NA	NA	3.18594264077884	PF_2
chr8	17692056	17692556	2.094855	PR_interval	PRInterval	355	PR_interval-rs4921804	rs12544256	115874	0.251526357036185	PDGFRL	1	FALSE	FALSE	NA	NA	NA	NA	NA	NA	NA	rs4921804	2.373e-09	NA	NA	NA	3.18594264077884	PF_2
chr8	17692038	17692538	1.382955	PR_interval	PRInterval	NA	PR_interval-rs4921804	rs6995151	115856	0.251184356877996	PDGFRL	1	FALSE	FALSE	NA	NA	NA	NA	NA	NA	NA	rs4921804	2.373e-09	NA	NA	NA	7.40459661409441	Parasympathetic_neurons
chr8	17692038	17692538	1.382955	PR_interval	PRInterval	NA	PR_interval-rs4921804	rs12544256	115856	0.251184356877996	PDGFRL	1	FALSE	FALSE	NA	NA	NA	NA	NA	NA	NA	rs4921804	2.373e-09	NA	NA	NA	7.40459661409441	Parasympathetic_neurons
chr8	17692027	17692527	1.747875	PR_interval	PRInterval	355	PR_interval-rs4921804	rs6995151	115845	0.251151920320619	PDGFRL	1	FALSE	FALSE	NA	NA	NA	NA	NA	NA	NA	rs4921804	2.373e-09	NA	NA	NA	3.26915964721548	Transitional_VCM_to_conduction
chr8	17692027	17692527	1.747875	PR_interval	PRInterval	355	PR_interval-rs4921804	rs12544256	115845	0.251151920320619	PDGFRL	1	FALSE	FALSE	NA	NA	NA	NA	NA	NA	NA	rs4921804	2.373e-09	NA	NA	NA	3.26915964721548	Transitional_VCM_to_conduction
chr8	17692039	17692539	1.384548	PR_interval	PRInterval	355	PR_interval-rs4921804	rs6995151	115857	0.250666474888122	PDGFRL	1	FALSE	FALSE	NA	NA	NA	NA	NA	NA	NA	rs4921804	2.373e-09	NA	NA	NA	2.37008104492133	ACM_right_lowTNNI_2
chr8	17692039	17692539	1.384548	PR_interval	PRInterval	355	PR_interval-rs4921804	rs6995151	115857	0.250666474888122	PDGFRL	1	FALSE	FALSE	NA	NA	NA	NA	NA	NA	NA	rs4921804	2.373e-09	NA	NA	NA	2.37008104492133	ACM_right_lowTNNI_2
chr8	17692039	17692539	1.384548	PR_interval	PRInterval	355	PR_interval-rs4921804	rs12544256	115857	0.250666474888122	PDGFRL	1	FALSE	FALSE	NA	NA	NA	NA	NA	NA	NA	rs4921804	2.373e-09	NA	NA	NA	2.37008104492133	ACM_right_lowTNNI_2
chr8	17692039	17692539	1.384548	PR_interval	PRInterval	355	PR_interval-rs4921804	rs12544256	115857	0.250666474888122	PDGFRL	1	FALSE	FALSE	NA	NA	NA	NA	NA	NA	NA	rs4921804	2.373e-09	NA	NA	NA	2.37008104492133	ACM_right_lowTNNI_2
chr8	17694382	17694882	1.42509	PR_interval	PRInterval	355	PR_interval-rs4921804	rs11780261	118200	0.250615890606175	PDGFRL	1	FALSE	FALSE	NA	NA	NA	NA	NA	NA	NA	rs4921804	2.373e-09	NA	NA	NA	2.34076205381271	Atrial_septal_endocardial_cells
chr8	17694779	17695279	1.658537	PR_interval	PRInterval	355	PR_interval-rs4921804	rs6990651	118597	0.250575506343292	PDGFRL	1	FALSE	FALSE	NA	NA	NA	NA	NA	NA	NA	rs4921804	2.373e-09	NA	NA	NA	2.68950080495456	VCM_hybrid_2
chr8	17693216	17693716	1.678403	PR_interval	PRInterval	355	PR_interval-rs4921804	rs4921805	107451	0.248119124091171	MTUS1	2	FALSE	FALSE	MuralCells_program_11	196	0.214	NA	NA	NA	NA	rs4921804	2.373e-09	NA	NA	NA	72.1367734441199	SMC_2
chr8	17693216	17693716	1.678403	PR_interval	PRInterval	355	PR_interval-rs4921804	rs4921805	107451	0.248119124091171	MTUS1	2	FALSE	FALSE	MuralCells_program_11	196	0.214	NA	NA	NA	NA	rs4921804	2.373e-09	NA	NA	NA	72.1367734441199	SMC_2
chr8	17693216	17693716	1.678403	PR_interval	PRInterval	355	PR_interval-rs4921804	rs7846560	107451	0.248119124091171	MTUS1	2	FALSE	FALSE	MuralCells_program_11	196	0.214	NA	NA	NA	NA	rs4921804	2.373e-09	NA	NA	NA	72.1367734441199	SMC_2
chr8	17694382	17694882	1.42509	PR_interval	PRInterval	355	PR_interval-rs4921804	rs11780261	106285	0.244894007979877	MTUS1	2	FALSE	FALSE	NA	NA	NA	NA	NA	NA	NA	rs4921804	2.373e-09	NA	NA	NA	182.111287786629	Atrial_septal_endocardial_cells
chr8	17695388	17696575	6.194689	PR_interval	PRInterval	355	PR_interval-rs4921804	rs34393160	104935.5	0.238443323268816	MTUS1	1	FALSE	FALSE	NA	NA	NA	NA	NA	NA	NA	rs4921804	2.373e-09	NA	NA	NA	313.645696293029	VCM_right_compact
chr8	17692042	17692542	1.021608	PR_interval	PRInterval	NA	PR_interval-rs4921804	rs6995151	108625	0.236556870641972	MTUS1	1	FALSE	FALSE	NA	NA	NA	NA	NA	NA	NA	rs4921804	2.373e-09	NA	NA	NA	209.030283000088	Lymphatic_endothelial_cells
chr8	17692042	17692542	1.021608	PR_interval	PRInterval	NA	PR_interval-rs4921804	rs12544256	108625	0.236556870641972	MTUS1	1	FALSE	FALSE	NA	NA	NA	NA	NA	NA	NA	rs4921804	2.373e-09	NA	NA	NA	209.030283000088	Lymphatic_endothelial_cells
chr8	17693184	17693684	1.487631	PR_interval	PRInterval	NA	PR_interval-rs4921804	rs4921805	117002	0.233613065713212	PDGFRL	2	FALSE	FALSE	NA	NA	NA	NA	NA	NA	NA	rs4921804	2.373e-09	NA	NA	NA	3.06886248427208	Endocardial_cells_2
chr8	17693184	17693684	1.487631	PR_interval	PRInterval	NA	PR_interval-rs4921804	rs4921805	117002	0.233613065713212	PDGFRL	2	FALSE	FALSE	NA	NA	NA	NA	NA	NA	NA	rs4921804	2.373e-09	NA	NA	NA	3.06886248427208	Endocardial_cells_2
chr8	17693184	17693684	1.487631	PR_interval	PRInterval	NA	PR_interval-rs4921804	rs7846560	117002	0.233613065713212	PDGFRL	2	FALSE	FALSE	NA	NA	NA	NA	NA	NA	NA	rs4921804	2.373e-09	NA	NA	NA	3.06886248427208	Endocardial_cells_2
chr8	17692080	17692580	0.948365	PR_interval	PRInterval	355	PR_interval-rs4921804	rs12544256	108587	0.229421731407965	MTUS1	1	FALSE	FALSE	MuralCells_program_11	196	0.702	NA	NA	NA	NA	rs4921804	2.373e-09	NA	NA	NA	40.3379901241771	SMC_1
chr8	17692080	17692580	0.948365	PR_interval	PRInterval	355	PR_interval-rs4921804	rs12544256	108587	0.229421731407965	MTUS1	1	FALSE	FALSE	MuralCells_program_11	196	0.702	NA	NA	NA	NA	rs4921804	2.373e-09	NA	NA	NA	40.3379901241771	SMC_1
chr8	17692041	17692541	1.057398	PR_interval	PRInterval	355	PR_interval-rs4921804	rs6995151	115859	0.225570561590984	PDGFRL	1	FALSE	FALSE	NA	NA	NA	NA	NA	NA	NA	rs4921804	2.373e-09	NA	NA	NA	1.45040057734836	VCM_left_compact_1
chr8	17692041	17692541	1.057398	PR_interval	PRInterval	355	PR_interval-rs4921804	rs6995151	115859	0.225570561590984	PDGFRL	1	FALSE	FALSE	NA	NA	NA	NA	NA	NA	NA	rs4921804	2.373e-09	NA	NA	NA	1.45040057734836	VCM_left_compact_1
chr8	17692041	17692541	1.057398	PR_interval	PRInterval	355	PR_interval-rs4921804	rs12544256	115859	0.225570561590984	PDGFRL	1	FALSE	FALSE	NA	NA	NA	NA	NA	NA	NA	rs4921804	2.373e-09	NA	NA	NA	1.45040057734836	VCM_left_compact_1
chr8	17692041	17692541	1.057398	PR_interval	PRInterval	355	PR_interval-rs4921804	rs12544256	115859	0.225570561590984	PDGFRL	1	FALSE	FALSE	NA	NA	NA	NA	NA	NA	NA	rs4921804	2.373e-09	NA	NA	NA	1.45040057734836	VCM_left_compact_1
chr8	17692038	17692538	1.382955	PR_interval	PRInterval	NA	PR_interval-rs4921804	rs6995151	108629	0.222897201947338	MTUS1	2	FALSE	FALSE	NC_program_20	179	0.977	CREB5,CUX2,SMAD1	NA	NA	NA	rs4921804	2.373e-09	NA	NA	NA	458.173655105965	Parasympathetic_neurons
chr8	17692038	17692538	1.382955	PR_interval	PRInterval	NA	PR_interval-rs4921804	rs12544256	108629	0.222897201947338	MTUS1	2	FALSE	FALSE	NC_program_20	179	0.977	CREB5,CUX2,SMAD1	NA	NA	NA	rs4921804	2.373e-09	NA	NA	NA	458.173655105965	Parasympathetic_neurons
chr8	17694794	17695294	1.177149	PR_interval	PRInterval	355	PR_interval-rs4921804	rs6990651	118612	0.222534726734269	PDGFRL	1	FALSE	FALSE	NA	NA	NA	NA	NA	NA	NA	rs4921804	2.373e-09	NA	NA	NA	2.06166741770265	ACM_left_highTNNI_1
chr8	17692065	17692565	1.288552	PR_interval	PRInterval	NA	PR_interval-rs4921804	rs12544256	115883	0.22183589727538	PDGFRL	1	FALSE	FALSE	NA	NA	NA	NA	NA	NA	NA	rs4921804	2.373e-09	NA	NA	NA	1.41651167668071	Macrophages_1
chr8	17694797	17695297	2.493793	PR_interval	PRInterval	355	PR_interval-rs4921804	rs6990651	105870	0.218889578969875	MTUS1	2	FALSE	FALSE	NA	NA	NA	NA	NA	NA	NA	rs4921804	2.373e-09	NA	NA	NA	342.476710991132	ACM_right_lowTNNI_2
chr8	17692119	17692619	1.310634	PR_interval	PRInterval	NA	PR_interval-rs4921804	rs12544256	115937	0.21774851108656	PDGFRL	1	FALSE	FALSE	NA	NA	NA	NA	NA	NA	NA	rs4921804	2.373e-09	NA	NA	NA	5.57066266215602	Endocardial_to_endothelial_transition
chr8	17692119	17692619	1.310634	PR_interval	PRInterval	NA	PR_interval-rs4921804	rs12544256	115937	0.21774851108656	PDGFRL	1	FALSE	FALSE	NA	NA	NA	NA	NA	NA	NA	rs4921804	2.373e-09	NA	NA	NA	5.57066266215602	Endocardial_to_endothelial_transition
chr8	17694798	17695298	1.034712	PR_interval	PRInterval	355	PR_interval-rs4921804	rs6990651	118616	0.216974290146283	PDGFRL	1	FALSE	FALSE	NA	NA	NA	NA	NA	NA	NA	rs4921804	2.373e-09	NA	NA	NA	2.39888293248307	ACM_left_hybrid
chr8	17692077	17692577	2.170269	PR_interval	PRInterval	NA	PR_interval-rs4921804	rs12544256	108590	0.215230081418201	MTUS1	1	FALSE	FALSE	ImmuneCells_program_8	56	0.103	ESRRG,MAF,MAFB,MEF2C,MITF,NFATC2,NFIA,PPARG,RBPJ	NA	NA	NA	rs4921804	2.373e-09	NA	NA	NA	209.842931000154	Macrophages_2
chr8	17695400	17696577	5.798311	PR_interval	PRInterval	355	PR_interval-rs4921804	rs34393160	104928.5	0.213436250816394	MTUS1	2	FALSE	FALSE	VCM_program_13|VCM_program_25	290|104	0.311|0.192	NA	NA	NA	NA	rs4921804	2.373e-09	NA	NA	NA	278.184796998831	VCM_hybrid_3
chr8	17692088	17692588	0.912861	PR_interval	PRInterval	355	PR_interval-rs4921804	rs12544256	115906	0.213192941059634	PDGFRL	1	FALSE	FALSE	NA	NA	NA	NA	NA	NA	NA	rs4921804	2.373e-09	NA	NA	NA	2.99973202393919	SAN
chr8	17692088	17692588	0.912861	PR_interval	PRInterval	355	PR_interval-rs4921804	rs12544256	115906	0.213192941059634	PDGFRL	1	FALSE	FALSE	NA	NA	NA	NA	NA	NA	NA	rs4921804	2.373e-09	NA	NA	NA	2.99973202393919	SAN
chr8	17692042	17692542	1.021608	PR_interval	PRInterval	NA	PR_interval-rs4921804	rs6995151	115860	0.21058715871525	PDGFRL	2	FALSE	FALSE	NA	NA	NA	NA	NA	NA	NA	rs4921804	2.373e-09	NA	NA	NA	2.09729380936543	Lymphatic_endothelial_cells
chr8	17692042	17692542	1.021608	PR_interval	PRInterval	NA	PR_interval-rs4921804	rs12544256	115860	0.21058715871525	PDGFRL	2	FALSE	FALSE	NA	NA	NA	NA	NA	NA	NA	rs4921804	2.373e-09	NA	NA	NA	2.09729380936543	Lymphatic_endothelial_cells
chr8	17692080	17692580	0.948365	PR_interval	PRInterval	355	PR_interval-rs4921804	rs12544256	115898	0.21030701088472	PDGFRL	2	FALSE	FALSE	MuralCells_program_7	267	0.88	HAND2	NA	NA	NA	rs4921804	2.373e-09	NA	NA	NA	25.0149683723085	SMC_1
chr8	17692080	17692580	0.948365	PR_interval	PRInterval	355	PR_interval-rs4921804	rs12544256	115898	0.21030701088472	PDGFRL	2	FALSE	FALSE	MuralCells_program_7	267	0.88	HAND2	NA	NA	NA	rs4921804	2.373e-09	NA	NA	NA	25.0149683723085	SMC_1
chr8	17695389	17696564	7.253545	PR_interval	PRInterval	355	PR_interval-rs4921804	rs34393160	104940.5	0.205741283744946	MTUS1	2	FALSE	FALSE	VCM_program_14	166	0.225	NA	NA	NA	NA	rs4921804	2.373e-09	NA	NA	NA	293.297763994053	VCM_hybrid_2
chr8	17694781	17695281	2.253134	PR_interval	PRInterval	355	PR_interval-rs4921804	rs6990651	105886	0.200573989199155	MTUS1	2	FALSE	FALSE	NA	NA	NA	NA	NA	NA	NA	rs4921804	2.373e-09	NA	NA	NA	317.91158038551	ACM_right_highTNNI_2
chr8	17692038	17692538	1.356836	PR_interval	PRInterval	355	PR_interval-rs4921804	rs6995151	115856	0.194725669072534	PDGFRL	1	FALSE	FALSE	NA	NA	NA	NA	NA	NA	NA	rs4921804	2.373e-09	NA	NA	NA	2.84978402582939	Transitional_His_bundle
chr8	17692038	17692538	1.356836	PR_interval	PRInterval	355	PR_interval-rs4921804	rs12544256	115856	0.194725669072534	PDGFRL	1	FALSE	FALSE	NA	NA	NA	NA	NA	NA	NA	rs4921804	2.373e-09	NA	NA	NA	2.84978402582939	Transitional_His_bundle
chr8	17693060	17693560	1.213421	PR_interval	PRInterval	NA	PR_interval-rs4921804	rs4921804	107607	0.192546183694993	MTUS1	2	FALSE	FALSE	NC_program_20	179	0.977	CREB5,CUX2,SMAD1	NA	NA	NA	rs4921804	2.373e-09	2.373e-09	NA	NA	458.173655105965	Parasympathetic_neurons
chr8	17693060	17693560	1.213421	PR_interval	PRInterval	NA	PR_interval-rs4921804	rs4921558	107607	0.192546183694993	MTUS1	2	FALSE	FALSE	NC_program_20	179	0.977	CREB5,CUX2,SMAD1	NA	NA	NA	rs4921804	2.373e-09	NA	NA	NA	458.173655105965	Parasympathetic_neurons
chr8	17693060	17693560	1.213421	PR_interval	PRInterval	NA	PR_interval-rs4921804	rs4921805	107607	0.192546183694993	MTUS1	2	FALSE	FALSE	NC_program_20	179	0.977	CREB5,CUX2,SMAD1	NA	NA	NA	rs4921804	2.373e-09	NA	NA	NA	458.173655105965	Parasympathetic_neurons
chr8	17693060	17693560	1.213421	PR_interval	PRInterval	NA	PR_interval-rs4921804	rs7846560	107607	0.192546183694993	MTUS1	2	FALSE	FALSE	NC_program_20	179	0.977	CREB5,CUX2,SMAD1	NA	NA	NA	rs4921804	2.373e-09	NA	NA	NA	458.173655105965	Parasympathetic_neurons
chr8	17695341	17695841	0.696673	PR_interval	PRInterval	355	PR_interval-rs4921804	rs34393160	119159	0.191853809494359	PDGFRL	1	FALSE	FALSE	NA	NA	NA	NA	NA	NA	NA	rs4921804	2.373e-09	NA	NA	NA	24.2734847605158	Epicardial_mesothelial_PRG4
chr8	17692119	17692619	1.310634	PR_interval	PRInterval	NA	PR_interval-rs4921804	rs12544256	108548	0.191235044362015	MTUS1	2	FALSE	FALSE	NA	NA	NA	NA	NA	NA	NA	rs4921804	2.373e-09	NA	NA	NA	231.315135304764	Endocardial_to_endothelial_transition
chr8	17692119	17692619	1.310634	PR_interval	PRInterval	NA	PR_interval-rs4921804	rs12544256	108548	0.191235044362015	MTUS1	2	FALSE	FALSE	NA	NA	NA	NA	NA	NA	NA	rs4921804	2.373e-09	NA	NA	NA	231.315135304764	Endocardial_to_endothelial_transition
chr8	17694787	17695287	2.133464	PR_interval	PRInterval	355	PR_interval-rs4921804	rs6990651	105880	0.189916881274195	MTUS1	2	FALSE	FALSE	NA	NA	NA	NA	NA	NA	NA	rs4921804	2.373e-09	NA	NA	NA	307.164613303087	Transitional_AVN
chr8	17695387	17695887	2.049551	PR_interval	PRInterval	355	PR_interval-rs4921804	rs34393160	105280	0.187027775885524	MTUS1	2	FALSE	FALSE	NA	NA	NA	NA	NA	NA	NA	rs4921804	2.373e-09	NA	NA	NA	5.91338954010091	OFT_3
chr8	17694791	17695291	1.624588	PR_interval	PRInterval	355	PR_interval-rs4921804	rs6990651	105876	0.184481200826947	MTUS1	2	FALSE	FALSE	NA	NA	NA	NA	NA	NA	NA	rs4921804	2.373e-09	NA	NA	NA	320.457128202364	AVN
chr8	17692065	17692565	1.288552	PR_interval	PRInterval	NA	PR_interval-rs4921804	rs12544256	108602	0.183279088101355	MTUS1	2	FALSE	FALSE	ImmuneCells_program_7|ImmuneCells_program_1|ImmuneCells_program_8	61|227|56	0.84|0.779|0.605	BACH1,FOS,IRF8,JUN,MEF2A,MEF2C,NFATC2,RBPJ,SPI1,TFEC|MAF,MEF2A,MEF2C,NFATC2,TFEC|ESRRG,MAF,MAFB,MEF2C,MITF,NFATC2,NFIA,PPARG,RBPJ	NA	NA	NA	rs4921804	2.373e-09	NA	NA	NA	280.469311982781	Macrophages_1
chr8	17694808	17695308	2.02768	PR_interval	PRInterval	355	PR_interval-rs4921804	rs6990651	105859	0.1812568251064	MTUS1	2	FALSE	FALSE	ACM_program_2	217	0.255	MXI1	NA	NA	NA	rs4921804	2.373e-09	NA	NA	NA	313.022565902095	ACM_right_lowTNNI_1
chr8	17694802	17695302	2.30481	PR_interval	PRInterval	355	PR_interval-rs4921804	rs6990651	105865	0.1779597832693	MTUS1	2	FALSE	FALSE	NA	NA	NA	NA	NA	NA	NA	rs4921804	2.373e-09	NA	NA	NA	356.75754115899	Transitional_SAN
chr8	17694786	17695286	1.691977	PR_interval	PRInterval	355	PR_interval-rs4921804	rs6990651	105881	0.177330758530253	MTUS1	2	FALSE	FALSE	NA	NA	NA	NA	NA	NA	NA	rs4921804	2.373e-09	NA	NA	NA	294.640345462472	SAN
chr10	86726013	86726821	14.771771	PR_interval	PRInterval	355	PR_interval-rs4934256	rs17335168	30221	0.341174497146796	BMPR1A	1	FALSE	FALSE	NA	NA	NA	NA	NA	NA	NA	rs4934256	5.036e-15	NA	NA	NA	392.282582976271	Transitional_SAN
chr10	86729333	86730632	9.991746	PR_interval	PRInterval	355	PR_interval-rs4934256	rs111599968	26655.5	0.266235618458969	BMPR1A	1	FALSE	FALSE	ACM_program_15	207	0.107	BACH2,FOSL2,JUN,JUND	NA	NA	NA	rs4934256	5.036e-15	NA	NA	NA	372.518839996169	ACM_left_hybrid
chr10	86729365	86730648	9.230711	PR_interval	PRInterval	355	PR_interval-rs4934256	rs111599968	26631.5	0.25542577630596	BMPR1A	1	FALSE	FALSE	VCM_program_11|VCM_program_5	94|109	0.366|0.193	ATF3,CREB5,MXI1,NPAS2|BACH2,JUN	NA	NA	NA	rs4934256	5.036e-15	NA	NA	NA	357.930349494589	VCM_right_compact
chr10	86729685	86730635	8.14683	PR_interval	PRInterval	355	PR_interval-rs4934256	rs111599968	26478	0.252038708404078	BMPR1A	1	FALSE	FALSE	ACM_program_15	207	0.198	BACH2,FOSL2,JUN,JUND	NA	NA	NA	rs4934256	5.036e-15	NA	NA	NA	316.421574974645	ACM_right_highTNNI_1
chr10	86725679	86726836	12.384708	PR_interval	PRInterval	355	PR_interval-rs4934256	rs17335168	30380.5	0.234647745246569	BMPR1A	1	FALSE	FALSE	NA	NA	NA	NA	NA	NA	NA	rs4934256	5.036e-15	NA	NA	NA	363.245763251218	VIC_4
chr10	86729335	86730631	8.56401	PR_interval	PRInterval	355	PR_interval-rs4934256	rs111599968	26655	0.232777531527079	BMPR1A	1	FALSE	FALSE	ACM_program_15	207	0.119	BACH2,FOSL2,JUN,JUND	NA	NA	NA	rs4934256	5.036e-15	NA	NA	NA	394.680626572206	ACM_right_lowTNNI_1
chr10	86729327	86730643	8.254358	PR_interval	PRInterval	355	PR_interval-rs4934256	rs111599968	26653	0.231693719341654	BMPR1A	1	FALSE	FALSE	NA	NA	NA	NA	NA	NA	NA	rs4934256	5.036e-15	NA	NA	NA	239.564132307733	VCM_right_trabecular
chr10	86725679	86726831	10.702623	PR_interval	PRInterval	355	PR_interval-rs4934256	rs17335168	30383	0.22914441372199	BMPR1A	1	FALSE	FALSE	NA	NA	NA	NA	NA	NA	NA	rs4934256	5.036e-15	NA	NA	NA	553.617210195889	SAN
chr10	86725992	86727308	9.801563	PR_interval	PRInterval	355	PR_interval-rs4934256	rs17335168	29988	0.227226861525722	BMPR1A	1	FALSE	FALSE	ACM_program_10	124	0.406	NA	NA	NA	NA	rs4934256	5.036e-15	NA	NA	NA	482.936621153973	ACM_left_lowTNNI
chr10	86729663	86730638	7.662603	PR_interval	PRInterval	355	PR_interval-rs4934256	rs111599968	26487.5	0.224279051851216	BMPR1A	1	FALSE	FALSE	ACM_program_10	124	0.406	NA	NA	NA	NA	rs4934256	5.036e-15	NA	NA	NA	482.936621153973	ACM_left_lowTNNI
chr10	86729672	86730630	8.613865	PR_interval	PRInterval	355	PR_interval-rs4934256	rs111599968	26487	0.216923522695614	BMPR1A	1	FALSE	FALSE	NA	NA	NA	NA	NA	NA	NA	rs4934256	5.036e-15	NA	NA	NA	376.233678461625	Transitional_AVN
chr10	86729684	86730631	7.94557	PR_interval	PRInterval	355	PR_interval-rs4934256	rs111599968	26480.5	0.210180869650475	BMPR1A	1	FALSE	FALSE	ACM_program_15	207	0.141	BACH2,FOSL2,JUN,JUND	NA	NA	NA	rs4934256	5.036e-15	NA	NA	NA	294.523916814665	ACM_left_highTNNI_1
chr10	86726011	86726811	2.956543	PR_interval	PRInterval	355	PR_interval-rs4934256	rs17335168	71855	0.196461120716914	OPN4	1	FALSE	FALSE	NA	NA	NA	NA	NA	NA	NA	rs4934256	5.036e-15	NA	NA	NA	1.04534764545896	AVN
chr10	86725992	86726998	7.703633	PR_interval	PRInterval	355	PR_interval-rs4934256	rs17335168	30143	0.189414296000992	BMPR1A	1	FALSE	FALSE	ACM_program_15	207	0.141	BACH2,FOSL2,JUN,JUND	NA	NA	NA	rs4934256	5.036e-15	NA	NA	NA	294.523916814665	ACM_left_highTNNI_1
chr10	86740597	86742107	3.863462	PR_interval	PRInterval	355	PR_interval-rs4934256	rs4934256	15286	0.181653117098955	BMPR1A	1	FALSE	FALSE	VCM_program_11|VCM_program_5	94|109	0.366|0.193	ATF3,CREB5,MXI1,NPAS2|BACH2,JUN	NA	NA	NA	rs4934256	5.036e-15	5.036e-15	NA	NA	357.930349494589	VCM_right_compact
chr10	86725679	86726831	10.702623	PR_interval	PRInterval	355	PR_interval-rs4934256	rs17335168	231413	0.178506579680415	MMRN2	2	FALSE	FALSE	core_conduction_program_14	283	0.697	ARID2,GATA6,ISL1,NFIB,TBX5	NA	NA	NA	rs4934256	5.036e-15	NA	NA	NA	3.33303558215466	SAN
chr10	86740540	86741573	4.618182	PR_interval	PRInterval	355	PR_interval-rs4934256	rs4934256	15581.5	0.176850190348765	BMPR1A	1	FALSE	FALSE	ACM_program_10	124	0.406	NA	NA	NA	NA	rs4934256	5.036e-15	5.036e-15	NA	NA	482.936621153973	ACM_left_lowTNNI
chr10	86871766	86872266	0.714265	PR_interval	PRInterval	NA	PR_interval-rs4934256	rs117604543	85652	0.174621362597857	MMRN2	1	FALSE	FALSE	NA	NA	NA	NA	NA	NA	NA	rs4934256	5.036e-15	NA	NA	NA	3.66280598775988	OFT_2
chr1	91453933	91454599	10.679234	PR_interval	PRInterval	355	PR_interval-rs522712	rs7540260	49397	0.513715243943244	HFM1	1	FALSE	FALSE	NA	NA	NA	NA	NA	NA	NA	rs522712	7.927e-09	1.347e-08	NA	NA	55.4380269384461	OFT_3
chr1	91453933	91454599	10.679234	PR_interval	PRInterval	355	PR_interval-rs522712	rs7540260	46580	0.371840239282001	CDC7	2	FALSE	FALSE	NA	NA	NA	NA	NA	NA	NA	rs522712	7.927e-09	1.347e-08	NA	NA	89.4400167940263	OFT_3
chr1	91453962	91454462	2.150154	PR_interval	PRInterval	355	PR_interval-rs522712	rs7540260	49343	0.208233857288522	HFM1	1	FALSE	FALSE	NA	NA	NA	NA	NA	NA	NA	rs522712	7.927e-09	1.347e-08	NA	NA	76.8832570987787	Fibroblast_like_2
chr1	91453962	91454462	2.150154	PR_interval	PRInterval	355	PR_interval-rs522712	rs7540260	46634	0.175948433999871	CDC7	2	FALSE	FALSE	NA	NA	NA	NA	NA	NA	NA	rs522712	7.927e-09	1.347e-08	NA	NA	40.912876098993	Fibroblast_like_2
chr1	54274410	54276097	5.136816	PR_interval	PRInterval	NA	PR_interval-rs603901	rs603901	75180.5	0.186262828250997	CYB5RL	1	FALSE	FALSE	NA	NA	NA	NA	NA	NA	NA	rs603901	2.06e-09	2.06e-09	NA	NA	2.60507572955146	Capillary_endothelial_cells_1
chr1	54274410	54276097	5.136816	PR_interval	PRInterval	NA	PR_interval-rs603901	rs603901	75180.5	0.186262828250997	CYB5RL	1	FALSE	FALSE	NA	NA	NA	NA	NA	NA	NA	rs603901	2.06e-09	2.06e-09	NA	NA	2.60507572955146	Capillary_endothelial_cells_1
chr20	4050595	4051095	7.049231	PR_interval	PRInterval	355	PR_interval-rs6052269	rs6052269	35254	0.302910463079792	RNF24	1	FALSE	FALSE	NA	NA	NA	NA	NA	NA	NA	rs6052269	2.616e-15	2.616e-15	NA	NA	49.7944553303824	His_bundle
chr20	4050566	4051066	4.560835	PR_interval	PRInterval	355	PR_interval-rs6052269	rs6052269	35225	0.24225874202663	RNF24	1	FALSE	FALSE	NA	NA	NA	NA	NA	NA	NA	rs6052269	2.616e-15	2.616e-15	NA	NA	67.9475969548326	AVN
chr20	4050471	4051140	4.841763	PR_interval	PRInterval	355	PR_interval-rs6052269	rs6052269	35214.5	0.232018741271301	RNF24	1	FALSE	FALSE	NA	NA	NA	NA	NA	NA	NA	rs6052269	2.616e-15	2.616e-15	NA	NA	38.6869239765348	PF_1
chr20	4050503	4051003	3.293884	PR_interval	PRInterval	355	PR_interval-rs6052269	rs6052269	35162	0.228080818069266	RNF24	1	FALSE	FALSE	NA	NA	NA	NA	NA	NA	NA	rs6052269	2.616e-15	2.616e-15	NA	NA	47.6485946910625	VCM_hybrid_3
chr20	4050498	4050998	3.399796	PR_interval	PRInterval	355	PR_interval-rs6052269	rs6052269	35157	0.191497874915185	RNF24	1	FALSE	FALSE	NA	NA	NA	NA	NA	NA	NA	rs6052269	2.616e-15	2.616e-15	NA	NA	40.3055092060405	AV_valve_CM
chr20	4050566	4051066	2.404695	PR_interval	PRInterval	355	PR_interval-rs6052269	rs6052269	35225	0.173821241778239	RNF24	1	FALSE	FALSE	NA	NA	NA	NA	NA	NA	NA	rs6052269	2.616e-15	2.616e-15	NA	NA	29.8272949966646	VCM_right_trabecular
chr20	38210615	38212400	3.770691	PR_interval	PRInterval	355	PR_interval-rs6127466	rs3746467	49264.5	0.749652568810819	KIAA1755	1	TRUE	TRUE	FB_program_2|FB_program_11	3|51	0.764|0.66	RORA|NA	NA	NA	NA	rs6127466	5.619e-12	3.312e-11	NA	NA	181.117392278255	Mature_ventricular_fibroblasts
chr20	38210615	38212400	3.770691	PR_interval	PRInterval	355	PR_interval-rs6127466	rs6123471	49264.5	0.749652568810819	KIAA1755	1	TRUE	TRUE	FB_program_2|FB_program_11	3|51	0.764|0.66	RORA|NA	NA	NA	NA	rs6127466	5.619e-12	3.095e-11	NA	NA	181.117392278255	Mature_ventricular_fibroblasts
chr20	38210615	38212400	3.770691	PR_interval	PRInterval	355	PR_interval-rs6127466	rs6127461	49264.5	0.749652568810819	KIAA1755	1	TRUE	TRUE	FB_program_2|FB_program_11	3|51	0.764|0.66	RORA|NA	NA	NA	NA	rs6127466	5.619e-12	NA	NA	NA	181.117392278255	Mature_ventricular_fibroblasts
chr20	38210615	38212400	3.770691	PR_interval	PRInterval	355	PR_interval-rs6127466	rs6127461	49264.5	0.749652568810819	KIAA1755	1	TRUE	TRUE	FB_program_2|FB_program_11	3|51	0.764|0.66	RORA|NA	NA	NA	NA	rs6127466	5.619e-12	NA	NA	NA	181.117392278255	Mature_ventricular_fibroblasts
chr20	38210615	38212400	3.770691	PR_interval	PRInterval	355	PR_interval-rs6127466	rs6127461	49264.5	0.749652568810819	KIAA1755	1	TRUE	TRUE	FB_program_2|FB_program_11	3|51	0.764|0.66	RORA|NA	NA	NA	NA	rs6127466	5.619e-12	NA	NA	NA	181.117392278255	Mature_ventricular_fibroblasts
chr20	38212493	38213750	3.080907	PR_interval	PRInterval	355	PR_interval-rs6127466	rs1053932	47650.5	0.59518597134604	KIAA1755	1	TRUE	TRUE	FB_program_2|FB_program_11	3|51	0.764|0.66	RORA|NA	NA	NA	NA	rs6127466	5.619e-12	2.07e-11	NA	NA	181.117392278255	Mature_ventricular_fibroblasts
chr20	38212493	38213750	3.080907	PR_interval	PRInterval	355	PR_interval-rs6127466	rs1053931	47650.5	0.59518597134604	KIAA1755	1	TRUE	TRUE	FB_program_2|FB_program_11	3|51	0.764|0.66	RORA|NA	NA	NA	NA	rs6127466	5.619e-12	2.201e-11	NA	NA	181.117392278255	Mature_ventricular_fibroblasts
chr20	38212493	38213750	3.080907	PR_interval	PRInterval	355	PR_interval-rs6127466	rs1534967	47650.5	0.59518597134604	KIAA1755	1	TRUE	TRUE	FB_program_2|FB_program_11	3|51	0.764|0.66	RORA|NA	NA	NA	NA	rs6127466	5.619e-12	2.056e-11	NA	NA	181.117392278255	Mature_ventricular_fibroblasts
chr20	38212493	38213750	3.080907	PR_interval	PRInterval	355	PR_interval-rs6127466	rs3746471	47650.5	0.59518597134604	KIAA1755	1	TRUE	TRUE	FB_program_2|FB_program_11	3|51	0.764|0.66	RORA|NA	NA	NA	NA	rs6127466	5.619e-12	NA	NA	NA	181.117392278255	Mature_ventricular_fibroblasts
chr20	38208886	38209386	12.855211	PR_interval	PRInterval	355	PR_interval-rs6127466	rs1534966	43707	0.504764114956105	TGM2	1	TRUE	TRUE	NA	NA	NA	NA	NA	NA	NA	rs6127466	5.619e-12	NA	NA	NA	60.8210734533124	ACM_right_lowTNNI_3
chr20	38208886	38209386	12.855211	PR_interval	PRInterval	355	PR_interval-rs6127466	rs1534966	43707	0.504764114956105	TGM2	1	TRUE	TRUE	NA	NA	NA	NA	NA	NA	NA	rs6127466	5.619e-12	NA	NA	NA	60.8210734533124	ACM_right_lowTNNI_3
chr20	38208885	38209385	10.445353	PR_interval	PRInterval	355	PR_interval-rs6127466	rs1534966	43706	0.504245704082666	TGM2	1	TRUE	TRUE	NA	NA	NA	NA	NA	NA	NA	rs6127466	5.619e-12	NA	NA	NA	92.0821577997399	ACM_left_highTNNI_2
chr20	38208885	38209385	10.445353	PR_interval	PRInterval	355	PR_interval-rs6127466	rs1534966	43706	0.504245704082666	TGM2	1	TRUE	TRUE	NA	NA	NA	NA	NA	NA	NA	rs6127466	5.619e-12	NA	NA	NA	92.0821577997399	ACM_left_highTNNI_2
chr20	38208286	38209464	12.005768	PR_interval	PRInterval	355	PR_interval-rs6127466	rs1534966	43446	0.49621279539398	TGM2	1	TRUE	TRUE	VCM_program_25|VCM_program_13	149|94	0.464|0.304	NA	NA	NA	NA	rs6127466	5.619e-12	NA	NA	NA	137.777467982566	VCM_left_compact_1
chr20	38208286	38209464	12.005768	PR_interval	PRInterval	355	PR_interval-rs6127466	rs1534966	43446	0.49621279539398	TGM2	1	TRUE	TRUE	VCM_program_25|VCM_program_13	149|94	0.464|0.304	NA	NA	NA	NA	rs6127466	5.619e-12	NA	NA	NA	137.777467982566	VCM_left_compact_1
chr20	38208474	38209419	6.926207	PR_interval	PRInterval	355	PR_interval-rs6127466	rs1534966	43517.5	0.45711476780121	TGM2	1	TRUE	TRUE	NA	NA	NA	NA	NA	NA	NA	rs6127466	5.619e-12	NA	NA	NA	3.9305900472631	Pericytes_1
chr20	38208474	38209419	6.926207	PR_interval	PRInterval	355	PR_interval-rs6127466	rs1534966	43517.5	0.45711476780121	TGM2	1	TRUE	TRUE	NA	NA	NA	NA	NA	NA	NA	rs6127466	5.619e-12	NA	NA	NA	3.9305900472631	Pericytes_1
chr20	38208648	38209436	9.480894	PR_interval	PRInterval	355	PR_interval-rs6127466	rs1534966	43613	0.368183462642797	TGM2	1	TRUE	TRUE	NA	NA	NA	NA	NA	NA	NA	rs6127466	5.619e-12	NA	NA	NA	229.761679307511	VCM_hybrid_1
chr20	38208648	38209436	9.480894	PR_interval	PRInterval	355	PR_interval-rs6127466	rs1534966	43613	0.368183462642797	TGM2	1	TRUE	TRUE	NA	NA	NA	NA	NA	NA	NA	rs6127466	5.619e-12	NA	NA	NA	229.761679307511	VCM_hybrid_1
chr20	38212479	38213772	3.149498	PR_interval	PRInterval	355	PR_interval-rs6127466	rs1053932	47696.5	0.364113044372422	TGM2	1	TRUE	TRUE	NA	NA	NA	NA	NA	NA	NA	rs6127466	5.619e-12	2.07e-11	NA	NA	8.87029304767283	Fibroblast_like_1
chr20	38212479	38213772	3.149498	PR_interval	PRInterval	355	PR_interval-rs6127466	rs1053931	47696.5	0.364113044372422	TGM2	1	TRUE	TRUE	NA	NA	NA	NA	NA	NA	NA	rs6127466	5.619e-12	2.201e-11	NA	NA	8.87029304767283	Fibroblast_like_1
chr20	38212479	38213772	3.149498	PR_interval	PRInterval	355	PR_interval-rs6127466	rs1534967	47696.5	0.364113044372422	TGM2	1	TRUE	TRUE	NA	NA	NA	NA	NA	NA	NA	rs6127466	5.619e-12	2.056e-11	NA	NA	8.87029304767283	Fibroblast_like_1
chr20	38212479	38213772	3.149498	PR_interval	PRInterval	355	PR_interval-rs6127466	rs3746471	47696.5	0.364113044372422	TGM2	1	TRUE	TRUE	NA	NA	NA	NA	NA	NA	NA	rs6127466	5.619e-12	NA	NA	NA	8.87029304767283	Fibroblast_like_1
chr20	38212479	38213772	3.149498	PR_interval	PRInterval	355	PR_interval-rs6127466	rs1053932	47646.5	0.347864560425621	KIAA1755	2	TRUE	TRUE	FB_program_11	51	0.198	NA	NA	NA	NA	rs6127466	5.619e-12	2.07e-11	NA	NA	68.7447711194644	Fibroblast_like_1
chr20	38212479	38213772	3.149498	PR_interval	PRInterval	355	PR_interval-rs6127466	rs1053931	47646.5	0.347864560425621	KIAA1755	2	TRUE	TRUE	FB_program_11	51	0.198	NA	NA	NA	NA	rs6127466	5.619e-12	2.201e-11	NA	NA	68.7447711194644	Fibroblast_like_1
chr20	38212479	38213772	3.149498	PR_interval	PRInterval	355	PR_interval-rs6127466	rs1534967	47646.5	0.347864560425621	KIAA1755	2	TRUE	TRUE	FB_program_11	51	0.198	NA	NA	NA	NA	rs6127466	5.619e-12	2.056e-11	NA	NA	68.7447711194644	Fibroblast_like_1
chr20	38212479	38213772	3.149498	PR_interval	PRInterval	355	PR_interval-rs6127466	rs3746471	47646.5	0.347864560425621	KIAA1755	2	TRUE	TRUE	FB_program_11	51	0.198	NA	NA	NA	NA	rs6127466	5.619e-12	NA	NA	NA	68.7447711194644	Fibroblast_like_1
chr20	38212493	38213750	3.080907	PR_interval	PRInterval	355	PR_interval-rs6127466	rs1053932	47692.5	0.307746645316606	TGM2	2	TRUE	TRUE	NA	NA	NA	NA	NA	NA	NA	rs6127466	5.619e-12	2.07e-11	NA	NA	1.97123244450925	Mature_ventricular_fibroblasts
chr20	38212493	38213750	3.080907	PR_interval	PRInterval	355	PR_interval-rs6127466	rs1053931	47692.5	0.307746645316606	TGM2	2	TRUE	TRUE	NA	NA	NA	NA	NA	NA	NA	rs6127466	5.619e-12	2.201e-11	NA	NA	1.97123244450925	Mature_ventricular_fibroblasts
chr20	38212493	38213750	3.080907	PR_interval	PRInterval	355	PR_interval-rs6127466	rs1534967	47692.5	0.307746645316606	TGM2	2	TRUE	TRUE	NA	NA	NA	NA	NA	NA	NA	rs6127466	5.619e-12	2.056e-11	NA	NA	1.97123244450925	Mature_ventricular_fibroblasts
chr20	38212493	38213750	3.080907	PR_interval	PRInterval	355	PR_interval-rs6127466	rs3746471	47692.5	0.307746645316606	TGM2	2	TRUE	TRUE	NA	NA	NA	NA	NA	NA	NA	rs6127466	5.619e-12	NA	NA	NA	1.97123244450925	Mature_ventricular_fibroblasts
chr20	38208474	38209419	6.926207	PR_interval	PRInterval	355	PR_interval-rs6127466	rs1534966	51825.5	0.302621620988723	KIAA1755	2	TRUE	TRUE	MuralCells_program_17|MuralCells_program_25	294|222	0.578|0.514	NA	NA	NA	NA	rs6127466	5.619e-12	NA	NA	NA	33.129258969789	Pericytes_1
chr20	38208474	38209419	6.926207	PR_interval	PRInterval	355	PR_interval-rs6127466	rs1534966	51825.5	0.302621620988723	KIAA1755	2	TRUE	TRUE	MuralCells_program_17|MuralCells_program_25	294|222	0.578|0.514	NA	NA	NA	NA	rs6127466	5.619e-12	NA	NA	NA	33.129258969789	Pericytes_1
chr20	38210792	38212125	2.815325	PR_interval	PRInterval	NA	PR_interval-rs6127466	rs3746467	46029.5	0.298267575161665	TGM2	1	TRUE	TRUE	NA	NA	NA	NA	NA	NA	NA	rs6127466	5.619e-12	3.312e-11	NA	NA	9.70864884194697	Neural_crest_cells
chr20	38210792	38212125	2.815325	PR_interval	PRInterval	NA	PR_interval-rs6127466	rs6123471	46029.5	0.298267575161665	TGM2	1	TRUE	TRUE	NA	NA	NA	NA	NA	NA	NA	rs6127466	5.619e-12	3.095e-11	NA	NA	9.70864884194697	Neural_crest_cells
chr20	38210792	38212125	2.815325	PR_interval	PRInterval	NA	PR_interval-rs6127466	rs6127461	46029.5	0.298267575161665	TGM2	1	TRUE	TRUE	NA	NA	NA	NA	NA	NA	NA	rs6127466	5.619e-12	NA	NA	NA	9.70864884194697	Neural_crest_cells
chr20	38210792	38212125	2.815325	PR_interval	PRInterval	NA	PR_interval-rs6127466	rs6127461	46029.5	0.298267575161665	TGM2	1	TRUE	TRUE	NA	NA	NA	NA	NA	NA	NA	rs6127466	5.619e-12	NA	NA	NA	9.70864884194697	Neural_crest_cells
chr20	38210792	38212125	2.815325	PR_interval	PRInterval	NA	PR_interval-rs6127466	rs6127461	46029.5	0.298267575161665	TGM2	1	TRUE	TRUE	NA	NA	NA	NA	NA	NA	NA	rs6127466	5.619e-12	NA	NA	NA	9.70864884194697	Neural_crest_cells
chr20	38210597	38211877	1.903484	PR_interval	PRInterval	355	PR_interval-rs6127466	rs3746467	45808	0.296084462022381	TGM2	1	TRUE	TRUE	NA	NA	NA	NA	NA	NA	NA	rs6127466	5.619e-12	3.312e-11	NA	NA	8.87029304767283	Fibroblast_like_1
chr20	38210597	38211877	1.903484	PR_interval	PRInterval	355	PR_interval-rs6127466	rs6123471	45808	0.296084462022381	TGM2	1	TRUE	TRUE	NA	NA	NA	NA	NA	NA	NA	rs6127466	5.619e-12	3.095e-11	NA	NA	8.87029304767283	Fibroblast_like_1
chr20	38212775	38213709	2.862338	PR_interval	PRInterval	355	PR_interval-rs6127466	rs1053932	47813	0.262825718279515	TGM2	1	TRUE	TRUE	NA	NA	NA	NA	NA	NA	NA	rs6127466	5.619e-12	2.07e-11	NA	NA	6.79942297182623	VIC_2
chr20	38212775	38213709	2.862338	PR_interval	PRInterval	355	PR_interval-rs6127466	rs1053931	47813	0.262825718279515	TGM2	1	TRUE	TRUE	NA	NA	NA	NA	NA	NA	NA	rs6127466	5.619e-12	2.201e-11	NA	NA	6.79942297182623	VIC_2
chr20	38212775	38213709	2.862338	PR_interval	PRInterval	355	PR_interval-rs6127466	rs1534967	47813	0.262825718279515	TGM2	1	TRUE	TRUE	NA	NA	NA	NA	NA	NA	NA	rs6127466	5.619e-12	2.056e-11	NA	NA	6.79942297182623	VIC_2
chr20	38212775	38213709	2.862338	PR_interval	PRInterval	355	PR_interval-rs6127466	rs3746471	47813	0.262825718279515	TGM2	1	TRUE	TRUE	NA	NA	NA	NA	NA	NA	NA	rs6127466	5.619e-12	NA	NA	NA	6.79942297182623	VIC_2
chr20	38214613	38215620	2.640667	PR_interval	PRInterval	355	PR_interval-rs6127466	rs6069232	45655.5	0.261143414136483	KIAA1755	1	TRUE	TRUE	NA	NA	NA	NA	NA	NA	NA	rs6127466	5.619e-12	1.306e-11	NA	NA	80.6587741884509	Fibroblast_like_2
chr20	38214613	38215620	2.640667	PR_interval	PRInterval	355	PR_interval-rs6127466	rs6127467	45655.5	0.261143414136483	KIAA1755	1	TRUE	TRUE	NA	NA	NA	NA	NA	NA	NA	rs6127466	5.619e-12	NA	NA	NA	80.6587741884509	Fibroblast_like_2
chr20	38214613	38215620	2.640667	PR_interval	PRInterval	355	PR_interval-rs6127466	rs6069234	45655.5	0.261143414136483	KIAA1755	1	TRUE	TRUE	NA	NA	NA	NA	NA	NA	NA	rs6127466	5.619e-12	1.458e-11	NA	NA	80.6587741884509	Fibroblast_like_2
chr20	38212771	38213271	1.656813	PR_interval	PRInterval	355	PR_interval-rs6127466	rs1053932	47751	0.258605187585192	KIAA1755	1	TRUE	TRUE	NA	NA	NA	NA	NA	NA	NA	rs6127466	5.619e-12	2.07e-11	NA	NA	4.03496804179218	Pericytes_3
chr20	38212771	38213271	1.656813	PR_interval	PRInterval	355	PR_interval-rs6127466	rs1053931	47751	0.258605187585192	KIAA1755	1	TRUE	TRUE	NA	NA	NA	NA	NA	NA	NA	rs6127466	5.619e-12	2.201e-11	NA	NA	4.03496804179218	Pericytes_3
chr20	38214613	38215620	2.640667	PR_interval	PRInterval	355	PR_interval-rs6127466	rs6069232	49687.5	0.255248375981201	TGM2	2	TRUE	TRUE	FB_program_22	79	0.674	NA	NA	NA	NA	rs6127466	5.619e-12	1.306e-11	NA	NA	19.426751570495	Fibroblast_like_2
chr20	38214613	38215620	2.640667	PR_interval	PRInterval	355	PR_interval-rs6127466	rs6127467	49687.5	0.255248375981201	TGM2	2	TRUE	TRUE	FB_program_22	79	0.674	NA	NA	NA	NA	rs6127466	5.619e-12	NA	NA	NA	19.426751570495	Fibroblast_like_2
chr20	38214613	38215620	2.640667	PR_interval	PRInterval	355	PR_interval-rs6127466	rs6069234	49687.5	0.255248375981201	TGM2	2	TRUE	TRUE	FB_program_22	79	0.674	NA	NA	NA	NA	rs6127466	5.619e-12	1.458e-11	NA	NA	19.426751570495	Fibroblast_like_2
chr20	38212798	38213298	1.680916	PR_interval	PRInterval	355	PR_interval-rs6127466	rs1053932	47619	0.252960961364403	TGM2	1	TRUE	TRUE	NA	NA	NA	NA	NA	NA	NA	rs6127466	5.619e-12	2.07e-11	NA	NA	6.10363380891164	VIC_5
chr20	38212798	38213298	1.680916	PR_interval	PRInterval	355	PR_interval-rs6127466	rs1053931	47619	0.252960961364403	TGM2	1	TRUE	TRUE	NA	NA	NA	NA	NA	NA	NA	rs6127466	5.619e-12	2.201e-11	NA	NA	6.10363380891164	VIC_5
chr20	38213065	38213806	1.644173	PR_interval	PRInterval	355	PR_interval-rs6127466	rs1534967	47336.5	0.252408332666745	KIAA1755	1	TRUE	TRUE	NA	NA	NA	NA	NA	NA	NA	rs6127466	5.619e-12	2.056e-11	NA	NA	48.6001285965861	Cardiac_fibroblast_progenitors
chr20	38213065	38213806	1.644173	PR_interval	PRInterval	355	PR_interval-rs6127466	rs3746471	47336.5	0.252408332666745	KIAA1755	1	TRUE	TRUE	NA	NA	NA	NA	NA	NA	NA	rs6127466	5.619e-12	NA	NA	NA	48.6001285965861	Cardiac_fibroblast_progenitors
chr20	38212758	38213615	2.098343	PR_interval	PRInterval	355	PR_interval-rs6127466	rs1053932	47757.5	0.251186127263326	TGM2	1	TRUE	TRUE	NA	NA	NA	NA	NA	NA	NA	rs6127466	5.619e-12	2.07e-11	NA	NA	4.16774121539263	VIC_1
chr20	38212758	38213615	2.098343	PR_interval	PRInterval	355	PR_interval-rs6127466	rs1053931	47757.5	0.251186127263326	TGM2	1	TRUE	TRUE	NA	NA	NA	NA	NA	NA	NA	rs6127466	5.619e-12	2.201e-11	NA	NA	4.16774121539263	VIC_1
chr20	38212758	38213615	2.098343	PR_interval	PRInterval	355	PR_interval-rs6127466	rs1534967	47757.5	0.251186127263326	TGM2	1	TRUE	TRUE	NA	NA	NA	NA	NA	NA	NA	rs6127466	5.619e-12	2.056e-11	NA	NA	4.16774121539263	VIC_1
chr20	38212758	38213615	2.098343	PR_interval	PRInterval	355	PR_interval-rs6127466	rs3746471	47757.5	0.251186127263326	TGM2	1	TRUE	TRUE	NA	NA	NA	NA	NA	NA	NA	rs6127466	5.619e-12	NA	NA	NA	4.16774121539263	VIC_1
chr20	38210615	38212400	3.770691	PR_interval	PRInterval	355	PR_interval-rs6127466	rs3746467	46078.5	0.24895118512954	TGM2	2	TRUE	TRUE	NA	NA	NA	NA	NA	NA	NA	rs6127466	5.619e-12	3.312e-11	NA	NA	1.97123244450925	Mature_ventricular_fibroblasts
chr20	38210615	38212400	3.770691	PR_interval	PRInterval	355	PR_interval-rs6127466	rs6123471	46078.5	0.24895118512954	TGM2	2	TRUE	TRUE	NA	NA	NA	NA	NA	NA	NA	rs6127466	5.619e-12	3.095e-11	NA	NA	1.97123244450925	Mature_ventricular_fibroblasts
chr20	38210615	38212400	3.770691	PR_interval	PRInterval	355	PR_interval-rs6127466	rs6127461	46078.5	0.24895118512954	TGM2	2	TRUE	TRUE	NA	NA	NA	NA	NA	NA	NA	rs6127466	5.619e-12	NA	NA	NA	1.97123244450925	Mature_ventricular_fibroblasts
chr20	38210615	38212400	3.770691	PR_interval	PRInterval	355	PR_interval-rs6127466	rs6127461	46078.5	0.24895118512954	TGM2	2	TRUE	TRUE	NA	NA	NA	NA	NA	NA	NA	rs6127466	5.619e-12	NA	NA	NA	1.97123244450925	Mature_ventricular_fibroblasts
chr20	38210615	38212400	3.770691	PR_interval	PRInterval	355	PR_interval-rs6127466	rs6127461	46078.5	0.24895118512954	TGM2	2	TRUE	TRUE	NA	NA	NA	NA	NA	NA	NA	rs6127466	5.619e-12	NA	NA	NA	1.97123244450925	Mature_ventricular_fibroblasts
chr20	38208641	38209449	8.254358	PR_interval	PRInterval	355	PR_interval-rs6127466	rs1534966	43616	0.24840230472425	TGM2	1	TRUE	TRUE	NA	NA	NA	NA	NA	NA	NA	rs6127466	5.619e-12	NA	NA	NA	197.536374197094	VCM_right_trabecular
chr20	38208641	38209449	8.254358	PR_interval	PRInterval	355	PR_interval-rs6127466	rs1534966	43616	0.24840230472425	TGM2	1	TRUE	TRUE	NA	NA	NA	NA	NA	NA	NA	rs6127466	5.619e-12	NA	NA	NA	197.536374197094	VCM_right_trabecular
chr20	38214462	38215289	2.103901	PR_interval	PRInterval	355	PR_interval-rs6127466	rs6127466	49446.5	0.239618755791229	TGM2	1	TRUE	TRUE	NA	NA	NA	NA	NA	NA	NA	rs6127466	5.619e-12	5.619e-12	NA	NA	8.87029304767283	Fibroblast_like_1
chr20	38214462	38215289	2.103901	PR_interval	PRInterval	355	PR_interval-rs6127466	rs6069232	49446.5	0.239618755791229	TGM2	1	TRUE	TRUE	NA	NA	NA	NA	NA	NA	NA	rs6127466	5.619e-12	1.306e-11	NA	NA	8.87029304767283	Fibroblast_like_1
chr20	38214462	38215289	2.103901	PR_interval	PRInterval	355	PR_interval-rs6127466	rs6127467	49446.5	0.239618755791229	TGM2	1	TRUE	TRUE	NA	NA	NA	NA	NA	NA	NA	rs6127466	5.619e-12	NA	NA	NA	8.87029304767283	Fibroblast_like_1
chr20	38208888	38209388	2.67403	PR_interval	PRInterval	355	PR_interval-rs6127466	rs1534966	51634	0.231636510874881	KIAA1755	1	TRUE	TRUE	MuralCells_program_11|MuralCells_program_17|MuralCells_program_31|MuralCells_program_25	291|294|225|222	0.702|0.36|0.227|0.195	NA	NA	NA	NA	rs6127466	5.619e-12	NA	NA	NA	29.2924196740669	SMC_1
chr20	38208888	38209388	2.67403	PR_interval	PRInterval	355	PR_interval-rs6127466	rs1534966	51634	0.231636510874881	KIAA1755	1	TRUE	TRUE	MuralCells_program_11|MuralCells_program_17|MuralCells_program_31|MuralCells_program_25	291|294|225|222	0.702|0.36|0.227|0.195	NA	NA	NA	NA	rs6127466	5.619e-12	NA	NA	NA	29.2924196740669	SMC_1
chr20	38213250	38213750	1.047846	PR_interval	PRInterval	NA	PR_interval-rs6127466	rs1534967	47272	0.230296654345176	KIAA1755	1	TRUE	TRUE	Epicardial_program_15|Epicardial_program_21	42|125	0.857|0.708	CREB5,ETV1,FLI1,SOX9,TCF21|CREB5	NA	NA	NA	rs6127466	5.619e-12	2.056e-11	NA	NA	18.1222543754948	Epicardial_derived_mesenchymal
chr20	38213250	38213750	1.047846	PR_interval	PRInterval	NA	PR_interval-rs6127466	rs3746471	47272	0.230296654345176	KIAA1755	1	TRUE	TRUE	Epicardial_program_15|Epicardial_program_21	42|125	0.857|0.708	CREB5,ETV1,FLI1,SOX9,TCF21|CREB5	NA	NA	NA	rs6127466	5.619e-12	NA	NA	NA	18.1222543754948	Epicardial_derived_mesenchymal
chr20	38212739	38213775	3.709892	PR_interval	PRInterval	355	PR_interval-rs6127466	rs1053932	47828	0.229787374128076	TGM2	1	TRUE	TRUE	NA	NA	NA	NA	NA	NA	NA	rs6127466	5.619e-12	2.07e-11	NA	NA	5.46528203350313	Atrial_fibroblasts
chr20	38212739	38213775	3.709892	PR_interval	PRInterval	355	PR_interval-rs6127466	rs1053931	47828	0.229787374128076	TGM2	1	TRUE	TRUE	NA	NA	NA	NA	NA	NA	NA	rs6127466	5.619e-12	2.201e-11	NA	NA	5.46528203350313	Atrial_fibroblasts
chr20	38212739	38213775	3.709892	PR_interval	PRInterval	355	PR_interval-rs6127466	rs1534967	47828	0.229787374128076	TGM2	1	TRUE	TRUE	NA	NA	NA	NA	NA	NA	NA	rs6127466	5.619e-12	2.056e-11	NA	NA	5.46528203350313	Atrial_fibroblasts
chr20	38212739	38213775	3.709892	PR_interval	PRInterval	355	PR_interval-rs6127466	rs3746471	47828	0.229787374128076	TGM2	1	TRUE	TRUE	NA	NA	NA	NA	NA	NA	NA	rs6127466	5.619e-12	NA	NA	NA	5.46528203350313	Atrial_fibroblasts
chr20	38210010	38210510	1.46443	PR_interval	PRInterval	355	PR_interval-rs6127466	rs6127448	50512	0.227335724529641	KIAA1755	1	TRUE	TRUE	NA	NA	NA	NA	NA	NA	NA	rs6127466	5.619e-12	NA	NA	NA	4.03496804179218	Pericytes_3
chr20	38212739	38213775	3.709892	PR_interval	PRInterval	355	PR_interval-rs6127466	rs1053932	47515	0.219854330081108	KIAA1755	2	TRUE	TRUE	NA	NA	NA	NA	NA	NA	NA	rs6127466	5.619e-12	2.07e-11	NA	NA	47.8410195396506	Atrial_fibroblasts
chr20	38212739	38213775	3.709892	PR_interval	PRInterval	355	PR_interval-rs6127466	rs1053931	47515	0.219854330081108	KIAA1755	2	TRUE	TRUE	NA	NA	NA	NA	NA	NA	NA	rs6127466	5.619e-12	2.201e-11	NA	NA	47.8410195396506	Atrial_fibroblasts
chr20	38212739	38213775	3.709892	PR_interval	PRInterval	355	PR_interval-rs6127466	rs1534967	47515	0.219854330081108	KIAA1755	2	TRUE	TRUE	NA	NA	NA	NA	NA	NA	NA	rs6127466	5.619e-12	2.056e-11	NA	NA	47.8410195396506	Atrial_fibroblasts
chr20	38212739	38213775	3.709892	PR_interval	PRInterval	355	PR_interval-rs6127466	rs3746471	47515	0.219854330081108	KIAA1755	2	TRUE	TRUE	NA	NA	NA	NA	NA	NA	NA	rs6127466	5.619e-12	NA	NA	NA	47.8410195396506	Atrial_fibroblasts
chr20	38215450	38215950	1.617692	PR_interval	PRInterval	355	PR_interval-rs6127466	rs6069234	45072	0.218478776164865	KIAA1755	1	TRUE	TRUE	NA	NA	NA	NA	NA	NA	NA	rs6127466	5.619e-12	1.458e-11	NA	NA	56.9163743234713	OFT_3
chr20	38215450	38215950	1.617692	PR_interval	PRInterval	355	PR_interval-rs6127466	rs6127471	45072	0.218478776164865	KIAA1755	1	TRUE	TRUE	NA	NA	NA	NA	NA	NA	NA	rs6127466	5.619e-12	3.137e-11	NA	NA	56.9163743234713	OFT_3
chr20	38215450	38215950	1.617692	PR_interval	PRInterval	355	PR_interval-rs6127466	rs5026717	45072	0.218478776164865	KIAA1755	1	TRUE	TRUE	NA	NA	NA	NA	NA	NA	NA	rs6127466	5.619e-12	4.58e-11	NA	NA	56.9163743234713	OFT_3
chr20	38213439	38213939	1.264494	PR_interval	PRInterval	355	PR_interval-rs6127466	rs3746471	48260	0.215489466493591	TGM2	1	TRUE	TRUE	NA	NA	NA	NA	NA	NA	NA	rs6127466	5.619e-12	NA	NA	NA	6.10363380891164	VIC_5
chr20	38214767	38215267	1.253524	PR_interval	PRInterval	NA	PR_interval-rs6127466	rs6069232	49588	0.21291738416411	TGM2	1	TRUE	TRUE	NA	NA	NA	NA	NA	NA	NA	rs6127466	5.619e-12	1.306e-11	NA	NA	5.30628335740409	Sympathetic_neurons
chr20	38214767	38215267	1.253524	PR_interval	PRInterval	NA	PR_interval-rs6127466	rs6127467	49588	0.21291738416411	TGM2	1	TRUE	TRUE	NA	NA	NA	NA	NA	NA	NA	rs6127466	5.619e-12	NA	NA	NA	5.30628335740409	Sympathetic_neurons
chr20	38212982	38213482	1.421851	PR_interval	PRInterval	355	PR_interval-rs6127466	rs1534967	47540	0.212830521345191	KIAA1755	1	TRUE	TRUE	NA	NA	NA	NA	NA	NA	NA	rs6127466	5.619e-12	2.056e-11	NA	NA	56.9163743234713	OFT_3
chr20	38213423	38213923	1.779222	PR_interval	PRInterval	355	PR_interval-rs6127466	rs3746471	47099	0.207535080957151	KIAA1755	1	TRUE	TRUE	NA	NA	NA	NA	NA	NA	NA	rs6127466	5.619e-12	NA	NA	NA	80.6587741884509	Fibroblast_like_2
chr20	38212775	38213709	2.862338	PR_interval	PRInterval	355	PR_interval-rs6127466	rs1053932	47530	0.204113814247892	KIAA1755	2	TRUE	TRUE	NA	NA	NA	NA	NA	NA	NA	rs6127466	5.619e-12	2.07e-11	NA	NA	71.1511046694673	VIC_2
chr20	38212775	38213709	2.862338	PR_interval	PRInterval	355	PR_interval-rs6127466	rs1053931	47530	0.204113814247892	KIAA1755	2	TRUE	TRUE	NA	NA	NA	NA	NA	NA	NA	rs6127466	5.619e-12	2.201e-11	NA	NA	71.1511046694673	VIC_2
chr20	38212775	38213709	2.862338	PR_interval	PRInterval	355	PR_interval-rs6127466	rs1534967	47530	0.204113814247892	KIAA1755	2	TRUE	TRUE	NA	NA	NA	NA	NA	NA	NA	rs6127466	5.619e-12	2.056e-11	NA	NA	71.1511046694673	VIC_2
chr20	38212775	38213709	2.862338	PR_interval	PRInterval	355	PR_interval-rs6127466	rs3746471	47530	0.204113814247892	KIAA1755	2	TRUE	TRUE	NA	NA	NA	NA	NA	NA	NA	rs6127466	5.619e-12	NA	NA	NA	71.1511046694673	VIC_2
chr20	38214845	38215575	1.461438	PR_interval	PRInterval	355	PR_interval-rs6127466	rs6069232	45562	0.201769025127837	KIAA1755	1	TRUE	TRUE	FB_program_2|FB_program_11	3|51	0.764|0.66	RORA|NA	NA	NA	NA	rs6127466	5.619e-12	1.306e-11	NA	NA	181.117392278255	Mature_ventricular_fibroblasts
chr20	38214845	38215575	1.461438	PR_interval	PRInterval	355	PR_interval-rs6127466	rs6127467	45562	0.201769025127837	KIAA1755	1	TRUE	TRUE	FB_program_2|FB_program_11	3|51	0.764|0.66	RORA|NA	NA	NA	NA	rs6127466	5.619e-12	NA	NA	NA	181.117392278255	Mature_ventricular_fibroblasts
chr20	38215450	38215950	1.617692	PR_interval	PRInterval	355	PR_interval-rs6127466	rs6069234	50271	0.200662570633741	TGM2	2	TRUE	TRUE	NA	NA	NA	NA	NA	NA	NA	rs6127466	5.619e-12	1.458e-11	NA	NA	2.95669477005046	OFT_3
chr20	38215450	38215950	1.617692	PR_interval	PRInterval	355	PR_interval-rs6127466	rs6127471	50271	0.200662570633741	TGM2	2	TRUE	TRUE	NA	NA	NA	NA	NA	NA	NA	rs6127466	5.619e-12	3.137e-11	NA	NA	2.95669477005046	OFT_3
chr20	38215450	38215950	1.617692	PR_interval	PRInterval	355	PR_interval-rs6127466	rs5026717	50271	0.200662570633741	TGM2	2	TRUE	TRUE	NA	NA	NA	NA	NA	NA	NA	rs6127466	5.619e-12	4.58e-11	NA	NA	2.95669477005046	OFT_3
chr20	38212798	38213298	1.680916	PR_interval	PRInterval	355	PR_interval-rs6127466	rs1053932	47724	0.199698158224294	KIAA1755	2	TRUE	TRUE	NA	NA	NA	NA	NA	NA	NA	rs6127466	5.619e-12	2.07e-11	NA	NA	22.3098339222288	VIC_5
chr20	38212798	38213298	1.680916	PR_interval	PRInterval	355	PR_interval-rs6127466	rs1053931	47724	0.199698158224294	KIAA1755	2	TRUE	TRUE	NA	NA	NA	NA	NA	NA	NA	rs6127466	5.619e-12	2.201e-11	NA	NA	22.3098339222288	VIC_5
chr20	38212982	38213482	1.421851	PR_interval	PRInterval	355	PR_interval-rs6127466	rs1534967	47803	0.197177101868501	TGM2	2	TRUE	TRUE	NA	NA	NA	NA	NA	NA	NA	rs6127466	5.619e-12	2.056e-11	NA	NA	2.95669477005046	OFT_3
chr20	38212785	38213285	1.342606	PR_interval	PRInterval	NA	PR_interval-rs6127466	rs1053932	47606	0.196974598069996	TGM2	1	TRUE	TRUE	NA	NA	NA	NA	NA	NA	NA	rs6127466	5.619e-12	2.07e-11	NA	NA	9.70864884194697	Neural_crest_cells
chr20	38212785	38213285	1.342606	PR_interval	PRInterval	NA	PR_interval-rs6127466	rs1053931	47606	0.196974598069996	TGM2	1	TRUE	TRUE	NA	NA	NA	NA	NA	NA	NA	rs6127466	5.619e-12	2.201e-11	NA	NA	9.70864884194697	Neural_crest_cells
chr20	38210610	38211344	1.386775	PR_interval	PRInterval	355	PR_interval-rs6127466	rs3746467	45548	0.19568123497923	TGM2	1	TRUE	TRUE	NA	NA	NA	NA	NA	NA	NA	rs6127466	5.619e-12	3.312e-11	NA	NA	4.16774121539263	VIC_1
chr20	38213423	38213923	1.779222	PR_interval	PRInterval	355	PR_interval-rs6127466	rs3746471	48244	0.195213884004351	TGM2	2	TRUE	TRUE	FB_program_22	79	0.674	NA	NA	NA	NA	rs6127466	5.619e-12	NA	NA	NA	19.426751570495	Fibroblast_like_2
chr20	38214791	38215291	1.761151	PR_interval	PRInterval	NA	PR_interval-rs6127466	rs6069232	49612	0.194281754844423	TGM2	1	TRUE	TRUE	FB_program_22	79	0.116	NA	NA	NA	NA	rs6127466	5.619e-12	1.306e-11	NA	NA	17.1206209141491	Fibroblast_like_3
chr20	38214791	38215291	1.761151	PR_interval	PRInterval	NA	PR_interval-rs6127466	rs6127467	49612	0.194281754844423	TGM2	1	TRUE	TRUE	FB_program_22	79	0.116	NA	NA	NA	NA	rs6127466	5.619e-12	NA	NA	NA	17.1206209141491	Fibroblast_like_3
chr20	38212758	38213615	2.098343	PR_interval	PRInterval	355	PR_interval-rs6127466	rs1053932	47585.5	0.191465201274834	KIAA1755	2	TRUE	TRUE	NA	NA	NA	NA	NA	NA	NA	rs6127466	5.619e-12	2.07e-11	NA	NA	53.7740269010415	VIC_1
chr20	38212758	38213615	2.098343	PR_interval	PRInterval	355	PR_interval-rs6127466	rs1053931	47585.5	0.191465201274834	KIAA1755	2	TRUE	TRUE	NA	NA	NA	NA	NA	NA	NA	rs6127466	5.619e-12	2.201e-11	NA	NA	53.7740269010415	VIC_1
chr20	38212758	38213615	2.098343	PR_interval	PRInterval	355	PR_interval-rs6127466	rs1534967	47585.5	0.191465201274834	KIAA1755	2	TRUE	TRUE	NA	NA	NA	NA	NA	NA	NA	rs6127466	5.619e-12	2.056e-11	NA	NA	53.7740269010415	VIC_1
chr20	38212758	38213615	2.098343	PR_interval	PRInterval	355	PR_interval-rs6127466	rs3746471	47585.5	0.191465201274834	KIAA1755	2	TRUE	TRUE	NA	NA	NA	NA	NA	NA	NA	rs6127466	5.619e-12	NA	NA	NA	53.7740269010415	VIC_1
chr20	38208888	38209388	2.67403	PR_interval	PRInterval	355	PR_interval-rs6127466	rs1534966	43709	0.190723820024446	TGM2	2	TRUE	TRUE	MuralCells_program_11|MuralCells_program_19	118|163	0.702|0.303	NA|TBX5	NA	NA	NA	rs6127466	5.619e-12	NA	NA	NA	52.953764216705	SMC_1
chr20	38208888	38209388	2.67403	PR_interval	PRInterval	355	PR_interval-rs6127466	rs1534966	43709	0.190723820024446	TGM2	2	TRUE	TRUE	MuralCells_program_11|MuralCells_program_19	118|163	0.702|0.303	NA|TBX5	NA	NA	NA	rs6127466	5.619e-12	NA	NA	NA	52.953764216705	SMC_1
chr20	38214462	38215289	2.103901	PR_interval	PRInterval	355	PR_interval-rs6127466	rs6127466	45896.5	0.19042648967355	KIAA1755	2	TRUE	TRUE	FB_program_11	51	0.198	NA	NA	NA	NA	rs6127466	5.619e-12	5.619e-12	NA	NA	68.7447711194644	Fibroblast_like_1
chr20	38214462	38215289	2.103901	PR_interval	PRInterval	355	PR_interval-rs6127466	rs6069232	45896.5	0.19042648967355	KIAA1755	2	TRUE	TRUE	FB_program_11	51	0.198	NA	NA	NA	NA	rs6127466	5.619e-12	1.306e-11	NA	NA	68.7447711194644	Fibroblast_like_1
chr20	38214462	38215289	2.103901	PR_interval	PRInterval	355	PR_interval-rs6127466	rs6127467	45896.5	0.19042648967355	KIAA1755	2	TRUE	TRUE	FB_program_11	51	0.198	NA	NA	NA	NA	rs6127466	5.619e-12	NA	NA	NA	68.7447711194644	Fibroblast_like_1
chr20	38208892	38209392	1.916101	PR_interval	PRInterval	355	PR_interval-rs6127466	rs1534966	43713	0.189658393033192	TGM2	1	TRUE	TRUE	NA	NA	NA	NA	NA	NA	NA	rs6127466	5.619e-12	NA	NA	NA	9.62579091316718	OFT_1
chr20	38208892	38209392	1.916101	PR_interval	PRInterval	355	PR_interval-rs6127466	rs1534966	43713	0.189658393033192	TGM2	1	TRUE	TRUE	NA	NA	NA	NA	NA	NA	NA	rs6127466	5.619e-12	NA	NA	NA	9.62579091316718	OFT_1
chr20	38214827	38215327	1.010495	PR_interval	PRInterval	355	PR_interval-rs6127466	rs6069232	45695	0.188768169897226	KIAA1755	1	TRUE	TRUE	MuralCells_program_11|MuralCells_program_17|MuralCells_program_31|MuralCells_program_25	291|294|225|222	0.702|0.36|0.227|0.195	NA	NA	NA	NA	rs6127466	5.619e-12	1.306e-11	NA	NA	29.2924196740669	SMC_1
chr20	38214827	38215327	1.010495	PR_interval	PRInterval	355	PR_interval-rs6127466	rs6127467	45695	0.188768169897226	KIAA1755	1	TRUE	TRUE	MuralCells_program_11|MuralCells_program_17|MuralCells_program_31|MuralCells_program_25	291|294|225|222	0.702|0.36|0.227|0.195	NA	NA	NA	NA	rs6127466	5.619e-12	NA	NA	NA	29.2924196740669	SMC_1
chr20	38212811	38213311	1.326049	PR_interval	PRInterval	355	PR_interval-rs6127466	rs1053932	47632	0.188587835197996	TGM2	1	TRUE	TRUE	NA	NA	NA	NA	NA	NA	NA	rs6127466	5.619e-12	2.07e-11	NA	NA	5.05109325140749	VIC_4
chr20	38212811	38213311	1.326049	PR_interval	PRInterval	355	PR_interval-rs6127466	rs1053931	47632	0.188587835197996	TGM2	1	TRUE	TRUE	NA	NA	NA	NA	NA	NA	NA	rs6127466	5.619e-12	2.201e-11	NA	NA	5.05109325140749	VIC_4
chr20	38210836	38211336	1.147133	PR_interval	PRInterval	355	PR_interval-rs6127466	rs3746467	49686	0.188370050514878	KIAA1755	1	TRUE	TRUE	NA	NA	NA	NA	NA	NA	NA	rs6127466	5.619e-12	3.312e-11	NA	NA	56.9163743234713	OFT_3
chr20	38213439	38213939	1.264494	PR_interval	PRInterval	355	PR_interval-rs6127466	rs3746471	47083	0.188105125246655	KIAA1755	2	TRUE	TRUE	NA	NA	NA	NA	NA	NA	NA	rs6127466	5.619e-12	NA	NA	NA	22.3098339222288	VIC_5
chr20	38214791	38215291	1.761151	PR_interval	PRInterval	NA	PR_interval-rs6127466	rs6069232	45731	0.186163319038148	KIAA1755	2	TRUE	TRUE	NA	NA	NA	NA	NA	NA	NA	rs6127466	5.619e-12	1.306e-11	NA	NA	60.8077225571501	Fibroblast_like_3
chr20	38214791	38215291	1.761151	PR_interval	PRInterval	NA	PR_interval-rs6127466	rs6127467	45731	0.186163319038148	KIAA1755	2	TRUE	TRUE	NA	NA	NA	NA	NA	NA	NA	rs6127466	5.619e-12	NA	NA	NA	60.8077225571501	Fibroblast_like_3
chr20	38213065	38213806	1.644173	PR_interval	PRInterval	355	PR_interval-rs6127466	rs1534967	48006.5	0.18575252305697	TGM2	2	TRUE	TRUE	NA	NA	NA	NA	NA	NA	NA	rs6127466	5.619e-12	2.056e-11	NA	NA	7.66945550942804	Cardiac_fibroblast_progenitors
chr20	38213065	38213806	1.644173	PR_interval	PRInterval	355	PR_interval-rs6127466	rs3746471	48006.5	0.18575252305697	TGM2	2	TRUE	TRUE	NA	NA	NA	NA	NA	NA	NA	rs6127466	5.619e-12	NA	NA	NA	7.66945550942804	Cardiac_fibroblast_progenitors
chr20	38215239	38215739	1.190195	PR_interval	PRInterval	NA	PR_interval-rs6127466	rs6069234	50060	0.18089075263654	TGM2	1	TRUE	TRUE	NA	NA	NA	NA	NA	NA	NA	rs6127466	5.619e-12	1.458e-11	NA	NA	9.70864884194697	Neural_crest_cells
chr20	38215239	38215739	1.190195	PR_interval	PRInterval	NA	PR_interval-rs6127466	rs6127471	50060	0.18089075263654	TGM2	1	TRUE	TRUE	NA	NA	NA	NA	NA	NA	NA	rs6127466	5.619e-12	3.137e-11	NA	NA	9.70864884194697	Neural_crest_cells
chr20	38215239	38215739	1.190195	PR_interval	PRInterval	NA	PR_interval-rs6127466	rs5026717	50060	0.18089075263654	TGM2	1	TRUE	TRUE	NA	NA	NA	NA	NA	NA	NA	rs6127466	5.619e-12	4.58e-11	NA	NA	9.70864884194697	Neural_crest_cells
chr20	38211630	38212130	1.260363	PR_interval	PRInterval	355	PR_interval-rs6127466	rs6123471	48892	0.178153603003308	KIAA1755	1	TRUE	TRUE	MuralCells_program_11|MuralCells_program_17|MuralCells_program_31|MuralCells_program_25	291|294|225|222	0.702|0.36|0.227|0.195	NA	NA	NA	NA	rs6127466	5.619e-12	3.095e-11	NA	NA	29.2924196740669	SMC_1
chr20	38211630	38212130	1.260363	PR_interval	PRInterval	355	PR_interval-rs6127466	rs6127461	48892	0.178153603003308	KIAA1755	1	TRUE	TRUE	MuralCells_program_11|MuralCells_program_17|MuralCells_program_31|MuralCells_program_25	291|294|225|222	0.702|0.36|0.227|0.195	NA	NA	NA	NA	rs6127466	5.619e-12	NA	NA	NA	29.2924196740669	SMC_1
chr20	38211630	38212130	1.260363	PR_interval	PRInterval	355	PR_interval-rs6127466	rs6127461	48892	0.178153603003308	KIAA1755	1	TRUE	TRUE	MuralCells_program_11|MuralCells_program_17|MuralCells_program_31|MuralCells_program_25	291|294|225|222	0.702|0.36|0.227|0.195	NA	NA	NA	NA	rs6127466	5.619e-12	NA	NA	NA	29.2924196740669	SMC_1
chr20	38211630	38212130	1.260363	PR_interval	PRInterval	355	PR_interval-rs6127466	rs6127461	48892	0.178153603003308	KIAA1755	1	TRUE	TRUE	MuralCells_program_11|MuralCells_program_17|MuralCells_program_31|MuralCells_program_25	291|294|225|222	0.702|0.36|0.227|0.195	NA	NA	NA	NA	rs6127466	5.619e-12	NA	NA	NA	29.2924196740669	SMC_1
chr20	38208887	38209559	5.053817	PR_interval	PRInterval	355	PR_interval-rs6127466	rs1534966	43794	0.177135176398344	TGM2	1	TRUE	TRUE	NA	NA	NA	NA	NA	NA	NA	rs6127466	5.619e-12	NA	NA	NA	27.9974988900992	SAN
chr20	38208887	38209559	5.053817	PR_interval	PRInterval	355	PR_interval-rs6127466	rs1534966	43794	0.177135176398344	TGM2	1	TRUE	TRUE	NA	NA	NA	NA	NA	NA	NA	rs6127466	5.619e-12	NA	NA	NA	27.9974988900992	SAN
chr20	38212479	38212979	0.999077	PR_interval	PRInterval	355	PR_interval-rs6127466	rs1053932	48043	0.176006919490702	KIAA1755	1	TRUE	TRUE	NA	NA	NA	NA	NA	NA	NA	rs6127466	5.619e-12	2.07e-11	NA	NA	80.6587741884509	Fibroblast_like_2
chr20	38212479	38212979	0.999077	PR_interval	PRInterval	355	PR_interval-rs6127466	rs1053931	48043	0.176006919490702	KIAA1755	1	TRUE	TRUE	NA	NA	NA	NA	NA	NA	NA	rs6127466	5.619e-12	2.201e-11	NA	NA	80.6587741884509	Fibroblast_like_2
chr20	38208892	38209392	1.916101	PR_interval	PRInterval	355	PR_interval-rs6127466	rs1534966	51630	0.175504487472149	KIAA1755	2	TRUE	TRUE	NA	NA	NA	NA	NA	NA	NA	rs6127466	5.619e-12	NA	NA	NA	11.2061446451797	OFT_1
chr20	38208892	38209392	1.916101	PR_interval	PRInterval	355	PR_interval-rs6127466	rs1534966	51630	0.175504487472149	KIAA1755	2	TRUE	TRUE	NA	NA	NA	NA	NA	NA	NA	rs6127466	5.619e-12	NA	NA	NA	11.2061446451797	OFT_1
chr3	157109257	157110046	18.252286	PR_interval	PRInterval	355	PR_interval-rs6441111	rs11928162	283345.5	0.378862914875885	LEKR1	1	FALSE	FALSE	NA	NA	NA	NA	NA	NA	NA	rs6441111	5.672e-48	NA	NA	NA	13.2631682662093	VCM_hybrid_1
chr3	157109257	157110046	18.252286	PR_interval	PRInterval	355	PR_interval-rs6441111	rs11928162	283345.5	0.378862914875885	LEKR1	1	FALSE	FALSE	NA	NA	NA	NA	NA	NA	NA	rs6441111	5.672e-48	NA	NA	NA	13.2631682662093	VCM_hybrid_1
chr3	157109263	157110062	22.888616	PR_interval	PRInterval	355	PR_interval-rs6441111	rs11928162	389993.5	0.362233665389443	VEPH1	1	FALSE	FALSE	ACM_program_14	191	0.133	NA	NA	NA	NA	rs6441111	5.672e-48	NA	NA	NA	5.48885481336421	ACM_left_highTNNI_1
chr3	157109263	157110062	22.888616	PR_interval	PRInterval	355	PR_interval-rs6441111	rs11928162	389993.5	0.362233665389443	VEPH1	1	FALSE	FALSE	ACM_program_14	191	0.133	NA	NA	NA	NA	rs6441111	5.672e-48	NA	NA	NA	5.48885481336421	ACM_left_highTNNI_1
chr3	157109253	157110073	23.205509	PR_interval	PRInterval	355	PR_interval-rs6441111	rs11928162	51097	0.359137151307298	CCNL1	1	FALSE	FALSE	NA	NA	NA	NA	NA	NA	NA	rs6441111	5.672e-48	NA	NA	NA	55.0514272082504	AV_valve_CM
chr3	157109253	157110073	23.205509	PR_interval	PRInterval	355	PR_interval-rs6441111	rs11928162	51097	0.359137151307298	CCNL1	1	FALSE	FALSE	NA	NA	NA	NA	NA	NA	NA	rs6441111	5.672e-48	NA	NA	NA	55.0514272082504	AV_valve_CM
chr3	157109242	157110073	23.076771	PR_interval	PRInterval	355	PR_interval-rs6441111	rs11928162	51102.5	0.344601608476018	CCNL1	1	FALSE	FALSE	NA	NA	NA	NA	NA	NA	NA	rs6441111	5.672e-48	NA	NA	NA	112.055512365411	ACM_left_hybrid
chr3	157109242	157110073	23.076771	PR_interval	PRInterval	355	PR_interval-rs6441111	rs11928162	51102.5	0.344601608476018	CCNL1	1	FALSE	FALSE	NA	NA	NA	NA	NA	NA	NA	rs6441111	5.672e-48	NA	NA	NA	112.055512365411	ACM_left_hybrid
chr3	157109248	157110047	19.858034	PR_interval	PRInterval	355	PR_interval-rs6441111	rs11928162	51112.5	0.307499415161198	CCNL1	1	FALSE	FALSE	NA	NA	NA	NA	NA	NA	NA	rs6441111	5.672e-48	NA	NA	NA	66.8919161119379	ACM_right_highTNNI_2
chr3	157109248	157110047	19.858034	PR_interval	PRInterval	355	PR_interval-rs6441111	rs11928162	51112.5	0.307499415161198	CCNL1	1	FALSE	FALSE	NA	NA	NA	NA	NA	NA	NA	rs6441111	5.672e-48	NA	NA	NA	66.8919161119379	ACM_right_highTNNI_2
chr3	157109246	157110045	23.1758	PR_interval	PRInterval	355	PR_interval-rs6441111	rs11928162	51114.5	0.295782060328718	CCNL1	1	FALSE	FALSE	NA	NA	NA	NA	NA	NA	NA	rs6441111	5.672e-48	NA	NA	NA	98.4342739484189	ACM_left_highTNNI_2
chr3	157109246	157110045	23.1758	PR_interval	PRInterval	355	PR_interval-rs6441111	rs11928162	51114.5	0.295782060328718	CCNL1	1	FALSE	FALSE	NA	NA	NA	NA	NA	NA	NA	rs6441111	5.672e-48	NA	NA	NA	98.4342739484189	ACM_left_highTNNI_2
chr3	157109249	157110067	18.051762	PR_interval	PRInterval	355	PR_interval-rs6441111	rs11928162	389998	0.284789222834821	VEPH1	1	FALSE	FALSE	NA	NA	NA	NA	NA	NA	NA	rs6441111	5.672e-48	NA	NA	NA	1.86220653529533	ACM_right_lowTNNI_2
chr3	157109249	157110067	18.051762	PR_interval	PRInterval	355	PR_interval-rs6441111	rs11928162	389998	0.284789222834821	VEPH1	1	FALSE	FALSE	NA	NA	NA	NA	NA	NA	NA	rs6441111	5.672e-48	NA	NA	NA	1.86220653529533	ACM_right_lowTNNI_2
chr3	157109242	157110073	23.076771	PR_interval	PRInterval	355	PR_interval-rs6441111	rs11928162	389998.5	0.284246080645504	VEPH1	2	FALSE	FALSE	ACM_program_14	191	0.175	NA	NA	NA	NA	rs6441111	5.672e-48	NA	NA	NA	6.18173678755253	ACM_left_hybrid
chr3	157109242	157110073	23.076771	PR_interval	PRInterval	355	PR_interval-rs6441111	rs11928162	389998.5	0.284246080645504	VEPH1	2	FALSE	FALSE	ACM_program_14	191	0.175	NA	NA	NA	NA	rs6441111	5.672e-48	NA	NA	NA	6.18173678755253	ACM_left_hybrid
chr3	157109248	157110071	20.40889	PR_interval	PRInterval	355	PR_interval-rs6441111	rs11928162	389996.5	0.278391862743412	VEPH1	1	FALSE	FALSE	NA	NA	NA	NA	NA	NA	NA	rs6441111	5.672e-48	NA	NA	NA	2.69308091727105	ACM_right_lowTNNI_1
chr3	157109248	157110071	20.40889	PR_interval	PRInterval	355	PR_interval-rs6441111	rs11928162	389996.5	0.278391862743412	VEPH1	1	FALSE	FALSE	NA	NA	NA	NA	NA	NA	NA	rs6441111	5.672e-48	NA	NA	NA	2.69308091727105	ACM_right_lowTNNI_1
chr3	157109275	157110036	15.733209	PR_interval	PRInterval	355	PR_interval-rs6441111	rs11928162	51104.5	0.277716131678264	CCNL1	1	FALSE	FALSE	NA	NA	NA	NA	NA	NA	NA	rs6441111	5.672e-48	NA	NA	NA	43.2097331967809	VCM_hybrid_2
chr3	157109275	157110036	15.733209	PR_interval	PRInterval	355	PR_interval-rs6441111	rs11928162	51104.5	0.277716131678264	CCNL1	1	FALSE	FALSE	NA	NA	NA	NA	NA	NA	NA	rs6441111	5.672e-48	NA	NA	NA	43.2097331967809	VCM_hybrid_2
chr3	157109248	157110047	19.858034	PR_interval	PRInterval	355	PR_interval-rs6441111	rs11928162	390008.5	0.274188633737077	VEPH1	2	FALSE	FALSE	NA	NA	NA	NA	NA	NA	NA	rs6441111	5.672e-48	NA	NA	NA	2.64967978619784	ACM_right_highTNNI_2
chr3	157109248	157110047	19.858034	PR_interval	PRInterval	355	PR_interval-rs6441111	rs11928162	390008.5	0.274188633737077	VEPH1	2	FALSE	FALSE	NA	NA	NA	NA	NA	NA	NA	rs6441111	5.672e-48	NA	NA	NA	2.64967978619784	ACM_right_highTNNI_2
chr3	157109246	157110043	21.904759	PR_interval	PRInterval	355	PR_interval-rs6441111	rs11928162	51115.5	0.269988425056556	CCNL1	1	FALSE	FALSE	NA	NA	NA	NA	NA	NA	NA	rs6441111	5.672e-48	NA	NA	NA	81.2056354314928	Transitional_AVN
chr3	157109260	157110030	15.953427	PR_interval	PRInterval	355	PR_interval-rs6441111	rs11928162	283339	0.267305642963613	LEKR1	1	FALSE	FALSE	NA	NA	NA	NA	NA	NA	NA	rs6441111	5.672e-48	NA	NA	NA	11.1719357002965	VCM_right_trabecular
chr3	157109260	157110030	15.953427	PR_interval	PRInterval	355	PR_interval-rs6441111	rs11928162	283339	0.267305642963613	LEKR1	1	FALSE	FALSE	NA	NA	NA	NA	NA	NA	NA	rs6441111	5.672e-48	NA	NA	NA	11.1719357002965	VCM_right_trabecular
chr3	157109253	157110073	23.205509	PR_interval	PRInterval	355	PR_interval-rs6441111	rs11928162	389993	0.265457832800406	VEPH1	2	FALSE	FALSE	NA	NA	NA	NA	NA	NA	NA	rs6441111	5.672e-48	NA	NA	NA	15.6197501801187	AV_valve_CM
chr3	157109253	157110073	23.205509	PR_interval	PRInterval	355	PR_interval-rs6441111	rs11928162	389993	0.265457832800406	VEPH1	2	FALSE	FALSE	NA	NA	NA	NA	NA	NA	NA	rs6441111	5.672e-48	NA	NA	NA	15.6197501801187	AV_valve_CM
chr3	157109260	157110030	15.953427	PR_interval	PRInterval	355	PR_interval-rs6441111	rs11928162	51115	0.265310292832403	CCNL1	2	FALSE	FALSE	NA	NA	NA	NA	NA	NA	NA	rs6441111	5.672e-48	NA	NA	NA	42.8789532116141	VCM_right_trabecular
chr3	157109260	157110030	15.953427	PR_interval	PRInterval	355	PR_interval-rs6441111	rs11928162	51115	0.265310292832403	CCNL1	2	FALSE	FALSE	NA	NA	NA	NA	NA	NA	NA	rs6441111	5.672e-48	NA	NA	NA	42.8789532116141	VCM_right_trabecular
chr3	157109246	157110043	21.904759	PR_interval	PRInterval	355	PR_interval-rs6441111	rs11928162	390011.5	0.265122536360429	VEPH1	2	FALSE	FALSE	NA	NA	NA	NA	NA	NA	NA	rs6441111	5.672e-48	NA	NA	NA	7.50071295839318	Transitional_AVN
chr3	157109283	157110105	30.97107	PR_interval	PRInterval	355	PR_interval-rs6441111	rs11928162	51066	0.265093584830722	CCNL1	1	FALSE	FALSE	NA	NA	NA	NA	NA	NA	NA	rs6441111	5.672e-48	NA	NA	NA	92.5804120086698	Transitional_SAN
chr3	157109247	157110054	21.695063	PR_interval	PRInterval	355	PR_interval-rs6441111	rs11928162	51109.5	0.252637951627541	CCNL1	1	FALSE	FALSE	NA	NA	NA	NA	NA	NA	NA	rs6441111	5.672e-48	NA	NA	NA	90.4002592383474	ACM_right_highTNNI_1
chr3	157109247	157110054	21.695063	PR_interval	PRInterval	355	PR_interval-rs6441111	rs11928162	51109.5	0.252637951627541	CCNL1	1	FALSE	FALSE	NA	NA	NA	NA	NA	NA	NA	rs6441111	5.672e-48	NA	NA	NA	90.4002592383474	ACM_right_highTNNI_1
chr3	157109246	157110045	23.1758	PR_interval	PRInterval	355	PR_interval-rs6441111	rs11928162	390010.5	0.249935453334313	VEPH1	2	FALSE	FALSE	ACM_program_14	191	0.365	NA	NA	NA	NA	rs6441111	5.672e-48	NA	NA	NA	12.7512850095705	ACM_left_highTNNI_2
chr3	157109246	157110045	23.1758	PR_interval	PRInterval	355	PR_interval-rs6441111	rs11928162	390010.5	0.249935453334313	VEPH1	2	FALSE	FALSE	ACM_program_14	191	0.365	NA	NA	NA	NA	rs6441111	5.672e-48	NA	NA	NA	12.7512850095705	ACM_left_highTNNI_2
chr3	157109250	157110026	24.505011	PR_interval	PRInterval	355	PR_interval-rs6441111	rs11928162	51122	0.24732769793638	CCNL1	1	FALSE	FALSE	core_conduction_program_29	11	0.32	ATF3,EGR1,RFX4	NA	NA	NA	rs6441111	5.672e-48	NA	NA	NA	142.653922916219	SAN
chr3	157109250	157110026	24.505011	PR_interval	PRInterval	355	PR_interval-rs6441111	rs11928162	51122	0.24732769793638	CCNL1	1	FALSE	FALSE	core_conduction_program_29	11	0.32	ATF3,EGR1,RFX4	NA	NA	NA	rs6441111	5.672e-48	NA	NA	NA	142.653922916219	SAN
chr3	157109283	157110105	30.97107	PR_interval	PRInterval	355	PR_interval-rs6441111	rs11928162	389962	0.240413956116283	VEPH1	2	FALSE	FALSE	NA	NA	NA	NA	NA	NA	NA	rs6441111	5.672e-48	NA	NA	NA	8.18152478216152	Transitional_SAN
chr3	157109239	157110075	19.169875	PR_interval	PRInterval	355	PR_interval-rs6441111	rs11928162	389999	0.232489051855777	VEPH1	1	FALSE	FALSE	core_conduction_program_14	289	0.124	ARID2,GATA6,ISL1,NFIB,TBX5	NA	NA	NA	rs6441111	5.672e-48	NA	NA	NA	10.6857759313583	AVN
chr3	157109239	157110075	19.169875	PR_interval	PRInterval	355	PR_interval-rs6441111	rs11928162	389999	0.232489051855777	VEPH1	1	FALSE	FALSE	core_conduction_program_14	289	0.124	ARID2,GATA6,ISL1,NFIB,TBX5	NA	NA	NA	rs6441111	5.672e-48	NA	NA	NA	10.6857759313583	AVN
chr3	157109275	157110036	15.733209	PR_interval	PRInterval	355	PR_interval-rs6441111	rs11928162	327134.5	0.22334418119305	PTX3	2	FALSE	FALSE	NA	NA	NA	NA	NA	NA	NA	rs6441111	5.672e-48	NA	NA	NA	1.59948285757209	VCM_hybrid_2
chr3	157109275	157110036	15.733209	PR_interval	PRInterval	355	PR_interval-rs6441111	rs11928162	327134.5	0.22334418119305	PTX3	2	FALSE	FALSE	NA	NA	NA	NA	NA	NA	NA	rs6441111	5.672e-48	NA	NA	NA	1.59948285757209	VCM_hybrid_2
chr3	157109263	157110062	22.888616	PR_interval	PRInterval	355	PR_interval-rs6441111	rs11928162	51097.5	0.22303774692915	CCNL1	2	FALSE	FALSE	NA	NA	NA	NA	NA	NA	NA	rs6441111	5.672e-48	NA	NA	NA	88.6516989612142	ACM_left_highTNNI_1
chr3	157109263	157110062	22.888616	PR_interval	PRInterval	355	PR_interval-rs6441111	rs11928162	51097.5	0.22303774692915	CCNL1	2	FALSE	FALSE	NA	NA	NA	NA	NA	NA	NA	rs6441111	5.672e-48	NA	NA	NA	88.6516989612142	ACM_left_highTNNI_1
chr3	157109248	157110071	20.40889	PR_interval	PRInterval	355	PR_interval-rs6441111	rs11928162	51100.5	0.216851406062972	CCNL1	2	FALSE	FALSE	NA	NA	NA	NA	NA	NA	NA	rs6441111	5.672e-48	NA	NA	NA	110.512499069444	ACM_right_lowTNNI_1
chr3	157109248	157110071	20.40889	PR_interval	PRInterval	355	PR_interval-rs6441111	rs11928162	51100.5	0.216851406062972	CCNL1	2	FALSE	FALSE	NA	NA	NA	NA	NA	NA	NA	rs6441111	5.672e-48	NA	NA	NA	110.512499069444	ACM_right_lowTNNI_1
chr3	157109239	157110075	19.169875	PR_interval	PRInterval	355	PR_interval-rs6441111	rs11928162	51103	0.2151758068689	CCNL1	2	FALSE	FALSE	core_conduction_program_29	11	0.456	ATF3,EGR1,RFX4	NA	NA	NA	rs6441111	5.672e-48	NA	NA	NA	95.8235341670716	AVN
chr3	157109239	157110075	19.169875	PR_interval	PRInterval	355	PR_interval-rs6441111	rs11928162	51103	0.2151758068689	CCNL1	2	FALSE	FALSE	core_conduction_program_29	11	0.456	ATF3,EGR1,RFX4	NA	NA	NA	rs6441111	5.672e-48	NA	NA	NA	95.8235341670716	AVN
chr3	157109250	157110026	24.505011	PR_interval	PRInterval	355	PR_interval-rs6441111	rs11928162	390018	0.214472389507871	VEPH1	2	FALSE	FALSE	core_conduction_program_14	289	0.697	ARID2,GATA6,ISL1,NFIB,TBX5	NA	NA	NA	rs6441111	5.672e-48	NA	NA	NA	10.6657138628949	SAN
chr3	157109250	157110026	24.505011	PR_interval	PRInterval	355	PR_interval-rs6441111	rs11928162	390018	0.214472389507871	VEPH1	2	FALSE	FALSE	core_conduction_program_14	289	0.697	ARID2,GATA6,ISL1,NFIB,TBX5	NA	NA	NA	rs6441111	5.672e-48	NA	NA	NA	10.6657138628949	SAN
chr3	157109247	157110054	21.695063	PR_interval	PRInterval	355	PR_interval-rs6441111	rs11928162	283344.5	0.210270405965975	LEKR1	2	FALSE	FALSE	ACM_program_2	215	0.312	MXI1	NA	NA	NA	rs6441111	5.672e-48	NA	NA	NA	39.4338579393614	ACM_right_highTNNI_1
chr3	157109247	157110054	21.695063	PR_interval	PRInterval	355	PR_interval-rs6441111	rs11928162	283344.5	0.210270405965975	LEKR1	2	FALSE	FALSE	ACM_program_2	215	0.312	MXI1	NA	NA	NA	rs6441111	5.672e-48	NA	NA	NA	39.4338579393614	ACM_right_highTNNI_1
chr3	157109262	157110030	16.356264	PR_interval	PRInterval	355	PR_interval-rs6441111	rs11928162	51114	0.203220169970057	CCNL1	1	FALSE	FALSE	NA	NA	NA	NA	NA	NA	NA	rs6441111	5.672e-48	NA	NA	NA	56.867713747473	VCM_left_compact_2
chr3	157109262	157110030	16.356264	PR_interval	PRInterval	355	PR_interval-rs6441111	rs11928162	51114	0.203220169970057	CCNL1	1	FALSE	FALSE	NA	NA	NA	NA	NA	NA	NA	rs6441111	5.672e-48	NA	NA	NA	56.867713747473	VCM_left_compact_2
chr3	157109274	157110069	17.484209	PR_interval	PRInterval	355	PR_interval-rs6441111	rs11928162	389984.5	0.201508229988071	VEPH1	1	FALSE	FALSE	NA	NA	NA	NA	NA	NA	NA	rs6441111	5.672e-48	NA	NA	NA	2.60874854641804	ACM_left_lowTNNI
chr3	157109274	157110069	17.484209	PR_interval	PRInterval	355	PR_interval-rs6441111	rs11928162	389984.5	0.201508229988071	VEPH1	1	FALSE	FALSE	NA	NA	NA	NA	NA	NA	NA	rs6441111	5.672e-48	NA	NA	NA	2.60874854641804	ACM_left_lowTNNI
chr3	157109263	157110041	15.944475	PR_interval	PRInterval	355	PR_interval-rs6441111	rs11928162	390004	0.199126576068481	VEPH1	1	FALSE	FALSE	NA	NA	NA	NA	NA	NA	NA	rs6441111	5.672e-48	NA	NA	NA	3.20625705153895	VCM_left_trabecular
chr3	157109263	157110041	15.944475	PR_interval	PRInterval	355	PR_interval-rs6441111	rs11928162	390004	0.199126576068481	VEPH1	1	FALSE	FALSE	NA	NA	NA	NA	NA	NA	NA	rs6441111	5.672e-48	NA	NA	NA	3.20625705153895	VCM_left_trabecular
chr3	157109249	157110067	18.051762	PR_interval	PRInterval	355	PR_interval-rs6441111	rs11928162	51102	0.194880102066355	CCNL1	2	FALSE	FALSE	NA	NA	NA	NA	NA	NA	NA	rs6441111	5.672e-48	NA	NA	NA	91.0788287262626	ACM_right_lowTNNI_2
chr3	157109249	157110067	18.051762	PR_interval	PRInterval	355	PR_interval-rs6441111	rs11928162	51102	0.194880102066355	CCNL1	2	FALSE	FALSE	NA	NA	NA	NA	NA	NA	NA	rs6441111	5.672e-48	NA	NA	NA	91.0788287262626	ACM_right_lowTNNI_2
chr3	157109257	157110046	18.252286	PR_interval	PRInterval	355	PR_interval-rs6441111	rs11928162	390004.5	0.191256255668363	VEPH1	2	FALSE	FALSE	NA	NA	NA	NA	NA	NA	NA	rs6441111	5.672e-48	NA	NA	NA	4.21514388734323	VCM_hybrid_1
chr3	157109257	157110046	18.252286	PR_interval	PRInterval	355	PR_interval-rs6441111	rs11928162	390004.5	0.191256255668363	VEPH1	2	FALSE	FALSE	NA	NA	NA	NA	NA	NA	NA	rs6441111	5.672e-48	NA	NA	NA	4.21514388734323	VCM_hybrid_1
chr3	157109276	157110043	12.095517	PR_interval	PRInterval	355	PR_interval-rs6441111	rs11928162	51100.5	0.191204315773911	CCNL1	1	FALSE	FALSE	NA	NA	NA	NA	NA	NA	NA	rs6441111	5.672e-48	NA	NA	NA	52.2591254235603	VCM_hybrid_3
chr3	157109276	157110043	12.095517	PR_interval	PRInterval	355	PR_interval-rs6441111	rs11928162	51100.5	0.191204315773911	CCNL1	1	FALSE	FALSE	NA	NA	NA	NA	NA	NA	NA	rs6441111	5.672e-48	NA	NA	NA	52.2591254235603	VCM_hybrid_3
chr3	157109244	157110061	19.150663	PR_interval	PRInterval	355	PR_interval-rs6441111	rs11928162	51107.5	0.187710770270813	CCNL1	1	FALSE	FALSE	NA	NA	NA	NA	NA	NA	NA	rs6441111	5.672e-48	NA	NA	NA	100.890129104043	ACM_right_lowTNNI_3
chr3	157109244	157110061	19.150663	PR_interval	PRInterval	355	PR_interval-rs6441111	rs11928162	51107.5	0.187710770270813	CCNL1	1	FALSE	FALSE	NA	NA	NA	NA	NA	NA	NA	rs6441111	5.672e-48	NA	NA	NA	100.890129104043	ACM_right_lowTNNI_3
chr3	157109267	157110056	15.389455	PR_interval	PRInterval	355	PR_interval-rs6441111	rs11928162	51098.5	0.178614689265203	CCNL1	1	FALSE	FALSE	NA	NA	NA	NA	NA	NA	NA	rs6441111	5.672e-48	NA	NA	NA	64.5890492185002	VCM_right_compact
chr3	157109267	157110056	15.389455	PR_interval	PRInterval	355	PR_interval-rs6441111	rs11928162	51098.5	0.178614689265203	CCNL1	1	FALSE	FALSE	NA	NA	NA	NA	NA	NA	NA	rs6441111	5.672e-48	NA	NA	NA	64.5890492185002	VCM_right_compact
chr3	157109261	157110092	15.917619	PR_interval	PRInterval	355	PR_interval-rs6441111	rs11928162	51083.5	0.178333251201742	CCNL1	1	FALSE	FALSE	NA	NA	NA	NA	NA	NA	NA	rs6441111	5.672e-48	NA	NA	NA	65.2819756070763	Transitional_His_bundle
chr3	157109276	157110043	12.095517	PR_interval	PRInterval	355	PR_interval-rs6441111	rs11928162	283353.5	0.178207373156852	LEKR1	2	FALSE	FALSE	VCM_program_2	165	0.225	NA	NA	NA	NA	rs6441111	5.672e-48	NA	NA	NA	12.9101304298524	VCM_hybrid_3
chr3	157109276	157110043	12.095517	PR_interval	PRInterval	355	PR_interval-rs6441111	rs11928162	283353.5	0.178207373156852	LEKR1	2	FALSE	FALSE	VCM_program_2	165	0.225	NA	NA	NA	NA	rs6441111	5.672e-48	NA	NA	NA	12.9101304298524	VCM_hybrid_3
chr3	157109261	157110092	15.917619	PR_interval	PRInterval	355	PR_interval-rs6441111	rs11928162	389979.5	0.176407607819899	VEPH1	2	FALSE	FALSE	NA	NA	NA	NA	NA	NA	NA	rs6441111	5.672e-48	NA	NA	NA	10.8291792981517	Transitional_His_bundle
chr3	157109263	157110041	15.944475	PR_interval	PRInterval	355	PR_interval-rs6441111	rs11928162	51108	0.17414772032737	CCNL1	2	FALSE	FALSE	NA	NA	NA	NA	NA	NA	NA	rs6441111	5.672e-48	NA	NA	NA	38.7521685611929	VCM_left_trabecular
chr3	157109263	157110041	15.944475	PR_interval	PRInterval	355	PR_interval-rs6441111	rs11928162	51108	0.17414772032737	CCNL1	2	FALSE	FALSE	NA	NA	NA	NA	NA	NA	NA	rs6441111	5.672e-48	NA	NA	NA	38.7521685611929	VCM_left_trabecular
chr16	4271080	4272403	15.684869	PR_interval	PRInterval	NA	PR_interval-rs6500594	rs144403225	1258.5	0.899559937838809	TFAP4	1	FALSE	FALSE	NA	NA	NA	NA	NA	NA	NA	rs6500594	2.151e-09	NA	NA	NA	4.02683662900083	Macrophages_2
chr16	4271020	4272198	14.707317	PR_interval	PRInterval	NA	PR_interval-rs6500594	rs144403225	1391	0.820456609181746	TFAP4	1	FALSE	FALSE	NA	NA	NA	NA	NA	NA	NA	rs6500594	2.151e-09	NA	NA	NA	6.24268630282834	Sympathetic_neurons
chr16	4271082	4272411	14.080681	PR_interval	PRInterval	NA	PR_interval-rs6500594	rs144403225	1253.5	0.807100585044259	TFAP4	1	FALSE	FALSE	NA	NA	NA	NA	NA	NA	NA	rs6500594	2.151e-09	NA	NA	NA	3.42460565995115	Mature_arterial_endothelial_cells
chr16	4271082	4272411	14.080681	PR_interval	PRInterval	NA	PR_interval-rs6500594	rs144403225	1253.5	0.807100585044259	TFAP4	1	FALSE	FALSE	NA	NA	NA	NA	NA	NA	NA	rs6500594	2.151e-09	NA	NA	NA	3.42460565995115	Mature_arterial_endothelial_cells
chr16	4271686	4272186	9.097461	PR_interval	PRInterval	NA	PR_interval-rs6500594	rs144403225	1064	0.789273500321751	TFAP4	1	FALSE	FALSE	NA	NA	NA	NA	NA	NA	NA	rs6500594	2.151e-09	NA	NA	NA	4.4527168502327	IF_valvular_endocardial_cells
chr16	4271686	4272186	9.097461	PR_interval	PRInterval	NA	PR_interval-rs6500594	rs144403225	1064	0.789273500321751	TFAP4	1	FALSE	FALSE	NA	NA	NA	NA	NA	NA	NA	rs6500594	2.151e-09	NA	NA	NA	4.4527168502327	IF_valvular_endocardial_cells
chr16	4271067	4272185	14.947229	PR_interval	PRInterval	355	PR_interval-rs6500594	rs144403225	1374	0.779596442382093	TFAP4	1	FALSE	FALSE	NA	NA	NA	NA	NA	NA	NA	rs6500594	2.151e-09	NA	NA	NA	5.3531753306574	Epicardial_mesothelial_ITLN1
chr16	4271067	4272185	14.947229	PR_interval	PRInterval	355	PR_interval-rs6500594	rs144403225	1374	0.779596442382093	TFAP4	1	FALSE	FALSE	NA	NA	NA	NA	NA	NA	NA	rs6500594	2.151e-09	NA	NA	NA	5.3531753306574	Epicardial_mesothelial_ITLN1
chr16	4271051	4272180	12.1762	PR_interval	PRInterval	355	PR_interval-rs6500594	rs144403225	1384.5	0.706532755408485	TFAP4	1	FALSE	FALSE	NA	NA	NA	NA	NA	NA	NA	rs6500594	2.151e-09	NA	NA	NA	3.18594264077884	PF_2
chr16	4271051	4272180	12.1762	PR_interval	PRInterval	355	PR_interval-rs6500594	rs144403225	1384.5	0.706532755408485	TFAP4	1	FALSE	FALSE	NA	NA	NA	NA	NA	NA	NA	rs6500594	2.151e-09	NA	NA	NA	3.18594264077884	PF_2
chr16	4273766	4274266	6.910385	PR_interval	PRInterval	355	PR_interval-rs6500594	rs3747570	1016	0.704506819102549	TFAP4	1	FALSE	FALSE	NA	NA	NA	NA	NA	NA	NA	rs6500594	2.151e-09	NA	NA	NA	2.80891446457526	Atrial_septal_endocardial_cells
chr16	4271685	4272185	10.037291	PR_interval	PRInterval	NA	PR_interval-rs6500594	rs144403225	1065	0.641609634061553	TFAP4	1	FALSE	FALSE	NA	NA	NA	NA	NA	NA	NA	rs6500594	2.151e-09	NA	NA	NA	8.30236023892239	OFT_2
chr16	4271685	4272185	10.037291	PR_interval	PRInterval	NA	PR_interval-rs6500594	rs144403225	1065	0.641609634061553	TFAP4	1	FALSE	FALSE	NA	NA	NA	NA	NA	NA	NA	rs6500594	2.151e-09	NA	NA	NA	8.30236023892239	OFT_2
chr16	4271682	4272182	7.944155	PR_interval	PRInterval	355	PR_interval-rs6500594	rs144403225	1068	0.614065643558432	TFAP4	1	FALSE	FALSE	NA	NA	NA	NA	NA	NA	NA	rs6500594	2.151e-09	NA	NA	NA	3.09962541026917	ACM_right_highTNNI_2
chr16	4271682	4272182	7.944155	PR_interval	PRInterval	355	PR_interval-rs6500594	rs144403225	1068	0.614065643558432	TFAP4	1	FALSE	FALSE	NA	NA	NA	NA	NA	NA	NA	rs6500594	2.151e-09	NA	NA	NA	3.09962541026917	ACM_right_highTNNI_2
chr16	4271675	4272175	9.598734	PR_interval	PRInterval	355	PR_interval-rs6500594	rs144403225	1075	0.611422704895253	TFAP4	1	FALSE	FALSE	NA	NA	NA	NA	NA	NA	NA	rs6500594	2.151e-09	NA	NA	NA	7.22209657463562	His_bundle
chr16	4271675	4272175	9.598734	PR_interval	PRInterval	355	PR_interval-rs6500594	rs144403225	1075	0.611422704895253	TFAP4	1	FALSE	FALSE	NA	NA	NA	NA	NA	NA	NA	rs6500594	2.151e-09	NA	NA	NA	7.22209657463562	His_bundle
chr16	4271692	4272192	7.769776	PR_interval	PRInterval	355	PR_interval-rs6500594	rs144403225	1058	0.571916006544977	TFAP4	1	FALSE	FALSE	NA	NA	NA	NA	NA	NA	NA	rs6500594	2.151e-09	NA	NA	NA	4.83114478001516	Transitional_PF_1
chr16	4273811	4274311	6.184378	PR_interval	PRInterval	355	PR_interval-rs6500594	rs3747570	1061	0.525342821763331	TFAP4	1	FALSE	FALSE	NA	NA	NA	NA	NA	NA	NA	rs6500594	2.151e-09	NA	NA	NA	4.4198727581774	VIC_5
chr16	4293829	4294329	12.137219	PR_interval	PRInterval	355	PR_interval-rs6500594	rs4785958	38144	0.509557540987607	GLIS2	1	FALSE	FALSE	NA	NA	NA	NA	NA	NA	NA	rs6500594	2.151e-09	NA	NA	NA	11.4033103810036	His_bundle
chr16	4293464	4294456	11.065139	PR_interval	PRInterval	NA	PR_interval-rs6500594	rs4786480	20960	0.48593534140566	TFAP4	1	FALSE	FALSE	NA	NA	NA	NA	NA	NA	NA	rs6500594	2.151e-09	9.412e-09	NA	NA	6.24268630282834	Sympathetic_neurons
chr16	4293464	4294456	11.065139	PR_interval	PRInterval	NA	PR_interval-rs6500594	rs4785957	20960	0.48593534140566	TFAP4	1	FALSE	FALSE	NA	NA	NA	NA	NA	NA	NA	rs6500594	2.151e-09	NA	NA	NA	6.24268630282834	Sympathetic_neurons
chr16	4293464	4294456	11.065139	PR_interval	PRInterval	NA	PR_interval-rs6500594	rs4785958	20960	0.48593534140566	TFAP4	1	FALSE	FALSE	NA	NA	NA	NA	NA	NA	NA	rs6500594	2.151e-09	NA	NA	NA	6.24268630282834	Sympathetic_neurons
chr16	4293498	4294270	13.142589	PR_interval	PRInterval	355	PR_interval-rs6500594	rs4786480	20884	0.471708328729036	TFAP4	1	FALSE	FALSE	NA	NA	NA	NA	NA	NA	NA	rs6500594	2.151e-09	9.412e-09	NA	NA	1.591252355385	SMC_2
chr16	4293498	4294270	13.142589	PR_interval	PRInterval	355	PR_interval-rs6500594	rs4785957	20884	0.471708328729036	TFAP4	1	FALSE	FALSE	NA	NA	NA	NA	NA	NA	NA	rs6500594	2.151e-09	NA	NA	NA	1.591252355385	SMC_2
chr16	4293498	4294270	13.142589	PR_interval	PRInterval	355	PR_interval-rs6500594	rs4785958	20884	0.471708328729036	TFAP4	1	FALSE	FALSE	NA	NA	NA	NA	NA	NA	NA	rs6500594	2.151e-09	NA	NA	NA	1.591252355385	SMC_2
chr16	4293814	4294314	10.036675	PR_interval	PRInterval	355	PR_interval-rs6500594	rs4785958	38159	0.465662529903581	GLIS2	1	FALSE	FALSE	NA	NA	NA	NA	NA	NA	NA	rs6500594	2.151e-09	NA	NA	NA	4.96656456455514	PF_1
chr16	4271082	4272411	14.080681	PR_interval	PRInterval	NA	PR_interval-rs6500594	rs144403225	29666.5	0.445974717245271	SRL	2	FALSE	FALSE	NA	NA	NA	NA	NA	NA	NA	rs6500594	2.151e-09	NA	NA	NA	2.89774325072789	Mature_arterial_endothelial_cells
chr16	4271082	4272411	14.080681	PR_interval	PRInterval	NA	PR_interval-rs6500594	rs144403225	29666.5	0.445974717245271	SRL	2	FALSE	FALSE	NA	NA	NA	NA	NA	NA	NA	rs6500594	2.151e-09	NA	NA	NA	2.89774325072789	Mature_arterial_endothelial_cells
chr16	4273726	4274226	3.911275	PR_interval	PRInterval	NA	PR_interval-rs6500594	rs3747570	976	0.442513610424182	TFAP4	1	FALSE	FALSE	NA	NA	NA	NA	NA	NA	NA	rs6500594	2.151e-09	NA	NA	NA	5.93306318118982	Neural_crest_cells
chr16	4273871	4274371	4.656954	PR_interval	PRInterval	355	PR_interval-rs6500594	rs3747570	1121	0.439427487275979	TFAP4	1	FALSE	FALSE	NA	NA	NA	NA	NA	NA	NA	rs6500594	2.151e-09	NA	NA	NA	5.90436115796331	Epicardial_mesothelial_PRG4
chr16	4293799	4294299	9.416989	PR_interval	PRInterval	355	PR_interval-rs6500594	rs4785958	38174	0.425793208630986	GLIS2	1	FALSE	FALSE	NA	NA	NA	NA	NA	NA	NA	rs6500594	2.151e-09	NA	NA	NA	9.79455864905199	VCM_hybrid_3
chr16	4293802	4294529	12.58959	PR_interval	PRInterval	355	PR_interval-rs6500594	rs4785958	21165.5	0.42200716542396	TFAP4	1	FALSE	FALSE	NA	NA	NA	NA	NA	NA	NA	rs6500594	2.151e-09	NA	NA	NA	3.34074256708305	ACM_left_highTNNI_2
chr16	4293793	4294293	9.030383	PR_interval	PRInterval	355	PR_interval-rs6500594	rs4785958	21043	0.41120508516665	TFAP4	1	FALSE	FALSE	NA	NA	NA	NA	NA	NA	NA	rs6500594	2.151e-09	NA	NA	NA	2.05750822109897	SMC_1
chr16	4293825	4294325	9.287818	PR_interval	PRInterval	355	PR_interval-rs6500594	rs4785958	21075	0.407222920584584	TFAP4	1	FALSE	FALSE	NA	NA	NA	NA	NA	NA	NA	rs6500594	2.151e-09	NA	NA	NA	2.80891446457526	Atrial_septal_endocardial_cells
chr16	4293747	4294560	12.255071	PR_interval	PRInterval	355	PR_interval-rs6500594	rs4785957	21153.5	0.404540274037336	TFAP4	1	FALSE	FALSE	NA	NA	NA	NA	NA	NA	NA	rs6500594	2.151e-09	NA	NA	NA	5.90436115796331	Epicardial_mesothelial_PRG4
chr16	4293747	4294560	12.255071	PR_interval	PRInterval	355	PR_interval-rs6500594	rs4785958	21153.5	0.404540274037336	TFAP4	1	FALSE	FALSE	NA	NA	NA	NA	NA	NA	NA	rs6500594	2.151e-09	NA	NA	NA	5.90436115796331	Epicardial_mesothelial_PRG4
chr16	4293347	4294289	12.013927	PR_interval	PRInterval	355	PR_interval-rs6500594	rs4786480	20818	0.39948248239937	TFAP4	1	FALSE	FALSE	NA	NA	NA	NA	NA	NA	NA	rs6500594	2.151e-09	9.412e-09	NA	NA	10.3441335186274	OFT_1
chr16	4293347	4294289	12.013927	PR_interval	PRInterval	355	PR_interval-rs6500594	rs4785957	20818	0.39948248239937	TFAP4	1	FALSE	FALSE	NA	NA	NA	NA	NA	NA	NA	rs6500594	2.151e-09	NA	NA	NA	10.3441335186274	OFT_1
chr16	4293347	4294289	12.013927	PR_interval	PRInterval	355	PR_interval-rs6500594	rs4785958	20818	0.39948248239937	TFAP4	1	FALSE	FALSE	NA	NA	NA	NA	NA	NA	NA	rs6500594	2.151e-09	NA	NA	NA	10.3441335186274	OFT_1
chr16	4293773	4294548	11.402002	PR_interval	PRInterval	355	PR_interval-rs6500594	rs4785957	21160.5	0.385268918008859	TFAP4	1	FALSE	FALSE	NA	NA	NA	NA	NA	NA	NA	rs6500594	2.151e-09	NA	NA	NA	2.83995457820339	AV_valve_CM
chr16	4293773	4294548	11.402002	PR_interval	PRInterval	355	PR_interval-rs6500594	rs4785958	21160.5	0.385268918008859	TFAP4	1	FALSE	FALSE	NA	NA	NA	NA	NA	NA	NA	rs6500594	2.151e-09	NA	NA	NA	2.83995457820339	AV_valve_CM
chr16	4293831	4294331	11.82627	PR_interval	PRInterval	355	PR_interval-rs6500594	rs4785958	38142	0.381523159295013	GLIS2	1	FALSE	FALSE	NA	NA	NA	NA	NA	NA	NA	rs6500594	2.151e-09	NA	NA	NA	7.88823942384299	Transitional_PF_2
chr16	4293791	4294291	11.101452	PR_interval	PRInterval	355	PR_interval-rs6500594	rs4785957	21041	0.376864541433328	TFAP4	1	FALSE	FALSE	NA	NA	NA	NA	NA	NA	NA	rs6500594	2.151e-09	NA	NA	NA	4.82271142832666	Transitional_His_bundle
chr16	4293791	4294291	11.101452	PR_interval	PRInterval	355	PR_interval-rs6500594	rs4785958	21041	0.376864541433328	TFAP4	1	FALSE	FALSE	NA	NA	NA	NA	NA	NA	NA	rs6500594	2.151e-09	NA	NA	NA	4.82271142832666	Transitional_His_bundle
chr16	4273796	4274296	4.059448	PR_interval	PRInterval	NA	PR_interval-rs6500594	rs3747570	1046	0.375782227503307	TFAP4	1	FALSE	FALSE	NA	NA	NA	NA	NA	NA	NA	rs6500594	2.151e-09	NA	NA	NA	6.58991068199809	Epicardial_derived_mesenchymal
chr16	4293786	4294779	12.442728	PR_interval	PRInterval	355	PR_interval-rs6500594	rs4785957	21282.5	0.373470706181862	TFAP4	1	FALSE	FALSE	NA	NA	NA	NA	NA	NA	NA	rs6500594	2.151e-09	NA	NA	NA	2.00811761464544	ACM_left_highTNNI_1
chr16	4293786	4294779	12.442728	PR_interval	PRInterval	355	PR_interval-rs6500594	rs4785958	21282.5	0.373470706181862	TFAP4	1	FALSE	FALSE	NA	NA	NA	NA	NA	NA	NA	rs6500594	2.151e-09	NA	NA	NA	2.00811761464544	ACM_left_highTNNI_1
chr16	4293800	4294573	11.670342	PR_interval	PRInterval	355	PR_interval-rs6500594	rs4785958	21186.5	0.371236674272102	TFAP4	1	FALSE	FALSE	NA	NA	NA	NA	NA	NA	NA	rs6500594	2.151e-09	NA	NA	NA	4.7621392737575	AVN
chr16	4293829	4294329	12.137219	PR_interval	PRInterval	355	PR_interval-rs6500594	rs4785958	21079	0.36486628984763	TFAP4	2	FALSE	FALSE	NA	NA	NA	NA	NA	NA	NA	rs6500594	2.151e-09	NA	NA	NA	7.22209657463562	His_bundle
chr16	4293784	4294284	9.022225	PR_interval	PRInterval	355	PR_interval-rs6500594	rs4785957	38189	0.363480477130423	GLIS2	1	FALSE	FALSE	NA	NA	NA	NA	NA	NA	NA	rs6500594	2.151e-09	NA	NA	NA	12.6048758709436	VIC_1
chr16	4293784	4294284	9.022225	PR_interval	PRInterval	355	PR_interval-rs6500594	rs4785958	38189	0.363480477130423	GLIS2	1	FALSE	FALSE	NA	NA	NA	NA	NA	NA	NA	rs6500594	2.151e-09	NA	NA	NA	12.6048758709436	VIC_1
chr16	4293328	4294560	12.980316	PR_interval	PRInterval	355	PR_interval-rs6500594	rs4786480	20944	0.361444601045925	TFAP4	1	FALSE	FALSE	NA	NA	NA	NA	NA	NA	NA	rs6500594	2.151e-09	9.412e-09	NA	NA	2.31804454177779	ACM_right_lowTNNI_3
chr16	4293328	4294560	12.980316	PR_interval	PRInterval	355	PR_interval-rs6500594	rs4785957	20944	0.361444601045925	TFAP4	1	FALSE	FALSE	NA	NA	NA	NA	NA	NA	NA	rs6500594	2.151e-09	NA	NA	NA	2.31804454177779	ACM_right_lowTNNI_3
chr16	4293328	4294560	12.980316	PR_interval	PRInterval	355	PR_interval-rs6500594	rs4785958	20944	0.361444601045925	TFAP4	1	FALSE	FALSE	NA	NA	NA	NA	NA	NA	NA	rs6500594	2.151e-09	NA	NA	NA	2.31804454177779	ACM_right_lowTNNI_3
chr16	4293814	4294314	10.036675	PR_interval	PRInterval	355	PR_interval-rs6500594	rs4785958	21064	0.357137319051848	TFAP4	2	FALSE	FALSE	NA	NA	NA	NA	NA	NA	NA	rs6500594	2.151e-09	NA	NA	NA	2.87537948474245	PF_1
chr16	4293831	4294331	11.82627	PR_interval	PRInterval	355	PR_interval-rs6500594	rs4785958	21081	0.355389966625166	TFAP4	2	FALSE	FALSE	NA	NA	NA	NA	NA	NA	NA	rs6500594	2.151e-09	NA	NA	NA	6.06787647987923	Transitional_PF_2
chr16	4299036	4299780	12.440915	PR_interval	PRInterval	355	PR_interval-rs6500594	rs113679768	26408	0.351462734718006	TFAP4	1	FALSE	FALSE	NA	NA	NA	NA	NA	NA	NA	rs6500594	2.151e-09	NA	NA	NA	5.3531753306574	Epicardial_mesothelial_ITLN1
chr16	4273798	4274298	3.34119	PR_interval	PRInterval	355	PR_interval-rs6500594	rs3747570	1048	0.350937561913315	TFAP4	1	FALSE	FALSE	NA	NA	NA	NA	NA	NA	NA	rs6500594	2.151e-09	NA	NA	NA	6.06787647987923	Transitional_PF_2
chr16	4293475	4294779	10.245938	PR_interval	PRInterval	355	PR_interval-rs6500594	rs4786480	21127	0.349525718585223	TFAP4	1	FALSE	FALSE	NA	NA	NA	NA	NA	NA	NA	rs6500594	2.151e-09	9.412e-09	NA	NA	3.18594264077884	PF_2
chr16	4293475	4294779	10.245938	PR_interval	PRInterval	355	PR_interval-rs6500594	rs4785957	21127	0.349525718585223	TFAP4	1	FALSE	FALSE	NA	NA	NA	NA	NA	NA	NA	rs6500594	2.151e-09	NA	NA	NA	3.18594264077884	PF_2
chr16	4293475	4294779	10.245938	PR_interval	PRInterval	355	PR_interval-rs6500594	rs4785958	21127	0.349525718585223	TFAP4	1	FALSE	FALSE	NA	NA	NA	NA	NA	NA	NA	rs6500594	2.151e-09	NA	NA	NA	3.18594264077884	PF_2
chr16	4293780	4294280	10.513055	PR_interval	PRInterval	NA	PR_interval-rs6500594	rs4785957	21030	0.348991889554885	TFAP4	1	FALSE	FALSE	NA	NA	NA	NA	NA	NA	NA	rs6500594	2.151e-09	NA	NA	NA	4.72512292268309	VIC_3
chr16	4293780	4294280	10.513055	PR_interval	PRInterval	NA	PR_interval-rs6500594	rs4785958	21030	0.348991889554885	TFAP4	1	FALSE	FALSE	NA	NA	NA	NA	NA	NA	NA	rs6500594	2.151e-09	NA	NA	NA	4.72512292268309	VIC_3
chr16	4293778	4294278	9.290991	PR_interval	PRInterval	355	PR_interval-rs6500594	rs4785957	38195	0.346854237239362	GLIS2	1	FALSE	FALSE	NA	NA	NA	NA	NA	NA	NA	rs6500594	2.151e-09	NA	NA	NA	9.66580318824852	SAN
chr16	4293778	4294278	9.290991	PR_interval	PRInterval	355	PR_interval-rs6500594	rs4785958	38195	0.346854237239362	GLIS2	1	FALSE	FALSE	NA	NA	NA	NA	NA	NA	NA	rs6500594	2.151e-09	NA	NA	NA	9.66580318824852	SAN
chr16	4293781	4294281	8.128083	PR_interval	PRInterval	355	PR_interval-rs6500594	rs4785957	21031	0.34604785203879	TFAP4	1	FALSE	FALSE	NA	NA	NA	NA	NA	NA	NA	rs6500594	2.151e-09	NA	NA	NA	3.09962541026917	ACM_right_highTNNI_2
chr16	4293781	4294281	8.128083	PR_interval	PRInterval	355	PR_interval-rs6500594	rs4785958	21031	0.34604785203879	TFAP4	1	FALSE	FALSE	NA	NA	NA	NA	NA	NA	NA	rs6500594	2.151e-09	NA	NA	NA	3.09962541026917	ACM_right_highTNNI_2
chr16	4271080	4272403	15.684869	PR_interval	PRInterval	NA	PR_interval-rs6500594	rs144403225	155556.5	0.332449062534519	ADCY9	2	FALSE	FALSE	NA	NA	NA	NA	NA	NA	NA	rs6500594	2.151e-09	NA	NA	NA	3.57941033688963	Macrophages_2
chr16	4293267	4294295	11.355767	PR_interval	PRInterval	355	PR_interval-rs6500594	rs4786480	20781	0.331824538079382	TFAP4	1	FALSE	FALSE	NA	NA	NA	NA	NA	NA	NA	rs6500594	2.151e-09	9.412e-09	NA	NA	4.63585731456245	Transitional_AVN
chr16	4293267	4294295	11.355767	PR_interval	PRInterval	355	PR_interval-rs6500594	rs4785957	20781	0.331824538079382	TFAP4	1	FALSE	FALSE	NA	NA	NA	NA	NA	NA	NA	rs6500594	2.151e-09	NA	NA	NA	4.63585731456245	Transitional_AVN
chr16	4293267	4294295	11.355767	PR_interval	PRInterval	355	PR_interval-rs6500594	rs4785958	20781	0.331824538079382	TFAP4	1	FALSE	FALSE	NA	NA	NA	NA	NA	NA	NA	rs6500594	2.151e-09	NA	NA	NA	4.63585731456245	Transitional_AVN
chr16	4293773	4294273	9.278754	PR_interval	PRInterval	355	PR_interval-rs6500594	rs4785957	21023	0.327091400353478	TFAP4	1	FALSE	FALSE	NA	NA	NA	NA	NA	NA	NA	rs6500594	2.151e-09	NA	NA	NA	3.1739882239266	ACM_right_lowTNNI_1
chr16	4293773	4294273	9.278754	PR_interval	PRInterval	355	PR_interval-rs6500594	rs4785958	21023	0.327091400353478	TFAP4	1	FALSE	FALSE	NA	NA	NA	NA	NA	NA	NA	rs6500594	2.151e-09	NA	NA	NA	3.1739882239266	ACM_right_lowTNNI_1
chr16	4293475	4294691	7.498128	PR_interval	PRInterval	355	PR_interval-rs6500594	rs4786480	38140	0.325929145547163	GLIS2	1	FALSE	FALSE	NA	NA	NA	NA	NA	NA	NA	rs6500594	2.151e-09	9.412e-09	NA	NA	12.0394618709054	Atrial_fibroblasts
chr16	4293475	4294691	7.498128	PR_interval	PRInterval	355	PR_interval-rs6500594	rs4785957	38140	0.325929145547163	GLIS2	1	FALSE	FALSE	NA	NA	NA	NA	NA	NA	NA	rs6500594	2.151e-09	NA	NA	NA	12.0394618709054	Atrial_fibroblasts
chr16	4293475	4294691	7.498128	PR_interval	PRInterval	355	PR_interval-rs6500594	rs4785958	38140	0.325929145547163	GLIS2	1	FALSE	FALSE	NA	NA	NA	NA	NA	NA	NA	rs6500594	2.151e-09	NA	NA	NA	12.0394618709054	Atrial_fibroblasts
chr16	4293789	4294289	9.774482	PR_interval	PRInterval	NA	PR_interval-rs6500594	rs4785957	21039	0.323931025455883	TFAP4	1	FALSE	FALSE	NA	NA	NA	NA	NA	NA	NA	rs6500594	2.151e-09	NA	NA	NA	8.30236023892239	OFT_2
chr16	4293789	4294289	9.774482	PR_interval	PRInterval	NA	PR_interval-rs6500594	rs4785958	21039	0.323931025455883	TFAP4	1	FALSE	FALSE	NA	NA	NA	NA	NA	NA	NA	rs6500594	2.151e-09	NA	NA	NA	8.30236023892239	OFT_2
chr16	4293799	4294699	8.21545	PR_interval	PRInterval	355	PR_interval-rs6500594	rs4785958	21249	0.319497137433754	TFAP4	1	FALSE	FALSE	NA	NA	NA	NA	NA	NA	NA	rs6500594	2.151e-09	NA	NA	NA	4.69088602393397	Aortic_endothelial_cells_1
chr16	4293783	4294283	9.845262	PR_interval	PRInterval	355	PR_interval-rs6500594	rs4785957	21033	0.317666008625336	TFAP4	1	FALSE	FALSE	NA	NA	NA	NA	NA	NA	NA	rs6500594	2.151e-09	NA	NA	NA	3.07947842398577	ACM_right_highTNNI_1
chr16	4293783	4294283	9.845262	PR_interval	PRInterval	355	PR_interval-rs6500594	rs4785958	21033	0.317666008625336	TFAP4	1	FALSE	FALSE	NA	NA	NA	NA	NA	NA	NA	rs6500594	2.151e-09	NA	NA	NA	3.07947842398577	ACM_right_highTNNI_1
chr16	4293799	4294299	9.416989	PR_interval	PRInterval	355	PR_interval-rs6500594	rs4785958	21049	0.317591225983457	TFAP4	2	FALSE	FALSE	NA	NA	NA	NA	NA	NA	NA	rs6500594	2.151e-09	NA	NA	NA	4.07891817424336	VCM_hybrid_3
chr16	4288322	4288822	2.422683	PR_interval	PRInterval	355	PR_interval-rs6500594	rs72766534	43651	0.314348152423578	GLIS2	1	FALSE	FALSE	NA	NA	NA	NA	NA	NA	NA	rs6500594	2.151e-09	NA	NA	NA	17.1164056625346	Mature_ventricular_fibroblasts
chr16	4293776	4294276	9.297789	PR_interval	PRInterval	355	PR_interval-rs6500594	rs4785957	21026	0.312165584670832	TFAP4	1	FALSE	FALSE	NA	NA	NA	NA	NA	NA	NA	rs6500594	2.151e-09	NA	NA	NA	5.3531753306574	Epicardial_mesothelial_ITLN1
chr16	4293776	4294276	9.297789	PR_interval	PRInterval	355	PR_interval-rs6500594	rs4785958	21026	0.312165584670832	TFAP4	1	FALSE	FALSE	NA	NA	NA	NA	NA	NA	NA	rs6500594	2.151e-09	NA	NA	NA	5.3531753306574	Epicardial_mesothelial_ITLN1
chr16	4299062	4299881	9.195359	PR_interval	PRInterval	355	PR_interval-rs6500594	rs113679768	26471.5	0.31010032998084	TFAP4	1	FALSE	FALSE	NA	NA	NA	NA	NA	NA	NA	rs6500594	2.151e-09	NA	NA	NA	4.69088602393397	Aortic_endothelial_cells_1
chr16	4293820	4294320	10.644152	PR_interval	PRInterval	355	PR_interval-rs6500594	rs4785958	21070	0.302905472126236	TFAP4	1	FALSE	FALSE	NA	NA	NA	NA	NA	NA	NA	rs6500594	2.151e-09	NA	NA	NA	4.83114478001516	Transitional_PF_1
chr16	4288332	4289147	4.979994	PR_interval	PRInterval	355	PR_interval-rs6500594	rs72766534	43483.5	0.302567418473449	GLIS2	1	FALSE	FALSE	NA	NA	NA	NA	NA	NA	NA	rs6500594	2.151e-09	NA	NA	NA	11.4033103810036	His_bundle
chr16	4299057	4299905	10.047754	PR_interval	PRInterval	NA	PR_interval-rs6500594	rs113679768	26481	0.301431027621311	TFAP4	1	FALSE	FALSE	NA	NA	NA	NA	NA	NA	NA	rs6500594	2.151e-09	NA	NA	NA	3.42460565995115	Mature_arterial_endothelial_cells
chr16	4293509	4294290	7.285733	PR_interval	PRInterval	355	PR_interval-rs6500594	rs4786480	20899.5	0.299403372724937	TFAP4	1	FALSE	FALSE	NA	NA	NA	NA	NA	NA	NA	rs6500594	2.151e-09	9.412e-09	NA	NA	1.90771598349586	VCM_hybrid_1
chr16	4293509	4294290	7.285733	PR_interval	PRInterval	355	PR_interval-rs6500594	rs4785957	20899.5	0.299403372724937	TFAP4	1	FALSE	FALSE	NA	NA	NA	NA	NA	NA	NA	rs6500594	2.151e-09	NA	NA	NA	1.90771598349586	VCM_hybrid_1
chr16	4293509	4294290	7.285733	PR_interval	PRInterval	355	PR_interval-rs6500594	rs4785958	20899.5	0.299403372724937	TFAP4	1	FALSE	FALSE	NA	NA	NA	NA	NA	NA	NA	rs6500594	2.151e-09	NA	NA	NA	1.90771598349586	VCM_hybrid_1
chr16	4293244	4294283	7.475844	PR_interval	PRInterval	355	PR_interval-rs6500594	rs4786480	38459.5	0.297538877159111	GLIS2	1	FALSE	FALSE	NA	NA	NA	NA	NA	NA	NA	rs6500594	2.151e-09	9.412e-09	NA	NA	4.4186124964076	VCM_right_compact
chr16	4293244	4294283	7.475844	PR_interval	PRInterval	355	PR_interval-rs6500594	rs4785957	38459.5	0.297538877159111	GLIS2	1	FALSE	FALSE	NA	NA	NA	NA	NA	NA	NA	rs6500594	2.151e-09	NA	NA	NA	4.4186124964076	VCM_right_compact
chr16	4293244	4294283	7.475844	PR_interval	PRInterval	355	PR_interval-rs6500594	rs4785958	38459.5	0.297538877159111	GLIS2	1	FALSE	FALSE	NA	NA	NA	NA	NA	NA	NA	rs6500594	2.151e-09	NA	NA	NA	4.4186124964076	VCM_right_compact
chr16	4293778	4294278	9.290991	PR_interval	PRInterval	355	PR_interval-rs6500594	rs4785957	21028	0.296179319882475	TFAP4	2	FALSE	FALSE	NA	NA	NA	NA	NA	NA	NA	rs6500594	2.151e-09	NA	NA	NA	3.99964269858559	SAN
chr16	4293778	4294278	9.290991	PR_interval	PRInterval	355	PR_interval-rs6500594	rs4785958	21028	0.296179319882475	TFAP4	2	FALSE	FALSE	NA	NA	NA	NA	NA	NA	NA	rs6500594	2.151e-09	NA	NA	NA	3.99964269858559	SAN
chr16	4293780	4294505	5.013599	PR_interval	PRInterval	NA	PR_interval-rs6500594	rs4785957	38080.5	0.293559389534615	GLIS2	1	FALSE	FALSE	NA	NA	NA	NA	NA	NA	NA	rs6500594	2.151e-09	NA	NA	NA	5.63341903641494	Endocardial_cells_4
chr16	4293780	4294505	5.013599	PR_interval	PRInterval	NA	PR_interval-rs6500594	rs4785958	38080.5	0.293559389534615	GLIS2	1	FALSE	FALSE	NA	NA	NA	NA	NA	NA	NA	rs6500594	2.151e-09	NA	NA	NA	5.63341903641494	Endocardial_cells_4
chr16	4293502	4294305	7.045412	PR_interval	PRInterval	355	PR_interval-rs6500594	rs4786480	38319.5	0.286456718224764	GLIS2	1	FALSE	FALSE	NA	NA	NA	NA	NA	NA	NA	rs6500594	2.151e-09	9.412e-09	NA	NA	6.32015278883603	VCM_left_trabecular
chr16	4293502	4294305	7.045412	PR_interval	PRInterval	355	PR_interval-rs6500594	rs4785957	38319.5	0.286456718224764	GLIS2	1	FALSE	FALSE	NA	NA	NA	NA	NA	NA	NA	rs6500594	2.151e-09	NA	NA	NA	6.32015278883603	VCM_left_trabecular
chr16	4293502	4294305	7.045412	PR_interval	PRInterval	355	PR_interval-rs6500594	rs4785958	38319.5	0.286456718224764	GLIS2	1	FALSE	FALSE	NA	NA	NA	NA	NA	NA	NA	rs6500594	2.151e-09	NA	NA	NA	6.32015278883603	VCM_left_trabecular
chr16	4293793	4294541	8.27275	PR_interval	PRInterval	NA	PR_interval-rs6500594	rs4785958	21167	0.283721460924276	TFAP4	1	FALSE	FALSE	NA	NA	NA	NA	NA	NA	NA	rs6500594	2.151e-09	NA	NA	NA	5.93306318118982	Neural_crest_cells
chr16	4293806	4294757	6.761446	PR_interval	PRInterval	NA	PR_interval-rs6500594	rs4785958	21281.5	0.282960737253748	TFAP4	1	FALSE	FALSE	NA	NA	NA	NA	NA	NA	NA	rs6500594	2.151e-09	NA	NA	NA	3.42460565995115	Mature_arterial_endothelial_cells
chr16	4293813	4294313	9.572447	PR_interval	PRInterval	355	PR_interval-rs6500594	rs4785958	21063	0.279144657795018	TFAP4	1	FALSE	FALSE	NA	NA	NA	NA	NA	NA	NA	rs6500594	2.151e-09	NA	NA	NA	6.88970507971496	Transitional_SAN
chr16	4293802	4294302	7.805147	PR_interval	PRInterval	355	PR_interval-rs6500594	rs4785958	38171	0.278466712742724	GLIS2	1	FALSE	FALSE	NA	NA	NA	NA	NA	NA	NA	rs6500594	2.151e-09	NA	NA	NA	7.11024313476399	ACM_right_lowTNNI_2
chr16	4293789	4294289	7.601765	PR_interval	PRInterval	355	PR_interval-rs6500594	rs4785957	21039	0.275160860522841	TFAP4	1	FALSE	FALSE	NA	NA	NA	NA	NA	NA	NA	rs6500594	2.151e-09	NA	NA	NA	3.03476706873588	Transitional_VCM_to_conduction
chr16	4293789	4294289	7.601765	PR_interval	PRInterval	355	PR_interval-rs6500594	rs4785958	21039	0.275160860522841	TFAP4	1	FALSE	FALSE	NA	NA	NA	NA	NA	NA	NA	rs6500594	2.151e-09	NA	NA	NA	3.03476706873588	Transitional_VCM_to_conduction
chr16	4288316	4288816	4.888897	PR_interval	PRInterval	355	PR_interval-rs6500594	rs72766534	15566	0.270299552981592	TFAP4	1	FALSE	FALSE	NA	NA	NA	NA	NA	NA	NA	rs6500594	2.151e-09	NA	NA	NA	2.80891446457526	Atrial_septal_endocardial_cells
chr16	4288329	4288829	4.126503	PR_interval	PRInterval	NA	PR_interval-rs6500594	rs72766534	43644	0.267166366999844	GLIS2	1	FALSE	FALSE	NA	NA	NA	NA	NA	NA	NA	rs6500594	2.151e-09	NA	NA	NA	9.14653666389222	Pre_arterial_endothelial_cells_2
chr16	4293781	4294669	6.68917	PR_interval	PRInterval	NA	PR_interval-rs6500594	rs4785957	37998	0.264383025264913	GLIS2	1	FALSE	FALSE	NA	NA	NA	NA	NA	NA	NA	rs6500594	2.151e-09	NA	NA	NA	4.94206426038621	Endocardial_cells_2
chr16	4293781	4294669	6.68917	PR_interval	PRInterval	NA	PR_interval-rs6500594	rs4785958	37998	0.264383025264913	GLIS2	1	FALSE	FALSE	NA	NA	NA	NA	NA	NA	NA	rs6500594	2.151e-09	NA	NA	NA	4.94206426038621	Endocardial_cells_2
chr16	4293778	4294278	8.893055	PR_interval	PRInterval	355	PR_interval-rs6500594	rs4785957	21028	0.263140896355335	TFAP4	1	FALSE	FALSE	NA	NA	NA	NA	NA	NA	NA	rs6500594	2.151e-09	NA	NA	NA	7.16367777388835	VIC_2
chr16	4293778	4294278	8.893055	PR_interval	PRInterval	355	PR_interval-rs6500594	rs4785958	21028	0.263140896355335	TFAP4	1	FALSE	FALSE	NA	NA	NA	NA	NA	NA	NA	rs6500594	2.151e-09	NA	NA	NA	7.16367777388835	VIC_2
chr16	4293759	4294259	7.614144	PR_interval	PRInterval	355	PR_interval-rs6500594	rs4785957	21009	0.261404574287635	TFAP4	1	FALSE	FALSE	NA	NA	NA	NA	NA	NA	NA	rs6500594	2.151e-09	NA	NA	NA	4.46197474233984	Fibroblast_like_2
chr16	4293759	4294259	7.614144	PR_interval	PRInterval	355	PR_interval-rs6500594	rs4785958	21009	0.261404574287635	TFAP4	1	FALSE	FALSE	NA	NA	NA	NA	NA	NA	NA	rs6500594	2.151e-09	NA	NA	NA	4.46197474233984	Fibroblast_like_2
chr16	4293777	4294277	4.563969	PR_interval	PRInterval	355	PR_interval-rs6500594	rs4785957	38196	0.259312310481025	GLIS2	1	FALSE	FALSE	NA	NA	NA	NA	NA	NA	NA	rs6500594	2.151e-09	NA	NA	NA	17.1164056625346	Mature_ventricular_fibroblasts
chr16	4293777	4294277	4.563969	PR_interval	PRInterval	355	PR_interval-rs6500594	rs4785958	38196	0.259312310481025	GLIS2	1	FALSE	FALSE	NA	NA	NA	NA	NA	NA	NA	rs6500594	2.151e-09	NA	NA	NA	17.1164056625346	Mature_ventricular_fibroblasts
chr16	4287894	4288828	4.002315	PR_interval	PRInterval	355	PR_interval-rs6500594	rs72766534	43862	0.253554027002332	GLIS2	1	FALSE	FALSE	NA	NA	NA	NA	NA	NA	NA	rs6500594	2.151e-09	NA	NA	NA	12.6048758709436	VIC_1
chr16	4293774	4294274	9.344925	PR_interval	PRInterval	355	PR_interval-rs6500594	rs4785957	21024	0.252900798372276	TFAP4	1	FALSE	FALSE	NA	NA	NA	NA	NA	NA	NA	rs6500594	2.151e-09	NA	NA	NA	4.1851915511662	VIC_4
chr16	4293774	4294274	9.344925	PR_interval	PRInterval	355	PR_interval-rs6500594	rs4785958	21024	0.252900798372276	TFAP4	1	FALSE	FALSE	NA	NA	NA	NA	NA	NA	NA	rs6500594	2.151e-09	NA	NA	NA	4.1851915511662	VIC_4
chr16	4293791	4294291	5.843117	PR_interval	PRInterval	NA	PR_interval-rs6500594	rs4785957	21041	0.252556230074412	TFAP4	1	FALSE	FALSE	NA	NA	NA	NA	NA	NA	NA	rs6500594	2.151e-09	NA	NA	NA	3.83079992101077	OF_valvular_endocardial_cells
chr16	4293791	4294291	5.843117	PR_interval	PRInterval	NA	PR_interval-rs6500594	rs4785958	21041	0.252556230074412	TFAP4	1	FALSE	FALSE	NA	NA	NA	NA	NA	NA	NA	rs6500594	2.151e-09	NA	NA	NA	3.83079992101077	OF_valvular_endocardial_cells
chr16	4293773	4294721	5.377993	PR_interval	PRInterval	NA	PR_interval-rs6500594	rs4785957	37976	0.24696870147861	GLIS2	1	FALSE	FALSE	NA	NA	NA	NA	NA	NA	NA	rs6500594	2.151e-09	NA	NA	NA	4.12739691734986	Endocardial_cells_1
chr16	4293773	4294721	5.377993	PR_interval	PRInterval	NA	PR_interval-rs6500594	rs4785958	37976	0.24696870147861	GLIS2	1	FALSE	FALSE	NA	NA	NA	NA	NA	NA	NA	rs6500594	2.151e-09	NA	NA	NA	4.12739691734986	Endocardial_cells_1
chr16	4293802	4294302	7.805147	PR_interval	PRInterval	355	PR_interval-rs6500594	rs4785958	21052	0.245684359873082	TFAP4	2	FALSE	FALSE	NA	NA	NA	NA	NA	NA	NA	rs6500594	2.151e-09	NA	NA	NA	3.38583006417333	ACM_right_lowTNNI_2
chr16	4293244	4294283	7.475844	PR_interval	PRInterval	355	PR_interval-rs6500594	rs4786480	20763.5	0.245113876826839	TFAP4	2	FALSE	FALSE	NA	NA	NA	NA	NA	NA	NA	rs6500594	2.151e-09	9.412e-09	NA	NA	2.41773136595888	VCM_right_compact
chr16	4293244	4294283	7.475844	PR_interval	PRInterval	355	PR_interval-rs6500594	rs4785957	20763.5	0.245113876826839	TFAP4	2	FALSE	FALSE	NA	NA	NA	NA	NA	NA	NA	rs6500594	2.151e-09	NA	NA	NA	2.41773136595888	VCM_right_compact
chr16	4293244	4294283	7.475844	PR_interval	PRInterval	355	PR_interval-rs6500594	rs4785958	20763.5	0.245113876826839	TFAP4	2	FALSE	FALSE	NA	NA	NA	NA	NA	NA	NA	rs6500594	2.151e-09	NA	NA	NA	2.41773136595888	VCM_right_compact
chr16	4288136	4288815	3.751809	PR_interval	PRInterval	NA	PR_interval-rs6500594	rs72766534	43747.5	0.243818195000213	GLIS2	1	FALSE	FALSE	NA	NA	NA	NA	NA	NA	NA	rs6500594	2.151e-09	NA	NA	NA	4.83117557023737	Endocardial_cells_3
chr16	4288323	4288823	3.806307	PR_interval	PRInterval	355	PR_interval-rs6500594	rs72766534	43650	0.243499882488202	GLIS2	1	FALSE	FALSE	NA	NA	NA	NA	NA	NA	NA	rs6500594	2.151e-09	NA	NA	NA	5.02661305285426	ACM_left_lowTNNI
chr16	4271685	4272185	10.037291	PR_interval	PRInterval	NA	PR_interval-rs6500594	rs144403225	29855	0.243323143725303	SRL	2	FALSE	FALSE	NA	NA	NA	NA	NA	NA	NA	rs6500594	2.151e-09	NA	NA	NA	1.70930946095461	OFT_2
chr16	4271685	4272185	10.037291	PR_interval	PRInterval	NA	PR_interval-rs6500594	rs144403225	29855	0.243323143725303	SRL	2	FALSE	FALSE	NA	NA	NA	NA	NA	NA	NA	rs6500594	2.151e-09	NA	NA	NA	1.70930946095461	OFT_2
chr16	4293779	4294279	7.359384	PR_interval	PRInterval	355	PR_interval-rs6500594	rs4785957	21029	0.242871739968939	TFAP4	1	FALSE	FALSE	NA	NA	NA	NA	NA	NA	NA	rs6500594	2.151e-09	NA	NA	NA	3.33592746838318	VCM_left_compact_3
chr16	4293779	4294279	7.359384	PR_interval	PRInterval	355	PR_interval-rs6500594	rs4785958	21029	0.242871739968939	TFAP4	1	FALSE	FALSE	NA	NA	NA	NA	NA	NA	NA	rs6500594	2.151e-09	NA	NA	NA	3.33592746838318	VCM_left_compact_3
chr16	4293789	4294289	7.601765	PR_interval	PRInterval	355	PR_interval-rs6500594	rs4785957	38184	0.240094673658552	GLIS2	2	FALSE	FALSE	NA	NA	NA	NA	NA	NA	NA	rs6500594	2.151e-09	NA	NA	NA	4.89757124507376	Transitional_VCM_to_conduction
chr16	4293789	4294289	7.601765	PR_interval	PRInterval	355	PR_interval-rs6500594	rs4785958	38184	0.240094673658552	GLIS2	2	FALSE	FALSE	NA	NA	NA	NA	NA	NA	NA	rs6500594	2.151e-09	NA	NA	NA	4.89757124507376	Transitional_VCM_to_conduction
chr16	4288323	4289041	4.352515	PR_interval	PRInterval	NA	PR_interval-rs6500594	rs72766534	15682	0.239172781296555	TFAP4	1	FALSE	FALSE	NA	NA	NA	NA	NA	NA	NA	rs6500594	2.151e-09	NA	NA	NA	6.24268630282834	Sympathetic_neurons
chr16	4288325	4288825	3.315168	PR_interval	PRInterval	NA	PR_interval-rs6500594	rs72766534	43648	0.238239586144579	GLIS2	1	FALSE	FALSE	NA	NA	NA	NA	NA	NA	NA	rs6500594	2.151e-09	NA	NA	NA	4.12739691734986	Endocardial_cells_1
chr16	4293765	4294265	6.73176	PR_interval	PRInterval	NA	PR_interval-rs6500594	rs4785957	21015	0.238151660179148	TFAP4	1	FALSE	FALSE	NA	NA	NA	NA	NA	NA	NA	rs6500594	2.151e-09	NA	NA	NA	5.46800980733126	Parasympathetic_neurons
chr16	4293765	4294265	6.73176	PR_interval	PRInterval	NA	PR_interval-rs6500594	rs4785958	21015	0.238151660179148	TFAP4	1	FALSE	FALSE	NA	NA	NA	NA	NA	NA	NA	rs6500594	2.151e-09	NA	NA	NA	5.46800980733126	Parasympathetic_neurons
chr16	4293513	4294286	7.312193	PR_interval	PRInterval	355	PR_interval-rs6500594	rs4786480	20899.5	0.237907829161364	TFAP4	1	FALSE	FALSE	NA	NA	NA	NA	NA	NA	NA	rs6500594	2.151e-09	9.412e-09	NA	NA	6.30463756530028	Pericytes_3
chr16	4293513	4294286	7.312193	PR_interval	PRInterval	355	PR_interval-rs6500594	rs4785957	20899.5	0.237907829161364	TFAP4	1	FALSE	FALSE	NA	NA	NA	NA	NA	NA	NA	rs6500594	2.151e-09	NA	NA	NA	6.30463756530028	Pericytes_3
chr16	4293513	4294286	7.312193	PR_interval	PRInterval	355	PR_interval-rs6500594	rs4785958	20899.5	0.237907829161364	TFAP4	1	FALSE	FALSE	NA	NA	NA	NA	NA	NA	NA	rs6500594	2.151e-09	NA	NA	NA	6.30463756530028	Pericytes_3
chr16	4293784	4294284	9.022225	PR_interval	PRInterval	355	PR_interval-rs6500594	rs4785957	21034	0.237603132621201	TFAP4	2	FALSE	FALSE	NA	NA	NA	NA	NA	NA	NA	rs6500594	2.151e-09	NA	NA	NA	5.38756791258071	VIC_1
chr16	4293784	4294284	9.022225	PR_interval	PRInterval	355	PR_interval-rs6500594	rs4785958	21034	0.237603132621201	TFAP4	2	FALSE	FALSE	NA	NA	NA	NA	NA	NA	NA	rs6500594	2.151e-09	NA	NA	NA	5.38756791258071	VIC_1
chr16	4293744	4294244	7.405485	PR_interval	PRInterval	NA	PR_interval-rs6500594	rs4785957	20994	0.236748268046685	TFAP4	1	FALSE	FALSE	NA	NA	NA	NA	NA	NA	NA	rs6500594	2.151e-09	NA	NA	NA	6.58991068199809	Epicardial_derived_mesenchymal
chr16	4293744	4294244	7.405485	PR_interval	PRInterval	NA	PR_interval-rs6500594	rs4785958	20994	0.236748268046685	TFAP4	1	FALSE	FALSE	NA	NA	NA	NA	NA	NA	NA	rs6500594	2.151e-09	NA	NA	NA	6.58991068199809	Epicardial_derived_mesenchymal
chr16	4287844	4288827	4.46744	PR_interval	PRInterval	355	PR_interval-rs6500594	rs72766534	43887.5	0.234168826518934	GLIS2	1	FALSE	FALSE	NA	NA	NA	NA	NA	NA	NA	rs6500594	2.151e-09	NA	NA	NA	7.11024313476399	ACM_right_lowTNNI_2
chr16	4288115	4288827	2.911594	PR_interval	PRInterval	NA	PR_interval-rs6500594	rs72766534	43752	0.231599464571585	GLIS2	1	FALSE	FALSE	NA	NA	NA	NA	NA	NA	NA	rs6500594	2.151e-09	NA	NA	NA	4.97778407646403	Capillary_endothelial_cells_2
chr16	4288309	4288809	5.468946	PR_interval	PRInterval	355	PR_interval-rs6500594	rs72766534	15559	0.229910318793023	TFAP4	1	FALSE	FALSE	NA	NA	NA	NA	NA	NA	NA	rs6500594	2.151e-09	NA	NA	NA	2.31804454177779	ACM_right_lowTNNI_3
chr16	4288101	4288817	4.540595	PR_interval	PRInterval	355	PR_interval-rs6500594	rs72766534	15459	0.229896240200311	TFAP4	1	FALSE	FALSE	NA	NA	NA	NA	NA	NA	NA	rs6500594	2.151e-09	NA	NA	NA	4.82271142832666	Transitional_His_bundle
chr16	4293781	4294669	6.68917	PR_interval	PRInterval	NA	PR_interval-rs6500594	rs4785957	21225	0.228086386327584	TFAP4	2	FALSE	FALSE	NA	NA	NA	NA	NA	NA	NA	rs6500594	2.151e-09	NA	NA	NA	2.98915177039488	Endocardial_cells_2
chr16	4293781	4294669	6.68917	PR_interval	PRInterval	NA	PR_interval-rs6500594	rs4785958	21225	0.228086386327584	TFAP4	2	FALSE	FALSE	NA	NA	NA	NA	NA	NA	NA	rs6500594	2.151e-09	NA	NA	NA	2.98915177039488	Endocardial_cells_2
chr16	4288092	4288816	4.914944	PR_interval	PRInterval	355	PR_interval-rs6500594	rs72766534	15454	0.226934458887659	TFAP4	1	FALSE	FALSE	NA	NA	NA	NA	NA	NA	NA	rs6500594	2.151e-09	NA	NA	NA	3.18594264077884	PF_2
chr16	4288332	4289147	4.979994	PR_interval	PRInterval	355	PR_interval-rs6500594	rs72766534	15739.5	0.226256079534093	TFAP4	2	FALSE	FALSE	NA	NA	NA	NA	NA	NA	NA	rs6500594	2.151e-09	NA	NA	NA	7.22209657463562	His_bundle
chr16	4293475	4294691	7.498128	PR_interval	PRInterval	355	PR_interval-rs6500594	rs4786480	21083	0.22615258705743	TFAP4	2	FALSE	FALSE	NA	NA	NA	NA	NA	NA	NA	rs6500594	2.151e-09	9.412e-09	NA	NA	3.88114231364715	Atrial_fibroblasts
chr16	4293475	4294691	7.498128	PR_interval	PRInterval	355	PR_interval-rs6500594	rs4785957	21083	0.22615258705743	TFAP4	2	FALSE	FALSE	NA	NA	NA	NA	NA	NA	NA	rs6500594	2.151e-09	NA	NA	NA	3.88114231364715	Atrial_fibroblasts
chr16	4293475	4294691	7.498128	PR_interval	PRInterval	355	PR_interval-rs6500594	rs4785958	21083	0.22615258705743	TFAP4	2	FALSE	FALSE	NA	NA	NA	NA	NA	NA	NA	rs6500594	2.151e-09	NA	NA	NA	3.88114231364715	Atrial_fibroblasts
chr16	4293507	4294300	11.239935	PR_interval	PRInterval	355	PR_interval-rs6500594	rs4786480	38319.5	0.223267335721786	GLIS2	1	FALSE	FALSE	NA	NA	NA	NA	NA	NA	NA	rs6500594	2.151e-09	9.412e-09	NA	NA	5.02661305285426	ACM_left_lowTNNI
chr16	4293507	4294300	11.239935	PR_interval	PRInterval	355	PR_interval-rs6500594	rs4785957	38319.5	0.223267335721786	GLIS2	1	FALSE	FALSE	NA	NA	NA	NA	NA	NA	NA	rs6500594	2.151e-09	NA	NA	NA	5.02661305285426	ACM_left_lowTNNI
chr16	4293507	4294300	11.239935	PR_interval	PRInterval	355	PR_interval-rs6500594	rs4785958	38319.5	0.223267335721786	GLIS2	1	FALSE	FALSE	NA	NA	NA	NA	NA	NA	NA	rs6500594	2.151e-09	NA	NA	NA	5.02661305285426	ACM_left_lowTNNI
chr16	4288111	4288825	3.639576	PR_interval	PRInterval	355	PR_interval-rs6500594	rs72766534	43755	0.221746894156068	GLIS2	1	FALSE	FALSE	NA	NA	NA	NA	NA	NA	NA	rs6500594	2.151e-09	NA	NA	NA	2.59461025318692	VCM_left_compact_3
chr16	4288069	4288785	3.434528	PR_interval	PRInterval	NA	PR_interval-rs6500594	rs72766534	15427	0.219750746713433	TFAP4	1	FALSE	FALSE	NA	NA	NA	NA	NA	NA	NA	rs6500594	2.151e-09	NA	NA	NA	8.21906549225353	Macrophages_3
chr16	4293747	4294247	6.673256	PR_interval	PRInterval	NA	PR_interval-rs6500594	rs4785957	20997	0.219319769475122	TFAP4	1	FALSE	FALSE	NA	NA	NA	NA	NA	NA	NA	rs6500594	2.151e-09	NA	NA	NA	5.90366238418933	Fibroblast_like_3
chr16	4293747	4294247	6.673256	PR_interval	PRInterval	NA	PR_interval-rs6500594	rs4785958	20997	0.219319769475122	TFAP4	1	FALSE	FALSE	NA	NA	NA	NA	NA	NA	NA	rs6500594	2.151e-09	NA	NA	NA	5.90366238418933	Fibroblast_like_3
chr16	4293773	4294721	5.377993	PR_interval	PRInterval	NA	PR_interval-rs6500594	rs4785957	21247	0.218866955549012	TFAP4	2	FALSE	FALSE	NA	NA	NA	NA	NA	NA	NA	rs6500594	2.151e-09	NA	NA	NA	2.39434627802064	Endocardial_cells_1
chr16	4293773	4294721	5.377993	PR_interval	PRInterval	NA	PR_interval-rs6500594	rs4785958	21247	0.218866955549012	TFAP4	2	FALSE	FALSE	NA	NA	NA	NA	NA	NA	NA	rs6500594	2.151e-09	NA	NA	NA	2.39434627802064	Endocardial_cells_1
chr16	4293787	4294287	8.573528	PR_interval	PRInterval	355	PR_interval-rs6500594	rs4785957	21037	0.2145502782607	TFAP4	1	FALSE	FALSE	NA	NA	NA	NA	NA	NA	NA	rs6500594	2.151e-09	NA	NA	NA	3.09136473420234	VCM_left_compact_1
chr16	4293787	4294287	8.573528	PR_interval	PRInterval	355	PR_interval-rs6500594	rs4785958	21037	0.2145502782607	TFAP4	1	FALSE	FALSE	NA	NA	NA	NA	NA	NA	NA	rs6500594	2.151e-09	NA	NA	NA	3.09136473420234	VCM_left_compact_1
chr16	4288331	4288831	4.299813	PR_interval	PRInterval	355	PR_interval-rs6500594	rs72766534	15581	0.21433529663835	TFAP4	1	FALSE	FALSE	NA	NA	NA	NA	NA	NA	NA	rs6500594	2.151e-09	NA	NA	NA	6.06787647987923	Transitional_PF_2
chr16	4288331	4288831	4.299813	PR_interval	PRInterval	355	PR_interval-rs6500594	rs72766534	43642	0.211632947079026	GLIS2	2	FALSE	FALSE	NA	NA	NA	NA	NA	NA	NA	rs6500594	2.151e-09	NA	NA	NA	7.88823942384299	Transitional_PF_2
chr16	4288108	4288822	3.89395	PR_interval	PRInterval	355	PR_interval-rs6500594	rs72766534	43758	0.210401948325901	GLIS2	1	FALSE	FALSE	NA	NA	NA	NA	NA	NA	NA	rs6500594	2.151e-09	NA	NA	NA	4.4186124964076	VCM_right_compact
chr16	4293777	4294277	6.484967	PR_interval	PRInterval	355	PR_interval-rs6500594	rs4785957	21027	0.210254263764427	TFAP4	1	FALSE	FALSE	NA	NA	NA	NA	NA	NA	NA	rs6500594	2.151e-09	NA	NA	NA	5.12642552472295	Cardiac_fibroblast_progenitors
chr16	4293777	4294277	6.484967	PR_interval	PRInterval	355	PR_interval-rs6500594	rs4785958	21027	0.210254263764427	TFAP4	1	FALSE	FALSE	NA	NA	NA	NA	NA	NA	NA	rs6500594	2.151e-09	NA	NA	NA	5.12642552472295	Cardiac_fibroblast_progenitors
chr16	4293800	4294596	6.070321	PR_interval	PRInterval	NA	PR_interval-rs6500594	rs4785958	21198	0.210132720388292	TFAP4	1	FALSE	FALSE	NA	NA	NA	NA	NA	NA	NA	rs6500594	2.151e-09	NA	NA	NA	3.71377510810401	Endocardial_to_endothelial_transition
chr16	4288089	4288823	3.070168	PR_interval	PRInterval	355	PR_interval-rs6500594	rs72766534	15456	0.20683957051482	TFAP4	1	FALSE	FALSE	NA	NA	NA	NA	NA	NA	NA	rs6500594	2.151e-09	NA	NA	NA	2.00811761464544	ACM_left_highTNNI_1
chr16	4293792	4294292	6.865649	PR_interval	PRInterval	355	PR_interval-rs6500594	rs4785957	38181	0.20516994732277	GLIS2	1	FALSE	FALSE	NA	NA	NA	NA	NA	NA	NA	rs6500594	2.151e-09	NA	NA	NA	9.20591244691494	VCM_hybrid_2
chr16	4293792	4294292	6.865649	PR_interval	PRInterval	355	PR_interval-rs6500594	rs4785958	38181	0.20516994732277	GLIS2	1	FALSE	FALSE	NA	NA	NA	NA	NA	NA	NA	rs6500594	2.151e-09	NA	NA	NA	9.20591244691494	VCM_hybrid_2
chr16	4299059	4299906	4.485296	PR_interval	PRInterval	NA	PR_interval-rs6500594	rs113679768	32740.5	0.200944514508773	GLIS2	1	FALSE	FALSE	NA	NA	NA	NA	NA	NA	NA	rs6500594	2.151e-09	NA	NA	NA	5.63341903641494	Endocardial_cells_4
chr16	4293509	4294290	7.285733	PR_interval	PRInterval	355	PR_interval-rs6500594	rs4786480	38323.5	0.200808510041137	GLIS2	2	FALSE	FALSE	NA	NA	NA	NA	NA	NA	NA	rs6500594	2.151e-09	9.412e-09	NA	NA	3.6337447304683	VCM_hybrid_1
chr16	4293509	4294290	7.285733	PR_interval	PRInterval	355	PR_interval-rs6500594	rs4785957	38323.5	0.200808510041137	GLIS2	2	FALSE	FALSE	NA	NA	NA	NA	NA	NA	NA	rs6500594	2.151e-09	NA	NA	NA	3.6337447304683	VCM_hybrid_1
chr16	4293509	4294290	7.285733	PR_interval	PRInterval	355	PR_interval-rs6500594	rs4785958	38323.5	0.200808510041137	GLIS2	2	FALSE	FALSE	NA	NA	NA	NA	NA	NA	NA	rs6500594	2.151e-09	NA	NA	NA	3.6337447304683	VCM_hybrid_1
chr16	4293790	4294524	3.363253	PR_interval	PRInterval	NA	PR_interval-rs6500594	rs4785957	38066	0.197871519680695	GLIS2	1	FALSE	FALSE	NA	NA	NA	NA	NA	NA	NA	rs6500594	2.151e-09	NA	NA	NA	13.7153530626544	Pericytes_2
chr16	4293790	4294524	3.363253	PR_interval	PRInterval	NA	PR_interval-rs6500594	rs4785958	38066	0.197871519680695	GLIS2	1	FALSE	FALSE	NA	NA	NA	NA	NA	NA	NA	rs6500594	2.151e-09	NA	NA	NA	13.7153530626544	Pericytes_2
chr16	4288090	4288819	3.07265	PR_interval	PRInterval	NA	PR_interval-rs6500594	rs72766534	15454.5	0.197487954046247	TFAP4	1	FALSE	FALSE	NA	NA	NA	NA	NA	NA	NA	rs6500594	2.151e-09	NA	NA	NA	6.08266778809952	Macrophages_1
chr16	4288082	4288822	5.965587	PR_interval	PRInterval	355	PR_interval-rs6500594	rs72766534	15452	0.197305876526222	TFAP4	1	FALSE	FALSE	NA	NA	NA	NA	NA	NA	NA	rs6500594	2.151e-09	NA	NA	NA	4.83114478001516	Transitional_PF_1
chr16	4293779	4294279	7.359384	PR_interval	PRInterval	355	PR_interval-rs6500594	rs4785957	38194	0.19723778660882	GLIS2	2	FALSE	FALSE	NA	NA	NA	NA	NA	NA	NA	rs6500594	2.151e-09	NA	NA	NA	2.59461025318692	VCM_left_compact_3
chr16	4293779	4294279	7.359384	PR_interval	PRInterval	355	PR_interval-rs6500594	rs4785958	38194	0.19723778660882	GLIS2	2	FALSE	FALSE	NA	NA	NA	NA	NA	NA	NA	rs6500594	2.151e-09	NA	NA	NA	2.59461025318692	VCM_left_compact_3
chr16	4288322	4288822	4.269946	PR_interval	PRInterval	NA	PR_interval-rs6500594	rs72766534	15572	0.195794178913732	TFAP4	1	FALSE	FALSE	NA	NA	NA	NA	NA	NA	NA	rs6500594	2.151e-09	NA	NA	NA	8.30236023892239	OFT_2
chr16	4288330	4288830	3.74773	PR_interval	PRInterval	355	PR_interval-rs6500594	rs72766534	43643	0.194044681039383	GLIS2	1	FALSE	FALSE	NA	NA	NA	NA	NA	NA	NA	rs6500594	2.151e-09	NA	NA	NA	9.79455864905199	VCM_hybrid_3
chr16	4288335	4288835	3.90533	PR_interval	PRInterval	355	PR_interval-rs6500594	rs72766534	15585	0.19219023495111	TFAP4	1	FALSE	FALSE	NA	NA	NA	NA	NA	NA	NA	rs6500594	2.151e-09	NA	NA	NA	5.3531753306574	Epicardial_mesothelial_ITLN1
chr16	4288321	4288821	3.401605	PR_interval	PRInterval	355	PR_interval-rs6500594	rs72766534	43652	0.189398565536828	GLIS2	1	FALSE	FALSE	NA	NA	NA	NA	NA	NA	NA	rs6500594	2.151e-09	NA	NA	NA	4.96656456455514	PF_1
chr16	4288330	4288830	3.74773	PR_interval	PRInterval	355	PR_interval-rs6500594	rs72766534	15580	0.189178232666741	TFAP4	2	FALSE	FALSE	NA	NA	NA	NA	NA	NA	NA	rs6500594	2.151e-09	NA	NA	NA	4.07891817424336	VCM_hybrid_3
chr16	4299066	4300366	10.283482	PR_interval	PRInterval	NA	PR_interval-rs6500594	rs113679768	26716	0.18737567851759	TFAP4	1	FALSE	FALSE	NA	NA	NA	NA	NA	NA	NA	rs6500594	2.151e-09	NA	NA	NA	2.98915177039488	Endocardial_cells_2
chr16	4298781	4299886	7.844409	PR_interval	PRInterval	NA	PR_interval-rs6500594	rs113679768	26333.5	0.187065230149609	TFAP4	1	FALSE	FALSE	NA	NA	NA	NA	NA	NA	NA	rs6500594	2.151e-09	NA	NA	NA	5.75858845479796	Capillary_endothelial_cells_1
chr16	4288327	4288827	3.594714	PR_interval	PRInterval	355	PR_interval-rs6500594	rs72766534	43646	0.186653103859137	GLIS2	1	FALSE	FALSE	NA	NA	NA	NA	NA	NA	NA	rs6500594	2.151e-09	NA	NA	NA	4.89757124507376	Transitional_VCM_to_conduction
chr16	4288107	4288823	3.824906	PR_interval	PRInterval	355	PR_interval-rs6500594	rs72766534	43758	0.186403552395006	GLIS2	1	FALSE	FALSE	NA	NA	NA	NA	NA	NA	NA	rs6500594	2.151e-09	NA	NA	NA	3.6337447304683	VCM_hybrid_1
chr16	4293459	4294309	2.315213	PR_interval	PRInterval	NA	PR_interval-rs6500594	rs4786480	38339	0.185892577355834	GLIS2	1	FALSE	FALSE	NA	NA	NA	NA	NA	NA	NA	rs6500594	2.151e-09	9.412e-09	NA	NA	4.97778407646403	Capillary_endothelial_cells_2
chr16	4293459	4294309	2.315213	PR_interval	PRInterval	NA	PR_interval-rs6500594	rs4785957	38339	0.185892577355834	GLIS2	1	FALSE	FALSE	NA	NA	NA	NA	NA	NA	NA	rs6500594	2.151e-09	NA	NA	NA	4.97778407646403	Capillary_endothelial_cells_2
chr16	4293459	4294309	2.315213	PR_interval	PRInterval	NA	PR_interval-rs6500594	rs4785958	38339	0.185892577355834	GLIS2	1	FALSE	FALSE	NA	NA	NA	NA	NA	NA	NA	rs6500594	2.151e-09	NA	NA	NA	4.97778407646403	Capillary_endothelial_cells_2
chr16	4288108	4288822	3.89395	PR_interval	PRInterval	355	PR_interval-rs6500594	rs72766534	15465	0.18502703580539	TFAP4	2	FALSE	FALSE	NA	NA	NA	NA	NA	NA	NA	rs6500594	2.151e-09	NA	NA	NA	2.41773136595888	VCM_right_compact
chr16	4293802	4294302	5.728302	PR_interval	PRInterval	355	PR_interval-rs6500594	rs4785958	21052	0.184794406657899	TFAP4	1	FALSE	FALSE	NA	NA	NA	NA	NA	NA	NA	rs6500594	2.151e-09	NA	NA	NA	2.48265237784366	VCM_right_trabecular
chr16	4293780	4294505	5.013599	PR_interval	PRInterval	NA	PR_interval-rs6500594	rs4785957	21142.5	0.184776255475681	TFAP4	2	FALSE	FALSE	NA	NA	NA	NA	NA	NA	NA	rs6500594	2.151e-09	NA	NA	NA	2.86004351079528	Endocardial_cells_4
chr16	4293780	4294505	5.013599	PR_interval	PRInterval	NA	PR_interval-rs6500594	rs4785958	21142.5	0.184776255475681	TFAP4	2	FALSE	FALSE	NA	NA	NA	NA	NA	NA	NA	rs6500594	2.151e-09	NA	NA	NA	2.86004351079528	Endocardial_cells_4
chr16	4299066	4300366	10.283482	PR_interval	PRInterval	NA	PR_interval-rs6500594	rs113679768	32507	0.184691894120218	GLIS2	2	FALSE	FALSE	NA	NA	NA	NA	NA	NA	NA	rs6500594	2.151e-09	NA	NA	NA	4.94206426038621	Endocardial_cells_2
chr16	4293792	4294292	6.865649	PR_interval	PRInterval	355	PR_interval-rs6500594	rs4785957	21042	0.184156902789542	TFAP4	2	FALSE	FALSE	NA	NA	NA	NA	NA	NA	NA	rs6500594	2.151e-09	NA	NA	NA	3.66103854066501	VCM_hybrid_2
chr16	4293792	4294292	6.865649	PR_interval	PRInterval	355	PR_interval-rs6500594	rs4785958	21042	0.184156902789542	TFAP4	2	FALSE	FALSE	NA	NA	NA	NA	NA	NA	NA	rs6500594	2.151e-09	NA	NA	NA	3.66103854066501	VCM_hybrid_2
chr16	4293796	4294296	3.311729	PR_interval	PRInterval	NA	PR_interval-rs6500594	rs4785958	38177	0.183380635691449	GLIS2	1	FALSE	FALSE	NA	NA	NA	NA	NA	NA	NA	rs6500594	2.151e-09	NA	NA	NA	4.83117557023737	Endocardial_cells_3
chr16	4293802	4294302	5.728302	PR_interval	PRInterval	355	PR_interval-rs6500594	rs4785958	38171	0.17995594405677	GLIS2	2	FALSE	FALSE	NA	NA	NA	NA	NA	NA	NA	rs6500594	2.151e-09	NA	NA	NA	9.68234427359028	VCM_right_trabecular
chr16	4288315	4288815	3.509422	PR_interval	PRInterval	355	PR_interval-rs6500594	rs72766534	15565	0.178185125792293	TFAP4	1	FALSE	FALSE	NA	NA	NA	NA	NA	NA	NA	rs6500594	2.151e-09	NA	NA	NA	2.05750822109897	SMC_1
chr16	4293773	4294273	6.951303	PR_interval	PRInterval	355	PR_interval-rs6500594	rs4785957	21023	0.177663892852128	TFAP4	1	FALSE	FALSE	NA	NA	NA	NA	NA	NA	NA	rs6500594	2.151e-09	NA	NA	NA	6.45413113543359	Fibroblast_like_1
chr16	4293773	4294273	6.951303	PR_interval	PRInterval	355	PR_interval-rs6500594	rs4785958	21023	0.177663892852128	TFAP4	1	FALSE	FALSE	NA	NA	NA	NA	NA	NA	NA	rs6500594	2.151e-09	NA	NA	NA	6.45413113543359	Fibroblast_like_1
chr16	4288319	4288819	3.868728	PR_interval	PRInterval	NA	PR_interval-rs6500594	rs72766534	15569	0.177475744738585	TFAP4	1	FALSE	FALSE	NA	NA	NA	NA	NA	NA	NA	rs6500594	2.151e-09	NA	NA	NA	3.55965152791368	Pre_arterial_endothelial_cells_1
chr16	4288323	4288823	3.806307	PR_interval	PRInterval	355	PR_interval-rs6500594	rs72766534	15573	0.176963526456231	TFAP4	2	FALSE	FALSE	NA	NA	NA	NA	NA	NA	NA	rs6500594	2.151e-09	NA	NA	NA	1.71795635983627	ACM_left_lowTNNI
chr16	4293502	4294305	7.045412	PR_interval	PRInterval	355	PR_interval-rs6500594	rs4786480	20903.5	0.176900144761447	TFAP4	2	FALSE	FALSE	NA	NA	NA	NA	NA	NA	NA	rs6500594	2.151e-09	9.412e-09	NA	NA	3.06111784344459	VCM_left_trabecular
chr16	4293502	4294305	7.045412	PR_interval	PRInterval	355	PR_interval-rs6500594	rs4785957	20903.5	0.176900144761447	TFAP4	2	FALSE	FALSE	NA	NA	NA	NA	NA	NA	NA	rs6500594	2.151e-09	NA	NA	NA	3.06111784344459	VCM_left_trabecular
chr16	4293502	4294305	7.045412	PR_interval	PRInterval	355	PR_interval-rs6500594	rs4785958	20903.5	0.176900144761447	TFAP4	2	FALSE	FALSE	NA	NA	NA	NA	NA	NA	NA	rs6500594	2.151e-09	NA	NA	NA	3.06111784344459	VCM_left_trabecular
chr16	4293755	4294255	3.857093	PR_interval	PRInterval	355	PR_interval-rs6500594	rs4785957	38218	0.175797994221889	GLIS2	1	FALSE	FALSE	NA	NA	NA	NA	NA	NA	NA	rs6500594	2.151e-09	NA	NA	NA	12.5659527727144	OFT_3
chr16	4293755	4294255	3.857093	PR_interval	PRInterval	355	PR_interval-rs6500594	rs4785958	38218	0.175797994221889	GLIS2	1	FALSE	FALSE	NA	NA	NA	NA	NA	NA	NA	rs6500594	2.151e-09	NA	NA	NA	12.5659527727144	OFT_3
chr16	4288303	4288803	2.949831	PR_interval	PRInterval	355	PR_interval-rs6500594	rs72766534	43670	0.175689038949638	GLIS2	1	FALSE	FALSE	NA	NA	NA	NA	NA	NA	NA	rs6500594	2.151e-09	NA	NA	NA	12.5659527727144	OFT_3
chr16	4271675	4272175	9.598734	PR_interval	PRInterval	355	PR_interval-rs6500594	rs144403225	60298	0.17311794617948	GLIS2	2	FALSE	FALSE	NA	NA	NA	NA	NA	NA	NA	rs6500594	2.151e-09	NA	NA	NA	11.4033103810036	His_bundle
chr16	4271675	4272175	9.598734	PR_interval	PRInterval	355	PR_interval-rs6500594	rs144403225	60298	0.17311794617948	GLIS2	2	FALSE	FALSE	NA	NA	NA	NA	NA	NA	NA	rs6500594	2.151e-09	NA	NA	NA	11.4033103810036	His_bundle
chr3	69353423	69354689	12.069227	PR_interval	PRInterval	355	PR_interval-rs6549208	rs6795775	32248	0.806626393216919	FRMD4B	1	FALSE	FALSE	NA	NA	NA	NA	NA	NA	NA	rs6549208	5.188e-16	NA	NA	NA	429.953210422291	Aortic_endothelial_cells_1
chr3	69359279	69360286	9.416535	PR_interval	PRInterval	NA	PR_interval-rs6549208	rs2007578	26521.5	0.804515923490953	FRMD4B	1	FALSE	FALSE	Lymphatic_EC_program_5|Lymphatic_EC_program_2	160|40	0.926|0.803	KLF3|MEF2A,SNAI2	NA	NA	NA	rs6549208	5.188e-16	NA	NA	NA	684.591654273699	Lymphatic_endothelial_cells
chr3	69352981	69354391	10.595529	PR_interval	PRInterval	NA	PR_interval-rs6549208	rs1010315	32618	0.764969106478225	FRMD4B	1	FALSE	FALSE	NA	NA	NA	NA	NA	NA	NA	rs6549208	5.188e-16	NA	NA	NA	404.366899078847	Mature_arterial_endothelial_cells
chr3	69352981	69354391	10.595529	PR_interval	PRInterval	NA	PR_interval-rs6549208	rs1564756	32618	0.764969106478225	FRMD4B	1	FALSE	FALSE	NA	NA	NA	NA	NA	NA	NA	rs6549208	5.188e-16	NA	NA	NA	404.366899078847	Mature_arterial_endothelial_cells
chr3	69352981	69354391	10.595529	PR_interval	PRInterval	NA	PR_interval-rs6549208	rs1564756	32618	0.764969106478225	FRMD4B	1	FALSE	FALSE	NA	NA	NA	NA	NA	NA	NA	rs6549208	5.188e-16	NA	NA	NA	404.366899078847	Mature_arterial_endothelial_cells
chr3	69352981	69354391	10.595529	PR_interval	PRInterval	NA	PR_interval-rs6549208	rs6795775	32618	0.764969106478225	FRMD4B	1	FALSE	FALSE	NA	NA	NA	NA	NA	NA	NA	rs6549208	5.188e-16	NA	NA	NA	404.366899078847	Mature_arterial_endothelial_cells
chr3	69353421	69353921	5.676402	PR_interval	PRInterval	NA	PR_interval-rs6549208	rs6795775	32633	0.725846576923917	FRMD4B	1	FALSE	FALSE	NA	NA	NA	NA	NA	NA	NA	rs6549208	5.188e-16	NA	NA	NA	533.961456666961	Endocardial_cells_4
chr3	69353021	69353928	6.723466	PR_interval	PRInterval	NA	PR_interval-rs6549208	rs1564756	32829.5	0.701217850214367	FRMD4B	1	FALSE	FALSE	NA	NA	NA	NA	NA	NA	NA	rs6549208	5.188e-16	NA	NA	NA	355.46133177567	Endocardial_to_endothelial_transition
chr3	69353021	69353928	6.723466	PR_interval	PRInterval	NA	PR_interval-rs6549208	rs1564756	32829.5	0.701217850214367	FRMD4B	1	FALSE	FALSE	NA	NA	NA	NA	NA	NA	NA	rs6549208	5.188e-16	NA	NA	NA	355.46133177567	Endocardial_to_endothelial_transition
chr3	69353021	69353928	6.723466	PR_interval	PRInterval	NA	PR_interval-rs6549208	rs6795775	32829.5	0.701217850214367	FRMD4B	1	FALSE	FALSE	NA	NA	NA	NA	NA	NA	NA	rs6549208	5.188e-16	NA	NA	NA	355.46133177567	Endocardial_to_endothelial_transition
chr3	69351886	69353900	13.551446	PR_interval	PRInterval	NA	PR_interval-rs6549208	rs1010315	33411	0.698724969592456	FRMD4B	1	FALSE	FALSE	NA	NA	NA	NA	NA	NA	NA	rs6549208	5.188e-16	NA	NA	NA	436.062083886991	Venous_endothelial_cells
chr3	69351886	69353900	13.551446	PR_interval	PRInterval	NA	PR_interval-rs6549208	rs1564756	33411	0.698724969592456	FRMD4B	1	FALSE	FALSE	NA	NA	NA	NA	NA	NA	NA	rs6549208	5.188e-16	NA	NA	NA	436.062083886991	Venous_endothelial_cells
chr3	69351886	69353900	13.551446	PR_interval	PRInterval	NA	PR_interval-rs6549208	rs1564756	33411	0.698724969592456	FRMD4B	1	FALSE	FALSE	NA	NA	NA	NA	NA	NA	NA	rs6549208	5.188e-16	NA	NA	NA	436.062083886991	Venous_endothelial_cells
chr3	69351886	69353900	13.551446	PR_interval	PRInterval	NA	PR_interval-rs6549208	rs6795775	33411	0.698724969592456	FRMD4B	1	FALSE	FALSE	NA	NA	NA	NA	NA	NA	NA	rs6549208	5.188e-16	NA	NA	NA	436.062083886991	Venous_endothelial_cells
chr3	69353438	69354780	4.301653	PR_interval	PRInterval	NA	PR_interval-rs6549208	rs6795775	32195	0.691866960608914	FRMD4B	1	FALSE	FALSE	Endocardial_endothelial_program_27	268	0.803	GATA6	NA	NA	NA	rs6549208	5.188e-16	NA	NA	NA	540.983696162253	OF_valvular_endocardial_cells
chr3	69353438	69354780	4.301653	PR_interval	PRInterval	NA	PR_interval-rs6549208	rs1843050	32195	0.691866960608914	FRMD4B	1	FALSE	FALSE	Endocardial_endothelial_program_27	268	0.803	GATA6	NA	NA	NA	rs6549208	5.188e-16	6.34e-15	NA	NA	540.983696162253	OF_valvular_endocardial_cells
chr3	69352030	69353908	12.077386	PR_interval	PRInterval	NA	PR_interval-rs6549208	rs1010315	33335	0.66386536474369	FRMD4B	1	FALSE	FALSE	Endocardial_endothelial_program_8	131	0.461	BACH1,CREB5,CREM,ETS1,NFKB1,NR5A2	NA	NA	NA	rs6549208	5.188e-16	NA	NA	NA	735.394394590554	Capillary_endothelial_cells_2
chr3	69352030	69353908	12.077386	PR_interval	PRInterval	NA	PR_interval-rs6549208	rs1564756	33335	0.66386536474369	FRMD4B	1	FALSE	FALSE	Endocardial_endothelial_program_8	131	0.461	BACH1,CREB5,CREM,ETS1,NFKB1,NR5A2	NA	NA	NA	rs6549208	5.188e-16	NA	NA	NA	735.394394590554	Capillary_endothelial_cells_2
chr3	69352030	69353908	12.077386	PR_interval	PRInterval	NA	PR_interval-rs6549208	rs1564756	33335	0.66386536474369	FRMD4B	1	FALSE	FALSE	Endocardial_endothelial_program_8	131	0.461	BACH1,CREB5,CREM,ETS1,NFKB1,NR5A2	NA	NA	NA	rs6549208	5.188e-16	NA	NA	NA	735.394394590554	Capillary_endothelial_cells_2
chr3	69352030	69353908	12.077386	PR_interval	PRInterval	NA	PR_interval-rs6549208	rs6795775	33335	0.66386536474369	FRMD4B	1	FALSE	FALSE	Endocardial_endothelial_program_8	131	0.461	BACH1,CREB5,CREM,ETS1,NFKB1,NR5A2	NA	NA	NA	rs6549208	5.188e-16	NA	NA	NA	735.394394590554	Capillary_endothelial_cells_2
chr3	69351281	69354345	9.271049	PR_interval	PRInterval	NA	PR_interval-rs6549208	rs1010315	33491	0.662643242234617	FRMD4B	1	FALSE	FALSE	Endocardial_endothelial_program_11	90	0.123	NA	NA	NA	NA	rs6549208	5.188e-16	NA	NA	NA	473.312271694794	Endocardial_cells_3
chr3	69351281	69354345	9.271049	PR_interval	PRInterval	NA	PR_interval-rs6549208	rs1564756	33491	0.662643242234617	FRMD4B	1	FALSE	FALSE	Endocardial_endothelial_program_11	90	0.123	NA	NA	NA	NA	rs6549208	5.188e-16	NA	NA	NA	473.312271694794	Endocardial_cells_3
chr3	69351281	69354345	9.271049	PR_interval	PRInterval	NA	PR_interval-rs6549208	rs1564756	33491	0.662643242234617	FRMD4B	1	FALSE	FALSE	Endocardial_endothelial_program_11	90	0.123	NA	NA	NA	NA	rs6549208	5.188e-16	NA	NA	NA	473.312271694794	Endocardial_cells_3
chr3	69351281	69354345	9.271049	PR_interval	PRInterval	NA	PR_interval-rs6549208	rs6795775	33491	0.662643242234617	FRMD4B	1	FALSE	FALSE	Endocardial_endothelial_program_11	90	0.123	NA	NA	NA	NA	rs6549208	5.188e-16	NA	NA	NA	473.312271694794	Endocardial_cells_3
chr3	69352353	69354197	10.687236	PR_interval	PRInterval	NA	PR_interval-rs6549208	rs1010315	33029	0.656832974027685	FRMD4B	1	FALSE	FALSE	Endocardial_endothelial_program_8	131	0.193	BACH1,CREB5,CREM,ETS1,NFKB1,NR5A2	NA	NA	NA	rs6549208	5.188e-16	NA	NA	NA	406.254704561104	Capillary_endothelial_cells_1
chr3	69352353	69354197	10.687236	PR_interval	PRInterval	NA	PR_interval-rs6549208	rs1564756	33029	0.656832974027685	FRMD4B	1	FALSE	FALSE	Endocardial_endothelial_program_8	131	0.193	BACH1,CREB5,CREM,ETS1,NFKB1,NR5A2	NA	NA	NA	rs6549208	5.188e-16	NA	NA	NA	406.254704561104	Capillary_endothelial_cells_1
chr3	69352353	69354197	10.687236	PR_interval	PRInterval	NA	PR_interval-rs6549208	rs1564756	33029	0.656832974027685	FRMD4B	1	FALSE	FALSE	Endocardial_endothelial_program_8	131	0.193	BACH1,CREB5,CREM,ETS1,NFKB1,NR5A2	NA	NA	NA	rs6549208	5.188e-16	NA	NA	NA	406.254704561104	Capillary_endothelial_cells_1
chr3	69352353	69354197	10.687236	PR_interval	PRInterval	NA	PR_interval-rs6549208	rs6795775	33029	0.656832974027685	FRMD4B	1	FALSE	FALSE	Endocardial_endothelial_program_8	131	0.193	BACH1,CREB5,CREM,ETS1,NFKB1,NR5A2	NA	NA	NA	rs6549208	5.188e-16	NA	NA	NA	406.254704561104	Capillary_endothelial_cells_1
chr3	69353426	69353926	7.343563	PR_interval	PRInterval	NA	PR_interval-rs6549208	rs6795775	32628	0.630278655189301	FRMD4B	1	FALSE	FALSE	Endocardial_endothelial_program_8	131	0.102	BACH1,CREB5,CREM,ETS1,NFKB1,NR5A2	NA	NA	NA	rs6549208	5.188e-16	NA	NA	NA	755.536036799678	Pre_arterial_endothelial_cells_1
chr3	69353428	69353928	7.566394	PR_interval	PRInterval	NA	PR_interval-rs6549208	rs6795775	32626	0.620993173655505	FRMD4B	1	FALSE	FALSE	NA	NA	NA	NA	NA	NA	NA	rs6549208	5.188e-16	NA	NA	NA	523.704556412572	Pre_arterial_endothelial_cells_2
chr3	69353048	69353917	4.914674	PR_interval	PRInterval	NA	PR_interval-rs6549208	rs1564756	32821.5	0.620420088036145	FRMD4B	1	FALSE	FALSE	Endocardial_endothelial_program_3|Endocardial_endothelial_program_2	210|141	0.359|0.16	GATA4,GATA5,KLF13,KLF2,KLF3,KLF4,NFATC2,TEAD4|GATA4,GATA6,KLF7,MECOM	NA	NA	NA	rs6549208	5.188e-16	NA	NA	NA	559.409789990168	Endocardial_cells_2
chr3	69353048	69353917	4.914674	PR_interval	PRInterval	NA	PR_interval-rs6549208	rs1564756	32821.5	0.620420088036145	FRMD4B	1	FALSE	FALSE	Endocardial_endothelial_program_3|Endocardial_endothelial_program_2	210|141	0.359|0.16	GATA4,GATA5,KLF13,KLF2,KLF3,KLF4,NFATC2,TEAD4|GATA4,GATA6,KLF7,MECOM	NA	NA	NA	rs6549208	5.188e-16	NA	NA	NA	559.409789990168	Endocardial_cells_2
chr3	69353048	69353917	4.914674	PR_interval	PRInterval	NA	PR_interval-rs6549208	rs6795775	32821.5	0.620420088036145	FRMD4B	1	FALSE	FALSE	Endocardial_endothelial_program_3|Endocardial_endothelial_program_2	210|141	0.359|0.16	GATA4,GATA5,KLF13,KLF2,KLF3,KLF4,NFATC2,TEAD4|GATA4,GATA6,KLF7,MECOM	NA	NA	NA	rs6549208	5.188e-16	NA	NA	NA	559.409789990168	Endocardial_cells_2
chr3	69351886	69353926	8.700432	PR_interval	PRInterval	NA	PR_interval-rs6549208	rs1010315	33398	0.605570291736096	FRMD4B	1	FALSE	FALSE	Endocardial_endothelial_program_11|Endocardial_endothelial_program_2|Endocardial_endothelial_program_3	90|141|210	0.572|0.566|0.314	NA|GATA4,GATA6,KLF7,MECOM|GATA4,GATA5,KLF13,KLF2,KLF3,KLF4,NFATC2,TEAD4	NA	NA	NA	rs6549208	5.188e-16	NA	NA	NA	666.038724651683	Endocardial_cells_1
chr3	69351886	69353926	8.700432	PR_interval	PRInterval	NA	PR_interval-rs6549208	rs1564756	33398	0.605570291736096	FRMD4B	1	FALSE	FALSE	Endocardial_endothelial_program_11|Endocardial_endothelial_program_2|Endocardial_endothelial_program_3	90|141|210	0.572|0.566|0.314	NA|GATA4,GATA6,KLF7,MECOM|GATA4,GATA5,KLF13,KLF2,KLF3,KLF4,NFATC2,TEAD4	NA	NA	NA	rs6549208	5.188e-16	NA	NA	NA	666.038724651683	Endocardial_cells_1
chr3	69351886	69353926	8.700432	PR_interval	PRInterval	NA	PR_interval-rs6549208	rs1564756	33398	0.605570291736096	FRMD4B	1	FALSE	FALSE	Endocardial_endothelial_program_11|Endocardial_endothelial_program_2|Endocardial_endothelial_program_3	90|141|210	0.572|0.566|0.314	NA|GATA4,GATA6,KLF7,MECOM|GATA4,GATA5,KLF13,KLF2,KLF3,KLF4,NFATC2,TEAD4	NA	NA	NA	rs6549208	5.188e-16	NA	NA	NA	666.038724651683	Endocardial_cells_1
chr3	69351886	69353926	8.700432	PR_interval	PRInterval	NA	PR_interval-rs6549208	rs6795775	33398	0.605570291736096	FRMD4B	1	FALSE	FALSE	Endocardial_endothelial_program_11|Endocardial_endothelial_program_2|Endocardial_endothelial_program_3	90|141|210	0.572|0.566|0.314	NA|GATA4,GATA6,KLF7,MECOM|GATA4,GATA5,KLF13,KLF2,KLF3,KLF4,NFATC2,TEAD4	NA	NA	NA	rs6549208	5.188e-16	NA	NA	NA	666.038724651683	Endocardial_cells_1
chr3	69351507	69354318	10.888497	PR_interval	PRInterval	NA	PR_interval-rs6549208	rs1010315	33391.5	0.579746549016843	FRMD4B	1	FALSE	FALSE	NA	NA	NA	NA	NA	NA	NA	rs6549208	5.188e-16	NA	NA	NA	497.646766974132	IF_valvular_endocardial_cells
chr3	69351507	69354318	10.888497	PR_interval	PRInterval	NA	PR_interval-rs6549208	rs1564756	33391.5	0.579746549016843	FRMD4B	1	FALSE	FALSE	NA	NA	NA	NA	NA	NA	NA	rs6549208	5.188e-16	NA	NA	NA	497.646766974132	IF_valvular_endocardial_cells
chr3	69351507	69354318	10.888497	PR_interval	PRInterval	NA	PR_interval-rs6549208	rs1564756	33391.5	0.579746549016843	FRMD4B	1	FALSE	FALSE	NA	NA	NA	NA	NA	NA	NA	rs6549208	5.188e-16	NA	NA	NA	497.646766974132	IF_valvular_endocardial_cells
chr3	69351507	69354318	10.888497	PR_interval	PRInterval	NA	PR_interval-rs6549208	rs6795775	33391.5	0.579746549016843	FRMD4B	1	FALSE	FALSE	NA	NA	NA	NA	NA	NA	NA	rs6549208	5.188e-16	NA	NA	NA	497.646766974132	IF_valvular_endocardial_cells
chr3	69359257	69360440	5.878402	PR_interval	PRInterval	355	PR_interval-rs6549208	rs2007578	26455.5	0.545317846383459	FRMD4B	1	FALSE	FALSE	NA	NA	NA	NA	NA	NA	NA	rs6549208	5.188e-16	NA	NA	NA	429.953210422291	Aortic_endothelial_cells_1
chr3	69351771	69353925	12.281361	PR_interval	PRInterval	NA	PR_interval-rs6549208	rs1010315	33456	0.544202912145541	FRMD4B	1	FALSE	FALSE	ImmuneCells_program_17|ImmuneCells_program_1|ImmuneCells_program_8|ImmuneCells_program_22	58|13|72|146	0.833|0.779|0.605|0.268	ESRRG,IRF8,JDP2,MAFB,MITF,NFIA,NFKB2,NR1H3,PPARG,RXRA,STAT1,TFEC|MAF,MEF2A,MEF2C,NFATC2,TFEC|ESRRG,MAF,MAFB,MEF2C,MITF,NFATC2,NFIA,PPARG,RBPJ|BCL6,ETS2,FOS,FOSB,IRF7,IRF8,JUN,JUNB,JUND,MAFF,MITF,NFE2L2,NFIL3,NR4A1,NR4A2,NR4A3,PRDM1,XBP1	NA	NA	NA	rs6549208	5.188e-16	NA	NA	NA	1685.23227416867	Macrophages_1
chr3	69351771	69353925	12.281361	PR_interval	PRInterval	NA	PR_interval-rs6549208	rs1564756	33456	0.544202912145541	FRMD4B	1	FALSE	FALSE	ImmuneCells_program_17|ImmuneCells_program_1|ImmuneCells_program_8|ImmuneCells_program_22	58|13|72|146	0.833|0.779|0.605|0.268	ESRRG,IRF8,JDP2,MAFB,MITF,NFIA,NFKB2,NR1H3,PPARG,RXRA,STAT1,TFEC|MAF,MEF2A,MEF2C,NFATC2,TFEC|ESRRG,MAF,MAFB,MEF2C,MITF,NFATC2,NFIA,PPARG,RBPJ|BCL6,ETS2,FOS,FOSB,IRF7,IRF8,JUN,JUNB,JUND,MAFF,MITF,NFE2L2,NFIL3,NR4A1,NR4A2,NR4A3,PRDM1,XBP1	NA	NA	NA	rs6549208	5.188e-16	NA	NA	NA	1685.23227416867	Macrophages_1
chr3	69351771	69353925	12.281361	PR_interval	PRInterval	NA	PR_interval-rs6549208	rs6795775	33456	0.544202912145541	FRMD4B	1	FALSE	FALSE	ImmuneCells_program_17|ImmuneCells_program_1|ImmuneCells_program_8|ImmuneCells_program_22	58|13|72|146	0.833|0.779|0.605|0.268	ESRRG,IRF8,JDP2,MAFB,MITF,NFIA,NFKB2,NR1H3,PPARG,RXRA,STAT1,TFEC|MAF,MEF2A,MEF2C,NFATC2,TFEC|ESRRG,MAF,MAFB,MEF2C,MITF,NFATC2,NFIA,PPARG,RBPJ|BCL6,ETS2,FOS,FOSB,IRF7,IRF8,JUN,JUNB,JUND,MAFF,MITF,NFE2L2,NFIL3,NR4A1,NR4A2,NR4A3,PRDM1,XBP1	NA	NA	NA	rs6549208	5.188e-16	NA	NA	NA	1685.23227416867	Macrophages_1
chr3	69359289	69360256	2.865329	PR_interval	PRInterval	NA	PR_interval-rs6549208	rs2007578	26531.5	0.509512595757024	FRMD4B	1	FALSE	FALSE	NA	NA	NA	NA	NA	NA	NA	rs6549208	5.188e-16	NA	NA	NA	355.46133177567	Endocardial_to_endothelial_transition
chr3	69358824	69360286	1.953524	PR_interval	PRInterval	NA	PR_interval-rs6549208	rs2007578	26749	0.463864141154866	FRMD4B	1	FALSE	FALSE	Endocardial_endothelial_program_27	268	0.803	GATA6	NA	NA	NA	rs6549208	5.188e-16	NA	NA	NA	540.983696162253	OF_valvular_endocardial_cells
chr3	69364154	69364654	2.264149	PR_interval	PRInterval	NA	PR_interval-rs6549208	rs1483888	21900	0.434603158557931	FRMD4B	1	FALSE	FALSE	Lymphatic_EC_program_5|Lymphatic_EC_program_2	160|40	0.926|0.803	KLF3|MEF2A,SNAI2	NA	NA	NA	rs6549208	5.188e-16	NA	NA	NA	684.591654273699	Lymphatic_endothelial_cells
chr3	69353421	69353921	2.025009	PR_interval	PRInterval	355	PR_interval-rs6549208	rs6795775	32633	0.365626303843207	FRMD4B	1	FALSE	FALSE	NA	NA	NA	NA	NA	NA	NA	rs6549208	5.188e-16	NA	NA	NA	505.604603623546	Atrial_septal_endocardial_cells
chr3	69353409	69353909	5.782629	PR_interval	PRInterval	NA	PR_interval-rs6549208	rs6795775	32645	0.337134700307506	FRMD4B	1	FALSE	FALSE	ImmuneCells_program_22|ImmuneCells_program_8	146|72	0.57|0.103	BCL6,ETS2,FOS,FOSB,IRF7,IRF8,JUN,JUNB,JUND,MAFF,MITF,NFE2L2,NFIL3,NR4A1,NR4A2,NR4A3,PRDM1,XBP1|ESRRG,MAF,MAFB,MEF2C,MITF,NFATC2,NFIA,PPARG,RBPJ	NA	NA	NA	rs6549208	5.188e-16	NA	NA	NA	1511.85344104376	Macrophages_2
chr3	69354523	69355412	1.841004	PR_interval	PRInterval	NA	PR_interval-rs6549208	rs1843050	31336.5	0.333146918600792	FRMD4B	1	FALSE	FALSE	NA	NA	NA	NA	NA	NA	NA	rs6549208	5.188e-16	6.34e-15	NA	NA	90.4499955629379	Parasympathetic_neurons
chr3	69354523	69355412	1.841004	PR_interval	PRInterval	NA	PR_interval-rs6549208	rs1843049	31336.5	0.333146918600792	FRMD4B	1	FALSE	FALSE	NA	NA	NA	NA	NA	NA	NA	rs6549208	5.188e-16	NA	NA	NA	90.4499955629379	Parasympathetic_neurons
chr3	69353415	69353915	1.051246	PR_interval	PRInterval	NA	PR_interval-rs6549208	rs6795775	32639	0.326333827843028	FRMD4B	1	FALSE	FALSE	FB_program_13	43	0.138	BACH2,GATA4,LEF1,MECOM,NFIA	NA	NA	NA	rs6549208	5.188e-16	NA	NA	NA	140.502919848018	VIC_3
chr3	69353381	69353881	4.420799	PR_interval	PRInterval	NA	PR_interval-rs6549208	rs6795775	32673	0.291309916694842	FRMD4B	1	FALSE	FALSE	ImmuneCells_program_8|ImmuneCells_program_1|ImmuneCells_program_22	72|13|146	0.268|0.104|0.102	ESRRG,MAF,MAFB,MEF2C,MITF,NFATC2,NFIA,PPARG,RBPJ|MAF,MEF2A,MEF2C,NFATC2,TFEC|BCL6,ETS2,FOS,FOSB,IRF7,IRF8,JUN,JUNB,JUND,MAFF,MITF,NFE2L2,NFIL3,NR4A1,NR4A2,NR4A3,PRDM1,XBP1	NA	NA	NA	rs6549208	5.188e-16	NA	NA	NA	2174.8560522002	Macrophages_3
chr3	69363619	69364119	0.94973	PR_interval	PRInterval	NA	PR_interval-rs6549208	rs6778232	22435	0.248327816770711	FRMD4B	1	FALSE	FALSE	NA	NA	NA	NA	NA	NA	NA	rs6549208	5.188e-16	NA	NA	NA	355.46133177567	Endocardial_to_endothelial_transition
chr3	69363619	69364119	0.94973	PR_interval	PRInterval	NA	PR_interval-rs6549208	rs6778232	22435	0.248327816770711	FRMD4B	1	FALSE	FALSE	NA	NA	NA	NA	NA	NA	NA	rs6549208	5.188e-16	NA	NA	NA	355.46133177567	Endocardial_to_endothelial_transition
chr3	69353422	69354201	0.989912	PR_interval	PRInterval	355	PR_interval-rs6549208	rs6795775	32492.5	0.192113361981486	FRMD4B	1	FALSE	FALSE	FB_program_7	222	0.172	NA	NA	NA	NA	rs6549208	5.188e-16	NA	NA	NA	140.790418677555	Mature_ventricular_fibroblasts
chr3	69353015	69353920	1.758542	PR_interval	PRInterval	355	PR_interval-rs6549208	rs1564756	32836.5	0.191908061356334	FRMD4B	1	FALSE	FALSE	FB_program_13	43	0.129	BACH2,GATA4,LEF1,MECOM,NFIA	NA	NA	NA	rs6549208	5.188e-16	NA	NA	NA	168.892809889469	VIC_2
chr3	69353015	69353920	1.758542	PR_interval	PRInterval	355	PR_interval-rs6549208	rs1564756	32836.5	0.191908061356334	FRMD4B	1	FALSE	FALSE	FB_program_13	43	0.129	BACH2,GATA4,LEF1,MECOM,NFIA	NA	NA	NA	rs6549208	5.188e-16	NA	NA	NA	168.892809889469	VIC_2
chr3	69353015	69353920	1.758542	PR_interval	PRInterval	355	PR_interval-rs6549208	rs6795775	32836.5	0.191908061356334	FRMD4B	1	FALSE	FALSE	FB_program_13	43	0.129	BACH2,GATA4,LEF1,MECOM,NFIA	NA	NA	NA	rs6549208	5.188e-16	NA	NA	NA	168.892809889469	VIC_2
chr10	95420400	95420900	1.183005	PR_interval	PRInterval	355	PR_interval-rs6584000	rs6584000	20530	0.211886047711018	SORBS1	1	FALSE	FALSE	ACM_program_10	54	0.216	NA	NA	NA	NA	rs6584000	1.628e-11	1.628e-11	NA	NA	362.277246957843	ACM_right_lowTNNI_3
chr10	95420225	95420725	1.490653	PR_interval	PRInterval	355	PR_interval-rs6584000	rs6584000	20705	0.186021276511033	SORBS1	1	FALSE	FALSE	VCM_program_14	78	0.225	NA	NA	NA	NA	rs6584000	1.628e-11	1.628e-11	NA	NA	830.806940286447	VCM_hybrid_2
chr10	95420267	95420767	1.095865	PR_interval	PRInterval	355	PR_interval-rs6584000	rs6584000	20663	0.184236189786563	SORBS1	1	FALSE	FALSE	NA	NA	NA	NA	NA	NA	NA	rs6584000	1.628e-11	1.628e-11	NA	NA	341.132500855515	Transitional_PF_1
chr5	125011114	125012350	8.493759	PR_interval	PRInterval	355	PR_interval-rs6595566	rs6595566	266620	0.291058888734788	ZNF608	1	FALSE	FALSE	core_conduction_program_6|core_conduction_program_14|core_conduction_program_17|core_conduction_program_12	29|118|173|190	0.755|0.697|0.566|0.125	ASCL1,GATA6,ISL1,NFIA,NFIB,PKNOX2,TBX5|ARID2,GATA6,ISL1,NFIB,TBX5|GATA6,NFIA,NFIB,PKNOX2,TBX5|TBX5	NA	NA	NA	rs6595566	2.271e-08	2.271e-08	NA	NA	1023.90853083791	SAN
chr5	125011847	125012347	6.656892	PR_interval	PRInterval	355	PR_interval-rs6595566	rs6595566	266985	0.263078878318198	ZNF608	1	FALSE	FALSE	TzConductionCells_program_20|TzConductionCells_program_24|TzConductionCells_program_26|TzConductionCells_program_14|TzConductionCells_program_15	59|66|42|112|68	0.83|0.612|0.345|0.207|0.113	NFIA,NFIB,PKNOX2,TBX20,TBX5|PKNOX2,TBX2,TBX5|TBX5|EPAS1,TBX5|TBX20,TBX5	NA	NA	NA	rs6595566	2.271e-08	2.271e-08	NA	NA	730.524041733527	Transitional_SAN
chr5	125011113	125012353	5.746971	PR_interval	PRInterval	355	PR_interval-rs6595566	rs6595566	266621	0.25188169926878	ZNF608	1	FALSE	FALSE	NA	NA	NA	NA	NA	NA	NA	rs6595566	2.271e-08	2.271e-08	NA	NA	536.315482165056	ACM_right_lowTNNI_2
chr5	125011859	125012359	4.57047	PR_interval	PRInterval	355	PR_interval-rs6595566	rs6595566	266997	0.251383242863519	ZNF608	1	FALSE	FALSE	ACM_program_3|ACM_program_2	201|100	0.284|0.255	NA|MXI1	NA	NA	NA	rs6595566	2.271e-08	2.271e-08	NA	NA	525.150778867856	ACM_right_lowTNNI_1
chr5	125011831	125012331	4.630487	PR_interval	PRInterval	355	PR_interval-rs6595566	rs6595566	266969	0.241625862780386	ZNF608	1	FALSE	FALSE	ACM_program_23|ACM_program_18	276|145	0.479|0.227	NA	NA	NA	NA	rs6595566	2.271e-08	2.271e-08	NA	NA	377.03338295826	ACM_left_highTNNI_2
chr5	125011150	125012342	5.465703	PR_interval	PRInterval	355	PR_interval-rs6595566	rs6595566	266634	0.232239578169663	ZNF608	1	FALSE	FALSE	NA	NA	NA	NA	NA	NA	NA	rs6595566	2.271e-08	2.271e-08	NA	NA	452.490926871955	Transitional_AVN
chr5	125011137	125012349	4.337905	PR_interval	PRInterval	355	PR_interval-rs6595566	rs6595566	266631	0.218798730180385	ZNF608	1	FALSE	FALSE	NA	NA	NA	NA	NA	NA	NA	rs6595566	2.271e-08	2.271e-08	NA	NA	278.164451980687	ACM_left_highTNNI_1
chr5	125011854	125012354	4.185908	PR_interval	PRInterval	355	PR_interval-rs6595566	rs6595566	266992	0.213674768661333	ZNF608	1	FALSE	FALSE	ACM_program_3|ACM_program_2	201|100	0.382|0.312	NA|MXI1	NA	NA	NA	rs6595566	2.271e-08	2.271e-08	NA	NA	398.658116243366	ACM_right_highTNNI_1
chr5	125011844	125012344	4.144542	PR_interval	PRInterval	355	PR_interval-rs6595566	rs6595566	266982	0.212709556128669	ZNF608	1	FALSE	FALSE	NA	NA	NA	NA	NA	NA	NA	rs6595566	2.271e-08	2.271e-08	NA	NA	356.464777294167	ACM_left_hybrid
chr5	125011866	125012647	3.89463	PR_interval	PRInterval	355	PR_interval-rs6595566	rs6595566	267144.5	0.211653919179193	ZNF608	1	FALSE	FALSE	VCM_program_19	156	0.261	NA	NA	NA	NA	rs6595566	2.271e-08	2.271e-08	NA	NA	398.685931170861	AV_valve_CM
chr5	125011841	125012341	2.742174	PR_interval	PRInterval	355	PR_interval-rs6595566	rs6595566	266979	0.199653026449972	ZNF608	1	FALSE	FALSE	core_conduction_program_9|core_conduction_program_12|core_conduction_program_14	69|190|118	0.861|0.673|0.124	GATA4,GATA6,LEF1|TBX5|ARID2,GATA6,ISL1,NFIB,TBX5	NA	NA	NA	rs6595566	2.271e-08	2.271e-08	NA	NA	591.202168376236	AVN
chr5	125011191	125012357	2.33254	PR_interval	PRInterval	355	PR_interval-rs6595566	rs6595566	266662	0.199186957258204	ZNF608	1	FALSE	FALSE	VCM_program_8|VCM_program_6|VCM_program_12|VCM_program_19	67|82|146|156	0.321|0.293|0.204|0.201	ESR1,NR3C1|NA	NA	NA	NA	rs6595566	2.271e-08	2.271e-08	NA	NA	318.50389631052	VCM_right_compact
chr1	170664733	170665233	3.992464	PR_interval	PRInterval	355	PR_interval-rs6663331	rs57040325	812	0.996223778852851	PRRX1	1	FALSE	FALSE	VCM_program_5	35	0.183	BACH2,JUN	NA	NA	NA	rs6663331	2.899e-13	NA	NA	NA	47.1724358709143	VCM_left_compact_2
chr1	170664733	170665476	5.45443	PR_interval	PRInterval	355	PR_interval-rs6663331	rs57040325	933.5	0.984997453974663	PRRX1	1	FALSE	FALSE	NA	NA	NA	NA	NA	NA	NA	rs6663331	2.899e-13	NA	NA	NA	164.711190266424	VCM_hybrid_2
chr1	170664737	170665670	6.222932	PR_interval	PRInterval	355	PR_interval-rs6663331	rs57040325	1032.5	0.981340032627965	PRRX1	1	FALSE	FALSE	VCM_program_11	36	0.181	ATF3,CREB5,MXI1,NPAS2	NA	NA	NA	rs6663331	2.899e-13	NA	NA	NA	216.749748843153	VCM_left_compact_3
chr1	170664739	170665239	4.825395	PR_interval	PRInterval	355	PR_interval-rs6663331	rs57040325	818	0.979073661755954	PRRX1	1	FALSE	FALSE	VCM_program_6|VCM_program_19|VCM_program_5	122|191|35	0.313|0.217|0.143	NA|BACH2,JUN	NA	NA	NA	rs6663331	2.899e-13	NA	NA	NA	139.962309958377	VCM_hybrid_3
chr1	170664740	170665240	5.386332	PR_interval	PRInterval	355	PR_interval-rs6663331	rs57040325	819	0.925563120583739	PRRX1	1	FALSE	FALSE	MuralCells_program_25	19	0.162	NA	NA	NA	NA	rs6663331	2.899e-13	NA	NA	NA	105.818281633102	SMC_2
chr1	170664734	170665234	2.566371	PR_interval	PRInterval	355	PR_interval-rs6663331	rs57040325	813	0.908915547938433	PRRX1	1	FALSE	FALSE	NA	NA	NA	NA	NA	NA	NA	rs6663331	2.899e-13	NA	NA	NA	40.1079790136302	Transitional_AVN
chr1	170664741	170665241	6.049225	PR_interval	PRInterval	355	PR_interval-rs6663331	rs57040325	820	0.874654445681552	PRRX1	1	FALSE	FALSE	TzConductionCells_program_10	82	0.251	NA	NA	NA	NA	rs6663331	2.899e-13	NA	NA	NA	150.570678977139	Transitional_PF_1
chr1	170664738	170665238	6.174291	PR_interval	PRInterval	355	PR_interval-rs6663331	rs57040325	817	0.874639130505875	PRRX1	1	FALSE	FALSE	VCM_program_8	72	0.173	ESR1,NR3C1	NA	NA	NA	rs6663331	2.899e-13	NA	NA	NA	218.721674488027	VCM_right_trabecular
chr1	170664741	170665241	6.297127	PR_interval	PRInterval	355	PR_interval-rs6663331	rs57040325	820	0.863203919425001	PRRX1	1	FALSE	FALSE	core_conduction_program_11|core_conduction_program_2|core_conduction_program_5	17|208|145	0.293|0.212|0.113	ESRRG,MEF2C|ESRRG,IRX3,NFIA|ESRRG	NA	NA	NA	rs6663331	2.899e-13	NA	NA	NA	356.791137016898	Transitional_PF_2
chr1	170664733	170665233	1.091713	PR_interval	PRInterval	355	PR_interval-rs6663331	rs57040325	812	0.764851110577086	PRRX1	1	FALSE	FALSE	NA	NA	NA	NA	NA	NA	NA	rs6663331	2.899e-13	NA	NA	NA	3.75107699191326	ACM_right_lowTNNI_1
chr1	170664730	170665230	3.124152	PR_interval	PRInterval	NA	PR_interval-rs6663331	rs57040325	809	0.709339855968271	PRRX1	1	FALSE	FALSE	NA	NA	NA	NA	NA	NA	NA	rs6663331	2.899e-13	NA	NA	NA	547.711588703027	OFT_2
chr1	170667352	170667852	2.360786	PR_interval	PRInterval	NA	PR_interval-rs6663331	rs1540322	3431	0.681665539547289	PRRX1	1	FALSE	FALSE	MuralCells_program_20|MuralCells_program_21|MuralCells_program_6	23|27|219	0.926|0.791|0.769	EBF1,ETS1,ETV1,FOXN2,MAF,MEF2C,NR2F2,NR3C1,NR3C2,RORA,STAT4|EBF1,ELF2,FOXN2,FOXP1,MEF2A,MEF2C,NR3C1,NR3C2,RARB,SP4|FOXO3,NR4A3	NA	NA	NA	rs6663331	2.899e-13	NA	NA	NA	380.815349880264	Pericytes_2
chr1	170668512	170669012	2.521024	PR_interval	PRInterval	355	PR_interval-rs6663331	rs61130317	4591	0.667856209297672	PRRX1	1	FALSE	FALSE	TzConductionCells_program_20	42	0.83	NFIA,NFIB,PKNOX2,TBX20,TBX5	NA	NA	NA	rs6663331	2.899e-13	NA	NA	NA	477.973289905226	Transitional_SAN
chr1	170668537	170669401	4.180431	PR_interval	PRInterval	355	PR_interval-rs6663331	rs61130317	4798	0.658337978993278	PRRX1	1	FALSE	FALSE	VIC_program_27|VIC_program_25|VIC_program_23|FB_program_21	22|217|23|97	0.382|0.321|0.281|0.113	MEF2A,MEF2C,SMAD9,TBX5|MEF2A|GATA4,MEF2A,MEF2C,NFIB,TBX5|ARID2,MEF2C,SMAD9	NA	NA	NA	rs6663331	2.899e-13	NA	NA	NA	1218.17937528945	VIC_4
chr1	170667341	170667841	1.512465	PR_interval	PRInterval	355	PR_interval-rs6663331	rs1540322	3420	0.634322310474573	PRRX1	1	FALSE	FALSE	NA	NA	NA	NA	NA	NA	NA	rs6663331	2.899e-13	NA	NA	NA	102.726197812454	Mature_ventricular_fibroblasts
chr1	170668496	170668996	0.904058	PR_interval	PRInterval	355	PR_interval-rs6663331	rs61130317	4575	0.57492614327268	PRRX1	1	FALSE	FALSE	NA	NA	NA	NA	NA	NA	NA	rs6663331	2.899e-13	NA	NA	NA	40.1079790136302	Transitional_AVN
chr1	170667373	170667873	1.605444	PR_interval	PRInterval	355	PR_interval-rs6663331	rs1540322	3452	0.407448983821604	PRRX1	1	FALSE	FALSE	FB_program_10|FB_program_8|FB_program_19|VIC_program_25	64|40|46|217	0.669|0.61|0.337|0.16	GLI2|NA|PBX1|MEF2A	NA	NA	NA	rs6663331	2.899e-13	NA	NA	NA	698.998951021651	Fibroblast_like_1
chr2	54557365	54559276	5.906219	PR_interval	PRInterval	NA	PR_interval-rs6730876	rs78496188	102004.5	0.704082243588478	SPTBN1	1	TRUE	TRUE	NA	NA	NA	NA	NA	NA	NA	rs6730876	1.53e-11	NA	NA	NA	17.9980307154725	Macrophages_1
chr2	54557365	54559276	5.906219	PR_interval	PRInterval	NA	PR_interval-rs6730876	rs12987967	102004.5	0.704082243588478	SPTBN1	1	TRUE	TRUE	NA	NA	NA	NA	NA	NA	NA	rs6730876	1.53e-11	NA	NA	NA	17.9980307154725	Macrophages_1
chr2	54557674	54558910	5.467247	PR_interval	PRInterval	NA	PR_interval-rs6730876	rs78496188	101976	0.647187784381731	SPTBN1	1	TRUE	TRUE	NA	NA	NA	NA	NA	NA	NA	rs6730876	1.53e-11	NA	NA	NA	35.3466770767851	Macrophages_2
chr2	54557674	54558910	5.467247	PR_interval	PRInterval	NA	PR_interval-rs6730876	rs12987967	101976	0.647187784381731	SPTBN1	1	TRUE	TRUE	NA	NA	NA	NA	NA	NA	NA	rs6730876	1.53e-11	NA	NA	NA	35.3466770767851	Macrophages_2
chr2	54634651	54635477	16.689277	PR_interval	PRInterval	NA	PR_interval-rs6730876	rs58419243	89947	0.499319975852094	EML6	1	TRUE	TRUE	NA	NA	NA	NA	NA	NA	NA	rs6730876	1.53e-11	NA	NA	NA	4.22708618939749	Pre_arterial_endothelial_cells_1
chr2	54638061	54638896	3.198055	PR_interval	PRInterval	NA	PR_interval-rs6730876	rs11892236	182162.5	0.472796033753711	SPTBN1	1	TRUE	TRUE	NA	NA	NA	NA	NA	NA	NA	rs6730876	1.53e-11	NA	NA	NA	35.3466770767851	Macrophages_2
chr2	54634624	54635481	17.366043	PR_interval	PRInterval	NA	PR_interval-rs6730876	rs58419243	89958.5	0.46664099403011	EML6	1	TRUE	TRUE	NA	NA	NA	NA	NA	NA	NA	rs6730876	1.53e-11	NA	NA	NA	6.03280695264548	Capillary_endothelial_cells_1
chr2	54634625	54635972	6.328284	PR_interval	PRInterval	NA	PR_interval-rs6730876	rs58419243	89712.5	0.466141885075402	EML6	1	TRUE	TRUE	Endocardial_endothelial_program_19	91	0.767	GATA4,GATA5	NA	NA	NA	rs6730876	1.53e-11	NA	NA	NA	64.7313712102579	IF_valvular_endocardial_cells
chr2	54557644	54559014	3.55724	PR_interval	PRInterval	NA	PR_interval-rs6730876	rs78496188	102013	0.464043659199049	SPTBN1	1	TRUE	TRUE	NA	NA	NA	NA	NA	NA	NA	rs6730876	1.53e-11	NA	NA	NA	23.7439669776213	Macrophages_3
chr2	54557644	54559014	3.55724	PR_interval	PRInterval	NA	PR_interval-rs6730876	rs12987967	102013	0.464043659199049	SPTBN1	1	TRUE	TRUE	NA	NA	NA	NA	NA	NA	NA	rs6730876	1.53e-11	NA	NA	NA	23.7439669776213	Macrophages_3
chr2	54634598	54635505	12.01302	PR_interval	PRInterval	NA	PR_interval-rs6730876	rs58419243	89959.5	0.46040825851308	EML6	1	TRUE	TRUE	NA	NA	NA	NA	NA	NA	NA	rs6730876	1.53e-11	NA	NA	NA	7.05589971214542	Pre_arterial_endothelial_cells_2
chr2	54557704	54559183	9.855725	PR_interval	PRInterval	NA	PR_interval-rs6730876	rs78496188	166567.5	0.432380344883582	EML6	1	TRUE	TRUE	NA	NA	NA	NA	NA	NA	NA	rs6730876	1.53e-11	NA	NA	NA	4.63955425116251	OFT_2
chr2	54557704	54559183	9.855725	PR_interval	PRInterval	NA	PR_interval-rs6730876	rs12987967	166567.5	0.432380344883582	EML6	1	TRUE	TRUE	NA	NA	NA	NA	NA	NA	NA	rs6730876	1.53e-11	NA	NA	NA	4.63955425116251	OFT_2
chr2	54604284	54605708	12.639451	PR_interval	PRInterval	NA	PR_interval-rs6730876	rs12713270	120015	0.398053332461692	EML6	1	TRUE	TRUE	NA	NA	NA	NA	NA	NA	NA	rs6730876	1.53e-11	3.38e-11	NA	NA	7.05589971214542	Pre_arterial_endothelial_cells_2
chr2	54638040	54638540	2.845	PR_interval	PRInterval	NA	PR_interval-rs6730876	rs11892236	181974	0.388856163696994	SPTBN1	1	TRUE	TRUE	NA	NA	NA	NA	NA	NA	NA	rs6730876	1.53e-11	NA	NA	NA	23.7439669776213	Macrophages_3
chr2	54557606	54558967	7.655175	PR_interval	PRInterval	NA	PR_interval-rs6730876	rs78496188	166724.5	0.379119028680338	EML6	1	TRUE	TRUE	NA	NA	NA	NA	NA	NA	NA	rs6730876	1.53e-11	NA	NA	NA	6.73017511797584	Fibroblast_like_3
chr2	54557606	54558967	7.655175	PR_interval	PRInterval	NA	PR_interval-rs6730876	rs12987967	166724.5	0.379119028680338	EML6	1	TRUE	TRUE	NA	NA	NA	NA	NA	NA	NA	rs6730876	1.53e-11	NA	NA	NA	6.73017511797584	Fibroblast_like_3
chr2	54603305	54604387	8.985514	PR_interval	PRInterval	NA	PR_interval-rs6730876	rs4358162	121165	0.374497347561584	EML6	1	TRUE	TRUE	NA	NA	NA	NA	NA	NA	NA	rs6730876	1.53e-11	NA	NA	NA	3.10738467825764	Pericytes_2
chr2	54557692	54559209	7.557905	PR_interval	PRInterval	355	PR_interval-rs6730876	rs78496188	166560.5	0.370777546613377	EML6	1	TRUE	TRUE	NA	NA	NA	NA	NA	NA	NA	rs6730876	1.53e-11	NA	NA	NA	5.41449531868149	SMC_1
chr2	54557692	54559209	7.557905	PR_interval	PRInterval	355	PR_interval-rs6730876	rs12987967	166560.5	0.370777546613377	EML6	1	TRUE	TRUE	NA	NA	NA	NA	NA	NA	NA	rs6730876	1.53e-11	NA	NA	NA	5.41449531868149	SMC_1
chr2	54557623	54558935	9.860649	PR_interval	PRInterval	355	PR_interval-rs6730876	rs78496188	166732	0.370590321074534	EML6	1	TRUE	TRUE	NA	NA	NA	NA	NA	NA	NA	rs6730876	1.53e-11	NA	NA	NA	5.89582903640908	VIC_1
chr2	54557623	54558935	9.860649	PR_interval	PRInterval	355	PR_interval-rs6730876	rs12987967	166732	0.370590321074534	EML6	1	TRUE	TRUE	NA	NA	NA	NA	NA	NA	NA	rs6730876	1.53e-11	NA	NA	NA	5.89582903640908	VIC_1
chr2	54557652	54559237	14.58199	PR_interval	PRInterval	355	PR_interval-rs6730876	rs78496188	166566.5	0.370406323046407	EML6	1	TRUE	TRUE	NA	NA	NA	NA	NA	NA	NA	rs6730876	1.53e-11	NA	NA	NA	2.22488804262238	Transitional_PF_2
chr2	54557652	54559237	14.58199	PR_interval	PRInterval	355	PR_interval-rs6730876	rs12987967	166566.5	0.370406323046407	EML6	1	TRUE	TRUE	NA	NA	NA	NA	NA	NA	NA	rs6730876	1.53e-11	NA	NA	NA	2.22488804262238	Transitional_PF_2
chr2	54604361	54606226	11.806326	PR_interval	PRInterval	NA	PR_interval-rs6730876	rs12713270	119717.5	0.370193115500363	EML6	1	TRUE	TRUE	NA	NA	NA	NA	NA	NA	NA	rs6730876	1.53e-11	3.38e-11	NA	NA	5.28728755191629	Venous_endothelial_cells
chr2	54604361	54606226	11.806326	PR_interval	PRInterval	NA	PR_interval-rs6730876	rs12713271	119717.5	0.370193115500363	EML6	1	TRUE	TRUE	NA	NA	NA	NA	NA	NA	NA	rs6730876	1.53e-11	NA	NA	NA	5.28728755191629	Venous_endothelial_cells
chr2	54557666	54559270	10.868802	PR_interval	PRInterval	NA	PR_interval-rs6730876	rs78496188	166543	0.368739275438129	EML6	1	TRUE	TRUE	NA	NA	NA	NA	NA	NA	NA	rs6730876	1.53e-11	NA	NA	NA	7.77122053604299	Mature_arterial_endothelial_cells
chr2	54557666	54559270	10.868802	PR_interval	PRInterval	NA	PR_interval-rs6730876	rs12987967	166543	0.368739275438129	EML6	1	TRUE	TRUE	NA	NA	NA	NA	NA	NA	NA	rs6730876	1.53e-11	NA	NA	NA	7.77122053604299	Mature_arterial_endothelial_cells
chr2	54634651	54635477	16.689277	PR_interval	PRInterval	NA	PR_interval-rs6730876	rs58419243	178748	0.36764819737307	SPTBN1	2	TRUE	TRUE	NA	NA	NA	NA	NA	NA	NA	rs6730876	1.53e-11	NA	NA	NA	1564.24436829757	Pre_arterial_endothelial_cells_1
chr2	54557646	54559165	8.993219	PR_interval	PRInterval	355	PR_interval-rs6730876	rs78496188	166605.5	0.367413351537685	EML6	1	TRUE	TRUE	NA	NA	NA	NA	NA	NA	NA	rs6730876	1.53e-11	NA	NA	NA	5.22098549622371	VIC_2
chr2	54557646	54559165	8.993219	PR_interval	PRInterval	355	PR_interval-rs6730876	rs12987967	166605.5	0.367413351537685	EML6	1	TRUE	TRUE	NA	NA	NA	NA	NA	NA	NA	rs6730876	1.53e-11	NA	NA	NA	5.22098549622371	VIC_2
chr2	54557576	54558943	10.785712	PR_interval	PRInterval	355	PR_interval-rs6730876	rs78496188	166751.5	0.366923952291764	EML6	1	TRUE	TRUE	NA	NA	NA	NA	NA	NA	NA	rs6730876	1.53e-11	NA	NA	NA	7.02228616143815	Atrial_septal_endocardial_cells
chr2	54557576	54558943	10.785712	PR_interval	PRInterval	355	PR_interval-rs6730876	rs12987967	166751.5	0.366923952291764	EML6	1	TRUE	TRUE	NA	NA	NA	NA	NA	NA	NA	rs6730876	1.53e-11	NA	NA	NA	7.02228616143815	Atrial_septal_endocardial_cells
chr2	54557572	54558971	8.769323	PR_interval	PRInterval	355	PR_interval-rs6730876	rs78496188	166739.5	0.36670753618244	EML6	1	TRUE	TRUE	NA	NA	NA	NA	NA	NA	NA	rs6730876	1.53e-11	NA	NA	NA	3.017038942933	OFT_1
chr2	54557572	54558971	8.769323	PR_interval	PRInterval	355	PR_interval-rs6730876	rs12987967	166739.5	0.36670753618244	EML6	1	TRUE	TRUE	NA	NA	NA	NA	NA	NA	NA	rs6730876	1.53e-11	NA	NA	NA	3.017038942933	OFT_1
chr2	54557634	54559239	10.489667	PR_interval	PRInterval	355	PR_interval-rs6730876	rs78496188	166574.5	0.362713173182121	EML6	1	TRUE	TRUE	NA	NA	NA	NA	NA	NA	NA	rs6730876	1.53e-11	NA	NA	NA	1.47043506497485	PF_2
chr2	54557634	54559239	10.489667	PR_interval	PRInterval	355	PR_interval-rs6730876	rs12987967	166574.5	0.362713173182121	EML6	1	TRUE	TRUE	NA	NA	NA	NA	NA	NA	NA	rs6730876	1.53e-11	NA	NA	NA	1.47043506497485	PF_2
chr2	54557547	54558933	9.368946	PR_interval	PRInterval	NA	PR_interval-rs6730876	rs78496188	166771	0.361864826456695	EML6	1	TRUE	TRUE	NA	NA	NA	NA	NA	NA	NA	rs6730876	1.53e-11	NA	NA	NA	10.0061426597995	VIC_3
chr2	54557547	54558933	9.368946	PR_interval	PRInterval	NA	PR_interval-rs6730876	rs12987967	166771	0.361864826456695	EML6	1	TRUE	TRUE	NA	NA	NA	NA	NA	NA	NA	rs6730876	1.53e-11	NA	NA	NA	10.0061426597995	VIC_3
chr2	54557665	54559244	12.443634	PR_interval	PRInterval	355	PR_interval-rs6730876	rs78496188	166556.5	0.353018558015757	EML6	1	TRUE	TRUE	TzConductionCells_program_21	169	0.884	NA	NA	NA	NA	rs6730876	1.53e-11	NA	NA	NA	7.54096696065623	Transitional_His_bundle
chr2	54557665	54559244	12.443634	PR_interval	PRInterval	355	PR_interval-rs6730876	rs12987967	166556.5	0.353018558015757	EML6	1	TRUE	TRUE	TzConductionCells_program_21	169	0.884	NA	NA	NA	NA	rs6730876	1.53e-11	NA	NA	NA	7.54096696065623	Transitional_His_bundle
chr2	54634578	54636042	3.25125	PR_interval	PRInterval	355	PR_interval-rs6730876	rs58419243	89701	0.347485169052375	EML6	1	TRUE	TRUE	NA	NA	NA	NA	NA	NA	NA	rs6730876	1.53e-11	NA	NA	NA	5.22098549622371	VIC_2
chr2	54634578	54636042	3.25125	PR_interval	PRInterval	355	PR_interval-rs6730876	rs34311770	89701	0.347485169052375	EML6	1	TRUE	TRUE	NA	NA	NA	NA	NA	NA	NA	rs6730876	1.53e-11	NA	NA	NA	5.22098549622371	VIC_2
chr2	54557588	54559223	8.60752	PR_interval	PRInterval	355	PR_interval-rs6730876	rs78496188	166605.5	0.341798092923613	EML6	1	TRUE	TRUE	NA	NA	NA	NA	NA	NA	NA	rs6730876	1.53e-11	NA	NA	NA	3.36907718336837	Pericytes_1
chr2	54557588	54559223	8.60752	PR_interval	PRInterval	355	PR_interval-rs6730876	rs12987967	166605.5	0.341798092923613	EML6	1	TRUE	TRUE	NA	NA	NA	NA	NA	NA	NA	rs6730876	1.53e-11	NA	NA	NA	3.36907718336837	Pericytes_1
chr2	54599818	54600318	4.875401	PR_interval	PRInterval	NA	PR_interval-rs6730876	rs6730876	124943	0.335234480759104	EML6	1	TRUE	TRUE	Endocardial_endothelial_program_19	91	0.767	GATA4,GATA5	NA	NA	NA	rs6730876	1.53e-11	1.53e-11	NA	NA	64.7313712102579	IF_valvular_endocardial_cells
chr2	54557334	54558944	7.92364	PR_interval	PRInterval	355	PR_interval-rs6730876	rs78496188	166872	0.332042919038546	EML6	1	TRUE	TRUE	NA	NA	NA	NA	NA	NA	NA	rs6730876	1.53e-11	NA	NA	NA	8.08174920225198	VIC_4
chr2	54557334	54558944	7.92364	PR_interval	PRInterval	355	PR_interval-rs6730876	rs12987967	166872	0.332042919038546	EML6	1	TRUE	TRUE	NA	NA	NA	NA	NA	NA	NA	rs6730876	1.53e-11	NA	NA	NA	8.08174920225198	VIC_4
chr2	54557499	54558946	6.643667	PR_interval	PRInterval	355	PR_interval-rs6730876	rs78496188	166788.5	0.329164198056268	EML6	1	TRUE	TRUE	NA	NA	NA	NA	NA	NA	NA	rs6730876	1.53e-11	NA	NA	NA	3.62368791613732	Epicardial_mesothelial_ITLN1
chr2	54557499	54558946	6.643667	PR_interval	PRInterval	355	PR_interval-rs6730876	rs12987967	166788.5	0.329164198056268	EML6	1	TRUE	TRUE	NA	NA	NA	NA	NA	NA	NA	rs6730876	1.53e-11	NA	NA	NA	3.62368791613732	Epicardial_mesothelial_ITLN1
chr2	54635544	54636044	3.046225	PR_interval	PRInterval	355	PR_interval-rs6730876	rs34311770	89217	0.326788419198072	EML6	1	TRUE	TRUE	NA	NA	NA	NA	NA	NA	NA	rs6730876	1.53e-11	NA	NA	NA	2.53937254813	ACM_right_lowTNNI_2
chr2	54557656	54559904	14.744915	PR_interval	PRInterval	355	PR_interval-rs6730876	rs78496188	166231	0.320179935772956	EML6	1	TRUE	TRUE	NA	NA	NA	NA	NA	NA	NA	rs6730876	1.53e-11	NA	NA	NA	3.9209720246488	PF_1
chr2	54557656	54559904	14.744915	PR_interval	PRInterval	355	PR_interval-rs6730876	rs12987967	166231	0.320179935772956	EML6	1	TRUE	TRUE	NA	NA	NA	NA	NA	NA	NA	rs6730876	1.53e-11	NA	NA	NA	3.9209720246488	PF_1
chr2	54634624	54635481	17.366043	PR_interval	PRInterval	NA	PR_interval-rs6730876	rs58419243	178736.5	0.312240430998565	SPTBN1	2	TRUE	TRUE	Endocardial_endothelial_program_12|Endocardial_endothelial_program_5	134|99	0.494|0.152	BACH2,ERG,ETS1,ETS2,MEF2C,MEOX1,NR3C1,NR5A2,SOX7,TCF15|ETS1,ETS2,MEF2A,MEF2C,MEOX2,NR3C1,NR5A2,SOX11,TCF12,ZFHX3	NA	NA	NA	rs6730876	1.53e-11	NA	NA	NA	2020.44189214054	Capillary_endothelial_cells_1
chr2	54634639	54635960	4.989036	PR_interval	PRInterval	355	PR_interval-rs6730876	rs58419243	89711.5	0.31196945541226	EML6	1	TRUE	TRUE	NA	NA	NA	NA	NA	NA	NA	rs6730876	1.53e-11	NA	NA	NA	1.71795635983627	ACM_left_lowTNNI
chr2	54557591	54558897	9.575166	PR_interval	PRInterval	NA	PR_interval-rs6730876	rs78496188	166767	0.309187131659939	EML6	1	TRUE	TRUE	NA	NA	NA	NA	NA	NA	NA	rs6730876	1.53e-11	NA	NA	NA	4.83137866245039	Capillary_endothelial_cells_2
chr2	54557591	54558897	9.575166	PR_interval	PRInterval	NA	PR_interval-rs6730876	rs12987967	166767	0.309187131659939	EML6	1	TRUE	TRUE	NA	NA	NA	NA	NA	NA	NA	rs6730876	1.53e-11	NA	NA	NA	4.83137866245039	Capillary_endothelial_cells_2
chr2	54557608	54558962	7.740418	PR_interval	PRInterval	355	PR_interval-rs6730876	rs78496188	166726	0.307978693039002	EML6	1	TRUE	TRUE	NA	NA	NA	NA	NA	NA	NA	rs6730876	1.53e-11	NA	NA	NA	3.16827943971196	Atrial_fibroblasts
chr2	54557608	54558962	7.740418	PR_interval	PRInterval	355	PR_interval-rs6730876	rs12987967	166726	0.307978693039002	EML6	1	TRUE	TRUE	NA	NA	NA	NA	NA	NA	NA	rs6730876	1.53e-11	NA	NA	NA	3.16827943971196	Atrial_fibroblasts
chr2	54634594	54635986	5.725502	PR_interval	PRInterval	355	PR_interval-rs6730876	rs58419243	89721	0.306947150902022	EML6	1	TRUE	TRUE	NA	NA	NA	NA	NA	NA	NA	rs6730876	1.53e-11	NA	NA	NA	7.02228616143815	Atrial_septal_endocardial_cells
chr2	54602949	54604394	5.245966	PR_interval	PRInterval	NA	PR_interval-rs6730876	rs4358162	121339.5	0.305834067568414	EML6	1	TRUE	TRUE	NA	NA	NA	NA	NA	NA	NA	rs6730876	1.53e-11	NA	NA	NA	9.89663128248529	Endocardial_cells_1
chr2	54557662	54559305	9.794793	PR_interval	PRInterval	NA	PR_interval-rs6730876	rs78496188	166527.5	0.300177499722148	EML6	1	TRUE	TRUE	Endocardial_endothelial_program_19	91	0.767	GATA4,GATA5	NA	NA	NA	rs6730876	1.53e-11	NA	NA	NA	64.7313712102579	IF_valvular_endocardial_cells
chr2	54557662	54559305	9.794793	PR_interval	PRInterval	NA	PR_interval-rs6730876	rs12987967	166527.5	0.300177499722148	EML6	1	TRUE	TRUE	Endocardial_endothelial_program_19	91	0.767	GATA4,GATA5	NA	NA	NA	rs6730876	1.53e-11	NA	NA	NA	64.7313712102579	IF_valvular_endocardial_cells
chr2	54638041	54638541	1.995174	PR_interval	PRInterval	NA	PR_interval-rs6730876	rs11892236	181975	0.298810815319153	SPTBN1	1	TRUE	TRUE	NA	NA	NA	NA	NA	NA	NA	rs6730876	1.53e-11	NA	NA	NA	17.9980307154725	Macrophages_1
chr2	54557632	54558948	8.464752	PR_interval	PRInterval	NA	PR_interval-rs6730876	rs78496188	166721	0.298412276383872	EML6	1	TRUE	TRUE	NA	NA	NA	NA	NA	NA	NA	rs6730876	1.53e-11	NA	NA	NA	11.2790660136234	Endocardial_cells_2
chr2	54557632	54558948	8.464752	PR_interval	PRInterval	NA	PR_interval-rs6730876	rs12987967	166721	0.298412276383872	EML6	1	TRUE	TRUE	NA	NA	NA	NA	NA	NA	NA	rs6730876	1.53e-11	NA	NA	NA	11.2790660136234	Endocardial_cells_2
chr2	54599787	54600287	4.068043	PR_interval	PRInterval	355	PR_interval-rs6730876	rs6730876	124974	0.296909135847201	EML6	1	TRUE	TRUE	NA	NA	NA	NA	NA	NA	NA	rs6730876	1.53e-11	1.53e-11	NA	NA	7.02228616143815	Atrial_septal_endocardial_cells
chr2	54615110	54616261	7.220538	PR_interval	PRInterval	355	PR_interval-rs6730876	rs12713272	109325.5	0.296221884572781	EML6	1	TRUE	TRUE	NA	NA	NA	NA	NA	NA	NA	rs6730876	1.53e-11	NA	NA	NA	11.7863273551397	VIC_5
chr2	54615110	54616261	7.220538	PR_interval	PRInterval	355	PR_interval-rs6730876	rs11902659	109325.5	0.296221884572781	EML6	1	TRUE	TRUE	NA	NA	NA	NA	NA	NA	NA	rs6730876	1.53e-11	NA	NA	NA	11.7863273551397	VIC_5
chr2	54557609	54559249	8.622023	PR_interval	PRInterval	NA	PR_interval-rs6730876	rs78496188	166582	0.295824739230386	EML6	1	TRUE	TRUE	NA	NA	NA	NA	NA	NA	NA	rs6730876	1.53e-11	NA	NA	NA	7.16575384866522	Lymphatic_endothelial_cells
chr2	54557609	54559249	8.622023	PR_interval	PRInterval	NA	PR_interval-rs6730876	rs12987967	166582	0.295824739230386	EML6	1	TRUE	TRUE	NA	NA	NA	NA	NA	NA	NA	rs6730876	1.53e-11	NA	NA	NA	7.16575384866522	Lymphatic_endothelial_cells
chr2	54557604	54559204	8.589844	PR_interval	PRInterval	355	PR_interval-rs6730876	rs78496188	166607	0.293751849886155	EML6	1	TRUE	TRUE	NA	NA	NA	NA	NA	NA	NA	rs6730876	1.53e-11	NA	NA	NA	11.7863273551397	VIC_5
chr2	54557604	54559204	8.589844	PR_interval	PRInterval	355	PR_interval-rs6730876	rs12987967	166607	0.293751849886155	EML6	1	TRUE	TRUE	NA	NA	NA	NA	NA	NA	NA	rs6730876	1.53e-11	NA	NA	NA	11.7863273551397	VIC_5
chr2	54557540	54558668	6.549523	PR_interval	PRInterval	355	PR_interval-rs6730876	rs78496188	166907	0.293060925084879	EML6	1	TRUE	TRUE	MuralCells_program_29	57	0.622	MEF2C	NA	NA	NA	rs6730876	1.53e-11	NA	NA	NA	13.79085374667	SMC_2
chr2	54557540	54558668	6.549523	PR_interval	PRInterval	355	PR_interval-rs6730876	rs12987967	166907	0.293060925084879	EML6	1	TRUE	TRUE	MuralCells_program_29	57	0.622	MEF2C	NA	NA	NA	rs6730876	1.53e-11	NA	NA	NA	13.79085374667	SMC_2
chr2	54603288	54603788	3.785246	PR_interval	PRInterval	355	PR_interval-rs6730876	rs4358162	121473	0.292855544497573	EML6	1	TRUE	TRUE	NA	NA	NA	NA	NA	NA	NA	rs6730876	1.53e-11	NA	NA	NA	5.89582903640908	VIC_1
chr2	54634693	54636097	4.642792	PR_interval	PRInterval	355	PR_interval-rs6730876	rs58419243	89616	0.292283268539447	EML6	1	TRUE	TRUE	NA	NA	NA	NA	NA	NA	NA	rs6730876	1.53e-11	NA	NA	NA	3.16827943971196	Atrial_fibroblasts
chr2	54634693	54636097	4.642792	PR_interval	PRInterval	355	PR_interval-rs6730876	rs34311770	89616	0.292283268539447	EML6	1	TRUE	TRUE	NA	NA	NA	NA	NA	NA	NA	rs6730876	1.53e-11	NA	NA	NA	3.16827943971196	Atrial_fibroblasts
chr2	54599801	54600301	5.532875	PR_interval	PRInterval	NA	PR_interval-rs6730876	rs6730876	124960	0.291889577612234	EML6	1	TRUE	TRUE	NA	NA	NA	NA	NA	NA	NA	rs6730876	1.53e-11	1.53e-11	NA	NA	7.16575384866522	Lymphatic_endothelial_cells
chr2	54557656	54559904	14.744915	PR_interval	PRInterval	355	PR_interval-rs6730876	rs78496188	102464	0.290059257130569	SPTBN1	2	TRUE	TRUE	core_conduction_program_8|core_conduction_program_2|core_conduction_program_11|core_conduction_program_21	50|177|21|300	0.608|0.453|0.383|0.139	NA|ESRRG,IRX3,NFIA|ESRRG,MEF2C|BHLHE40	NA	NA	NA	rs6730876	1.53e-11	NA	NA	NA	922.735416467351	PF_1
chr2	54557656	54559904	14.744915	PR_interval	PRInterval	355	PR_interval-rs6730876	rs12987967	102464	0.290059257130569	SPTBN1	2	TRUE	TRUE	core_conduction_program_8|core_conduction_program_2|core_conduction_program_11|core_conduction_program_21	50|177|21|300	0.608|0.453|0.383|0.139	NA|ESRRG,IRX3,NFIA|ESRRG,MEF2C|BHLHE40	NA	NA	NA	rs6730876	1.53e-11	NA	NA	NA	922.735416467351	PF_1
chr2	54557611	54558919	9.904348	PR_interval	PRInterval	355	PR_interval-rs6730876	rs78496188	166746	0.288562247332051	EML6	1	TRUE	TRUE	NA	NA	NA	NA	NA	NA	NA	rs6730876	1.53e-11	NA	NA	NA	2.41557239000758	Transitional_PF_1
chr2	54557611	54558919	9.904348	PR_interval	PRInterval	355	PR_interval-rs6730876	rs12987967	166746	0.288562247332051	EML6	1	TRUE	TRUE	NA	NA	NA	NA	NA	NA	NA	rs6730876	1.53e-11	NA	NA	NA	2.41557239000758	Transitional_PF_1
chr2	54638414	54639165	3.366627	PR_interval	PRInterval	355	PR_interval-rs6730876	rs11892236	86221.5	0.288192055314388	EML6	1	TRUE	TRUE	NA	NA	NA	NA	NA	NA	NA	rs6730876	1.53e-11	NA	NA	NA	3.36907718336837	Pericytes_1
chr2	54639505	54641085	6.267315	PR_interval	PRInterval	NA	PR_interval-rs6730876	rs17046067	84716	0.28734650317896	EML6	1	TRUE	TRUE	NA	NA	NA	NA	NA	NA	NA	rs6730876	1.53e-11	NA	NA	NA	7.05589971214542	Pre_arterial_endothelial_cells_2
chr2	54558144	54558957	7.495298	PR_interval	PRInterval	NA	PR_interval-rs6730876	rs78496188	166460.5	0.287097539652849	EML6	1	TRUE	TRUE	NA	NA	NA	NA	NA	NA	NA	rs6730876	1.53e-11	NA	NA	NA	4.33339925878072	Endocardial_cells_4
chr2	54558144	54558957	7.495298	PR_interval	PRInterval	NA	PR_interval-rs6730876	rs12987967	166460.5	0.287097539652849	EML6	1	TRUE	TRUE	NA	NA	NA	NA	NA	NA	NA	rs6730876	1.53e-11	NA	NA	NA	4.33339925878072	Endocardial_cells_4
chr2	54557596	54559246	6.273591	PR_interval	PRInterval	355	PR_interval-rs6730876	rs78496188	166590	0.285123610015829	EML6	1	TRUE	TRUE	NA	NA	NA	NA	NA	NA	NA	rs6730876	1.53e-11	NA	NA	NA	3.51180331221179	Cardiac_fibroblast_progenitors
chr2	54557596	54559246	6.273591	PR_interval	PRInterval	355	PR_interval-rs6730876	rs12987967	166590	0.285123610015829	EML6	1	TRUE	TRUE	NA	NA	NA	NA	NA	NA	NA	rs6730876	1.53e-11	NA	NA	NA	3.51180331221179	Cardiac_fibroblast_progenitors
chr2	54557646	54559265	7.10597	PR_interval	PRInterval	355	PR_interval-rs6730876	rs78496188	166555.5	0.284622779136193	EML6	1	TRUE	TRUE	NA	NA	NA	NA	NA	NA	NA	rs6730876	1.53e-11	NA	NA	NA	1.49981874690444	ACM_right_highTNNI_2
chr2	54557646	54559265	7.10597	PR_interval	PRInterval	355	PR_interval-rs6730876	rs12987967	166555.5	0.284622779136193	EML6	1	TRUE	TRUE	NA	NA	NA	NA	NA	NA	NA	rs6730876	1.53e-11	NA	NA	NA	1.49981874690444	ACM_right_highTNNI_2
chr2	54557678	54558936	8.801502	PR_interval	PRInterval	NA	PR_interval-rs6730876	rs78496188	166704	0.279944571459375	EML6	1	TRUE	TRUE	NA	NA	NA	NA	NA	NA	NA	rs6730876	1.53e-11	NA	NA	NA	9.89663128248529	Endocardial_cells_1
chr2	54557678	54558936	8.801502	PR_interval	PRInterval	NA	PR_interval-rs6730876	rs12987967	166704	0.279944571459375	EML6	1	TRUE	TRUE	NA	NA	NA	NA	NA	NA	NA	rs6730876	1.53e-11	NA	NA	NA	9.89663128248529	Endocardial_cells_1
chr2	54599851	54600351	4.357817	PR_interval	PRInterval	355	PR_interval-rs6730876	rs6730876	124910	0.279451920112947	EML6	1	TRUE	TRUE	NA	NA	NA	NA	NA	NA	NA	rs6730876	1.53e-11	1.53e-11	NA	NA	1.6749800372317	VCM_right_compact
chr2	54557692	54559209	7.557905	PR_interval	PRInterval	355	PR_interval-rs6730876	rs78496188	102134.5	0.278456344227763	SPTBN1	2	TRUE	TRUE	NA	NA	NA	NA	NA	NA	NA	rs6730876	1.53e-11	NA	NA	NA	506.309457249906	SMC_1
chr2	54557692	54559209	7.557905	PR_interval	PRInterval	355	PR_interval-rs6730876	rs12987967	102134.5	0.278456344227763	SPTBN1	2	TRUE	TRUE	NA	NA	NA	NA	NA	NA	NA	rs6730876	1.53e-11	NA	NA	NA	506.309457249906	SMC_1
chr2	54640202	54641244	3.496058	PR_interval	PRInterval	NA	PR_interval-rs6730876	rs17046067	84288	0.277944946300393	EML6	1	TRUE	TRUE	Endocardial_endothelial_program_19	91	0.767	GATA4,GATA5	NA	NA	NA	rs6730876	1.53e-11	NA	NA	NA	64.7313712102579	IF_valvular_endocardial_cells
chr2	54640212	54641271	4.324378	PR_interval	PRInterval	NA	PR_interval-rs6730876	rs17046067	84269.5	0.277592737042026	EML6	1	TRUE	TRUE	Endocardial_endothelial_program_19	91	0.101	GATA4,GATA5	NA	NA	NA	rs6730876	1.53e-11	NA	NA	NA	6.82069254228748	OF_valvular_endocardial_cells
chr2	54558170	54558930	7.721318	PR_interval	PRInterval	NA	PR_interval-rs6730876	rs78496188	102234	0.276897099213059	SPTBN1	1	TRUE	TRUE	Epicardial_program_15	226	0.857	CREB5,ETV1,FLI1,SOX9,TCF21	NA	NA	NA	rs6730876	1.53e-11	NA	NA	NA	562.339044863837	Epicardial_derived_mesenchymal
chr2	54558170	54558930	7.721318	PR_interval	PRInterval	NA	PR_interval-rs6730876	rs12987967	102234	0.276897099213059	SPTBN1	1	TRUE	TRUE	Epicardial_program_15	226	0.857	CREB5,ETV1,FLI1,SOX9,TCF21	NA	NA	NA	rs6730876	1.53e-11	NA	NA	NA	562.339044863837	Epicardial_derived_mesenchymal
chr2	54604242	54605987	6.810547	PR_interval	PRInterval	NA	PR_interval-rs6730876	rs12713270	119896.5	0.27581801749431	EML6	1	TRUE	TRUE	NA	NA	NA	NA	NA	NA	NA	rs6730876	1.53e-11	3.38e-11	NA	NA	7.77122053604299	Mature_arterial_endothelial_cells
chr2	54604242	54605987	6.810547	PR_interval	PRInterval	NA	PR_interval-rs6730876	rs12713271	119896.5	0.27581801749431	EML6	1	TRUE	TRUE	NA	NA	NA	NA	NA	NA	NA	rs6730876	1.53e-11	NA	NA	NA	7.77122053604299	Mature_arterial_endothelial_cells
chr2	54599852	54600352	4.693869	PR_interval	PRInterval	355	PR_interval-rs6730876	rs6730876	124909	0.275359815051254	EML6	1	TRUE	TRUE	NA	NA	NA	NA	NA	NA	NA	rs6730876	1.53e-11	1.53e-11	NA	NA	2.85122005844716	VCM_left_compact_3
chr2	54557674	54558910	5.467247	PR_interval	PRInterval	NA	PR_interval-rs6730876	rs78496188	166719	0.27354279216351	EML6	2	TRUE	TRUE	NA	NA	NA	NA	NA	NA	NA	rs6730876	1.53e-11	NA	NA	NA	6.26396808955685	Macrophages_2
chr2	54557674	54558910	5.467247	PR_interval	PRInterval	NA	PR_interval-rs6730876	rs12987967	166719	0.27354279216351	EML6	2	TRUE	TRUE	NA	NA	NA	NA	NA	NA	NA	rs6730876	1.53e-11	NA	NA	NA	6.26396808955685	Macrophages_2
chr2	54558183	54558940	5.476203	PR_interval	PRInterval	355	PR_interval-rs6730876	rs78496188	166449.5	0.272232968433133	EML6	1	TRUE	TRUE	MuralCells_program_29	57	0.206	MEF2C	NA	NA	NA	rs6730876	1.53e-11	NA	NA	NA	7.31337957574833	Pericytes_3
chr2	54558183	54558940	5.476203	PR_interval	PRInterval	355	PR_interval-rs6730876	rs12987967	166449.5	0.272232968433133	EML6	1	TRUE	TRUE	MuralCells_program_29	57	0.206	MEF2C	NA	NA	NA	rs6730876	1.53e-11	NA	NA	NA	7.31337957574833	Pericytes_3
chr2	54634661	54636055	2.955562	PR_interval	PRInterval	355	PR_interval-rs6730876	rs58419243	89653	0.272124541611853	EML6	1	TRUE	TRUE	NA	NA	NA	NA	NA	NA	NA	rs6730876	1.53e-11	NA	NA	NA	5.89582903640908	VIC_1
chr2	54634661	54636055	2.955562	PR_interval	PRInterval	355	PR_interval-rs6730876	rs34311770	89653	0.272124541611853	EML6	1	TRUE	TRUE	NA	NA	NA	NA	NA	NA	NA	rs6730876	1.53e-11	NA	NA	NA	5.89582903640908	VIC_1
chr2	54603307	54603807	4.933298	PR_interval	PRInterval	355	PR_interval-rs6730876	rs4358162	121454	0.271524346885459	EML6	1	TRUE	TRUE	NA	NA	NA	NA	NA	NA	NA	rs6730876	1.53e-11	NA	NA	NA	3.36907718336837	Pericytes_1
chr2	54557365	54559276	5.906219	PR_interval	PRInterval	NA	PR_interval-rs6730876	rs78496188	166690.5	0.271266014183315	EML6	2	TRUE	TRUE	NA	NA	NA	NA	NA	NA	NA	rs6730876	1.53e-11	NA	NA	NA	7.33253103222956	Macrophages_1
chr2	54557365	54559276	5.906219	PR_interval	PRInterval	NA	PR_interval-rs6730876	rs12987967	166690.5	0.271266014183315	EML6	2	TRUE	TRUE	NA	NA	NA	NA	NA	NA	NA	rs6730876	1.53e-11	NA	NA	NA	7.33253103222956	Macrophages_1
chr2	54634648	54636001	3.338334	PR_interval	PRInterval	NA	PR_interval-rs6730876	rs58419243	89686.5	0.269224050115843	EML6	1	TRUE	TRUE	NA	NA	NA	NA	NA	NA	NA	rs6730876	1.53e-11	NA	NA	NA	9.89663128248529	Endocardial_cells_1
chr2	54634618	54635986	3.927156	PR_interval	PRInterval	NA	PR_interval-rs6730876	rs58419243	89709	0.268792675125527	EML6	1	TRUE	TRUE	Endocardial_endothelial_program_19	91	0.101	GATA4,GATA5	NA	NA	NA	rs6730876	1.53e-11	NA	NA	NA	6.82069254228748	OF_valvular_endocardial_cells
chr2	54557623	54558948	7.440673	PR_interval	PRInterval	NA	PR_interval-rs6730876	rs78496188	166725.5	0.267521236886758	EML6	1	TRUE	TRUE	NA	NA	NA	NA	NA	NA	NA	rs6730876	1.53e-11	NA	NA	NA	3.10738467825764	Pericytes_2
chr2	54557623	54558948	7.440673	PR_interval	PRInterval	NA	PR_interval-rs6730876	rs12987967	166725.5	0.267521236886758	EML6	1	TRUE	TRUE	NA	NA	NA	NA	NA	NA	NA	rs6730876	1.53e-11	NA	NA	NA	3.10738467825764	Pericytes_2
chr2	54642025	54643082	15.473603	PR_interval	PRInterval	NA	PR_interval-rs6730876	rs13004944	82457.5	0.267363867873296	EML6	1	TRUE	TRUE	NA	NA	NA	NA	NA	NA	NA	rs6730876	1.53e-11	NA	NA	NA	4.63955425116251	OFT_2
chr2	54642025	54643082	15.473603	PR_interval	PRInterval	NA	PR_interval-rs6730876	rs13004944	82457.5	0.267363867873296	EML6	1	TRUE	TRUE	NA	NA	NA	NA	NA	NA	NA	rs6730876	1.53e-11	NA	NA	NA	4.63955425116251	OFT_2
chr2	54557634	54559239	10.489667	PR_interval	PRInterval	355	PR_interval-rs6730876	rs78496188	102120.5	0.267249287117755	SPTBN1	2	TRUE	TRUE	core_conduction_program_2|core_conduction_program_11	177|21	0.321|0.28	ESRRG,IRX3,NFIA|ESRRG,MEF2C	NA	NA	NA	rs6730876	1.53e-11	NA	NA	NA	748.206375561369	PF_2
chr2	54557634	54559239	10.489667	PR_interval	PRInterval	355	PR_interval-rs6730876	rs12987967	102120.5	0.267249287117755	SPTBN1	2	TRUE	TRUE	core_conduction_program_2|core_conduction_program_11	177|21	0.321|0.28	ESRRG,IRX3,NFIA|ESRRG,MEF2C	NA	NA	NA	rs6730876	1.53e-11	NA	NA	NA	748.206375561369	PF_2
chr2	54631030	54631530	2.974459	PR_interval	PRInterval	355	PR_interval-rs6730876	rs2229503	93731	0.267010275928742	EML6	1	TRUE	TRUE	NA	NA	NA	NA	NA	NA	NA	rs6730876	1.53e-11	1.685e-11	NA	NA	3.36907718336837	Pericytes_1
chr2	54557699	54558969	9.813257	PR_interval	PRInterval	NA	PR_interval-rs6730876	rs78496188	166677	0.26250824683904	EML6	1	TRUE	TRUE	Endocardial_endothelial_program_19	91	0.101	GATA4,GATA5	NA	NA	NA	rs6730876	1.53e-11	NA	NA	NA	6.82069254228748	OF_valvular_endocardial_cells
chr2	54557699	54558969	9.813257	PR_interval	PRInterval	NA	PR_interval-rs6730876	rs12987967	166677	0.26250824683904	EML6	1	TRUE	TRUE	Endocardial_endothelial_program_19	91	0.101	GATA4,GATA5	NA	NA	NA	rs6730876	1.53e-11	NA	NA	NA	6.82069254228748	OF_valvular_endocardial_cells
chr2	54557606	54558967	7.655175	PR_interval	PRInterval	NA	PR_interval-rs6730876	rs78496188	101970.5	0.262507930115261	SPTBN1	2	TRUE	TRUE	NA	NA	NA	NA	NA	NA	NA	rs6730876	1.53e-11	NA	NA	NA	702.53582371853	Fibroblast_like_3
chr2	54557606	54558967	7.655175	PR_interval	PRInterval	NA	PR_interval-rs6730876	rs12987967	101970.5	0.262507930115261	SPTBN1	2	TRUE	TRUE	NA	NA	NA	NA	NA	NA	NA	rs6730876	1.53e-11	NA	NA	NA	702.53582371853	Fibroblast_like_3
chr2	54599844	54600344	3.7398	PR_interval	PRInterval	355	PR_interval-rs6730876	rs6730876	124917	0.262160303277749	EML6	1	TRUE	TRUE	NA	NA	NA	NA	NA	NA	NA	rs6730876	1.53e-11	1.53e-11	NA	NA	1.35511878759555	VCM_left_compact_1
chr2	54634598	54635505	12.01302	PR_interval	PRInterval	NA	PR_interval-rs6730876	rs58419243	178735.5	0.261551137205893	SPTBN1	2	TRUE	TRUE	Endocardial_endothelial_program_12	134	0.104	BACH2,ERG,ETS1,ETS2,MEF2C,MEOX1,NR3C1,NR5A2,SOX7,TCF15	NA	NA	NA	rs6730876	1.53e-11	NA	NA	NA	1367.01523682343	Pre_arterial_endothelial_cells_2
chr2	54558157	54558928	5.196468	PR_interval	PRInterval	355	PR_interval-rs6730876	rs78496188	166468.5	0.261170442030772	EML6	1	TRUE	TRUE	NA	NA	NA	NA	NA	NA	NA	rs6730876	1.53e-11	NA	NA	NA	3.93624077197554	Epicardial_mesothelial_PRG4
chr2	54558157	54558928	5.196468	PR_interval	PRInterval	355	PR_interval-rs6730876	rs12987967	166468.5	0.261170442030772	EML6	1	TRUE	TRUE	NA	NA	NA	NA	NA	NA	NA	rs6730876	1.53e-11	NA	NA	NA	3.93624077197554	Epicardial_mesothelial_PRG4
chr2	54557633	54559272	7.42567	PR_interval	PRInterval	355	PR_interval-rs6730876	rs78496188	166558.5	0.258311672209759	EML6	1	TRUE	TRUE	NA	NA	NA	NA	NA	NA	NA	rs6730876	1.53e-11	NA	NA	NA	1.6749800372317	VCM_right_compact
chr2	54557633	54559272	7.42567	PR_interval	PRInterval	355	PR_interval-rs6730876	rs12987967	166558.5	0.258311672209759	EML6	1	TRUE	TRUE	NA	NA	NA	NA	NA	NA	NA	rs6730876	1.53e-11	NA	NA	NA	1.6749800372317	VCM_right_compact
chr2	54557635	54558955	9.35399	PR_interval	PRInterval	NA	PR_interval-rs6730876	rs78496188	166716	0.257617300207129	EML6	1	TRUE	TRUE	NA	NA	NA	NA	NA	NA	NA	rs6730876	1.53e-11	NA	NA	NA	4.22708618939749	Pre_arterial_endothelial_cells_1
chr2	54557635	54558955	9.35399	PR_interval	PRInterval	NA	PR_interval-rs6730876	rs12987967	166716	0.257617300207129	EML6	1	TRUE	TRUE	NA	NA	NA	NA	NA	NA	NA	rs6730876	1.53e-11	NA	NA	NA	4.22708618939749	Pre_arterial_endothelial_cells_1
chr2	54603320	54604129	3.737685	PR_interval	PRInterval	355	PR_interval-rs6730876	rs4358162	121286.5	0.256692165117617	EML6	1	TRUE	TRUE	MuralCells_program_29	57	0.206	MEF2C	NA	NA	NA	rs6730876	1.53e-11	NA	NA	NA	7.31337957574833	Pericytes_3
chr2	54599842	54600591	2.317038	PR_interval	PRInterval	355	PR_interval-rs6730876	rs6730876	124794.5	0.256689220575854	EML6	1	TRUE	TRUE	NA	NA	NA	NA	NA	NA	NA	rs6730876	1.53e-11	1.53e-11	NA	NA	2.53937254813	ACM_right_lowTNNI_2
chr2	54603264	54603764	4.330114	PR_interval	PRInterval	NA	PR_interval-rs6730876	rs4358162	121497	0.256595703109054	EML6	1	TRUE	TRUE	NA	NA	NA	NA	NA	NA	NA	rs6730876	1.53e-11	NA	NA	NA	10.0061426597995	VIC_3
chr2	54557647	54558929	5.834156	PR_interval	PRInterval	355	PR_interval-rs6730876	rs78496188	166723	0.256234083570691	EML6	1	TRUE	TRUE	NA	NA	NA	NA	NA	NA	NA	rs6730876	1.53e-11	NA	NA	NA	1.70689747118988	ACM_left_hybrid
chr2	54557647	54558929	5.834156	PR_interval	PRInterval	355	PR_interval-rs6730876	rs12987967	166723	0.256234083570691	EML6	1	TRUE	TRUE	NA	NA	NA	NA	NA	NA	NA	rs6730876	1.53e-11	NA	NA	NA	1.70689747118988	ACM_left_hybrid
chr2	54599856	54600356	5.111984	PR_interval	PRInterval	355	PR_interval-rs6730876	rs6730876	124905	0.255090026324666	EML6	1	TRUE	TRUE	NA	NA	NA	NA	NA	NA	NA	rs6730876	1.53e-11	1.53e-11	NA	NA	3.04710352023481	Transitional_VCM_to_conduction
chr2	54603287	54603787	3.032956	PR_interval	PRInterval	355	PR_interval-rs6730876	rs4358162	121474	0.2548908143729	EML6	1	TRUE	TRUE	NA	NA	NA	NA	NA	NA	NA	rs6730876	1.53e-11	NA	NA	NA	5.22098549622371	VIC_2
chr2	54558128	54558965	6.624166	PR_interval	PRInterval	NA	PR_interval-rs6730876	rs78496188	166464.5	0.254769941822036	EML6	1	TRUE	TRUE	NA	NA	NA	NA	NA	NA	NA	rs6730876	1.53e-11	NA	NA	NA	5.83593231273488	Endocardial_to_endothelial_transition
chr2	54558128	54558965	6.624166	PR_interval	PRInterval	NA	PR_interval-rs6730876	rs12987967	166464.5	0.254769941822036	EML6	1	TRUE	TRUE	NA	NA	NA	NA	NA	NA	NA	rs6730876	1.53e-11	NA	NA	NA	5.83593231273488	Endocardial_to_endothelial_transition
chr2	54557662	54558941	8.41388	PR_interval	PRInterval	NA	PR_interval-rs6730876	rs78496188	166709.5	0.254524268114203	EML6	1	TRUE	TRUE	NA	NA	NA	NA	NA	NA	NA	rs6730876	1.53e-11	NA	NA	NA	5.28728755191629	Venous_endothelial_cells
chr2	54557662	54558941	8.41388	PR_interval	PRInterval	NA	PR_interval-rs6730876	rs12987967	166709.5	0.254524268114203	EML6	1	TRUE	TRUE	NA	NA	NA	NA	NA	NA	NA	rs6730876	1.53e-11	NA	NA	NA	5.28728755191629	Venous_endothelial_cells
chr2	54604284	54605708	12.639451	PR_interval	PRInterval	NA	PR_interval-rs6730876	rs12713270	148680	0.252592708772745	SPTBN1	2	TRUE	TRUE	Endocardial_endothelial_program_12	134	0.104	BACH2,ERG,ETS1,ETS2,MEF2C,MEOX1,NR3C1,NR5A2,SOX7,TCF15	NA	NA	NA	rs6730876	1.53e-11	3.38e-11	NA	NA	1367.01523682343	Pre_arterial_endothelial_cells_2
chr2	54634675	54635476	3.783972	PR_interval	PRInterval	355	PR_interval-rs6730876	rs58419243	89935.5	0.251995339566114	EML6	1	TRUE	TRUE	NA	NA	NA	NA	NA	NA	NA	rs6730876	1.53e-11	NA	NA	NA	3.0123763412571	Mature_ventricular_fibroblasts
chr2	54557612	54558932	8.844106	PR_interval	PRInterval	NA	PR_interval-rs6730876	rs78496188	166739	0.251408397207376	EML6	1	TRUE	TRUE	NA	NA	NA	NA	NA	NA	NA	rs6730876	1.53e-11	NA	NA	NA	6.03280695264548	Capillary_endothelial_cells_1
chr2	54557612	54558932	8.844106	PR_interval	PRInterval	NA	PR_interval-rs6730876	rs12987967	166739	0.251408397207376	EML6	1	TRUE	TRUE	NA	NA	NA	NA	NA	NA	NA	rs6730876	1.53e-11	NA	NA	NA	6.03280695264548	Capillary_endothelial_cells_1
chr2	54557652	54559256	9.390248	PR_interval	PRInterval	355	PR_interval-rs6730876	rs78496188	102138	0.251302988331241	SPTBN1	1	TRUE	TRUE	VCM_program_6|VCM_program_13	146|228	0.313|0.311	NA	NA	NA	NA	rs6730876	1.53e-11	NA	NA	NA	657.363092488841	VCM_hybrid_3
chr2	54557652	54559256	9.390248	PR_interval	PRInterval	355	PR_interval-rs6730876	rs12987967	102138	0.251302988331241	SPTBN1	1	TRUE	TRUE	VCM_program_6|VCM_program_13	146|228	0.313|0.311	NA	NA	NA	NA	rs6730876	1.53e-11	NA	NA	NA	657.363092488841	VCM_hybrid_3
chr2	54557979	54558885	6.499761	PR_interval	PRInterval	355	PR_interval-rs6730876	rs78496188	166579	0.250875243090808	EML6	1	TRUE	TRUE	NA	NA	NA	NA	NA	NA	NA	rs6730876	1.53e-11	NA	NA	NA	4.43504215507568	OFT_3
chr2	54557979	54558885	6.499761	PR_interval	PRInterval	355	PR_interval-rs6730876	rs12987967	166579	0.250875243090808	EML6	1	TRUE	TRUE	NA	NA	NA	NA	NA	NA	NA	rs6730876	1.53e-11	NA	NA	NA	4.43504215507568	OFT_3
chr2	54618537	54619411	2.63367	PR_interval	PRInterval	355	PR_interval-rs6730876	rs10176359	106037	0.250756483271305	EML6	1	TRUE	TRUE	NA	NA	NA	NA	NA	NA	NA	rs6730876	1.53e-11	NA	NA	NA	1.47043506497485	PF_2
chr2	54640166	54643225	4.967038	PR_interval	PRInterval	NA	PR_interval-rs6730876	rs17046067	83315.5	0.250641815849757	EML6	1	TRUE	TRUE	NA	NA	NA	NA	NA	NA	NA	rs6730876	1.53e-11	NA	NA	NA	12.6353822606208	Endocardial_cells_3
chr2	54640166	54643225	4.967038	PR_interval	PRInterval	NA	PR_interval-rs6730876	rs13004944	83315.5	0.250641815849757	EML6	1	TRUE	TRUE	NA	NA	NA	NA	NA	NA	NA	rs6730876	1.53e-11	NA	NA	NA	12.6353822606208	Endocardial_cells_3
chr2	54640166	54643225	4.967038	PR_interval	PRInterval	NA	PR_interval-rs6730876	rs13004944	83315.5	0.250641815849757	EML6	1	TRUE	TRUE	NA	NA	NA	NA	NA	NA	NA	rs6730876	1.53e-11	NA	NA	NA	12.6353822606208	Endocardial_cells_3
chr2	54603004	54603803	4.074182	PR_interval	PRInterval	NA	PR_interval-rs6730876	rs4358162	121607.5	0.249951173283124	EML6	1	TRUE	TRUE	NA	NA	NA	NA	NA	NA	NA	rs6730876	1.53e-11	NA	NA	NA	4.33339925878072	Endocardial_cells_4
chr2	54557654	54558946	4.718944	PR_interval	PRInterval	355	PR_interval-rs6730876	rs78496188	166711	0.24925264119303	EML6	1	TRUE	TRUE	NA	NA	NA	NA	NA	NA	NA	rs6730876	1.53e-11	NA	NA	NA	2.53937254813	ACM_right_lowTNNI_2
chr2	54557654	54558946	4.718944	PR_interval	PRInterval	355	PR_interval-rs6730876	rs12987967	166711	0.24925264119303	EML6	1	TRUE	TRUE	NA	NA	NA	NA	NA	NA	NA	rs6730876	1.53e-11	NA	NA	NA	2.53937254813	ACM_right_lowTNNI_2
chr2	54558105	54559303	6.675945	PR_interval	PRInterval	NA	PR_interval-rs6730876	rs78496188	166307	0.248545871614587	EML6	1	TRUE	TRUE	NA	NA	NA	NA	NA	NA	NA	rs6730876	1.53e-11	NA	NA	NA	7.05589971214542	Pre_arterial_endothelial_cells_2
chr2	54558105	54559303	6.675945	PR_interval	PRInterval	NA	PR_interval-rs6730876	rs12987967	166307	0.248545871614587	EML6	1	TRUE	TRUE	NA	NA	NA	NA	NA	NA	NA	rs6730876	1.53e-11	NA	NA	NA	7.05589971214542	Pre_arterial_endothelial_cells_2
chr2	54557655	54558929	10.014518	PR_interval	PRInterval	355	PR_interval-rs6730876	rs78496188	166719	0.248484568455141	EML6	1	TRUE	TRUE	NA	NA	NA	NA	NA	NA	NA	rs6730876	1.53e-11	NA	NA	NA	12.7324049221065	Aortic_endothelial_cells_1
chr2	54557655	54558929	10.014518	PR_interval	PRInterval	355	PR_interval-rs6730876	rs12987967	166719	0.248484568455141	EML6	1	TRUE	TRUE	NA	NA	NA	NA	NA	NA	NA	rs6730876	1.53e-11	NA	NA	NA	12.7324049221065	Aortic_endothelial_cells_1
chr2	54557674	54559263	6.952394	PR_interval	PRInterval	355	PR_interval-rs6730876	rs78496188	166542.5	0.247854700417943	EML6	1	TRUE	TRUE	NA	NA	NA	NA	NA	NA	NA	rs6730876	1.53e-11	NA	NA	NA	1.44272191996664	ACM_right_lowTNNI_1
chr2	54557674	54559263	6.952394	PR_interval	PRInterval	355	PR_interval-rs6730876	rs12987967	166542.5	0.247854700417943	EML6	1	TRUE	TRUE	NA	NA	NA	NA	NA	NA	NA	rs6730876	1.53e-11	NA	NA	NA	1.44272191996664	ACM_right_lowTNNI_1
chr2	54557623	54558935	9.860649	PR_interval	PRInterval	355	PR_interval-rs6730876	rs78496188	101963	0.247097545394241	SPTBN1	2	TRUE	TRUE	NA	NA	NA	NA	NA	NA	NA	rs6730876	1.53e-11	NA	NA	NA	544.347663620183	VIC_1
chr2	54557623	54558935	9.860649	PR_interval	PRInterval	355	PR_interval-rs6730876	rs12987967	101963	0.247097545394241	SPTBN1	2	TRUE	TRUE	NA	NA	NA	NA	NA	NA	NA	rs6730876	1.53e-11	NA	NA	NA	544.347663620183	VIC_1
chr2	54557652	54559237	14.58199	PR_interval	PRInterval	355	PR_interval-rs6730876	rs78496188	102128.5	0.246308690522993	SPTBN1	2	TRUE	TRUE	core_conduction_program_11|core_conduction_program_2|core_conduction_program_8	21|177|50	0.293|0.212|0.191	ESRRG,MEF2C|ESRRG,IRX3,NFIA|NA	NA	NA	NA	rs6730876	1.53e-11	NA	NA	NA	1075.42997478393	Transitional_PF_2
chr2	54557652	54559237	14.58199	PR_interval	PRInterval	355	PR_interval-rs6730876	rs12987967	102128.5	0.246308690522993	SPTBN1	2	TRUE	TRUE	core_conduction_program_11|core_conduction_program_2|core_conduction_program_8	21|177|50	0.293|0.212|0.191	ESRRG,MEF2C|ESRRG,IRX3,NFIA|NA	NA	NA	NA	rs6730876	1.53e-11	NA	NA	NA	1075.42997478393	Transitional_PF_2
chr2	54618215	54619140	2.125206	PR_interval	PRInterval	355	PR_interval-rs6730876	rs10176359	106333.5	0.245441431332168	EML6	1	TRUE	TRUE	NA	NA	NA	NA	NA	NA	NA	rs6730876	1.53e-11	NA	NA	NA	7.02228616143815	Atrial_septal_endocardial_cells
chr2	54557643	54559264	8.309536	PR_interval	PRInterval	355	PR_interval-rs6730876	rs78496188	166557.5	0.245368580291209	EML6	1	TRUE	TRUE	NA	NA	NA	NA	NA	NA	NA	rs6730876	1.53e-11	NA	NA	NA	3.04710352023481	Transitional_VCM_to_conduction
chr2	54557643	54559264	8.309536	PR_interval	PRInterval	355	PR_interval-rs6730876	rs12987967	166557.5	0.245368580291209	EML6	1	TRUE	TRUE	NA	NA	NA	NA	NA	NA	NA	rs6730876	1.53e-11	NA	NA	NA	3.04710352023481	Transitional_VCM_to_conduction
chr2	54634674	54636055	3.517496	PR_interval	PRInterval	355	PR_interval-rs6730876	rs58419243	89646.5	0.244753066025399	EML6	1	TRUE	TRUE	NA	NA	NA	NA	NA	NA	NA	rs6730876	1.53e-11	NA	NA	NA	3.90557678964699	Fibroblast_like_1
chr2	54634674	54636055	3.517496	PR_interval	PRInterval	355	PR_interval-rs6730876	rs34311770	89646.5	0.244753066025399	EML6	1	TRUE	TRUE	NA	NA	NA	NA	NA	NA	NA	rs6730876	1.53e-11	NA	NA	NA	3.90557678964699	Fibroblast_like_1
chr2	54557649	54558916	7.392118	PR_interval	PRInterval	355	PR_interval-rs6730876	rs78496188	166728.5	0.244315793114564	EML6	1	TRUE	TRUE	NA	NA	NA	NA	NA	NA	NA	rs6730876	1.53e-11	NA	NA	NA	1.26072606619552	ACM_right_highTNNI_1
chr2	54557649	54558916	7.392118	PR_interval	PRInterval	355	PR_interval-rs6730876	rs12987967	166728.5	0.244315793114564	EML6	1	TRUE	TRUE	NA	NA	NA	NA	NA	NA	NA	rs6730876	1.53e-11	NA	NA	NA	1.26072606619552	ACM_right_highTNNI_1
chr2	54557706	54558962	18.599001	PR_interval	PRInterval	NA	PR_interval-rs6730876	rs78496188	166677	0.244201199340741	EML6	1	TRUE	TRUE	NA	NA	NA	NA	NA	NA	NA	rs6730876	1.53e-11	NA	NA	NA	17.1673873327779	Sympathetic_neurons
chr2	54557706	54558962	18.599001	PR_interval	PRInterval	NA	PR_interval-rs6730876	rs12987967	166677	0.244201199340741	EML6	1	TRUE	TRUE	NA	NA	NA	NA	NA	NA	NA	rs6730876	1.53e-11	NA	NA	NA	17.1673873327779	Sympathetic_neurons
chr2	54557704	54559183	9.855725	PR_interval	PRInterval	NA	PR_interval-rs6730876	rs78496188	102127.5	0.242699878587109	SPTBN1	2	TRUE	TRUE	NA	NA	NA	NA	NA	NA	NA	rs6730876	1.53e-11	NA	NA	NA	528.176623434975	OFT_2
chr2	54557704	54559183	9.855725	PR_interval	PRInterval	NA	PR_interval-rs6730876	rs12987967	102127.5	0.242699878587109	SPTBN1	2	TRUE	TRUE	NA	NA	NA	NA	NA	NA	NA	rs6730876	1.53e-11	NA	NA	NA	528.176623434975	OFT_2
chr2	54558155	54558927	4.169192	PR_interval	PRInterval	355	PR_interval-rs6730876	rs78496188	166470	0.242548980664476	EML6	1	TRUE	TRUE	NA	NA	NA	NA	NA	NA	NA	rs6730876	1.53e-11	NA	NA	NA	3.90557678964699	Fibroblast_like_1
chr2	54558155	54558927	4.169192	PR_interval	PRInterval	355	PR_interval-rs6730876	rs12987967	166470	0.242548980664476	EML6	1	TRUE	TRUE	NA	NA	NA	NA	NA	NA	NA	rs6730876	1.53e-11	NA	NA	NA	3.90557678964699	Fibroblast_like_1
chr2	54599854	54600354	5.535809	PR_interval	PRInterval	355	PR_interval-rs6730876	rs6730876	124907	0.242306240551551	EML6	1	TRUE	TRUE	NA	NA	NA	NA	NA	NA	NA	rs6730876	1.53e-11	1.53e-11	NA	NA	1.90223806438809	VCM_left_compact_2
chr2	54603299	54603799	3.649395	PR_interval	PRInterval	355	PR_interval-rs6730876	rs4358162	121462	0.24221758114183	EML6	1	TRUE	TRUE	NA	NA	NA	NA	NA	NA	NA	rs6730876	1.53e-11	NA	NA	NA	3.16827943971196	Atrial_fibroblasts
chr2	54635200	54635971	3.252483	PR_interval	PRInterval	355	PR_interval-rs6730876	rs58419243	89425.5	0.240383029700551	EML6	1	TRUE	TRUE	NA	NA	NA	NA	NA	NA	NA	rs6730876	1.53e-11	NA	NA	NA	1.49981874690444	ACM_right_highTNNI_2
chr2	54599816	54600316	4.350891	PR_interval	PRInterval	NA	PR_interval-rs6730876	rs6730876	124945	0.239585640398097	EML6	1	TRUE	TRUE	NA	NA	NA	NA	NA	NA	NA	rs6730876	1.53e-11	1.53e-11	NA	NA	5.28728755191629	Venous_endothelial_cells
chr2	54603022	54603804	3.171669	PR_interval	PRInterval	NA	PR_interval-rs6730876	rs4358162	121598	0.239057861024619	EML6	1	TRUE	TRUE	NA	NA	NA	NA	NA	NA	NA	rs6730876	1.53e-11	NA	NA	NA	12.6353822606208	Endocardial_cells_3
chr2	54631061	54631561	2.715511	PR_interval	PRInterval	355	PR_interval-rs6730876	rs2229503	93700	0.238983832506681	EML6	1	TRUE	TRUE	MuralCells_program_29	57	0.206	MEF2C	NA	NA	NA	rs6730876	1.53e-11	1.685e-11	NA	NA	7.31337957574833	Pericytes_3
chr2	54599797	54600297	4.628281	PR_interval	PRInterval	355	PR_interval-rs6730876	rs6730876	124964	0.238489573032822	EML6	1	TRUE	TRUE	NA	NA	NA	NA	NA	NA	NA	rs6730876	1.53e-11	1.53e-11	NA	NA	12.7324049221065	Aortic_endothelial_cells_1
chr2	54557673	54559226	4.83828	PR_interval	PRInterval	355	PR_interval-rs6730876	rs78496188	166561.5	0.238383081996848	EML6	1	TRUE	TRUE	NA	NA	NA	NA	NA	NA	NA	rs6730876	1.53e-11	NA	NA	NA	1.71795635983627	ACM_left_lowTNNI
chr2	54557673	54559226	4.83828	PR_interval	PRInterval	355	PR_interval-rs6730876	rs12987967	166561.5	0.238383081996848	EML6	1	TRUE	TRUE	NA	NA	NA	NA	NA	NA	NA	rs6730876	1.53e-11	NA	NA	NA	1.71795635983627	ACM_left_lowTNNI
chr2	54638405	54639150	3.31997	PR_interval	PRInterval	355	PR_interval-rs6730876	rs11892236	86233.5	0.236954054399463	EML6	1	TRUE	TRUE	NA	NA	NA	NA	NA	NA	NA	rs6730876	1.53e-11	NA	NA	NA	3.16827943971196	Atrial_fibroblasts
chr2	54557652	54559256	9.390248	PR_interval	PRInterval	355	PR_interval-rs6730876	rs78496188	166557	0.236454690906833	EML6	2	TRUE	TRUE	NA	NA	NA	NA	NA	NA	NA	rs6730876	1.53e-11	NA	NA	NA	1.33708613136729	VCM_hybrid_3
chr2	54557652	54559256	9.390248	PR_interval	PRInterval	355	PR_interval-rs6730876	rs12987967	166557	0.236454690906833	EML6	2	TRUE	TRUE	NA	NA	NA	NA	NA	NA	NA	rs6730876	1.53e-11	NA	NA	NA	1.33708613136729	VCM_hybrid_3
chr2	54599856	54600356	5.451496	PR_interval	PRInterval	355	PR_interval-rs6730876	rs6730876	124905	0.236349996524539	EML6	1	TRUE	TRUE	NA	NA	NA	NA	NA	NA	NA	rs6730876	1.53e-11	1.53e-11	NA	NA	1.54024275173609	VCM_hybrid_2
chr2	54557657	54559251	8.223939	PR_interval	PRInterval	355	PR_interval-rs6730876	rs78496188	166557	0.235528804425201	EML6	1	TRUE	TRUE	NA	NA	NA	NA	NA	NA	NA	rs6730876	1.53e-11	NA	NA	NA	3.48449215152988	AVN
chr2	54557657	54559251	8.223939	PR_interval	PRInterval	355	PR_interval-rs6730876	rs12987967	166557	0.235528804425201	EML6	1	TRUE	TRUE	NA	NA	NA	NA	NA	NA	NA	rs6730876	1.53e-11	NA	NA	NA	3.48449215152988	AVN
chr2	54557647	54559262	7.417214	PR_interval	PRInterval	355	PR_interval-rs6730876	rs78496188	166556.5	0.234640842043707	EML6	1	TRUE	TRUE	NA	NA	NA	NA	NA	NA	NA	rs6730876	1.53e-11	NA	NA	NA	1.54024275173609	VCM_hybrid_2
chr2	54557647	54559262	7.417214	PR_interval	PRInterval	355	PR_interval-rs6730876	rs12987967	166556.5	0.234640842043707	EML6	1	TRUE	TRUE	NA	NA	NA	NA	NA	NA	NA	rs6730876	1.53e-11	NA	NA	NA	1.54024275173609	VCM_hybrid_2
chr2	54568981	54569481	2.364989	PR_interval	PRInterval	355	PR_interval-rs6730876	rs34077590	155780	0.234616693365395	EML6	1	TRUE	TRUE	NA	NA	NA	NA	NA	NA	NA	rs6730876	1.53e-11	NA	NA	NA	1.35511878759555	VCM_left_compact_1
chr2	54618323	54620044	6.241537	PR_interval	PRInterval	355	PR_interval-rs6730876	rs10176359	105827.5	0.234582898151908	EML6	1	TRUE	TRUE	NA	NA	NA	NA	NA	NA	NA	rs6730876	1.53e-11	NA	NA	NA	2.2462092942395	VCM_right_trabecular
chr2	54634649	54635990	3.211681	PR_interval	PRInterval	355	PR_interval-rs6730876	rs58419243	89691.5	0.234383302086516	EML6	1	TRUE	TRUE	NA	NA	NA	NA	NA	NA	NA	rs6730876	1.53e-11	NA	NA	NA	2.40139417028843	VCM_left_trabecular
chr2	54557677	54558978	4.625611	PR_interval	PRInterval	355	PR_interval-rs6730876	rs78496188	166683.5	0.233598063483786	EML6	1	TRUE	TRUE	NA	NA	NA	NA	NA	NA	NA	rs6730876	1.53e-11	NA	NA	NA	4.3246832118063	Fibroblast_like_2
chr2	54557677	54558978	4.625611	PR_interval	PRInterval	355	PR_interval-rs6730876	rs12987967	166683.5	0.233598063483786	EML6	1	TRUE	TRUE	NA	NA	NA	NA	NA	NA	NA	rs6730876	1.53e-11	NA	NA	NA	4.3246832118063	Fibroblast_like_2
chr2	54557713	54558919	5.88755	PR_interval	PRInterval	NA	PR_interval-rs6730876	rs78496188	166695	0.233276243249904	EML6	1	TRUE	TRUE	NA	NA	NA	NA	NA	NA	NA	rs6730876	1.53e-11	NA	NA	NA	10.6525452571363	Neural_crest_cells
chr2	54557713	54558919	5.88755	PR_interval	PRInterval	NA	PR_interval-rs6730876	rs12987967	166695	0.233276243249904	EML6	1	TRUE	TRUE	NA	NA	NA	NA	NA	NA	NA	rs6730876	1.53e-11	NA	NA	NA	10.6525452571363	Neural_crest_cells
chr2	54603306	54603806	1.825324	PR_interval	PRInterval	355	PR_interval-rs6730876	rs4358162	121455	0.233109842700429	EML6	1	TRUE	TRUE	NA	NA	NA	NA	NA	NA	NA	rs6730876	1.53e-11	NA	NA	NA	7.02228616143815	Atrial_septal_endocardial_cells
chr2	54601928	54602428	1.825324	PR_interval	PRInterval	355	PR_interval-rs6730876	rs13021606	122833	0.232575828137665	EML6	1	TRUE	TRUE	NA	NA	NA	NA	NA	NA	NA	rs6730876	1.53e-11	NA	NA	NA	7.02228616143815	Atrial_septal_endocardial_cells
chr2	54601928	54602428	1.825324	PR_interval	PRInterval	355	PR_interval-rs6730876	rs13021606	122833	0.232575828137665	EML6	1	TRUE	TRUE	NA	NA	NA	NA	NA	NA	NA	rs6730876	1.53e-11	NA	NA	NA	7.02228616143815	Atrial_septal_endocardial_cells
chr2	54568777	54569479	2.002265	PR_interval	PRInterval	355	PR_interval-rs6730876	rs57281248	155883	0.230929049297677	EML6	1	TRUE	TRUE	NA	NA	NA	NA	NA	NA	NA	rs6730876	1.53e-11	NA	NA	NA	1.49981874690444	ACM_right_highTNNI_2
chr2	54568777	54569479	2.002265	PR_interval	PRInterval	355	PR_interval-rs6730876	rs57281248	155883	0.230929049297677	EML6	1	TRUE	TRUE	NA	NA	NA	NA	NA	NA	NA	rs6730876	1.53e-11	NA	NA	NA	1.49981874690444	ACM_right_highTNNI_2
chr2	54568777	54569479	2.002265	PR_interval	PRInterval	355	PR_interval-rs6730876	rs34077590	155883	0.230929049297677	EML6	1	TRUE	TRUE	NA	NA	NA	NA	NA	NA	NA	rs6730876	1.53e-11	NA	NA	NA	1.49981874690444	ACM_right_highTNNI_2
chr2	54641503	54642386	2.72991	PR_interval	PRInterval	NA	PR_interval-rs6730876	rs13004944	83066.5	0.23046612681904	EML6	1	TRUE	TRUE	Endocardial_endothelial_program_19	91	0.101	GATA4,GATA5	NA	NA	NA	rs6730876	1.53e-11	NA	NA	NA	6.82069254228748	OF_valvular_endocardial_cells
chr2	54641503	54642386	2.72991	PR_interval	PRInterval	NA	PR_interval-rs6730876	rs13004944	83066.5	0.23046612681904	EML6	1	TRUE	TRUE	Endocardial_endothelial_program_19	91	0.101	GATA4,GATA5	NA	NA	NA	rs6730876	1.53e-11	NA	NA	NA	6.82069254228748	OF_valvular_endocardial_cells
chr2	54634628	54635648	3.708155	PR_interval	PRInterval	NA	PR_interval-rs6730876	rs58419243	89873	0.229798339774955	EML6	1	TRUE	TRUE	NA	NA	NA	NA	NA	NA	NA	rs6730876	1.53e-11	NA	NA	NA	12.6353822606208	Endocardial_cells_3
chr2	54557662	54559305	9.794793	PR_interval	PRInterval	NA	PR_interval-rs6730876	rs78496188	102167.5	0.229290104374868	SPTBN1	2	TRUE	TRUE	NA	NA	NA	NA	NA	NA	NA	rs6730876	1.53e-11	NA	NA	NA	941.415660060449	IF_valvular_endocardial_cells
chr2	54557662	54559305	9.794793	PR_interval	PRInterval	NA	PR_interval-rs6730876	rs12987967	102167.5	0.229290104374868	SPTBN1	2	TRUE	TRUE	NA	NA	NA	NA	NA	NA	NA	rs6730876	1.53e-11	NA	NA	NA	941.415660060449	IF_valvular_endocardial_cells
chr2	54599859	54600359	5.33908	PR_interval	PRInterval	355	PR_interval-rs6730876	rs6730876	124902	0.228871140373671	EML6	1	TRUE	TRUE	NA	NA	NA	NA	NA	NA	NA	rs6730876	1.53e-11	1.53e-11	NA	NA	1.56251023410137	VCM_hybrid_1
chr2	54557665	54559244	12.443634	PR_interval	PRInterval	355	PR_interval-rs6730876	rs78496188	102138.5	0.228079920371133	SPTBN1	2	TRUE	TRUE	NA	NA	NA	NA	NA	NA	NA	rs6730876	1.53e-11	NA	NA	NA	636.817122694952	Transitional_His_bundle
chr2	54557665	54559244	12.443634	PR_interval	PRInterval	355	PR_interval-rs6730876	rs12987967	102138.5	0.228079920371133	SPTBN1	2	TRUE	TRUE	NA	NA	NA	NA	NA	NA	NA	rs6730876	1.53e-11	NA	NA	NA	636.817122694952	Transitional_His_bundle
chr2	54641957	54642457	2.436369	PR_interval	PRInterval	355	PR_interval-rs6730876	rs13004944	82804	0.227738404438557	EML6	1	TRUE	TRUE	NA	NA	NA	NA	NA	NA	NA	rs6730876	1.53e-11	NA	NA	NA	7.02228616143815	Atrial_septal_endocardial_cells
chr2	54641957	54642457	2.436369	PR_interval	PRInterval	355	PR_interval-rs6730876	rs13004944	82804	0.227738404438557	EML6	1	TRUE	TRUE	NA	NA	NA	NA	NA	NA	NA	rs6730876	1.53e-11	NA	NA	NA	7.02228616143815	Atrial_septal_endocardial_cells
chr2	54557649	54559255	6.238399	PR_interval	PRInterval	355	PR_interval-rs6730876	rs78496188	166559	0.227507517881976	EML6	1	TRUE	TRUE	NA	NA	NA	NA	NA	NA	NA	rs6730876	1.53e-11	NA	NA	NA	1.90223806438809	VCM_left_compact_2
chr2	54557649	54559255	6.238399	PR_interval	PRInterval	355	PR_interval-rs6730876	rs12987967	166559	0.227507517881976	EML6	1	TRUE	TRUE	NA	NA	NA	NA	NA	NA	NA	rs6730876	1.53e-11	NA	NA	NA	1.90223806438809	VCM_left_compact_2
chr2	54599857	54600561	2.35717	PR_interval	PRInterval	355	PR_interval-rs6730876	rs6730876	124802	0.225841968526855	EML6	1	TRUE	TRUE	NA	NA	NA	NA	NA	NA	NA	rs6730876	1.53e-11	1.53e-11	NA	NA	1.71795635983627	ACM_left_lowTNNI
chr2	54568970	54569470	4.390931	PR_interval	PRInterval	355	PR_interval-rs6730876	rs57281248	155791	0.225670612424624	EML6	1	TRUE	TRUE	NA	NA	NA	NA	NA	NA	NA	rs6730876	1.53e-11	NA	NA	NA	2.41557239000758	Transitional_PF_1
chr2	54568970	54569470	4.390931	PR_interval	PRInterval	355	PR_interval-rs6730876	rs34077590	155791	0.225670612424624	EML6	1	TRUE	TRUE	NA	NA	NA	NA	NA	NA	NA	rs6730876	1.53e-11	NA	NA	NA	2.41557239000758	Transitional_PF_1
chr2	54635563	54636063	1.362131	PR_interval	PRInterval	355	PR_interval-rs6730876	rs34311770	89198	0.224578816726495	EML6	1	TRUE	TRUE	NA	NA	NA	NA	NA	NA	NA	rs6730876	1.53e-11	NA	NA	NA	3.36907718336837	Pericytes_1
chr2	54568969	54569469	3.111219	PR_interval	PRInterval	355	PR_interval-rs6730876	rs57281248	155792	0.223662148527126	EML6	1	TRUE	TRUE	NA	NA	NA	NA	NA	NA	NA	rs6730876	1.53e-11	NA	NA	NA	2.22488804262238	Transitional_PF_2
chr2	54568969	54569469	3.111219	PR_interval	PRInterval	355	PR_interval-rs6730876	rs57281248	155792	0.223662148527126	EML6	1	TRUE	TRUE	NA	NA	NA	NA	NA	NA	NA	rs6730876	1.53e-11	NA	NA	NA	2.22488804262238	Transitional_PF_2
chr2	54568969	54569469	3.111219	PR_interval	PRInterval	355	PR_interval-rs6730876	rs34077590	155792	0.223662148527126	EML6	1	TRUE	TRUE	NA	NA	NA	NA	NA	NA	NA	rs6730876	1.53e-11	NA	NA	NA	2.22488804262238	Transitional_PF_2
chr2	54599795	54600295	4.594616	PR_interval	PRInterval	NA	PR_interval-rs6730876	rs6730876	124966	0.223639102652781	EML6	1	TRUE	TRUE	NA	NA	NA	NA	NA	NA	NA	rs6730876	1.53e-11	1.53e-11	NA	NA	7.77122053604299	Mature_arterial_endothelial_cells
chr2	54557611	54558919	9.904348	PR_interval	PRInterval	355	PR_interval-rs6730876	rs78496188	101949	0.22050984566715	SPTBN1	2	TRUE	TRUE	TzConductionCells_program_10	185	0.251	NA	NA	NA	NA	rs6730876	1.53e-11	NA	NA	NA	792.57614085471	Transitional_PF_1
chr2	54557611	54558919	9.904348	PR_interval	PRInterval	355	PR_interval-rs6730876	rs12987967	101949	0.22050984566715	SPTBN1	2	TRUE	TRUE	TzConductionCells_program_10	185	0.251	NA	NA	NA	NA	rs6730876	1.53e-11	NA	NA	NA	792.57614085471	Transitional_PF_1
chr2	54602942	54603811	3.654455	PR_interval	PRInterval	NA	PR_interval-rs6730876	rs4358162	121634.5	0.220213479970101	EML6	1	TRUE	TRUE	NA	NA	NA	NA	NA	NA	NA	rs6730876	1.53e-11	NA	NA	NA	11.2790660136234	Endocardial_cells_2
chr2	54603311	54603811	2.603035	PR_interval	PRInterval	NA	PR_interval-rs6730876	rs4358162	121450	0.220115020940974	EML6	1	TRUE	TRUE	NA	NA	NA	NA	NA	NA	NA	rs6730876	1.53e-11	NA	NA	NA	7.16575384866522	Lymphatic_endothelial_cells
chr2	54634656	54635986	2.236223	PR_interval	PRInterval	355	PR_interval-rs6730876	rs58419243	89690	0.22008452818572	EML6	1	TRUE	TRUE	NA	NA	NA	NA	NA	NA	NA	rs6730876	1.53e-11	NA	NA	NA	2.85122005844716	VCM_left_compact_3
chr2	54557547	54558933	9.368946	PR_interval	PRInterval	NA	PR_interval-rs6730876	rs78496188	101924	0.219068933802519	SPTBN1	2	TRUE	TRUE	NA	NA	NA	NA	NA	NA	NA	rs6730876	1.53e-11	NA	NA	NA	573.268589884346	VIC_3
chr2	54557547	54558933	9.368946	PR_interval	PRInterval	NA	PR_interval-rs6730876	rs12987967	101924	0.219068933802519	SPTBN1	2	TRUE	TRUE	NA	NA	NA	NA	NA	NA	NA	rs6730876	1.53e-11	NA	NA	NA	573.268589884346	VIC_3
chr2	54604361	54606226	11.806326	PR_interval	PRInterval	NA	PR_interval-rs6730876	rs12713270	148977.5	0.218881947355353	SPTBN1	2	TRUE	TRUE	NA	NA	NA	NA	NA	NA	NA	rs6730876	1.53e-11	3.38e-11	NA	NA	1297.05511997273	Venous_endothelial_cells
chr2	54604361	54606226	11.806326	PR_interval	PRInterval	NA	PR_interval-rs6730876	rs12713271	148977.5	0.218881947355353	SPTBN1	2	TRUE	TRUE	NA	NA	NA	NA	NA	NA	NA	rs6730876	1.53e-11	NA	NA	NA	1297.05511997273	Venous_endothelial_cells
chr2	54557666	54559270	10.868802	PR_interval	PRInterval	NA	PR_interval-rs6730876	rs78496188	102152	0.218688697765297	SPTBN1	2	TRUE	TRUE	NA	NA	NA	NA	NA	NA	NA	rs6730876	1.53e-11	NA	NA	NA	934.127051552828	Mature_arterial_endothelial_cells
chr2	54557666	54559270	10.868802	PR_interval	PRInterval	NA	PR_interval-rs6730876	rs12987967	102152	0.218688697765297	SPTBN1	2	TRUE	TRUE	NA	NA	NA	NA	NA	NA	NA	rs6730876	1.53e-11	NA	NA	NA	934.127051552828	Mature_arterial_endothelial_cells
chr2	54601767	54602708	2.486109	PR_interval	PRInterval	NA	PR_interval-rs6730876	rs13021606	122773.5	0.217846830487516	EML6	1	TRUE	TRUE	NA	NA	NA	NA	NA	NA	NA	rs6730876	1.53e-11	NA	NA	NA	17.1673873327779	Sympathetic_neurons
chr2	54599806	54600306	2.353966	PR_interval	PRInterval	355	PR_interval-rs6730876	rs6730876	124955	0.216970354180992	EML6	1	TRUE	TRUE	NA	NA	NA	NA	NA	NA	NA	rs6730876	1.53e-11	1.53e-11	NA	NA	8.08174920225198	VIC_4
chr2	54634625	54635972	6.328284	PR_interval	PRInterval	NA	PR_interval-rs6730876	rs58419243	178982.5	0.216798815227996	SPTBN1	2	TRUE	TRUE	NA	NA	NA	NA	NA	NA	NA	rs6730876	1.53e-11	NA	NA	NA	941.415660060449	IF_valvular_endocardial_cells
chr2	54557663	54558935	5.746598	PR_interval	PRInterval	355	PR_interval-rs6730876	rs78496188	166712	0.216553042288429	EML6	1	TRUE	TRUE	NA	NA	NA	NA	NA	NA	NA	rs6730876	1.53e-11	NA	NA	NA	6.7721993787927	AV_valve_CM
chr2	54557663	54558935	5.746598	PR_interval	PRInterval	355	PR_interval-rs6730876	rs12987967	166712	0.216553042288429	EML6	1	TRUE	TRUE	NA	NA	NA	NA	NA	NA	NA	rs6730876	1.53e-11	NA	NA	NA	6.7721993787927	AV_valve_CM
chr2	54568984	54569484	1.933096	PR_interval	PRInterval	355	PR_interval-rs6730876	rs34077590	155777	0.215901521604262	EML6	1	TRUE	TRUE	NA	NA	NA	NA	NA	NA	NA	rs6730876	1.53e-11	NA	NA	NA	1.71795635983627	ACM_left_lowTNNI
chr2	54631042	54631542	1.515113	PR_interval	PRInterval	355	PR_interval-rs6730876	rs2229503	93719	0.214432742696244	EML6	1	TRUE	TRUE	NA	NA	NA	NA	NA	NA	NA	rs6730876	1.53e-11	1.685e-11	NA	NA	2.53937254813	ACM_right_lowTNNI_2
chr2	54568986	54569486	2.636754	PR_interval	PRInterval	355	PR_interval-rs6730876	rs34077590	155775	0.213975283428699	EML6	1	TRUE	TRUE	NA	NA	NA	NA	NA	NA	NA	rs6730876	1.53e-11	NA	NA	NA	17.3317850272042	SAN
chr2	54634664	54635551	1.728163	PR_interval	PRInterval	355	PR_interval-rs6730876	rs58419243	89903.5	0.213659744883504	EML6	1	TRUE	TRUE	NA	NA	NA	NA	NA	NA	NA	rs6730876	1.53e-11	NA	NA	NA	3.51180331221179	Cardiac_fibroblast_progenitors
chr2	54568985	54569485	2.810839	PR_interval	PRInterval	355	PR_interval-rs6730876	rs34077590	155776	0.213295422556729	EML6	1	TRUE	TRUE	NA	NA	NA	NA	NA	NA	NA	rs6730876	1.53e-11	NA	NA	NA	1.33708613136729	VCM_hybrid_3
chr2	54557572	54558971	8.769323	PR_interval	PRInterval	355	PR_interval-rs6730876	rs78496188	101955.5	0.213139044253092	SPTBN1	2	TRUE	TRUE	NA	NA	NA	NA	NA	NA	NA	rs6730876	1.53e-11	NA	NA	NA	887.153117743393	OFT_1
chr2	54557572	54558971	8.769323	PR_interval	PRInterval	355	PR_interval-rs6730876	rs12987967	101955.5	0.213139044253092	SPTBN1	2	TRUE	TRUE	NA	NA	NA	NA	NA	NA	NA	rs6730876	1.53e-11	NA	NA	NA	887.153117743393	OFT_1
chr2	54634718	54635517	1.982664	PR_interval	PRInterval	NA	PR_interval-rs6730876	rs58419243	89893.5	0.213038349513188	EML6	1	TRUE	TRUE	NA	NA	NA	NA	NA	NA	NA	rs6730876	1.53e-11	NA	NA	NA	10.0061426597995	VIC_3
chr2	54557604	54559204	8.589844	PR_interval	PRInterval	355	PR_interval-rs6730876	rs78496188	102088	0.212897251523858	SPTBN1	2	TRUE	TRUE	NA	NA	NA	NA	NA	NA	NA	rs6730876	1.53e-11	NA	NA	NA	564.480892258656	VIC_5
chr2	54557604	54559204	8.589844	PR_interval	PRInterval	355	PR_interval-rs6730876	rs12987967	102088	0.212897251523858	SPTBN1	2	TRUE	TRUE	NA	NA	NA	NA	NA	NA	NA	rs6730876	1.53e-11	NA	NA	NA	564.480892258656	VIC_5
chr2	54558125	54558925	5.346338	PR_interval	PRInterval	NA	PR_interval-rs6730876	rs78496188	166486	0.212403340421958	EML6	1	TRUE	TRUE	NA	NA	NA	NA	NA	NA	NA	rs6730876	1.53e-11	NA	NA	NA	12.6353822606208	Endocardial_cells_3
chr2	54558125	54558925	5.346338	PR_interval	PRInterval	NA	PR_interval-rs6730876	rs12987967	166486	0.212403340421958	EML6	1	TRUE	TRUE	NA	NA	NA	NA	NA	NA	NA	rs6730876	1.53e-11	NA	NA	NA	12.6353822606208	Endocardial_cells_3
chr2	54615094	54615851	1.334738	PR_interval	PRInterval	355	PR_interval-rs6730876	rs12713272	109538.5	0.211916113089388	EML6	1	TRUE	TRUE	NA	NA	NA	NA	NA	NA	NA	rs6730876	1.53e-11	NA	NA	NA	3.36907718336837	Pericytes_1
chr2	54615094	54615851	1.334738	PR_interval	PRInterval	355	PR_interval-rs6730876	rs11902659	109538.5	0.211916113089388	EML6	1	TRUE	TRUE	NA	NA	NA	NA	NA	NA	NA	rs6730876	1.53e-11	NA	NA	NA	3.36907718336837	Pericytes_1
chr2	54599847	54600347	2.8779	PR_interval	PRInterval	355	PR_interval-rs6730876	rs6730876	124914	0.211512922227573	EML6	1	TRUE	TRUE	NA	NA	NA	NA	NA	NA	NA	rs6730876	1.53e-11	1.53e-11	NA	NA	11.7863273551397	VIC_5
chr2	54557640	54559045	6.361459	PR_interval	PRInterval	355	PR_interval-rs6730876	rs78496188	166668.5	0.21070965767947	EML6	1	TRUE	TRUE	NA	NA	NA	NA	NA	NA	NA	rs6730876	1.53e-11	NA	NA	NA	2.30558289840943	ACM_left_highTNNI_2
chr2	54557640	54559045	6.361459	PR_interval	PRInterval	355	PR_interval-rs6730876	rs12987967	166668.5	0.21070965767947	EML6	1	TRUE	TRUE	NA	NA	NA	NA	NA	NA	NA	rs6730876	1.53e-11	NA	NA	NA	2.30558289840943	ACM_left_highTNNI_2
chr2	54634625	54635425	2.898509	PR_interval	PRInterval	NA	PR_interval-rs6730876	rs58419243	89986	0.209903142323328	EML6	1	TRUE	TRUE	NA	NA	NA	NA	NA	NA	NA	rs6730876	1.53e-11	NA	NA	NA	11.2790660136234	Endocardial_cells_2
chr2	54599833	54600333	0.706819	PR_interval	PRInterval	355	PR_interval-rs6730876	rs6730876	124928	0.209645600278828	EML6	1	TRUE	TRUE	NA	NA	NA	NA	NA	NA	NA	rs6730876	1.53e-11	1.53e-11	NA	NA	3.62368791613732	Epicardial_mesothelial_ITLN1
chr2	54605135	54605635	1.245424	PR_interval	PRInterval	NA	PR_interval-rs6730876	rs12713270	149069	0.20931097755363	SPTBN1	1	TRUE	TRUE	NA	NA	NA	NA	NA	NA	NA	rs6730876	1.53e-11	3.38e-11	NA	NA	23.7439669776213	Macrophages_3
chr2	54599799	54600299	2.597066	PR_interval	PRInterval	NA	PR_interval-rs6730876	rs6730876	124962	0.208839678298037	EML6	1	TRUE	TRUE	NA	NA	NA	NA	NA	NA	NA	rs6730876	1.53e-11	1.53e-11	NA	NA	11.2790660136234	Endocardial_cells_2
chr2	54557576	54558943	10.785712	PR_interval	PRInterval	355	PR_interval-rs6730876	rs78496188	101943.5	0.208385402898581	SPTBN1	2	TRUE	TRUE	NA	NA	NA	NA	NA	NA	NA	rs6730876	1.53e-11	NA	NA	NA	938.411507373518	Atrial_septal_endocardial_cells
chr2	54557576	54558943	10.785712	PR_interval	PRInterval	355	PR_interval-rs6730876	rs12987967	101943.5	0.208385402898581	SPTBN1	2	TRUE	TRUE	NA	NA	NA	NA	NA	NA	NA	rs6730876	1.53e-11	NA	NA	NA	938.411507373518	Atrial_septal_endocardial_cells
chr2	54599863	54600363	1.789354	PR_interval	PRInterval	355	PR_interval-rs6730876	rs6730876	124898	0.208191453256047	EML6	1	TRUE	TRUE	NA	NA	NA	NA	NA	NA	NA	rs6730876	1.53e-11	1.53e-11	NA	NA	5.89582903640908	VIC_1
chr2	54603306	54603806	2.125493	PR_interval	PRInterval	NA	PR_interval-rs6730876	rs4358162	121455	0.207712029122844	EML6	1	TRUE	TRUE	NA	NA	NA	NA	NA	NA	NA	rs6730876	1.53e-11	NA	NA	NA	5.83593231273488	Endocardial_to_endothelial_transition
chr2	54638061	54638896	3.198055	PR_interval	PRInterval	NA	PR_interval-rs6730876	rs11892236	86532.5	0.207578262213006	EML6	2	TRUE	TRUE	NA	NA	NA	NA	NA	NA	NA	rs6730876	1.53e-11	NA	NA	NA	6.26396808955685	Macrophages_2
chr2	54557673	54559251	6.857193	PR_interval	PRInterval	355	PR_interval-rs6730876	rs78496188	166549	0.207170868681597	EML6	1	TRUE	TRUE	NA	NA	NA	NA	NA	NA	NA	rs6730876	1.53e-11	NA	NA	NA	2.85122005844716	VCM_left_compact_3
chr2	54557673	54559251	6.857193	PR_interval	PRInterval	355	PR_interval-rs6730876	rs12987967	166549	0.207170868681597	EML6	1	TRUE	TRUE	NA	NA	NA	NA	NA	NA	NA	rs6730876	1.53e-11	NA	NA	NA	2.85122005844716	VCM_left_compact_3
chr2	54603319	54603819	2.374462	PR_interval	PRInterval	355	PR_interval-rs6730876	rs4358162	121442	0.20658722172342	EML6	1	TRUE	TRUE	NA	NA	NA	NA	NA	NA	NA	rs6730876	1.53e-11	NA	NA	NA	12.7324049221065	Aortic_endothelial_cells_1
chr2	54603309	54603809	2.156111	PR_interval	PRInterval	NA	PR_interval-rs6730876	rs4358162	121452	0.206197249549957	EML6	1	TRUE	TRUE	Endocardial_endothelial_program_19	91	0.101	GATA4,GATA5	NA	NA	NA	rs6730876	1.53e-11	NA	NA	NA	6.82069254228748	OF_valvular_endocardial_cells
chr2	54602112	54602870	2.156111	PR_interval	PRInterval	NA	PR_interval-rs6730876	rs13021606	122520	0.205981820244789	EML6	1	TRUE	TRUE	Endocardial_endothelial_program_19	91	0.101	GATA4,GATA5	NA	NA	NA	rs6730876	1.53e-11	NA	NA	NA	6.82069254228748	OF_valvular_endocardial_cells
chr2	54602112	54602870	2.156111	PR_interval	PRInterval	NA	PR_interval-rs6730876	rs13021606	122520	0.205981820244789	EML6	1	TRUE	TRUE	Endocardial_endothelial_program_19	91	0.101	GATA4,GATA5	NA	NA	NA	rs6730876	1.53e-11	NA	NA	NA	6.82069254228748	OF_valvular_endocardial_cells
chr2	54638413	54639146	3.294922	PR_interval	PRInterval	355	PR_interval-rs6730876	rs11892236	86231.5	0.205777071203421	EML6	1	TRUE	TRUE	NA	NA	NA	NA	NA	NA	NA	rs6730876	1.53e-11	NA	NA	NA	3.0123763412571	Mature_ventricular_fibroblasts
chr2	54615113	54615785	3.417893	PR_interval	PRInterval	355	PR_interval-rs6730876	rs12713272	109562	0.205350457081667	EML6	1	TRUE	TRUE	NA	NA	NA	NA	NA	NA	NA	rs6730876	1.53e-11	NA	NA	NA	5.41449531868149	SMC_1
chr2	54615113	54615785	3.417893	PR_interval	PRInterval	355	PR_interval-rs6730876	rs11902659	109562	0.205350457081667	EML6	1	TRUE	TRUE	NA	NA	NA	NA	NA	NA	NA	rs6730876	1.53e-11	NA	NA	NA	5.41449531868149	SMC_1
chr2	54631033	54631533	2.003388	PR_interval	PRInterval	355	PR_interval-rs6730876	rs2229503	93728	0.204974710661815	EML6	1	TRUE	TRUE	NA	NA	NA	NA	NA	NA	NA	rs6730876	1.53e-11	1.685e-11	NA	NA	2.22488804262238	Transitional_PF_2
chr2	54602129	54602629	1.5308	PR_interval	PRInterval	355	PR_interval-rs6730876	rs13021606	122632	0.20406682242733	EML6	1	TRUE	TRUE	NA	NA	NA	NA	NA	NA	NA	rs6730876	1.53e-11	NA	NA	NA	1.47043506497485	PF_2
chr2	54602129	54602629	1.5308	PR_interval	PRInterval	355	PR_interval-rs6730876	rs13021606	122632	0.20406682242733	EML6	1	TRUE	TRUE	NA	NA	NA	NA	NA	NA	NA	rs6730876	1.53e-11	NA	NA	NA	1.47043506497485	PF_2
chr2	54634747	54635485	1.5753	PR_interval	PRInterval	355	PR_interval-rs6730876	rs58419243	89895	0.203672791116996	EML6	1	TRUE	TRUE	NA	NA	NA	NA	NA	NA	NA	rs6730876	1.53e-11	NA	NA	NA	8.08174920225198	VIC_4
chr2	54557655	54558929	10.014518	PR_interval	PRInterval	355	PR_interval-rs6730876	rs78496188	101976	0.20255340348542	SPTBN1	2	TRUE	TRUE	NA	NA	NA	NA	NA	NA	NA	rs6730876	1.53e-11	NA	NA	NA	830.688902181222	Aortic_endothelial_cells_1
chr2	54557655	54558929	10.014518	PR_interval	PRInterval	355	PR_interval-rs6730876	rs12987967	101976	0.20255340348542	SPTBN1	2	TRUE	TRUE	NA	NA	NA	NA	NA	NA	NA	rs6730876	1.53e-11	NA	NA	NA	830.688902181222	Aortic_endothelial_cells_1
chr2	54631033	54631533	1.827332	PR_interval	PRInterval	355	PR_interval-rs6730876	rs2229503	93728	0.202216912337636	EML6	1	TRUE	TRUE	NA	NA	NA	NA	NA	NA	NA	rs6730876	1.53e-11	1.685e-11	NA	NA	1.6749800372317	VCM_right_compact
chr2	54602981	54603766	2.957989	PR_interval	PRInterval	355	PR_interval-rs6730876	rs4358162	121637.5	0.201535885004503	EML6	1	TRUE	TRUE	NA	NA	NA	NA	NA	NA	NA	rs6730876	1.53e-11	NA	NA	NA	3.9209720246488	PF_1
chr2	54615134	54615853	2.125983	PR_interval	PRInterval	NA	PR_interval-rs6730876	rs12713272	109517.5	0.201318257810698	EML6	1	TRUE	TRUE	Endocardial_endothelial_program_19	91	0.767	GATA4,GATA5	NA	NA	NA	rs6730876	1.53e-11	NA	NA	NA	64.7313712102579	IF_valvular_endocardial_cells
chr2	54615134	54615853	2.125983	PR_interval	PRInterval	NA	PR_interval-rs6730876	rs11902659	109517.5	0.201318257810698	EML6	1	TRUE	TRUE	Endocardial_endothelial_program_19	91	0.767	GATA4,GATA5	NA	NA	NA	rs6730876	1.53e-11	NA	NA	NA	64.7313712102579	IF_valvular_endocardial_cells
chr2	54568978	54569478	1.281324	PR_interval	PRInterval	355	PR_interval-rs6730876	rs34077590	155783	0.200545466776697	EML6	1	TRUE	TRUE	NA	NA	NA	NA	NA	NA	NA	rs6730876	1.53e-11	NA	NA	NA	2.53937254813	ACM_right_lowTNNI_2
chr2	54568894	54569394	1.216114	PR_interval	PRInterval	355	PR_interval-rs6730876	rs57281248	155867	0.200449174196112	EML6	1	TRUE	TRUE	NA	NA	NA	NA	NA	NA	NA	rs6730876	1.53e-11	NA	NA	NA	7.02228616143815	Atrial_septal_endocardial_cells
chr2	54568894	54569394	1.216114	PR_interval	PRInterval	355	PR_interval-rs6730876	rs57281248	155867	0.200449174196112	EML6	1	TRUE	TRUE	NA	NA	NA	NA	NA	NA	NA	rs6730876	1.53e-11	NA	NA	NA	7.02228616143815	Atrial_septal_endocardial_cells
chr2	54568894	54569394	1.216114	PR_interval	PRInterval	355	PR_interval-rs6730876	rs34077590	155867	0.200449174196112	EML6	1	TRUE	TRUE	NA	NA	NA	NA	NA	NA	NA	rs6730876	1.53e-11	NA	NA	NA	7.02228616143815	Atrial_septal_endocardial_cells
chr2	54568986	54569486	1.953967	PR_interval	PRInterval	355	PR_interval-rs6730876	rs34077590	155775	0.199992901957407	EML6	1	TRUE	TRUE	NA	NA	NA	NA	NA	NA	NA	rs6730876	1.53e-11	NA	NA	NA	2.40139417028843	VCM_left_trabecular
chr2	54557706	54558962	18.599001	PR_interval	PRInterval	NA	PR_interval-rs6730876	rs78496188	102018	0.199659034112512	SPTBN1	2	TRUE	TRUE	NA	NA	NA	NA	NA	NA	NA	rs6730876	1.53e-11	NA	NA	NA	360.827268303478	Sympathetic_neurons
chr2	54557706	54558962	18.599001	PR_interval	PRInterval	NA	PR_interval-rs6730876	rs12987967	102018	0.199659034112512	SPTBN1	2	TRUE	TRUE	NA	NA	NA	NA	NA	NA	NA	rs6730876	1.53e-11	NA	NA	NA	360.827268303478	Sympathetic_neurons
chr2	54641510	54642474	1.822559	PR_interval	PRInterval	NA	PR_interval-rs6730876	rs13004944	83019	0.199610709348677	EML6	1	TRUE	TRUE	Endocardial_endothelial_program_19	91	0.767	GATA4,GATA5	NA	NA	NA	rs6730876	1.53e-11	NA	NA	NA	64.7313712102579	IF_valvular_endocardial_cells
chr2	54641510	54642474	1.822559	PR_interval	PRInterval	NA	PR_interval-rs6730876	rs13004944	83019	0.199610709348677	EML6	1	TRUE	TRUE	Endocardial_endothelial_program_19	91	0.767	GATA4,GATA5	NA	NA	NA	rs6730876	1.53e-11	NA	NA	NA	64.7313712102579	IF_valvular_endocardial_cells
chr2	54599838	54600338	1.968153	PR_interval	PRInterval	355	PR_interval-rs6730876	rs6730876	124923	0.199288768263121	EML6	1	TRUE	TRUE	NA	NA	NA	NA	NA	NA	NA	rs6730876	1.53e-11	1.53e-11	NA	NA	17.3317850272042	SAN
chr2	54635595	54636095	1.256012	PR_interval	PRInterval	NA	PR_interval-rs6730876	rs34311770	89166	0.199213889368855	EML6	1	TRUE	TRUE	NA	NA	NA	NA	NA	NA	NA	rs6730876	1.53e-11	NA	NA	NA	10.0061426597995	VIC_3
chr2	54557499	54558946	6.643667	PR_interval	PRInterval	355	PR_interval-rs6730876	rs78496188	101906.5	0.198913806564693	SPTBN1	2	TRUE	TRUE	Epicardial_program_10	127	0.101	NA	NA	NA	NA	rs6730876	1.53e-11	NA	NA	NA	383.122640587973	Epicardial_mesothelial_ITLN1
chr2	54557499	54558946	6.643667	PR_interval	PRInterval	355	PR_interval-rs6730876	rs12987967	101906.5	0.198913806564693	SPTBN1	2	TRUE	TRUE	Epicardial_program_10	127	0.101	NA	NA	NA	NA	rs6730876	1.53e-11	NA	NA	NA	383.122640587973	Epicardial_mesothelial_ITLN1
chr2	54557603	54559254	7.280278	PR_interval	PRInterval	355	PR_interval-rs6730876	rs78496188	166582.5	0.198108114751225	EML6	1	TRUE	TRUE	NA	NA	NA	NA	NA	NA	NA	rs6730876	1.53e-11	NA	NA	NA	3.0123763412571	Mature_ventricular_fibroblasts
chr2	54557603	54559254	7.280278	PR_interval	PRInterval	355	PR_interval-rs6730876	rs12987967	166582.5	0.198108114751225	EML6	1	TRUE	TRUE	NA	NA	NA	NA	NA	NA	NA	rs6730876	1.53e-11	NA	NA	NA	3.0123763412571	Mature_ventricular_fibroblasts
chr2	54599860	54600360	1.807613	PR_interval	PRInterval	NA	PR_interval-rs6730876	rs6730876	124901	0.197759598095645	EML6	1	TRUE	TRUE	NA	NA	NA	NA	NA	NA	NA	rs6730876	1.53e-11	1.53e-11	NA	NA	12.6353822606208	Endocardial_cells_3
chr2	54617403	54617903	1.223276	PR_interval	PRInterval	355	PR_interval-rs6730876	rs7569127	107358	0.197558799677592	EML6	1	TRUE	TRUE	NA	NA	NA	NA	NA	NA	NA	rs6730876	1.53e-11	NA	NA	NA	1.47043506497485	PF_2
chr2	54641435	54642353	1.364951	PR_interval	PRInterval	355	PR_interval-rs6730876	rs13004944	83117	0.197103174401261	EML6	1	TRUE	TRUE	NA	NA	NA	NA	NA	NA	NA	rs6730876	1.53e-11	NA	NA	NA	8.08174920225198	VIC_4
chr2	54641435	54642353	1.364951	PR_interval	PRInterval	355	PR_interval-rs6730876	rs13004944	83117	0.197103174401261	EML6	1	TRUE	TRUE	NA	NA	NA	NA	NA	NA	NA	rs6730876	1.53e-11	NA	NA	NA	8.08174920225198	VIC_4
chr2	54599804	54600304	1.739836	PR_interval	PRInterval	NA	PR_interval-rs6730876	rs6730876	124957	0.196917766774443	EML6	1	TRUE	TRUE	NA	NA	NA	NA	NA	NA	NA	rs6730876	1.53e-11	1.53e-11	NA	NA	10.0061426597995	VIC_3
chr2	54557637	54558984	5.001992	PR_interval	PRInterval	355	PR_interval-rs6730876	rs78496188	166700.5	0.196896433767612	EML6	1	TRUE	TRUE	NA	NA	NA	NA	NA	NA	NA	rs6730876	1.53e-11	NA	NA	NA	1.25842037184448	ACM_left_highTNNI_1
chr2	54557637	54558984	5.001992	PR_interval	PRInterval	355	PR_interval-rs6730876	rs12987967	166700.5	0.196896433767612	EML6	1	TRUE	TRUE	NA	NA	NA	NA	NA	NA	NA	rs6730876	1.53e-11	NA	NA	NA	1.25842037184448	ACM_left_highTNNI_1
chr2	54603224	54603724	0.824182	PR_interval	PRInterval	355	PR_interval-rs6730876	rs4358162	121537	0.196602723923921	EML6	1	TRUE	TRUE	NA	NA	NA	NA	NA	NA	NA	rs6730876	1.53e-11	NA	NA	NA	2.53937254813	ACM_right_lowTNNI_2
chr2	54640193	54640693	0.778934	PR_interval	PRInterval	355	PR_interval-rs6730876	rs17046067	84568	0.196577432575279	EML6	1	TRUE	TRUE	NA	NA	NA	NA	NA	NA	NA	rs6730876	1.53e-11	NA	NA	NA	2.53937254813	ACM_right_lowTNNI_2
chr2	54599818	54600318	4.875401	PR_interval	PRInterval	NA	PR_interval-rs6730876	rs6730876	143752	0.19605428464774	SPTBN1	2	TRUE	TRUE	NA	NA	NA	NA	NA	NA	NA	rs6730876	1.53e-11	1.53e-11	NA	NA	941.415660060449	IF_valvular_endocardial_cells
chr2	54603141	54603795	2.16342	PR_interval	PRInterval	355	PR_interval-rs6730876	rs4358162	121543	0.195738577617016	EML6	1	TRUE	TRUE	NA	NA	NA	NA	NA	NA	NA	rs6730876	1.53e-11	NA	NA	NA	11.7863273551397	VIC_5
chr2	54631032	54631532	1.362491	PR_interval	PRInterval	355	PR_interval-rs6730876	rs2229503	93729	0.195395030828946	EML6	1	TRUE	TRUE	NA	NA	NA	NA	NA	NA	NA	rs6730876	1.53e-11	1.685e-11	NA	NA	1.44272191996664	ACM_right_lowTNNI_1
chr2	54568982	54569482	2.362612	PR_interval	PRInterval	355	PR_interval-rs6730876	rs34077590	155779	0.195242586460324	EML6	1	TRUE	TRUE	NA	NA	NA	NA	NA	NA	NA	rs6730876	1.53e-11	NA	NA	NA	1.44272191996664	ACM_right_lowTNNI_1
chr2	54603041	54603797	1.447394	PR_interval	PRInterval	355	PR_interval-rs6730876	rs4358162	121592	0.194722476123183	EML6	1	TRUE	TRUE	NA	NA	NA	NA	NA	NA	NA	rs6730876	1.53e-11	NA	NA	NA	4.3246832118063	Fibroblast_like_2
chr2	54617325	54617825	2.36647	PR_interval	PRInterval	NA	PR_interval-rs6730876	rs7569127	107436	0.194642430703108	EML6	1	TRUE	TRUE	NA	NA	NA	NA	NA	NA	NA	rs6730876	1.53e-11	NA	NA	NA	7.05589971214542	Pre_arterial_endothelial_cells_2
chr2	54568976	54569476	2.610822	PR_interval	PRInterval	355	PR_interval-rs6730876	rs34077590	155785	0.194396962279605	EML6	1	TRUE	TRUE	NA	NA	NA	NA	NA	NA	NA	rs6730876	1.53e-11	NA	NA	NA	1.26072606619552	ACM_right_highTNNI_1
chr2	54597050	54597832	1.731816	PR_interval	PRInterval	NA	PR_interval-rs6730876	rs6721612	127570	0.194253390510016	EML6	1	TRUE	TRUE	NA	NA	NA	NA	NA	NA	NA	rs6730876	1.53e-11	NA	NA	NA	5.83593231273488	Endocardial_to_endothelial_transition
chr2	54568987	54569487	2.817708	PR_interval	PRInterval	355	PR_interval-rs6730876	rs34077590	155774	0.193735118210251	EML6	1	TRUE	TRUE	NA	NA	NA	NA	NA	NA	NA	rs6730876	1.53e-11	NA	NA	NA	1.47043506497485	PF_2
chr2	54557672	54560738	19.477273	PR_interval	PRInterval	355	PR_interval-rs6730876	rs78496188	165806	0.193710801978318	EML6	1	TRUE	TRUE	core_conduction_program_28	192	0.753	NA	NA	NA	NA	rs6730876	1.53e-11	NA	NA	NA	11.0232000349702	His_bundle
chr2	54557672	54560738	19.477273	PR_interval	PRInterval	355	PR_interval-rs6730876	rs12987967	165806	0.193710801978318	EML6	1	TRUE	TRUE	core_conduction_program_28	192	0.753	NA	NA	NA	NA	rs6730876	1.53e-11	NA	NA	NA	11.0232000349702	His_bundle
chr2	54568972	54569472	2.081803	PR_interval	PRInterval	NA	PR_interval-rs6730876	rs57281248	155789	0.192446367167394	EML6	1	TRUE	TRUE	NA	NA	NA	NA	NA	NA	NA	rs6730876	1.53e-11	NA	NA	NA	3.10738467825764	Pericytes_2
chr2	54568972	54569472	2.081803	PR_interval	PRInterval	NA	PR_interval-rs6730876	rs57281248	155789	0.192446367167394	EML6	1	TRUE	TRUE	NA	NA	NA	NA	NA	NA	NA	rs6730876	1.53e-11	NA	NA	NA	3.10738467825764	Pericytes_2
chr2	54568972	54569472	2.081803	PR_interval	PRInterval	NA	PR_interval-rs6730876	rs34077590	155789	0.192446367167394	EML6	1	TRUE	TRUE	NA	NA	NA	NA	NA	NA	NA	rs6730876	1.53e-11	NA	NA	NA	3.10738467825764	Pericytes_2
chr2	54557657	54559251	8.223939	PR_interval	PRInterval	355	PR_interval-rs6730876	rs78496188	102138	0.192176255048642	SPTBN1	2	TRUE	TRUE	core_conduction_program_15	194	0.116	PBX3	NA	NA	NA	rs6730876	1.53e-11	NA	NA	NA	573.663557880202	AVN
chr2	54557657	54559251	8.223939	PR_interval	PRInterval	355	PR_interval-rs6730876	rs12987967	102138	0.192176255048642	SPTBN1	2	TRUE	TRUE	core_conduction_program_15	194	0.116	PBX3	NA	NA	NA	rs6730876	1.53e-11	NA	NA	NA	573.663557880202	AVN
chr2	54568979	54569479	1.887836	PR_interval	PRInterval	355	PR_interval-rs6730876	rs34077590	155782	0.192168300669669	EML6	1	TRUE	TRUE	NA	NA	NA	NA	NA	NA	NA	rs6730876	1.53e-11	NA	NA	NA	1.25842037184448	ACM_left_highTNNI_1
chr2	54557646	54559265	7.10597	PR_interval	PRInterval	355	PR_interval-rs6730876	rs78496188	102139.5	0.192074437396252	SPTBN1	2	TRUE	TRUE	NA	NA	NA	NA	NA	NA	NA	rs6730876	1.53e-11	NA	NA	NA	510.888259153881	ACM_right_highTNNI_2
chr2	54557646	54559265	7.10597	PR_interval	PRInterval	355	PR_interval-rs6730876	rs12987967	102139.5	0.192074437396252	SPTBN1	2	TRUE	TRUE	NA	NA	NA	NA	NA	NA	NA	rs6730876	1.53e-11	NA	NA	NA	510.888259153881	ACM_right_highTNNI_2
chr2	54599785	54600285	1.514163	PR_interval	PRInterval	NA	PR_interval-rs6730876	rs6730876	124976	0.191986202181633	EML6	1	TRUE	TRUE	NA	NA	NA	NA	NA	NA	NA	rs6730876	1.53e-11	1.53e-11	NA	NA	9.89663128248529	Endocardial_cells_1
chr2	54603304	54603804	2.28545	PR_interval	PRInterval	NA	PR_interval-rs6730876	rs4358162	121457	0.191784130707955	EML6	1	TRUE	TRUE	NA	NA	NA	NA	NA	NA	NA	rs6730876	1.53e-11	NA	NA	NA	4.83137866245039	Capillary_endothelial_cells_2
chr2	54631037	54631537	1.734459	PR_interval	PRInterval	355	PR_interval-rs6730876	rs2229503	93724	0.191675399968853	EML6	1	TRUE	TRUE	NA	NA	NA	NA	NA	NA	NA	rs6730876	1.53e-11	1.685e-11	NA	NA	1.56251023410137	VCM_hybrid_1
chr2	54568733	54569473	1.701002	PR_interval	PRInterval	355	PR_interval-rs6730876	rs57281248	155908	0.191663381272305	EML6	1	TRUE	TRUE	NA	NA	NA	NA	NA	NA	NA	rs6730876	1.53e-11	NA	NA	NA	3.54200334146345	Transitional_AVN
chr2	54568733	54569473	1.701002	PR_interval	PRInterval	355	PR_interval-rs6730876	rs34077590	155908	0.191663381272305	EML6	1	TRUE	TRUE	NA	NA	NA	NA	NA	NA	NA	rs6730876	1.53e-11	NA	NA	NA	3.54200334146345	Transitional_AVN
chr2	54605787	54606287	1.288457	PR_interval	PRInterval	355	PR_interval-rs6730876	rs12713271	118974	0.191618306095727	EML6	1	TRUE	TRUE	NA	NA	NA	NA	NA	NA	NA	rs6730876	1.53e-11	NA	NA	NA	3.36907718336837	Pericytes_1
chr2	54558157	54558928	5.196468	PR_interval	PRInterval	355	PR_interval-rs6730876	rs78496188	102226.5	0.191156926422508	SPTBN1	2	TRUE	TRUE	NA	NA	NA	NA	NA	NA	NA	rs6730876	1.53e-11	NA	NA	NA	483.82959488866	Epicardial_mesothelial_PRG4
chr2	54558157	54558928	5.196468	PR_interval	PRInterval	355	PR_interval-rs6730876	rs12987967	102226.5	0.191156926422508	SPTBN1	2	TRUE	TRUE	NA	NA	NA	NA	NA	NA	NA	rs6730876	1.53e-11	NA	NA	NA	483.82959488866	Epicardial_mesothelial_PRG4
chr2	54639523	54641262	2.562643	PR_interval	PRInterval	NA	PR_interval-rs6730876	rs17046067	84618.5	0.191047728992701	EML6	1	TRUE	TRUE	NA	NA	NA	NA	NA	NA	NA	rs6730876	1.53e-11	NA	NA	NA	9.89663128248529	Endocardial_cells_1
chr2	54599840	54600340	2.791456	PR_interval	PRInterval	NA	PR_interval-rs6730876	rs6730876	124921	0.190629224119582	EML6	1	TRUE	TRUE	NA	NA	NA	NA	NA	NA	NA	rs6730876	1.53e-11	1.53e-11	NA	NA	7.05589971214542	Pre_arterial_endothelial_cells_2
chr2	54631035	54631535	1.681925	PR_interval	PRInterval	355	PR_interval-rs6730876	rs2229503	93726	0.190576801946923	EML6	1	TRUE	TRUE	NA	NA	NA	NA	NA	NA	NA	rs6730876	1.53e-11	1.685e-11	NA	NA	1.35511878759555	VCM_left_compact_1
chr2	54603287	54603787	1.875085	PR_interval	PRInterval	NA	PR_interval-rs6730876	rs4358162	121474	0.189945918003809	EML6	1	TRUE	TRUE	NA	NA	NA	NA	NA	NA	NA	rs6730876	1.53e-11	NA	NA	NA	10.6525452571363	Neural_crest_cells
chr2	54557979	54558885	6.499761	PR_interval	PRInterval	355	PR_interval-rs6730876	rs78496188	102116	0.189938604989583	SPTBN1	2	TRUE	TRUE	NA	NA	NA	NA	NA	NA	NA	rs6730876	1.53e-11	NA	NA	NA	688.170707729244	OFT_3
chr2	54557979	54558885	6.499761	PR_interval	PRInterval	355	PR_interval-rs6730876	rs12987967	102116	0.189938604989583	SPTBN1	2	TRUE	TRUE	NA	NA	NA	NA	NA	NA	NA	rs6730876	1.53e-11	NA	NA	NA	688.170707729244	OFT_3
chr2	54603134	54603634	0.46901	PR_interval	PRInterval	355	PR_interval-rs6730876	rs4358162	121627	0.189663330634348	EML6	1	TRUE	TRUE	NA	NA	NA	NA	NA	NA	NA	rs6730876	1.53e-11	NA	NA	NA	3.62368791613732	Epicardial_mesothelial_ITLN1
chr2	54568769	54569483	1.824568	PR_interval	PRInterval	355	PR_interval-rs6730876	rs57281248	155885	0.189644099383001	EML6	1	TRUE	TRUE	NA	NA	NA	NA	NA	NA	NA	rs6730876	1.53e-11	NA	NA	NA	1.70689747118988	ACM_left_hybrid
chr2	54568769	54569483	1.824568	PR_interval	PRInterval	355	PR_interval-rs6730876	rs57281248	155885	0.189644099383001	EML6	1	TRUE	TRUE	NA	NA	NA	NA	NA	NA	NA	rs6730876	1.53e-11	NA	NA	NA	1.70689747118988	ACM_left_hybrid
chr2	54568769	54569483	1.824568	PR_interval	PRInterval	355	PR_interval-rs6730876	rs34077590	155885	0.189644099383001	EML6	1	TRUE	TRUE	NA	NA	NA	NA	NA	NA	NA	rs6730876	1.53e-11	NA	NA	NA	1.70689747118988	ACM_left_hybrid
chr2	54557646	54559165	8.993219	PR_interval	PRInterval	355	PR_interval-rs6730876	rs78496188	102089.5	0.188259964668455	SPTBN1	2	TRUE	TRUE	NA	NA	NA	NA	NA	NA	NA	rs6730876	1.53e-11	NA	NA	NA	703.740277584015	VIC_2
chr2	54557646	54559165	8.993219	PR_interval	PRInterval	355	PR_interval-rs6730876	rs12987967	102089.5	0.188259964668455	SPTBN1	2	TRUE	TRUE	NA	NA	NA	NA	NA	NA	NA	rs6730876	1.53e-11	NA	NA	NA	703.740277584015	VIC_2
chr2	54635623	54636123	0.994333	PR_interval	PRInterval	355	PR_interval-rs6730876	rs34311770	89138	0.187994377919281	EML6	1	TRUE	TRUE	MuralCells_program_29	57	0.206	MEF2C	NA	NA	NA	rs6730876	1.53e-11	NA	NA	NA	7.31337957574833	Pericytes_3
chr2	54599856	54600356	2.66395	PR_interval	PRInterval	355	PR_interval-rs6730876	rs6730876	124905	0.187973239830365	EML6	1	TRUE	TRUE	core_conduction_program_28	192	0.753	NA	NA	NA	NA	rs6730876	1.53e-11	1.53e-11	NA	NA	11.0232000349702	His_bundle
chr2	54599811	54600311	1.453285	PR_interval	PRInterval	NA	PR_interval-rs6730876	rs6730876	124950	0.187945308452421	EML6	1	TRUE	TRUE	NA	NA	NA	NA	NA	NA	NA	rs6730876	1.53e-11	1.53e-11	NA	NA	4.63955425116251	OFT_2
chr2	54631038	54631538	1.523364	PR_interval	PRInterval	355	PR_interval-rs6730876	rs2229503	93723	0.187939692600268	EML6	1	TRUE	TRUE	NA	NA	NA	NA	NA	NA	NA	rs6730876	1.53e-11	1.685e-11	NA	NA	1.54024275173609	VCM_hybrid_2
chr2	54603346	54603846	1.619114	PR_interval	PRInterval	NA	PR_interval-rs6730876	rs4358162	121415	0.187764690929157	EML6	1	TRUE	TRUE	NA	NA	NA	NA	NA	NA	NA	rs6730876	1.53e-11	NA	NA	NA	6.73017511797584	Fibroblast_like_3
chr2	54635538	54636038	1.048336	PR_interval	PRInterval	NA	PR_interval-rs6730876	rs34311770	89223	0.187186607463462	EML6	1	TRUE	TRUE	NA	NA	NA	NA	NA	NA	NA	rs6730876	1.53e-11	NA	NA	NA	11.2790660136234	Endocardial_cells_2
chr2	54568954	54569454	2.235942	PR_interval	PRInterval	NA	PR_interval-rs6730876	rs57281248	155807	0.187174855904056	EML6	1	TRUE	TRUE	NA	NA	NA	NA	NA	NA	NA	rs6730876	1.53e-11	NA	NA	NA	7.05589971214542	Pre_arterial_endothelial_cells_2
chr2	54568954	54569454	2.235942	PR_interval	PRInterval	NA	PR_interval-rs6730876	rs57281248	155807	0.187174855904056	EML6	1	TRUE	TRUE	NA	NA	NA	NA	NA	NA	NA	rs6730876	1.53e-11	NA	NA	NA	7.05589971214542	Pre_arterial_endothelial_cells_2
chr2	54568954	54569454	2.235942	PR_interval	PRInterval	NA	PR_interval-rs6730876	rs34077590	155807	0.187174855904056	EML6	1	TRUE	TRUE	NA	NA	NA	NA	NA	NA	NA	rs6730876	1.53e-11	NA	NA	NA	7.05589971214542	Pre_arterial_endothelial_cells_2
chr2	54630816	54631532	1.648794	PR_interval	PRInterval	355	PR_interval-rs6730876	rs2229503	93837	0.186908178231174	EML6	1	TRUE	TRUE	NA	NA	NA	NA	NA	NA	NA	rs6730876	1.53e-11	1.685e-11	NA	NA	3.04710352023481	Transitional_VCM_to_conduction
chr2	54605836	54606336	1.741543	PR_interval	PRInterval	355	PR_interval-rs6730876	rs12713271	118925	0.186686702991619	EML6	1	TRUE	TRUE	NA	NA	NA	NA	NA	NA	NA	rs6730876	1.53e-11	NA	NA	NA	12.7324049221065	Aortic_endothelial_cells_1
chr2	54631043	54631543	2.495299	PR_interval	PRInterval	355	PR_interval-rs6730876	rs2229503	93718	0.1866170477106	EML6	1	TRUE	TRUE	NA	NA	NA	NA	NA	NA	NA	rs6730876	1.53e-11	1.685e-11	NA	NA	3.9209720246488	PF_1
chr2	54568989	54569489	0.740706	PR_interval	PRInterval	355	PR_interval-rs6730876	rs34077590	155772	0.1864506749732	EML6	1	TRUE	TRUE	NA	NA	NA	NA	NA	NA	NA	rs6730876	1.53e-11	NA	NA	NA	3.017038942933	OFT_1
chr2	54603287	54603787	1.867885	PR_interval	PRInterval	NA	PR_interval-rs6730876	rs4358162	121474	0.185929775563815	EML6	1	TRUE	TRUE	Endocardial_endothelial_program_19	91	0.767	GATA4,GATA5	NA	NA	NA	rs6730876	1.53e-11	NA	NA	NA	64.7313712102579	IF_valvular_endocardial_cells
chr2	54599800	54600300	1.27109	PR_interval	PRInterval	NA	PR_interval-rs6730876	rs6730876	124961	0.185493594381004	EML6	1	TRUE	TRUE	NA	NA	NA	NA	NA	NA	NA	rs6730876	1.53e-11	1.53e-11	NA	NA	4.33339925878072	Endocardial_cells_4
chr2	54661903	54662403	0.654871	PR_interval	PRInterval	355	PR_interval-rs6730876	rs10528	62858	0.184875967512786	EML6	1	TRUE	TRUE	NA	NA	NA	NA	NA	NA	NA	rs6730876	1.53e-11	2.294e-11	NA	NA	7.02228616143815	Atrial_septal_endocardial_cells
chr2	54603287	54603787	2.347972	PR_interval	PRInterval	NA	PR_interval-rs6730876	rs4358162	121474	0.184620449321913	EML6	1	TRUE	TRUE	NA	NA	NA	NA	NA	NA	NA	rs6730876	1.53e-11	NA	NA	NA	6.03280695264548	Capillary_endothelial_cells_1
chr2	54557632	54558948	8.464752	PR_interval	PRInterval	NA	PR_interval-rs6730876	rs78496188	101974	0.183855356621533	SPTBN1	2	TRUE	TRUE	Endocardial_endothelial_program_3|Endocardial_endothelial_program_9	113|280	0.359|0.161	GATA4,GATA5,KLF13,KLF2,KLF3,KLF4,NFATC2,TEAD4|WT1	NA	NA	NA	rs6730876	1.53e-11	NA	NA	NA	1164.01555474871	Endocardial_cells_2
chr2	54557632	54558948	8.464752	PR_interval	PRInterval	NA	PR_interval-rs6730876	rs12987967	101974	0.183855356621533	SPTBN1	2	TRUE	TRUE	Endocardial_endothelial_program_3|Endocardial_endothelial_program_9	113|280	0.359|0.161	GATA4,GATA5,KLF13,KLF2,KLF3,KLF4,NFATC2,TEAD4|WT1	NA	NA	NA	rs6730876	1.53e-11	NA	NA	NA	1164.01555474871	Endocardial_cells_2
chr2	54568978	54569478	1.102327	PR_interval	PRInterval	355	PR_interval-rs6730876	rs34077590	155783	0.183439401097539	EML6	1	TRUE	TRUE	NA	NA	NA	NA	NA	NA	NA	rs6730876	1.53e-11	NA	NA	NA	3.36907718336837	Pericytes_1
chr2	54635569	54636069	0.850391	PR_interval	PRInterval	355	PR_interval-rs6730876	rs34311770	89192	0.183299878073269	EML6	1	TRUE	TRUE	NA	NA	NA	NA	NA	NA	NA	rs6730876	1.53e-11	NA	NA	NA	3.51180331221179	Cardiac_fibroblast_progenitors
chr2	54568976	54569476	1.752536	PR_interval	PRInterval	NA	PR_interval-rs6730876	rs34077590	155785	0.183097784772321	EML6	1	TRUE	TRUE	NA	NA	NA	NA	NA	NA	NA	rs6730876	1.53e-11	NA	NA	NA	10.6525452571363	Neural_crest_cells
chr2	54641806	54642306	0.736212	PR_interval	PRInterval	355	PR_interval-rs6730876	rs13004944	82955	0.182937101974083	EML6	1	TRUE	TRUE	NA	NA	NA	NA	NA	NA	NA	rs6730876	1.53e-11	NA	NA	NA	2.53937254813	ACM_right_lowTNNI_2
chr2	54641806	54642306	0.736212	PR_interval	PRInterval	355	PR_interval-rs6730876	rs13004944	82955	0.182937101974083	EML6	1	TRUE	TRUE	NA	NA	NA	NA	NA	NA	NA	rs6730876	1.53e-11	NA	NA	NA	2.53937254813	ACM_right_lowTNNI_2
chr2	54568969	54569469	1.880836	PR_interval	PRInterval	355	PR_interval-rs6730876	rs57281248	155792	0.182936587979517	EML6	1	TRUE	TRUE	NA	NA	NA	NA	NA	NA	NA	rs6730876	1.53e-11	NA	NA	NA	3.04710352023481	Transitional_VCM_to_conduction
chr2	54568969	54569469	1.880836	PR_interval	PRInterval	355	PR_interval-rs6730876	rs34077590	155792	0.182936587979517	EML6	1	TRUE	TRUE	NA	NA	NA	NA	NA	NA	NA	rs6730876	1.53e-11	NA	NA	NA	3.04710352023481	Transitional_VCM_to_conduction
chr2	54631031	54631531	1.736734	PR_interval	PRInterval	355	PR_interval-rs6730876	rs2229503	93730	0.182791200067856	EML6	1	TRUE	TRUE	TzConductionCells_program_21	169	0.884	NA	NA	NA	NA	rs6730876	1.53e-11	1.685e-11	NA	NA	7.54096696065623	Transitional_His_bundle
chr2	54568780	54569487	2.957008	PR_interval	PRInterval	355	PR_interval-rs6730876	rs57281248	155877.5	0.18265899547681	EML6	1	TRUE	TRUE	TzConductionCells_program_21	169	0.884	NA	NA	NA	NA	rs6730876	1.53e-11	NA	NA	NA	7.54096696065623	Transitional_His_bundle
chr2	54568780	54569487	2.957008	PR_interval	PRInterval	355	PR_interval-rs6730876	rs34077590	155877.5	0.18265899547681	EML6	1	TRUE	TRUE	TzConductionCells_program_21	169	0.884	NA	NA	NA	NA	rs6730876	1.53e-11	NA	NA	NA	7.54096696065623	Transitional_His_bundle
chr2	54557699	54558969	9.813257	PR_interval	PRInterval	NA	PR_interval-rs6730876	rs78496188	102018	0.182637180334415	SPTBN1	2	TRUE	TRUE	NA	NA	NA	NA	NA	NA	NA	rs6730876	1.53e-11	NA	NA	NA	1107.28804546094	OF_valvular_endocardial_cells
chr2	54557699	54558969	9.813257	PR_interval	PRInterval	NA	PR_interval-rs6730876	rs12987967	102018	0.182637180334415	SPTBN1	2	TRUE	TRUE	NA	NA	NA	NA	NA	NA	NA	rs6730876	1.53e-11	NA	NA	NA	1107.28804546094	OF_valvular_endocardial_cells
chr2	54640095	54640595	1.834417	PR_interval	PRInterval	NA	PR_interval-rs6730876	rs17046067	84666	0.181849723770811	EML6	1	TRUE	TRUE	NA	NA	NA	NA	NA	NA	NA	rs6730876	1.53e-11	NA	NA	NA	4.83137866245039	Capillary_endothelial_cells_2
chr2	54602976	54603748	1.208752	PR_interval	PRInterval	355	PR_interval-rs6730876	rs4358162	121649	0.181736193402249	EML6	1	TRUE	TRUE	NA	NA	NA	NA	NA	NA	NA	rs6730876	1.53e-11	NA	NA	NA	1.26072606619552	ACM_right_highTNNI_1
chr2	54605760	54606260	0.657693	PR_interval	PRInterval	355	PR_interval-rs6730876	rs12713271	119001	0.181538606252659	EML6	1	TRUE	TRUE	NA	NA	NA	NA	NA	NA	NA	rs6730876	1.53e-11	NA	NA	NA	3.62368791613732	Epicardial_mesothelial_ITLN1
chr2	54558132	54559019	3.319062	PR_interval	PRInterval	355	PR_interval-rs6730876	rs78496188	166435.5	0.18129142368474	EML6	1	TRUE	TRUE	TzConductionCells_program_26	277	0.345	TBX5	NA	NA	NA	rs6730876	1.53e-11	NA	NA	NA	4.73667224230404	Transitional_SAN
chr2	54558132	54559019	3.319062	PR_interval	PRInterval	355	PR_interval-rs6730876	rs12987967	166435.5	0.18129142368474	EML6	1	TRUE	TRUE	TzConductionCells_program_26	277	0.345	TBX5	NA	NA	NA	rs6730876	1.53e-11	NA	NA	NA	4.73667224230404	Transitional_SAN
chr2	54631745	54632245	1.069415	PR_interval	PRInterval	355	PR_interval-rs6730876	rs35619551	93016	0.18110660698744	EML6	1	TRUE	TRUE	MuralCells_program_29	57	0.206	MEF2C	NA	NA	NA	rs6730876	1.53e-11	NA	NA	NA	7.31337957574833	Pericytes_3
chr2	54568981	54569481	2.083084	PR_interval	PRInterval	355	PR_interval-rs6730876	rs34077590	155780	0.180281070298752	EML6	1	TRUE	TRUE	NA	NA	NA	NA	NA	NA	NA	rs6730876	1.53e-11	NA	NA	NA	1.6749800372317	VCM_right_compact
chr2	54603265	54603765	0.944552	PR_interval	PRInterval	355	PR_interval-rs6730876	rs4358162	121496	0.180229463056425	EML6	1	TRUE	TRUE	NA	NA	NA	NA	NA	NA	NA	rs6730876	1.53e-11	NA	NA	NA	1.35511878759555	VCM_left_compact_1
chr2	54557654	54560716	12.20521	PR_interval	PRInterval	355	PR_interval-rs6730876	rs78496188	165826	0.179933376810677	EML6	1	TRUE	TRUE	NA	NA	NA	NA	NA	NA	NA	rs6730876	1.53e-11	NA	NA	NA	1.35511878759555	VCM_left_compact_1
chr2	54557654	54560716	12.20521	PR_interval	PRInterval	355	PR_interval-rs6730876	rs12987967	165826	0.179933376810677	EML6	1	TRUE	TRUE	NA	NA	NA	NA	NA	NA	NA	rs6730876	1.53e-11	NA	NA	NA	1.35511878759555	VCM_left_compact_1
chr2	54557633	54559272	7.42567	PR_interval	PRInterval	355	PR_interval-rs6730876	rs78496188	102136.5	0.179839378940462	SPTBN1	2	TRUE	TRUE	VCM_program_11|VCM_program_6	292|146	0.366|0.293	ATF3,CREB5,MXI1,NPAS2|NA	NA	NA	NA	rs6730876	1.53e-11	NA	NA	NA	663.034405507256	VCM_right_compact
chr2	54557633	54559272	7.42567	PR_interval	PRInterval	355	PR_interval-rs6730876	rs12987967	102136.5	0.179839378940462	SPTBN1	2	TRUE	TRUE	VCM_program_11|VCM_program_6	292|146	0.366|0.293	ATF3,CREB5,MXI1,NPAS2|NA	NA	NA	NA	rs6730876	1.53e-11	NA	NA	NA	663.034405507256	VCM_right_compact
chr2	54569009	54569509	1.910572	PR_interval	PRInterval	NA	PR_interval-rs6730876	rs34077590	155752	0.179724767912492	EML6	1	TRUE	TRUE	NA	NA	NA	NA	NA	NA	NA	rs6730876	1.53e-11	NA	NA	NA	7.77122053604299	Mature_arterial_endothelial_cells
chr2	54603113	54603835	1.679412	PR_interval	PRInterval	355	PR_interval-rs6730876	rs4358162	121537	0.179645316834101	EML6	1	TRUE	TRUE	NA	NA	NA	NA	NA	NA	NA	rs6730876	1.53e-11	NA	NA	NA	3.90557678964699	Fibroblast_like_1
chr2	54602940	54604428	2.878601	PR_interval	PRInterval	355	PR_interval-rs6730876	rs4358162	121327	0.179502338889458	EML6	1	TRUE	TRUE	NA	NA	NA	NA	NA	NA	NA	rs6730876	1.53e-11	NA	NA	NA	3.0123763412571	Mature_ventricular_fibroblasts
chr2	54557334	54558944	7.92364	PR_interval	PRInterval	355	PR_interval-rs6730876	rs78496188	101823	0.179222924218295	SPTBN1	2	TRUE	TRUE	NA	NA	NA	NA	NA	NA	NA	rs6730876	1.53e-11	NA	NA	NA	434.971287421205	VIC_4
chr2	54557334	54558944	7.92364	PR_interval	PRInterval	355	PR_interval-rs6730876	rs12987967	101823	0.179222924218295	SPTBN1	2	TRUE	TRUE	NA	NA	NA	NA	NA	NA	NA	rs6730876	1.53e-11	NA	NA	NA	434.971287421205	VIC_4
chr2	54631031	54631531	1.332038	PR_interval	PRInterval	355	PR_interval-rs6730876	rs2229503	93730	0.179097009650845	EML6	1	TRUE	TRUE	NA	NA	NA	NA	NA	NA	NA	rs6730876	1.53e-11	1.685e-11	NA	NA	1.49981874690444	ACM_right_highTNNI_2
chr2	54631035	54631535	1.210065	PR_interval	PRInterval	355	PR_interval-rs6730876	rs2229503	93726	0.179056056420177	EML6	1	TRUE	TRUE	NA	NA	NA	NA	NA	NA	NA	rs6730876	1.53e-11	1.685e-11	NA	NA	3.51180331221179	Cardiac_fibroblast_progenitors
chr2	54634822	54635322	1.617692	PR_interval	PRInterval	355	PR_interval-rs6730876	rs58419243	89939	0.178873741638945	EML6	1	TRUE	TRUE	NA	NA	NA	NA	NA	NA	NA	rs6730876	1.53e-11	NA	NA	NA	4.43504215507568	OFT_3
chr2	54557635	54558955	9.35399	PR_interval	PRInterval	NA	PR_interval-rs6730876	rs78496188	101979	0.178273981890317	SPTBN1	2	TRUE	TRUE	NA	NA	NA	NA	NA	NA	NA	rs6730876	1.53e-11	NA	NA	NA	1564.24436829757	Pre_arterial_endothelial_cells_1
chr2	54557635	54558955	9.35399	PR_interval	PRInterval	NA	PR_interval-rs6730876	rs12987967	101979	0.178273981890317	SPTBN1	2	TRUE	TRUE	NA	NA	NA	NA	NA	NA	NA	rs6730876	1.53e-11	NA	NA	NA	1564.24436829757	Pre_arterial_endothelial_cells_1
chr2	54638040	54638540	2.845	PR_interval	PRInterval	NA	PR_interval-rs6730876	rs11892236	86721	0.178053652105998	EML6	2	TRUE	TRUE	NA	NA	NA	NA	NA	NA	NA	rs6730876	1.53e-11	NA	NA	NA	11.8719834888107	Macrophages_3
chr2	54603004	54603793	1.836404	PR_interval	PRInterval	355	PR_interval-rs6730876	rs4358162	121612.5	0.177447492530044	EML6	1	TRUE	TRUE	NA	NA	NA	NA	NA	NA	NA	rs6730876	1.53e-11	NA	NA	NA	5.41449531868149	SMC_1
chr2	54603287	54603787	2.109596	PR_interval	PRInterval	NA	PR_interval-rs6730876	rs4358162	121474	0.17727379823007	EML6	1	TRUE	TRUE	NA	NA	NA	NA	NA	NA	NA	rs6730876	1.53e-11	NA	NA	NA	7.05589971214542	Pre_arterial_endothelial_cells_2
chr2	54603275	54603775	0.909213	PR_interval	PRInterval	355	PR_interval-rs6730876	rs4358162	121486	0.176963132789193	EML6	1	TRUE	TRUE	NA	NA	NA	NA	NA	NA	NA	rs6730876	1.53e-11	NA	NA	NA	1.33708613136729	VCM_hybrid_3
chr2	54568989	54569489	0.994333	PR_interval	PRInterval	355	PR_interval-rs6730876	rs34077590	155772	0.176874977314838	EML6	1	TRUE	TRUE	MuralCells_program_29	57	0.206	MEF2C	NA	NA	NA	rs6730876	1.53e-11	NA	NA	NA	7.31337957574833	Pericytes_3
chr2	54617414	54617914	0.892303	PR_interval	PRInterval	NA	PR_interval-rs6730876	rs7569127	107347	0.176847664055092	EML6	1	TRUE	TRUE	NA	NA	NA	NA	NA	NA	NA	rs6730876	1.53e-11	NA	NA	NA	4.33339925878072	Endocardial_cells_4
chr2	54568976	54569476	0.748221	PR_interval	PRInterval	355	PR_interval-rs6730876	rs34077590	155785	0.176415738820897	EML6	1	TRUE	TRUE	NA	NA	NA	NA	NA	NA	NA	rs6730876	1.53e-11	NA	NA	NA	5.22098549622371	VIC_2
chr2	54557674	54559263	6.952394	PR_interval	PRInterval	355	PR_interval-rs6730876	rs78496188	102152.5	0.176141993220546	SPTBN1	2	TRUE	TRUE	ACM_program_12|ACM_program_6	228|182	0.131|0.117	NA|TEAD1,TEAD4	NA	NA	NA	rs6730876	1.53e-11	NA	NA	NA	486.870557258074	ACM_right_lowTNNI_1
chr2	54557674	54559263	6.952394	PR_interval	PRInterval	355	PR_interval-rs6730876	rs12987967	102152.5	0.176141993220546	SPTBN1	2	TRUE	TRUE	ACM_program_12|ACM_program_6	228|182	0.131|0.117	NA|TEAD1,TEAD4	NA	NA	NA	rs6730876	1.53e-11	NA	NA	NA	486.870557258074	ACM_right_lowTNNI_1
chr2	54558139	54559269	3.459238	PR_interval	PRInterval	355	PR_interval-rs6730876	rs78496188	166307	0.176108808112911	EML6	1	TRUE	TRUE	NA	NA	NA	NA	NA	NA	NA	rs6730876	1.53e-11	NA	NA	NA	1.56251023410137	VCM_hybrid_1
chr2	54558139	54559269	3.459238	PR_interval	PRInterval	355	PR_interval-rs6730876	rs12987967	166307	0.176108808112911	EML6	1	TRUE	TRUE	NA	NA	NA	NA	NA	NA	NA	rs6730876	1.53e-11	NA	NA	NA	1.56251023410137	VCM_hybrid_1
chr2	54568977	54569477	2.032499	PR_interval	PRInterval	355	PR_interval-rs6730876	rs34077590	155784	0.175831269393206	EML6	1	TRUE	TRUE	NA	NA	NA	NA	NA	NA	NA	rs6730876	1.53e-11	NA	NA	NA	1.54024275173609	VCM_hybrid_2
chr2	54599851	54600351	0.884596	PR_interval	PRInterval	355	PR_interval-rs6730876	rs6730876	124910	0.175812661096	EML6	1	TRUE	TRUE	NA	NA	NA	NA	NA	NA	NA	rs6730876	1.53e-11	1.53e-11	NA	NA	5.41449531868149	SMC_1
chr2	54605682	54606182	1.44892	PR_interval	PRInterval	355	PR_interval-rs6730876	rs12713271	119079	0.175654485959573	EML6	1	TRUE	TRUE	NA	NA	NA	NA	NA	NA	NA	rs6730876	1.53e-11	NA	NA	NA	1.47043506497485	PF_2
chr2	54603299	54603799	2.172053	PR_interval	PRInterval	NA	PR_interval-rs6730876	rs4358162	121462	0.175609376188791	EML6	1	TRUE	TRUE	NA	NA	NA	NA	NA	NA	NA	rs6730876	1.53e-11	NA	NA	NA	7.77122053604299	Mature_arterial_endothelial_cells
chr2	54568997	54569497	1.599007	PR_interval	PRInterval	355	PR_interval-rs6730876	rs34077590	155764	0.175423451688244	EML6	1	TRUE	TRUE	NA	NA	NA	NA	NA	NA	NA	rs6730876	1.53e-11	NA	NA	NA	6.7721993787927	AV_valve_CM
chr2	54568988	54569488	1.81595	PR_interval	PRInterval	355	PR_interval-rs6730876	rs34077590	155773	0.175169040341974	EML6	1	TRUE	TRUE	NA	NA	NA	NA	NA	NA	NA	rs6730876	1.53e-11	NA	NA	NA	12.7324049221065	Aortic_endothelial_cells_1
chr2	54605680	54606180	1.676073	PR_interval	PRInterval	355	PR_interval-rs6730876	rs12713271	119081	0.175063311524816	EML6	1	TRUE	TRUE	core_conduction_program_28	192	0.753	NA	NA	NA	NA	rs6730876	1.53e-11	NA	NA	NA	11.0232000349702	His_bundle
chr2	54603264	54603764	1.676073	PR_interval	PRInterval	355	PR_interval-rs6730876	rs4358162	121497	0.175008192966282	EML6	1	TRUE	TRUE	core_conduction_program_28	192	0.753	NA	NA	NA	NA	rs6730876	1.53e-11	NA	NA	NA	11.0232000349702	His_bundle
chr2	54557663	54558935	5.746598	PR_interval	PRInterval	355	PR_interval-rs6730876	rs78496188	101983	0.17410438360339	SPTBN1	2	TRUE	TRUE	NA	NA	NA	NA	NA	NA	NA	rs6730876	1.53e-11	NA	NA	NA	612.337898669547	AV_valve_CM
chr2	54557663	54558935	5.746598	PR_interval	PRInterval	355	PR_interval-rs6730876	rs12987967	101983	0.17410438360339	SPTBN1	2	TRUE	TRUE	NA	NA	NA	NA	NA	NA	NA	rs6730876	1.53e-11	NA	NA	NA	612.337898669547	AV_valve_CM
chr2	54614513	54615013	1.63335	PR_interval	PRInterval	355	PR_interval-rs6730876	rs6741053	110248	0.174101266461863	EML6	1	TRUE	TRUE	NA	NA	NA	NA	NA	NA	NA	rs6730876	1.53e-11	NA	NA	NA	2.41557239000758	Transitional_PF_1
chr2	54615109	54615609	1.122406	PR_interval	PRInterval	355	PR_interval-rs6730876	rs12713272	109652	0.173709910919315	EML6	1	TRUE	TRUE	NA	NA	NA	NA	NA	NA	NA	rs6730876	1.53e-11	NA	NA	NA	3.16827943971196	Atrial_fibroblasts
chr2	54615109	54615609	1.122406	PR_interval	PRInterval	355	PR_interval-rs6730876	rs11902659	109652	0.173709910919315	EML6	1	TRUE	TRUE	NA	NA	NA	NA	NA	NA	NA	rs6730876	1.53e-11	NA	NA	NA	3.16827943971196	Atrial_fibroblasts
chr2	54605808	54606308	0.954575	PR_interval	PRInterval	NA	PR_interval-rs6730876	rs12713271	118953	0.173630499728758	EML6	1	TRUE	TRUE	NA	NA	NA	NA	NA	NA	NA	rs6730876	1.53e-11	NA	NA	NA	7.16575384866522	Lymphatic_endothelial_cells
chr2	54605734	54606234	0.740706	PR_interval	PRInterval	355	PR_interval-rs6730876	rs12713271	119027	0.173435157643172	EML6	1	TRUE	TRUE	NA	NA	NA	NA	NA	NA	NA	rs6730876	1.53e-11	NA	NA	NA	1.33708613136729	VCM_hybrid_3
chr2	54631031	54631531	1.212579	PR_interval	PRInterval	355	PR_interval-rs6730876	rs2229503	93730	0.173279236557156	EML6	1	TRUE	TRUE	NA	NA	NA	NA	NA	NA	NA	rs6730876	1.53e-11	1.685e-11	NA	NA	2.40139417028843	VCM_left_trabecular
chr2	54617117	54617869	1.602467	PR_interval	PRInterval	355	PR_interval-rs6730876	rs7569127	107518	0.173241327682085	EML6	1	TRUE	TRUE	NA	NA	NA	NA	NA	NA	NA	rs6730876	1.53e-11	NA	NA	NA	2.85122005844716	VCM_left_compact_3
chr3	73592451	73592951	5.724942	PR_interval	PRInterval	NA	PR_interval-rs6797804	rs9845229	32220	0.479150775447545	PDZRN3	1	FALSE	FALSE	NA	NA	NA	NA	NA	NA	NA	rs6797804	5.366e-10	NA	NA	NA	211.657546292114	Parasympathetic_neurons
chr3	73602107	73602607	3.75415	PR_interval	PRInterval	355	PR_interval-rs6797804	rs6797804	22564	0.401015540628802	PDZRN3	1	FALSE	FALSE	NA	NA	NA	NA	NA	NA	NA	rs6797804	5.366e-10	5.366e-10	NA	NA	608.87768641981	Transitional_SAN
chr3	73602097	73602597	4.289857	PR_interval	PRInterval	355	PR_interval-rs6797804	rs6797804	22574	0.358820625162341	PDZRN3	1	FALSE	FALSE	ACM_program_11|ACM_program_4	69|111	0.289|0.135	PITX2|NA	NA	NA	NA	rs6797804	5.366e-10	5.366e-10	NA	NA	397.767937108969	ACM_left_highTNNI_1
chr3	73602111	73602611	3.973526	PR_interval	PRInterval	355	PR_interval-rs6797804	rs6797804	22560	0.350220414392256	PDZRN3	1	FALSE	FALSE	ACM_program_11|ACM_program_4	69|111	0.222|0.165	PITX2|NA	NA	NA	NA	rs6797804	5.366e-10	5.366e-10	NA	NA	498.644723407875	ACM_left_hybrid
chr3	73602108	73602608	2.418808	PR_interval	PRInterval	355	PR_interval-rs6797804	rs6797804	22563	0.344055055305044	PDZRN3	1	FALSE	FALSE	NA	NA	NA	NA	NA	NA	NA	rs6797804	5.366e-10	5.366e-10	NA	NA	393.891606884509	Transitional_AVN
chr3	73592402	73593156	3.094706	PR_interval	PRInterval	355	PR_interval-rs6797804	rs9845229	32142	0.306798896166809	PDZRN3	1	FALSE	FALSE	TzConductionCells_program_17	206	0.587	TEAD1	NA	NA	NA	rs6797804	5.366e-10	NA	NA	NA	418.786723303421	Transitional_His_bundle
chr3	73602116	73602616	2.278221	PR_interval	PRInterval	355	PR_interval-rs6797804	rs6797804	22555	0.297958090507831	PDZRN3	1	FALSE	FALSE	NA	NA	NA	NA	NA	NA	NA	rs6797804	5.366e-10	5.366e-10	NA	NA	279.966166088828	ACM_right_highTNNI_2
chr3	73602092	73602592	2.45489	PR_interval	PRInterval	355	PR_interval-rs6797804	rs6797804	22579	0.282544053691406	PDZRN3	1	FALSE	FALSE	ACM_program_11	69	0.157	PITX2	NA	NA	NA	rs6797804	5.366e-10	5.366e-10	NA	NA	477.114501834115	ACM_left_highTNNI_2
chr3	73592402	73593177	3.96291	PR_interval	PRInterval	355	PR_interval-rs6797804	rs9845229	32131.5	0.262578369271654	PDZRN3	1	FALSE	FALSE	core_conduction_program_1|core_conduction_program_3|core_conduction_program_2|core_conduction_program_20|core_conduction_program_11	140|152|55|61|54	0.62|0.379|0.321|0.305|0.28	NFIA|ESRRB,ESRRG,FOXO1,MEF2A,NR3C1|ESRRG,IRX3,NFIA|NA|ESRRG,MEF2C	NA	NA	NA	rs6797804	5.366e-10	NA	NA	NA	1188.84675003217	PF_2
chr3	73592402	73593177	3.96291	PR_interval	PRInterval	355	PR_interval-rs6797804	rs9845229	32131.5	0.262578369271654	PDZRN3	1	FALSE	FALSE	core_conduction_program_1|core_conduction_program_3|core_conduction_program_2|core_conduction_program_20|core_conduction_program_11	140|152|55|61|54	0.62|0.379|0.321|0.305|0.28	NFIA|ESRRB,ESRRG,FOXO1,MEF2A,NR3C1|ESRRG,IRX3,NFIA|NA|ESRRG,MEF2C	NA	NA	NA	rs6797804	5.366e-10	NA	NA	NA	1188.84675003217	PF_2
chr3	73592402	73593177	3.96291	PR_interval	PRInterval	355	PR_interval-rs6797804	rs9845229	32131.5	0.262578369271654	PDZRN3	1	FALSE	FALSE	core_conduction_program_1|core_conduction_program_3|core_conduction_program_2|core_conduction_program_20|core_conduction_program_11	140|152|55|61|54	0.62|0.379|0.321|0.305|0.28	NFIA|ESRRB,ESRRG,FOXO1,MEF2A,NR3C1|ESRRG,IRX3,NFIA|NA|ESRRG,MEF2C	NA	NA	NA	rs6797804	5.366e-10	NA	NA	NA	1188.84675003217	PF_2
chr3	73592406	73593156	3.304072	PR_interval	PRInterval	355	PR_interval-rs6797804	rs9845229	32140	0.246998105906073	PDZRN3	1	FALSE	FALSE	VCM_program_19	262	0.217	NA	NA	NA	NA	rs6797804	5.366e-10	NA	NA	NA	668.23054193728	VCM_hybrid_3
chr3	73592406	73593156	3.304072	PR_interval	PRInterval	355	PR_interval-rs6797804	rs9845229	32140	0.246998105906073	PDZRN3	1	FALSE	FALSE	VCM_program_19	262	0.217	NA	NA	NA	NA	rs6797804	5.366e-10	NA	NA	NA	668.23054193728	VCM_hybrid_3
chr3	73592406	73593156	3.304072	PR_interval	PRInterval	355	PR_interval-rs6797804	rs9845229	32140	0.246998105906073	PDZRN3	1	FALSE	FALSE	VCM_program_19	262	0.217	NA	NA	NA	NA	rs6797804	5.366e-10	NA	NA	NA	668.23054193728	VCM_hybrid_3
chr3	73592403	73593159	3.746144	PR_interval	PRInterval	355	PR_interval-rs6797804	rs9845229	32140	0.246724303830655	PDZRN3	1	FALSE	FALSE	VCM_program_11|VCM_program_3|VCM_program_19	41|25|262	0.366|0.248|0.201	ATF3,CREB5,MXI1,NPAS2|BHLHE40,MEF2A,MXI1,NPAS2|NA	NA	NA	NA	rs6797804	5.366e-10	NA	NA	NA	1013.11281238387	VCM_right_compact
chr3	73592403	73593159	3.746144	PR_interval	PRInterval	355	PR_interval-rs6797804	rs9845229	32140	0.246724303830655	PDZRN3	1	FALSE	FALSE	VCM_program_11|VCM_program_3|VCM_program_19	41|25|262	0.366|0.248|0.201	ATF3,CREB5,MXI1,NPAS2|BHLHE40,MEF2A,MXI1,NPAS2|NA	NA	NA	NA	rs6797804	5.366e-10	NA	NA	NA	1013.11281238387	VCM_right_compact
chr3	73592403	73593159	3.746144	PR_interval	PRInterval	355	PR_interval-rs6797804	rs9845229	32140	0.246724303830655	PDZRN3	1	FALSE	FALSE	VCM_program_11|VCM_program_3|VCM_program_19	41|25|262	0.366|0.248|0.201	ATF3,CREB5,MXI1,NPAS2|BHLHE40,MEF2A,MXI1,NPAS2|NA	NA	NA	NA	rs6797804	5.366e-10	NA	NA	NA	1013.11281238387	VCM_right_compact
chr3	73602083	73602583	2.435765	PR_interval	PRInterval	355	PR_interval-rs6797804	rs6797804	22588	0.244975565581138	PDZRN3	1	FALSE	FALSE	core_conduction_program_11|core_conduction_program_2|core_conduction_program_1	54|55|140	0.293|0.212|0.154	ESRRG,MEF2C|ESRRG,IRX3,NFIA|NFIA	NA	NA	NA	rs6797804	5.366e-10	5.366e-10	NA	NA	838.782792068638	Transitional_PF_2
chr3	73592380	73593145	2.880283	PR_interval	PRInterval	355	PR_interval-rs6797804	rs9845229	32158.5	0.244174707600268	PDZRN3	1	FALSE	FALSE	NA	NA	NA	NA	NA	NA	NA	rs6797804	5.366e-10	NA	NA	NA	848.939496621554	Transitional_PF_1
chr3	73602093	73602593	1.980824	PR_interval	PRInterval	355	PR_interval-rs6797804	rs6797804	22578	0.241637540009863	PDZRN3	1	FALSE	FALSE	NA	NA	NA	NA	NA	NA	NA	rs6797804	5.366e-10	5.366e-10	NA	NA	848.939496621554	Transitional_PF_1
chr3	73602112	73602612	2.539216	PR_interval	PRInterval	355	PR_interval-rs6797804	rs6797804	22559	0.230343065416114	PDZRN3	1	FALSE	FALSE	ACM_program_2	103	0.312	MXI1	NA	NA	NA	rs6797804	5.366e-10	5.366e-10	NA	NA	373.526265481174	ACM_right_highTNNI_1
chr3	73602077	73602577	1.012612	PR_interval	PRInterval	355	PR_interval-rs6797804	rs6797804	22594	0.225685767976208	PDZRN3	1	FALSE	FALSE	NA	NA	NA	NA	NA	NA	NA	rs6797804	5.366e-10	5.366e-10	NA	NA	356.231247624738	AVN
chr3	73602115	73602615	1.948819	PR_interval	PRInterval	355	PR_interval-rs6797804	rs6797804	22556	0.225002063787297	PDZRN3	1	FALSE	FALSE	ACM_program_2	103	0.255	MXI1	NA	NA	NA	rs6797804	5.366e-10	5.366e-10	NA	NA	506.587756830952	ACM_right_lowTNNI_1
chr3	73602094	73602594	1.670534	PR_interval	PRInterval	355	PR_interval-rs6797804	rs6797804	22577	0.224991047997743	PDZRN3	1	FALSE	FALSE	VCM_program_19	262	0.217	NA	NA	NA	NA	rs6797804	5.366e-10	5.366e-10	NA	NA	668.23054193728	VCM_hybrid_3
chr3	73602134	73602634	1.342606	PR_interval	PRInterval	NA	PR_interval-rs6797804	rs6797804	22537	0.2206985488926	PDZRN3	1	FALSE	FALSE	NC_program_11	8	0.993	HMGA2,NR2F1,NR2F2,NR4A2,RXRG,SOX10	NA	NA	NA	rs6797804	5.366e-10	5.366e-10	NA	NA	990.686708913672	Neural_crest_cells
chr3	73602099	73602599	3.057378	PR_interval	PRInterval	355	PR_interval-rs6797804	rs6797804	22572	0.218682839042644	PDZRN3	1	FALSE	FALSE	ACM_program_4|ACM_program_10|ACM_program_11	111|99|69	0.422|0.406|0.165	NA|PITX2	NA	NA	NA	rs6797804	5.366e-10	5.366e-10	NA	NA	727.204564317359	ACM_left_lowTNNI
chr3	73602092	73602592	2.313663	PR_interval	PRInterval	355	PR_interval-rs6797804	rs6797804	22579	0.218365804408375	PDZRN3	1	FALSE	FALSE	ACM_program_10|ACM_program_2	99|103	0.216|0.101	NA|MXI1	NA	NA	NA	rs6797804	5.366e-10	5.366e-10	NA	NA	808.556012786775	ACM_right_lowTNNI_3
chr3	73587511	73588011	1.898491	PR_interval	PRInterval	355	PR_interval-rs6797804	rs4677308	526103	0.215783007443101	EBLN2	1	FALSE	FALSE	NA	NA	NA	NA	NA	NA	NA	rs6797804	5.366e-10	NA	NA	NA	8.32556257066571	VCM_left_compact_3
chr3	73602111	73602611	3.973526	PR_interval	PRInterval	355	PR_interval-rs6797804	rs6797804	540703	0.209885622968382	EBLN2	2	FALSE	FALSE	NA	NA	NA	NA	NA	NA	NA	rs6797804	5.366e-10	5.366e-10	NA	NA	6.0894720593801	ACM_left_hybrid
chr3	73592403	73593159	3.746144	PR_interval	PRInterval	355	PR_interval-rs6797804	rs9845229	531123	0.208232848246075	EBLN2	2	FALSE	FALSE	NA	NA	NA	NA	NA	NA	NA	rs6797804	5.366e-10	NA	NA	NA	6.18454167593243	VCM_right_compact
chr3	73592403	73593159	3.746144	PR_interval	PRInterval	355	PR_interval-rs6797804	rs9845229	531123	0.208232848246075	EBLN2	2	FALSE	FALSE	NA	NA	NA	NA	NA	NA	NA	rs6797804	5.366e-10	NA	NA	NA	6.18454167593243	VCM_right_compact
chr3	73592403	73593159	3.746144	PR_interval	PRInterval	355	PR_interval-rs6797804	rs9845229	531123	0.208232848246075	EBLN2	2	FALSE	FALSE	NA	NA	NA	NA	NA	NA	NA	rs6797804	5.366e-10	NA	NA	NA	6.18454167593243	VCM_right_compact
chr3	73592398	73593159	3.215088	PR_interval	PRInterval	355	PR_interval-rs6797804	rs9845229	32142.5	0.207592171738763	PDZRN3	1	FALSE	FALSE	VCM_program_3	25	0.119	BHLHE40,MEF2A,MXI1,NPAS2	NA	NA	NA	rs6797804	5.366e-10	NA	NA	NA	955.125834213243	VCM_left_compact_1
chr3	73592398	73593159	3.215088	PR_interval	PRInterval	355	PR_interval-rs6797804	rs9845229	32142.5	0.207592171738763	PDZRN3	1	FALSE	FALSE	VCM_program_3	25	0.119	BHLHE40,MEF2A,MXI1,NPAS2	NA	NA	NA	rs6797804	5.366e-10	NA	NA	NA	955.125834213243	VCM_left_compact_1
chr3	73592398	73593159	3.215088	PR_interval	PRInterval	355	PR_interval-rs6797804	rs9845229	32142.5	0.207592171738763	PDZRN3	1	FALSE	FALSE	VCM_program_3	25	0.119	BHLHE40,MEF2A,MXI1,NPAS2	NA	NA	NA	rs6797804	5.366e-10	NA	NA	NA	955.125834213243	VCM_left_compact_1
chr3	73592401	73593159	2.681218	PR_interval	PRInterval	355	PR_interval-rs6797804	rs9845229	32141	0.205993919691997	PDZRN3	1	FALSE	FALSE	VCM_program_11	41	0.181	ATF3,CREB5,MXI1,NPAS2	NA	NA	NA	rs6797804	5.366e-10	NA	NA	NA	1001.03485032021	VCM_left_compact_3
chr3	73592401	73593159	2.681218	PR_interval	PRInterval	355	PR_interval-rs6797804	rs9845229	32141	0.205993919691997	PDZRN3	1	FALSE	FALSE	VCM_program_11	41	0.181	ATF3,CREB5,MXI1,NPAS2	NA	NA	NA	rs6797804	5.366e-10	NA	NA	NA	1001.03485032021	VCM_left_compact_3
chr3	73592401	73593159	2.681218	PR_interval	PRInterval	355	PR_interval-rs6797804	rs9845229	32141	0.205993919691997	PDZRN3	1	FALSE	FALSE	VCM_program_11	41	0.181	ATF3,CREB5,MXI1,NPAS2	NA	NA	NA	rs6797804	5.366e-10	NA	NA	NA	1001.03485032021	VCM_left_compact_3
chr3	73602097	73602597	4.289857	PR_interval	PRInterval	355	PR_interval-rs6797804	rs6797804	540689	0.203037138846849	EBLN2	2	FALSE	FALSE	NA	NA	NA	NA	NA	NA	NA	rs6797804	5.366e-10	5.366e-10	NA	NA	3.93591052470507	ACM_left_highTNNI_1
chr3	73602122	73602622	1.751454	PR_interval	PRInterval	355	PR_interval-rs6797804	rs6797804	22549	0.202414045088278	PDZRN3	1	FALSE	FALSE	core_conduction_program_1|core_conduction_program_3|core_conduction_program_2|core_conduction_program_20|core_conduction_program_11	140|152|55|61|54	0.62|0.379|0.321|0.305|0.28	NFIA|ESRRB,ESRRG,FOXO1,MEF2A,NR3C1|ESRRG,IRX3,NFIA|NA|ESRRG,MEF2C	NA	NA	NA	rs6797804	5.366e-10	5.366e-10	NA	NA	1188.84675003217	PF_2
chr3	73587506	73588006	0.895525	PR_interval	PRInterval	355	PR_interval-rs6797804	rs4677308	526098	0.20170911304678	EBLN2	1	FALSE	FALSE	NA	NA	NA	NA	NA	NA	NA	rs6797804	5.366e-10	NA	NA	NA	3.22076318667678	Transitional_PF_1
chr3	73602099	73602599	3.057378	PR_interval	PRInterval	355	PR_interval-rs6797804	rs6797804	540691	0.198867755846423	EBLN2	2	FALSE	FALSE	NA	NA	NA	NA	NA	NA	NA	rs6797804	5.366e-10	5.366e-10	NA	NA	6.04466126609057	ACM_left_lowTNNI
chr3	73602122	73602622	1.751454	PR_interval	PRInterval	355	PR_interval-rs6797804	rs6797804	540714	0.198378924464297	EBLN2	2	FALSE	FALSE	NA	NA	NA	NA	NA	NA	NA	rs6797804	5.366e-10	5.366e-10	NA	NA	4.90145021658283	PF_2
chr3	73592402	73593156	3.094706	PR_interval	PRInterval	355	PR_interval-rs6797804	rs9845229	531121	0.193832608125332	EBLN2	2	FALSE	FALSE	NA	NA	NA	NA	NA	NA	NA	rs6797804	5.366e-10	NA	NA	NA	4.77886859716005	Transitional_His_bundle
chr3	73602095	73602595	1.269262	PR_interval	PRInterval	355	PR_interval-rs6797804	rs6797804	540687	0.193079093732972	EBLN2	1	FALSE	FALSE	NA	NA	NA	NA	NA	NA	NA	rs6797804	5.366e-10	5.366e-10	NA	NA	5.7380811162249	VCM_left_compact_1
chr3	73602083	73602583	2.435765	PR_interval	PRInterval	355	PR_interval-rs6797804	rs6797804	540675	0.191667097953876	EBLN2	2	FALSE	FALSE	NA	NA	NA	NA	NA	NA	NA	rs6797804	5.366e-10	5.366e-10	NA	NA	4.65203863457407	Transitional_PF_2
chr3	73587511	73588011	1.201115	PR_interval	PRInterval	355	PR_interval-rs6797804	rs4677308	526103	0.189841130807828	EBLN2	1	FALSE	FALSE	NA	NA	NA	NA	NA	NA	NA	rs6797804	5.366e-10	NA	NA	NA	3.38298900707388	VCM_hybrid_3
chr3	73592402	73593177	3.96291	PR_interval	PRInterval	355	PR_interval-rs6797804	rs9845229	531131.5	0.18927757072794	EBLN2	2	FALSE	FALSE	NA	NA	NA	NA	NA	NA	NA	rs6797804	5.366e-10	NA	NA	NA	4.90145021658283	PF_2
chr3	73592402	73593177	3.96291	PR_interval	PRInterval	355	PR_interval-rs6797804	rs9845229	531131.5	0.18927757072794	EBLN2	2	FALSE	FALSE	NA	NA	NA	NA	NA	NA	NA	rs6797804	5.366e-10	NA	NA	NA	4.90145021658283	PF_2
chr3	73592402	73593177	3.96291	PR_interval	PRInterval	355	PR_interval-rs6797804	rs9845229	531131.5	0.18927757072794	EBLN2	2	FALSE	FALSE	NA	NA	NA	NA	NA	NA	NA	rs6797804	5.366e-10	NA	NA	NA	4.90145021658283	PF_2
chr3	73587513	73588013	1.182782	PR_interval	PRInterval	355	PR_interval-rs6797804	rs4677308	526105	0.189204262207977	EBLN2	1	FALSE	FALSE	NA	NA	NA	NA	NA	NA	NA	rs6797804	5.366e-10	NA	NA	NA	6.18454167593243	VCM_right_compact
chr3	73602094	73602594	1.670534	PR_interval	PRInterval	355	PR_interval-rs6797804	rs6797804	540686	0.186690079577556	EBLN2	2	FALSE	FALSE	NA	NA	NA	NA	NA	NA	NA	rs6797804	5.366e-10	5.366e-10	NA	NA	3.38298900707388	VCM_hybrid_3
chr3	73602095	73602595	1.094123	PR_interval	PRInterval	355	PR_interval-rs6797804	rs6797804	540687	0.186268260687987	EBLN2	1	FALSE	FALSE	NA	NA	NA	NA	NA	NA	NA	rs6797804	5.366e-10	5.366e-10	NA	NA	6.18454167593243	VCM_right_compact
chr3	73592398	73593152	3.177559	PR_interval	PRInterval	355	PR_interval-rs6797804	rs9845229	32146	0.1850675485173	PDZRN3	1	FALSE	FALSE	core_conduction_program_20	61	0.227	NA	NA	NA	NA	rs6797804	5.366e-10	NA	NA	NA	352.742401119045	His_bundle
chr3	73592398	73593152	3.177559	PR_interval	PRInterval	355	PR_interval-rs6797804	rs9845229	32146	0.1850675485173	PDZRN3	1	FALSE	FALSE	core_conduction_program_20	61	0.227	NA	NA	NA	NA	rs6797804	5.366e-10	NA	NA	NA	352.742401119045	His_bundle
chr3	73592398	73593152	3.177559	PR_interval	PRInterval	355	PR_interval-rs6797804	rs9845229	32146	0.1850675485173	PDZRN3	1	FALSE	FALSE	core_conduction_program_20	61	0.227	NA	NA	NA	NA	rs6797804	5.366e-10	NA	NA	NA	352.742401119045	His_bundle
chr3	73592380	73593145	2.880283	PR_interval	PRInterval	355	PR_interval-rs6797804	rs9845229	531104.5	0.184145376797053	EBLN2	2	FALSE	FALSE	NA	NA	NA	NA	NA	NA	NA	rs6797804	5.366e-10	NA	NA	NA	3.22076318667678	Transitional_PF_1
chr3	73602141	73602641	1.314348	PR_interval	PRInterval	355	PR_interval-rs6797804	rs6797804	540733	0.183471140089679	EBLN2	1	FALSE	FALSE	NA	NA	NA	NA	NA	NA	NA	rs6797804	5.366e-10	5.366e-10	NA	NA	5.22796269953173	PF_1
chr3	73592401	73593159	2.681218	PR_interval	PRInterval	355	PR_interval-rs6797804	rs9845229	531122	0.182327967926664	EBLN2	2	FALSE	FALSE	NA	NA	NA	NA	NA	NA	NA	rs6797804	5.366e-10	NA	NA	NA	8.32556257066571	VCM_left_compact_3
chr3	73592401	73593159	2.681218	PR_interval	PRInterval	355	PR_interval-rs6797804	rs9845229	531122	0.182327967926664	EBLN2	2	FALSE	FALSE	NA	NA	NA	NA	NA	NA	NA	rs6797804	5.366e-10	NA	NA	NA	8.32556257066571	VCM_left_compact_3
chr3	73592401	73593159	2.681218	PR_interval	PRInterval	355	PR_interval-rs6797804	rs9845229	531122	0.182327967926664	EBLN2	2	FALSE	FALSE	NA	NA	NA	NA	NA	NA	NA	rs6797804	5.366e-10	NA	NA	NA	8.32556257066571	VCM_left_compact_3
chr3	73602145	73602645	1.747875	PR_interval	PRInterval	355	PR_interval-rs6797804	rs6797804	22526	0.181906285240173	PDZRN3	1	FALSE	FALSE	NA	NA	NA	NA	NA	NA	NA	rs6797804	5.366e-10	5.366e-10	NA	NA	550.028093924957	ACM_right_lowTNNI_2
chr3	73587476	73587976	0.594876	PR_interval	PRInterval	355	PR_interval-rs6797804	rs4677308	526068	0.181616180706778	EBLN2	1	FALSE	FALSE	NA	NA	NA	NA	NA	NA	NA	rs6797804	5.366e-10	NA	NA	NA	4.77886859716005	Transitional_His_bundle
chr3	73592406	73593156	3.304072	PR_interval	PRInterval	355	PR_interval-rs6797804	rs9845229	531123	0.181542718877035	EBLN2	2	FALSE	FALSE	NA	NA	NA	NA	NA	NA	NA	rs6797804	5.366e-10	NA	NA	NA	3.38298900707388	VCM_hybrid_3
chr3	73592406	73593156	3.304072	PR_interval	PRInterval	355	PR_interval-rs6797804	rs9845229	531123	0.181542718877035	EBLN2	2	FALSE	FALSE	NA	NA	NA	NA	NA	NA	NA	rs6797804	5.366e-10	NA	NA	NA	3.38298900707388	VCM_hybrid_3
chr3	73592406	73593156	3.304072	PR_interval	PRInterval	355	PR_interval-rs6797804	rs9845229	531123	0.181542718877035	EBLN2	2	FALSE	FALSE	NA	NA	NA	NA	NA	NA	NA	rs6797804	5.366e-10	NA	NA	NA	3.38298900707388	VCM_hybrid_3
chr3	73587511	73588011	0.994268	PR_interval	PRInterval	355	PR_interval-rs6797804	rs4677308	526103	0.179477626364328	EBLN2	1	FALSE	FALSE	NA	NA	NA	NA	NA	NA	NA	rs6797804	5.366e-10	NA	NA	NA	6.99476799989124	Transitional_VCM_to_conduction
chr3	73587204	73588023	1.44892	PR_interval	PRInterval	355	PR_interval-rs6797804	rs4677308	525955.5	0.1787711042415	EBLN2	1	FALSE	FALSE	NA	NA	NA	NA	NA	NA	NA	rs6797804	5.366e-10	NA	NA	NA	4.90145021658283	PF_2
chr3	73587510	73588010	1.219328	PR_interval	PRInterval	355	PR_interval-rs6797804	rs4677308	526102	0.176872445037443	EBLN2	1	FALSE	FALSE	NA	NA	NA	NA	NA	NA	NA	rs6797804	5.366e-10	NA	NA	NA	4.15865542968745	VCM_hybrid_2
chr3	73587515	73588015	1.07468	PR_interval	PRInterval	355	PR_interval-rs6797804	rs4677308	526107	0.17593232849951	EBLN2	1	FALSE	FALSE	NA	NA	NA	NA	NA	NA	NA	rs6797804	5.366e-10	NA	NA	NA	5.7380811162249	VCM_left_compact_1
chr3	73602096	73602596	0.833565	PR_interval	PRInterval	355	PR_interval-rs6797804	rs6797804	540688	0.175336658984256	EBLN2	1	FALSE	FALSE	NA	NA	NA	NA	NA	NA	NA	rs6797804	5.366e-10	5.366e-10	NA	NA	5.13376404521382	AV_valve_CM
chr3	73602050	73602550	0.77948	PR_interval	PRInterval	355	PR_interval-rs6797804	rs6797804	540642	0.174235859102058	EBLN2	1	FALSE	FALSE	NA	NA	NA	NA	NA	NA	NA	rs6797804	5.366e-10	5.366e-10	NA	NA	4.77886859716005	Transitional_His_bundle
chr3	53733424	53733924	2.408855	PR_interval	PRInterval	355	PR_interval-rs6800641	rs2029331	238626	0.242529967386138	CACNA1D	1	FALSE	FALSE	MuralCells_program_11|MuralCells_program_25	203|9	0.214|0.162	NA	NA	NA	NA	rs6800641	3.258e-08	NA	NA	NA	53.8373713571924	SMC_2
chr4	186700751	186702173	9.755402	PR_interval	PRInterval	355	PR_interval-rs6818461	rs74772720	22371	0.7385956855985	FAT1	1	TRUE	TRUE	NA	NA	NA	NA	NA	NA	NA	rs6818461	4.795e-13	NA	NA	NA	82.1254305754699	Mature_ventricular_fibroblasts
chr4	186700751	186702173	9.755402	PR_interval	PRInterval	355	PR_interval-rs6818461	rs74772720	22371	0.7385956855985	FAT1	1	TRUE	TRUE	NA	NA	NA	NA	NA	NA	NA	rs6818461	4.795e-13	NA	NA	NA	82.1254305754699	Mature_ventricular_fibroblasts
chr4	186700751	186702173	9.755402	PR_interval	PRInterval	355	PR_interval-rs6818461	rs115640454	22371	0.7385956855985	FAT1	1	TRUE	TRUE	NA	NA	NA	NA	NA	NA	NA	rs6818461	4.795e-13	NA	NA	NA	82.1254305754699	Mature_ventricular_fibroblasts
chr4	186700751	186702173	9.755402	PR_interval	PRInterval	355	PR_interval-rs6818461	rs115601219	22371	0.7385956855985	FAT1	1	TRUE	TRUE	NA	NA	NA	NA	NA	NA	NA	rs6818461	4.795e-13	NA	NA	NA	82.1254305754699	Mature_ventricular_fibroblasts
chr4	186699317	186699817	6.667652	PR_interval	PRInterval	355	PR_interval-rs6818461	rs201630971	24266	0.601299946597812	FAT1	1	TRUE	TRUE	NA	NA	NA	NA	NA	NA	NA	rs6818461	4.795e-13	NA	NA	NA	214.469360636804	ACM_left_hybrid
chr4	186699316	186699816	6.814366	PR_interval	PRInterval	355	PR_interval-rs6818461	rs201630971	24267	0.595459784486628	FAT1	1	TRUE	TRUE	NA	NA	NA	NA	NA	NA	NA	rs6818461	4.795e-13	NA	NA	NA	170.096900467219	VCM_left_compact_2
chr4	186699318	186699818	7.611315	PR_interval	PRInterval	355	PR_interval-rs6818461	rs201630971	24265	0.585851456486977	FAT1	1	TRUE	TRUE	NA	NA	NA	NA	NA	NA	NA	rs6818461	4.795e-13	NA	NA	NA	140.811420798451	VCM_left_trabecular
chr4	186699307	186699807	9.205783	PR_interval	PRInterval	355	PR_interval-rs6818461	rs201630971	24276	0.583871850040685	FAT1	1	TRUE	TRUE	ACM_program_12	31	0.131	NA	NA	NA	NA	rs6818461	4.795e-13	NA	NA	NA	310.185212792827	ACM_right_lowTNNI_1
chr4	186713534	186714479	5.223325	PR_interval	PRInterval	355	PR_interval-rs6818461	rs73015670	9826.5	0.573998469214484	FAT1	1	TRUE	TRUE	NA	NA	NA	NA	NA	NA	NA	rs6818461	4.795e-13	NA	NA	NA	387.66535384398	ACM_right_lowTNNI_3
chr4	186713534	186714479	5.223325	PR_interval	PRInterval	355	PR_interval-rs6818461	rs73015670	9826.5	0.573998469214484	FAT1	1	TRUE	TRUE	NA	NA	NA	NA	NA	NA	NA	rs6818461	4.795e-13	NA	NA	NA	387.66535384398	ACM_right_lowTNNI_3
chr4	186713534	186714479	5.223325	PR_interval	PRInterval	355	PR_interval-rs6818461	rs73015670	9826.5	0.573998469214484	FAT1	1	TRUE	TRUE	NA	NA	NA	NA	NA	NA	NA	rs6818461	4.795e-13	NA	NA	NA	387.66535384398	ACM_right_lowTNNI_3
chr4	186701338	186702160	8.21545	PR_interval	PRInterval	355	PR_interval-rs6818461	rs74772720	22084	0.572569784923193	FAT1	1	TRUE	TRUE	NA	NA	NA	NA	NA	NA	NA	rs6818461	4.795e-13	NA	NA	NA	343.999863160275	His_bundle
chr4	186701338	186702160	8.21545	PR_interval	PRInterval	355	PR_interval-rs6818461	rs74772720	22084	0.572569784923193	FAT1	1	TRUE	TRUE	NA	NA	NA	NA	NA	NA	NA	rs6818461	4.795e-13	NA	NA	NA	343.999863160275	His_bundle
chr4	186701338	186702160	8.21545	PR_interval	PRInterval	355	PR_interval-rs6818461	rs115640454	22084	0.572569784923193	FAT1	1	TRUE	TRUE	NA	NA	NA	NA	NA	NA	NA	rs6818461	4.795e-13	NA	NA	NA	343.999863160275	His_bundle
chr4	186701338	186702160	8.21545	PR_interval	PRInterval	355	PR_interval-rs6818461	rs115601219	22084	0.572569784923193	FAT1	1	TRUE	TRUE	NA	NA	NA	NA	NA	NA	NA	rs6818461	4.795e-13	NA	NA	NA	343.999863160275	His_bundle
chr4	186699303	186699803	8.435292	PR_interval	PRInterval	355	PR_interval-rs6818461	rs201630971	24280	0.571089509592479	FAT1	1	TRUE	TRUE	ACM_program_12	31	0.308	NA	NA	NA	NA	rs6818461	4.795e-13	NA	NA	NA	284.841420398469	ACM_right_highTNNI_1
chr4	186701338	186702177	5.588156	PR_interval	PRInterval	355	PR_interval-rs6818461	rs74772720	22075.5	0.561775834910989	FAT1	1	TRUE	TRUE	NA	NA	NA	NA	NA	NA	NA	rs6818461	4.795e-13	NA	NA	NA	170.096900467219	VCM_left_compact_2
chr4	186701338	186702177	5.588156	PR_interval	PRInterval	355	PR_interval-rs6818461	rs74772720	22075.5	0.561775834910989	FAT1	1	TRUE	TRUE	NA	NA	NA	NA	NA	NA	NA	rs6818461	4.795e-13	NA	NA	NA	170.096900467219	VCM_left_compact_2
chr4	186701338	186702177	5.588156	PR_interval	PRInterval	355	PR_interval-rs6818461	rs115640454	22075.5	0.561775834910989	FAT1	1	TRUE	TRUE	NA	NA	NA	NA	NA	NA	NA	rs6818461	4.795e-13	NA	NA	NA	170.096900467219	VCM_left_compact_2
chr4	186701338	186702177	5.588156	PR_interval	PRInterval	355	PR_interval-rs6818461	rs115601219	22075.5	0.561775834910989	FAT1	1	TRUE	TRUE	NA	NA	NA	NA	NA	NA	NA	rs6818461	4.795e-13	NA	NA	NA	170.096900467219	VCM_left_compact_2
chr4	186699318	186699818	8.714935	PR_interval	PRInterval	355	PR_interval-rs6818461	rs201630971	24265	0.554924235084142	FAT1	1	TRUE	TRUE	NA	NA	NA	NA	NA	NA	NA	rs6818461	4.795e-13	NA	NA	NA	343.999863160275	His_bundle
chr4	186699303	186699803	8.802862	PR_interval	PRInterval	355	PR_interval-rs6818461	rs201630971	24280	0.553076343615792	FAT1	1	TRUE	TRUE	NA	NA	NA	NA	NA	NA	NA	rs6818461	4.795e-13	NA	NA	NA	233.094733457155	AV_valve_CM
chr4	186713669	186714451	4.223214	PR_interval	PRInterval	355	PR_interval-rs6818461	rs73015670	9773	0.552068761759729	FAT1	1	TRUE	TRUE	NA	NA	NA	NA	NA	NA	NA	rs6818461	4.795e-13	NA	NA	NA	266.983143921221	ACM_left_lowTNNI
chr4	186713669	186714451	4.223214	PR_interval	PRInterval	355	PR_interval-rs6818461	rs73015670	9773	0.552068761759729	FAT1	1	TRUE	TRUE	NA	NA	NA	NA	NA	NA	NA	rs6818461	4.795e-13	NA	NA	NA	266.983143921221	ACM_left_lowTNNI
chr4	186713669	186714451	4.223214	PR_interval	PRInterval	355	PR_interval-rs6818461	rs73015670	9773	0.552068761759729	FAT1	1	TRUE	TRUE	NA	NA	NA	NA	NA	NA	NA	rs6818461	4.795e-13	NA	NA	NA	266.983143921221	ACM_left_lowTNNI
chr4	186699314	186699814	7.883317	PR_interval	PRInterval	355	PR_interval-rs6818461	rs201630971	24269	0.544686123867435	FAT1	1	TRUE	TRUE	ACM_program_12	31	0.163	NA	NA	NA	NA	rs6818461	4.795e-13	NA	NA	NA	180.087987681403	ACM_left_highTNNI_1
chr4	186699310	186699810	6.716517	PR_interval	PRInterval	355	PR_interval-rs6818461	rs201630971	24273	0.543243546956117	FAT1	1	TRUE	TRUE	VCM_program_11	131	0.366	ATF3,CREB5,MXI1,NPAS2	NA	NA	NA	rs6818461	4.795e-13	NA	NA	NA	208.478171421413	VCM_right_compact
chr4	186699313	186699813	6.861285	PR_interval	PRInterval	355	PR_interval-rs6818461	rs201630971	24270	0.542186892912353	FAT1	1	TRUE	TRUE	NA	NA	NA	NA	NA	NA	NA	rs6818461	4.795e-13	NA	NA	NA	208.624787694407	ACM_right_highTNNI_2
chr4	186699316	186699816	5.653625	PR_interval	PRInterval	355	PR_interval-rs6818461	rs201630971	24267	0.526576116964641	FAT1	1	TRUE	TRUE	NA	NA	NA	NA	NA	NA	NA	rs6818461	4.795e-13	NA	NA	NA	194.374754149579	ACM_left_highTNNI_2
chr4	186701330	186702154	6.782996	PR_interval	PRInterval	355	PR_interval-rs6818461	rs74772720	22091	0.525422124624761	FAT1	1	TRUE	TRUE	VCM_program_13	249	0.304	NA	NA	NA	NA	rs6818461	4.795e-13	NA	NA	NA	229.491484052412	VCM_left_compact_1
chr4	186701330	186702154	6.782996	PR_interval	PRInterval	355	PR_interval-rs6818461	rs74772720	22091	0.525422124624761	FAT1	1	TRUE	TRUE	VCM_program_13	249	0.304	NA	NA	NA	NA	rs6818461	4.795e-13	NA	NA	NA	229.491484052412	VCM_left_compact_1
chr4	186701330	186702154	6.782996	PR_interval	PRInterval	355	PR_interval-rs6818461	rs115640454	22091	0.525422124624761	FAT1	1	TRUE	TRUE	VCM_program_13	249	0.304	NA	NA	NA	NA	rs6818461	4.795e-13	NA	NA	NA	229.491484052412	VCM_left_compact_1
chr4	186701330	186702154	6.782996	PR_interval	PRInterval	355	PR_interval-rs6818461	rs115601219	22091	0.525422124624761	FAT1	1	TRUE	TRUE	VCM_program_13	249	0.304	NA	NA	NA	NA	rs6818461	4.795e-13	NA	NA	NA	229.491484052412	VCM_left_compact_1
chr4	186699311	186699811	7.027136	PR_interval	PRInterval	355	PR_interval-rs6818461	rs201630971	24272	0.524726982232641	FAT1	1	TRUE	TRUE	NA	NA	NA	NA	NA	NA	NA	rs6818461	4.795e-13	NA	NA	NA	220.686780864294	Transitional_VCM_to_conduction
chr4	186699310	186699810	6.923479	PR_interval	PRInterval	355	PR_interval-rs6818461	rs201630971	24273	0.515367781219528	FAT1	1	TRUE	TRUE	VCM_program_13	249	0.304	NA	NA	NA	NA	rs6818461	4.795e-13	NA	NA	NA	229.491484052412	VCM_left_compact_1
chr4	186699298	186699798	9.532109	PR_interval	PRInterval	355	PR_interval-rs6818461	rs201630971	24285	0.513691271219888	FAT1	1	TRUE	TRUE	NA	NA	NA	NA	NA	NA	NA	rs6818461	4.795e-13	NA	NA	NA	299.753098106034	Transitional_PF_2
chr4	186699320	186699820	6.64165	PR_interval	PRInterval	355	PR_interval-rs6818461	rs201630971	24263	0.507699216320442	FAT1	1	TRUE	TRUE	NA	NA	NA	NA	NA	NA	NA	rs6818461	4.795e-13	NA	NA	NA	225.906889587161	Transitional_AVN
chr4	186699329	186699829	7.345745	PR_interval	PRInterval	355	PR_interval-rs6818461	rs201630971	24254	0.507469635135105	FAT1	1	TRUE	TRUE	NA	NA	NA	NA	NA	NA	NA	rs6818461	4.795e-13	NA	NA	NA	324.637665701864	SAN
chr4	186700737	186702186	6.399117	PR_interval	PRInterval	355	PR_interval-rs6818461	rs74772720	22371.5	0.506021154057322	FAT1	1	TRUE	TRUE	MuralCells_program_16	72	0.208	MEF2C	NA	NA	NA	rs6818461	4.795e-13	NA	NA	NA	174.237441666534	Pericytes_1
chr4	186700737	186702186	6.399117	PR_interval	PRInterval	355	PR_interval-rs6818461	rs74772720	22371.5	0.506021154057322	FAT1	1	TRUE	TRUE	MuralCells_program_16	72	0.208	MEF2C	NA	NA	NA	rs6818461	4.795e-13	NA	NA	NA	174.237441666534	Pericytes_1
chr4	186700737	186702186	6.399117	PR_interval	PRInterval	355	PR_interval-rs6818461	rs115640454	22371.5	0.506021154057322	FAT1	1	TRUE	TRUE	MuralCells_program_16	72	0.208	MEF2C	NA	NA	NA	rs6818461	4.795e-13	NA	NA	NA	174.237441666534	Pericytes_1
chr4	186700737	186702186	6.399117	PR_interval	PRInterval	355	PR_interval-rs6818461	rs115601219	22371.5	0.506021154057322	FAT1	1	TRUE	TRUE	MuralCells_program_16	72	0.208	MEF2C	NA	NA	NA	rs6818461	4.795e-13	NA	NA	NA	174.237441666534	Pericytes_1
chr4	186699329	186699829	8.012067	PR_interval	PRInterval	355	PR_interval-rs6818461	rs201630971	24254	0.504251051905461	FAT1	1	TRUE	TRUE	NA	NA	NA	NA	NA	NA	NA	rs6818461	4.795e-13	NA	NA	NA	249.704967232783	ACM_right_lowTNNI_2
chr4	186699316	186699816	7.928945	PR_interval	PRInterval	355	PR_interval-rs6818461	rs201630971	24267	0.499296735577979	FAT1	1	TRUE	TRUE	NA	NA	NA	NA	NA	NA	NA	rs6818461	4.795e-13	NA	NA	NA	267.129036803764	PF_2
chr4	186699311	186699811	6.627753	PR_interval	PRInterval	355	PR_interval-rs6818461	rs201630971	24272	0.493291728213012	FAT1	1	TRUE	TRUE	NA	NA	NA	NA	NA	NA	NA	rs6818461	4.795e-13	NA	NA	NA	254.019477846528	AVN
chr4	186713674	186714447	2.5875	PR_interval	PRInterval	355	PR_interval-rs6818461	rs73015670	9772.5	0.482949315340534	FAT1	1	TRUE	TRUE	NA	NA	NA	NA	NA	NA	NA	rs6818461	4.795e-13	NA	NA	NA	214.469360636804	ACM_left_hybrid
chr4	186713674	186714447	2.5875	PR_interval	PRInterval	355	PR_interval-rs6818461	rs73015670	9772.5	0.482949315340534	FAT1	1	TRUE	TRUE	NA	NA	NA	NA	NA	NA	NA	rs6818461	4.795e-13	NA	NA	NA	214.469360636804	ACM_left_hybrid
chr4	186713674	186714447	2.5875	PR_interval	PRInterval	355	PR_interval-rs6818461	rs73015670	9772.5	0.482949315340534	FAT1	1	TRUE	TRUE	NA	NA	NA	NA	NA	NA	NA	rs6818461	4.795e-13	NA	NA	NA	214.469360636804	ACM_left_hybrid
chr4	186699327	186699827	6.672583	PR_interval	PRInterval	355	PR_interval-rs6818461	rs201630971	24256	0.469562616102284	FAT1	1	TRUE	TRUE	NA	NA	NA	NA	NA	NA	NA	rs6818461	4.795e-13	NA	NA	NA	265.057708866259	PF_1
chr4	186699303	186699803	6.079842	PR_interval	PRInterval	355	PR_interval-rs6818461	rs201630971	24280	0.468741503106625	FAT1	1	TRUE	TRUE	NA	NA	NA	NA	NA	NA	NA	rs6818461	4.795e-13	NA	NA	NA	266.983143921221	ACM_left_lowTNNI
chr4	186699307	186699807	6.644788	PR_interval	PRInterval	355	PR_interval-rs6818461	rs201630971	24276	0.462631077431845	FAT1	1	TRUE	TRUE	VCM_program_13	249	0.311	NA	NA	NA	NA	rs6818461	4.795e-13	NA	NA	NA	211.227389813108	VCM_hybrid_3
chr4	186700765	186702175	7.173347	PR_interval	PRInterval	355	PR_interval-rs6818461	rs74772720	22363	0.458918654621925	FAT1	1	TRUE	TRUE	NA	NA	NA	NA	NA	NA	NA	rs6818461	4.795e-13	NA	NA	NA	93.405894993771	Cardiac_fibroblast_progenitors
chr4	186700765	186702175	7.173347	PR_interval	PRInterval	355	PR_interval-rs6818461	rs74772720	22363	0.458918654621925	FAT1	1	TRUE	TRUE	NA	NA	NA	NA	NA	NA	NA	rs6818461	4.795e-13	NA	NA	NA	93.405894993771	Cardiac_fibroblast_progenitors
chr4	186700765	186702175	7.173347	PR_interval	PRInterval	355	PR_interval-rs6818461	rs115640454	22363	0.458918654621925	FAT1	1	TRUE	TRUE	NA	NA	NA	NA	NA	NA	NA	rs6818461	4.795e-13	NA	NA	NA	93.405894993771	Cardiac_fibroblast_progenitors
chr4	186700765	186702175	7.173347	PR_interval	PRInterval	355	PR_interval-rs6818461	rs115601219	22363	0.458918654621925	FAT1	1	TRUE	TRUE	NA	NA	NA	NA	NA	NA	NA	rs6818461	4.795e-13	NA	NA	NA	93.405894993771	Cardiac_fibroblast_progenitors
chr4	186699317	186699817	6.653306	PR_interval	PRInterval	355	PR_interval-rs6818461	rs201630971	24266	0.449655676199985	FAT1	1	TRUE	TRUE	NA	NA	NA	NA	NA	NA	NA	rs6818461	4.795e-13	NA	NA	NA	156.524207639888	VCM_hybrid_2
chr4	186699302	186699802	7.440673	PR_interval	PRInterval	355	PR_interval-rs6818461	rs201630971	24281	0.441003464733709	FAT1	1	TRUE	TRUE	NA	NA	NA	NA	NA	NA	NA	rs6818461	4.795e-13	NA	NA	NA	232.893119157011	Transitional_His_bundle
chr4	186699308	186699808	7.172802	PR_interval	PRInterval	355	PR_interval-rs6818461	rs201630971	24275	0.435531786151693	FAT1	1	TRUE	TRUE	NA	NA	NA	NA	NA	NA	NA	rs6818461	4.795e-13	NA	NA	NA	238.986644952613	Transitional_SAN
chr4	186699316	186699816	7.946631	PR_interval	PRInterval	355	PR_interval-rs6818461	rs201630971	24267	0.429113923895718	FAT1	1	TRUE	TRUE	VCM_program_11	131	0.158	ATF3,CREB5,MXI1,NPAS2	NA	NA	NA	rs6818461	4.795e-13	NA	NA	NA	183.894736447175	VCM_hybrid_1
chr4	186699318	186699818	7.256546	PR_interval	PRInterval	355	PR_interval-rs6818461	rs201630971	24265	0.427479132755993	FAT1	1	TRUE	TRUE	NA	NA	NA	NA	NA	NA	NA	rs6818461	4.795e-13	NA	NA	NA	387.66535384398	ACM_right_lowTNNI_3
chr4	186713972	186714472	3.492021	PR_interval	PRInterval	355	PR_interval-rs6818461	rs73015670	9611	0.414629961257563	FAT1	1	TRUE	TRUE	NA	NA	NA	NA	NA	NA	NA	rs6818461	4.795e-13	NA	NA	NA	249.704967232783	ACM_right_lowTNNI_2
chr4	186713972	186714472	3.492021	PR_interval	PRInterval	355	PR_interval-rs6818461	rs73015670	9611	0.414629961257563	FAT1	1	TRUE	TRUE	NA	NA	NA	NA	NA	NA	NA	rs6818461	4.795e-13	NA	NA	NA	249.704967232783	ACM_right_lowTNNI_2
chr4	186713972	186714472	3.492021	PR_interval	PRInterval	355	PR_interval-rs6818461	rs73015670	9611	0.414629961257563	FAT1	1	TRUE	TRUE	NA	NA	NA	NA	NA	NA	NA	rs6818461	4.795e-13	NA	NA	NA	249.704967232783	ACM_right_lowTNNI_2
chr4	186713656	186714464	2.641379	PR_interval	PRInterval	355	PR_interval-rs6818461	rs73015670	9773	0.413216323651145	FAT1	1	TRUE	TRUE	ACM_program_12	31	0.163	NA	NA	NA	NA	rs6818461	4.795e-13	NA	NA	NA	180.087987681403	ACM_left_highTNNI_1
chr4	186713656	186714464	2.641379	PR_interval	PRInterval	355	PR_interval-rs6818461	rs73015670	9773	0.413216323651145	FAT1	1	TRUE	TRUE	ACM_program_12	31	0.163	NA	NA	NA	NA	rs6818461	4.795e-13	NA	NA	NA	180.087987681403	ACM_left_highTNNI_1
chr4	186713656	186714464	2.641379	PR_interval	PRInterval	355	PR_interval-rs6818461	rs73015670	9773	0.413216323651145	FAT1	1	TRUE	TRUE	ACM_program_12	31	0.163	NA	NA	NA	NA	rs6818461	4.795e-13	NA	NA	NA	180.087987681403	ACM_left_highTNNI_1
chr4	186700762	186702208	3.772956	PR_interval	PRInterval	355	PR_interval-rs6818461	rs74772720	22348	0.408115167693008	FAT1	1	TRUE	TRUE	NA	NA	NA	NA	NA	NA	NA	rs6818461	4.795e-13	NA	NA	NA	127.544899593119	VIC_5
chr4	186700762	186702208	3.772956	PR_interval	PRInterval	355	PR_interval-rs6818461	rs74772720	22348	0.408115167693008	FAT1	1	TRUE	TRUE	NA	NA	NA	NA	NA	NA	NA	rs6818461	4.795e-13	NA	NA	NA	127.544899593119	VIC_5
chr4	186700762	186702208	3.772956	PR_interval	PRInterval	355	PR_interval-rs6818461	rs115640454	22348	0.408115167693008	FAT1	1	TRUE	TRUE	NA	NA	NA	NA	NA	NA	NA	rs6818461	4.795e-13	NA	NA	NA	127.544899593119	VIC_5
chr4	186700762	186702208	3.772956	PR_interval	PRInterval	355	PR_interval-rs6818461	rs115601219	22348	0.408115167693008	FAT1	1	TRUE	TRUE	NA	NA	NA	NA	NA	NA	NA	rs6818461	4.795e-13	NA	NA	NA	127.544899593119	VIC_5
chr4	186699310	186699810	6.502451	PR_interval	PRInterval	355	PR_interval-rs6818461	rs201630971	24273	0.405652302205098	FAT1	1	TRUE	TRUE	NA	NA	NA	NA	NA	NA	NA	rs6818461	4.795e-13	NA	NA	NA	166.798773328553	VCM_right_trabecular
chr4	186712618	186714676	4.818313	PR_interval	PRInterval	355	PR_interval-rs6818461	rs73015670	10186	0.397446632494267	FAT1	1	TRUE	TRUE	Epicardial_program_8	153	0.301	TWIST1	NA	NA	NA	rs6818461	4.795e-13	NA	NA	NA	223.680372277931	Epicardial_mesothelial_ITLN1
chr4	186712618	186714676	4.818313	PR_interval	PRInterval	355	PR_interval-rs6818461	rs73015670	10186	0.397446632494267	FAT1	1	TRUE	TRUE	Epicardial_program_8	153	0.301	TWIST1	NA	NA	NA	rs6818461	4.795e-13	NA	NA	NA	223.680372277931	Epicardial_mesothelial_ITLN1
chr4	186712618	186714676	4.818313	PR_interval	PRInterval	355	PR_interval-rs6818461	rs73015670	10186	0.397446632494267	FAT1	1	TRUE	TRUE	Epicardial_program_8	153	0.301	TWIST1	NA	NA	NA	rs6818461	4.795e-13	NA	NA	NA	223.680372277931	Epicardial_mesothelial_ITLN1
chr4	186699305	186699805	7.562149	PR_interval	PRInterval	355	PR_interval-rs6818461	rs201630971	24278	0.386444033724497	FAT1	1	TRUE	TRUE	NA	NA	NA	NA	NA	NA	NA	rs6818461	4.795e-13	NA	NA	NA	257.661054934142	Transitional_PF_1
chr4	186701348	186702175	4.901178	PR_interval	PRInterval	355	PR_interval-rs6818461	rs74772720	22071.5	0.375854286690525	FAT1	1	TRUE	TRUE	VCM_program_11	131	0.181	ATF3,CREB5,MXI1,NPAS2	NA	NA	NA	rs6818461	4.795e-13	NA	NA	NA	180.653302903212	VCM_left_compact_3
chr4	186701348	186702175	4.901178	PR_interval	PRInterval	355	PR_interval-rs6818461	rs74772720	22071.5	0.375854286690525	FAT1	1	TRUE	TRUE	VCM_program_11	131	0.181	ATF3,CREB5,MXI1,NPAS2	NA	NA	NA	rs6818461	4.795e-13	NA	NA	NA	180.653302903212	VCM_left_compact_3
chr4	186701348	186702175	4.901178	PR_interval	PRInterval	355	PR_interval-rs6818461	rs115640454	22071.5	0.375854286690525	FAT1	1	TRUE	TRUE	VCM_program_11	131	0.181	ATF3,CREB5,MXI1,NPAS2	NA	NA	NA	rs6818461	4.795e-13	NA	NA	NA	180.653302903212	VCM_left_compact_3
chr4	186701348	186702175	4.901178	PR_interval	PRInterval	355	PR_interval-rs6818461	rs115601219	22071.5	0.375854286690525	FAT1	1	TRUE	TRUE	VCM_program_11	131	0.181	ATF3,CREB5,MXI1,NPAS2	NA	NA	NA	rs6818461	4.795e-13	NA	NA	NA	180.653302903212	VCM_left_compact_3
chr4	186713656	186714468	2.957989	PR_interval	PRInterval	355	PR_interval-rs6818461	rs73015670	9771	0.374684131456842	FAT1	1	TRUE	TRUE	NA	NA	NA	NA	NA	NA	NA	rs6818461	4.795e-13	NA	NA	NA	265.057708866259	PF_1
chr4	186713656	186714468	2.957989	PR_interval	PRInterval	355	PR_interval-rs6818461	rs73015670	9771	0.374684131456842	FAT1	1	TRUE	TRUE	NA	NA	NA	NA	NA	NA	NA	rs6818461	4.795e-13	NA	NA	NA	265.057708866259	PF_1
chr4	186713656	186714468	2.957989	PR_interval	PRInterval	355	PR_interval-rs6818461	rs73015670	9771	0.374684131456842	FAT1	1	TRUE	TRUE	NA	NA	NA	NA	NA	NA	NA	rs6818461	4.795e-13	NA	NA	NA	265.057708866259	PF_1
chr4	186713964	186714464	2.34029	PR_interval	PRInterval	355	PR_interval-rs6818461	rs73015670	9619	0.367860986580922	FAT1	1	TRUE	TRUE	NA	NA	NA	NA	NA	NA	NA	rs6818461	4.795e-13	NA	NA	NA	170.096900467219	VCM_left_compact_2
chr4	186713964	186714464	2.34029	PR_interval	PRInterval	355	PR_interval-rs6818461	rs73015670	9619	0.367860986580922	FAT1	1	TRUE	TRUE	NA	NA	NA	NA	NA	NA	NA	rs6818461	4.795e-13	NA	NA	NA	170.096900467219	VCM_left_compact_2
chr4	186713964	186714464	2.34029	PR_interval	PRInterval	355	PR_interval-rs6818461	rs73015670	9619	0.367860986580922	FAT1	1	TRUE	TRUE	NA	NA	NA	NA	NA	NA	NA	rs6818461	4.795e-13	NA	NA	NA	170.096900467219	VCM_left_compact_2
chr4	186713966	186714466	2.767337	PR_interval	PRInterval	355	PR_interval-rs6818461	rs73015670	9617	0.367652409058455	FAT1	1	TRUE	TRUE	NA	NA	NA	NA	NA	NA	NA	rs6818461	4.795e-13	NA	NA	NA	220.686780864294	Transitional_VCM_to_conduction
chr4	186713979	186714479	1.624321	PR_interval	PRInterval	355	PR_interval-rs6818461	rs73015670	9604	0.365561514017232	FAT1	1	TRUE	TRUE	VCM_program_11	131	0.158	ATF3,CREB5,MXI1,NPAS2	NA	NA	NA	rs6818461	4.795e-13	NA	NA	NA	183.894736447175	VCM_hybrid_1
chr4	186713979	186714479	1.624321	PR_interval	PRInterval	355	PR_interval-rs6818461	rs73015670	9604	0.365561514017232	FAT1	1	TRUE	TRUE	VCM_program_11	131	0.158	ATF3,CREB5,MXI1,NPAS2	NA	NA	NA	rs6818461	4.795e-13	NA	NA	NA	183.894736447175	VCM_hybrid_1
chr4	186713979	186714479	1.624321	PR_interval	PRInterval	355	PR_interval-rs6818461	rs73015670	9604	0.365561514017232	FAT1	1	TRUE	TRUE	VCM_program_11	131	0.158	ATF3,CREB5,MXI1,NPAS2	NA	NA	NA	rs6818461	4.795e-13	NA	NA	NA	183.894736447175	VCM_hybrid_1
chr4	186701243	186702163	2.890097	PR_interval	PRInterval	355	PR_interval-rs6818461	rs74772720	22130	0.35785655197709	FAT1	1	TRUE	TRUE	Epicardial_program_8	153	0.301	TWIST1	NA	NA	NA	rs6818461	4.795e-13	NA	NA	NA	223.680372277931	Epicardial_mesothelial_ITLN1
chr4	186701243	186702163	2.890097	PR_interval	PRInterval	355	PR_interval-rs6818461	rs74772720	22130	0.35785655197709	FAT1	1	TRUE	TRUE	Epicardial_program_8	153	0.301	TWIST1	NA	NA	NA	rs6818461	4.795e-13	NA	NA	NA	223.680372277931	Epicardial_mesothelial_ITLN1
chr4	186701243	186702163	2.890097	PR_interval	PRInterval	355	PR_interval-rs6818461	rs115640454	22130	0.35785655197709	FAT1	1	TRUE	TRUE	Epicardial_program_8	153	0.301	TWIST1	NA	NA	NA	rs6818461	4.795e-13	NA	NA	NA	223.680372277931	Epicardial_mesothelial_ITLN1
chr4	186701243	186702163	2.890097	PR_interval	PRInterval	355	PR_interval-rs6818461	rs115601219	22130	0.35785655197709	FAT1	1	TRUE	TRUE	Epicardial_program_8	153	0.301	TWIST1	NA	NA	NA	rs6818461	4.795e-13	NA	NA	NA	223.680372277931	Epicardial_mesothelial_ITLN1
chr4	186713932	186714432	2.226893	PR_interval	PRInterval	355	PR_interval-rs6818461	rs73015670	9651	0.355506406690939	FAT1	1	TRUE	TRUE	NA	NA	NA	NA	NA	NA	NA	rs6818461	4.795e-13	NA	NA	NA	208.624787694407	ACM_right_highTNNI_2
chr4	186713932	186714432	2.226893	PR_interval	PRInterval	355	PR_interval-rs6818461	rs73015670	9651	0.355506406690939	FAT1	1	TRUE	TRUE	NA	NA	NA	NA	NA	NA	NA	rs6818461	4.795e-13	NA	NA	NA	208.624787694407	ACM_right_highTNNI_2
chr4	186713932	186714432	2.226893	PR_interval	PRInterval	355	PR_interval-rs6818461	rs73015670	9651	0.355506406690939	FAT1	1	TRUE	TRUE	NA	NA	NA	NA	NA	NA	NA	rs6818461	4.795e-13	NA	NA	NA	208.624787694407	ACM_right_highTNNI_2
chr4	186699313	186699813	4.385304	PR_interval	PRInterval	355	PR_interval-rs6818461	rs201630971	24270	0.352650812325601	FAT1	1	TRUE	TRUE	VCM_program_11	131	0.181	ATF3,CREB5,MXI1,NPAS2	NA	NA	NA	rs6818461	4.795e-13	NA	NA	NA	180.653302903212	VCM_left_compact_3
chr4	186713498	186714415	3.258518	PR_interval	PRInterval	355	PR_interval-rs6818461	rs73015670	9876.5	0.337014045073419	FAT1	1	TRUE	TRUE	NA	NA	NA	NA	NA	NA	NA	rs6818461	4.795e-13	NA	NA	NA	257.661054934142	Transitional_PF_1
chr4	186699327	186699827	2.661262	PR_interval	PRInterval	355	PR_interval-rs6818461	rs201630971	24256	0.332345581216024	FAT1	1	TRUE	TRUE	MuralCells_program_29|MuralCells_program_22	71|245	0.622|0.188	MEF2C|SRF,TEAD1	NA	NA	NA	rs6818461	4.795e-13	NA	NA	NA	453.772130010622	SMC_2
chr4	186699304	186699992	2.288585	PR_interval	PRInterval	NA	PR_interval-rs6818461	rs201630971	24185	0.313309673369004	FAT1	1	TRUE	TRUE	FB_program_13	227	0.138	BACH2,GATA4,LEF1,MECOM,NFIA	NA	NA	NA	rs6818461	4.795e-13	NA	NA	NA	161.210076185658	VIC_3
chr4	186713991	186714491	2.218625	PR_interval	PRInterval	355	PR_interval-rs6818461	rs73015670	9592	0.313040158654541	FAT1	1	TRUE	TRUE	NA	NA	NA	NA	NA	NA	NA	rs6818461	4.795e-13	NA	NA	NA	225.906889587161	Transitional_AVN
chr4	186705524	186706215	3.612689	PR_interval	PRInterval	355	PR_interval-rs6818461	rs73015656	17963.5	0.305760156240361	FAT1	1	TRUE	TRUE	NA	NA	NA	NA	NA	NA	NA	rs6818461	4.795e-13	NA	NA	NA	387.66535384398	ACM_right_lowTNNI_3
chr4	186705524	186706215	3.612689	PR_interval	PRInterval	355	PR_interval-rs6818461	rs73015660	17963.5	0.305760156240361	FAT1	1	TRUE	TRUE	NA	NA	NA	NA	NA	NA	NA	rs6818461	4.795e-13	NA	NA	NA	387.66535384398	ACM_right_lowTNNI_3
chr4	186699302	186700300	3.207986	PR_interval	PRInterval	355	PR_interval-rs6818461	rs201630971	24032	0.303138409063746	FAT1	1	TRUE	TRUE	FB_program_13	227	0.451	BACH2,GATA4,LEF1,MECOM,NFIA	NA	NA	NA	rs6818461	4.795e-13	NA	NA	NA	195.680532673922	VIC_1
chr4	186699302	186700300	3.207986	PR_interval	PRInterval	355	PR_interval-rs6818461	rs6818461	24032	0.303138409063746	FAT1	1	TRUE	TRUE	FB_program_13	227	0.451	BACH2,GATA4,LEF1,MECOM,NFIA	NA	NA	NA	rs6818461	4.795e-13	4.795e-13	NA	NA	195.680532673922	VIC_1
chr4	186699325	186699825	2.117089	PR_interval	PRInterval	NA	PR_interval-rs6818461	rs201630971	24258	0.296719895866051	FAT1	1	TRUE	TRUE	NA	NA	NA	NA	NA	NA	NA	rs6818461	4.795e-13	NA	NA	NA	95.1986955890911	Neural_crest_cells
chr4	186713965	186714465	1.674789	PR_interval	PRInterval	355	PR_interval-rs6818461	rs73015670	9618	0.295697581380297	FAT1	1	TRUE	TRUE	VCM_program_11	131	0.366	ATF3,CREB5,MXI1,NPAS2	NA	NA	NA	rs6818461	4.795e-13	NA	NA	NA	208.478171421413	VCM_right_compact
chr4	186713965	186714465	1.674789	PR_interval	PRInterval	355	PR_interval-rs6818461	rs73015670	9618	0.295697581380297	FAT1	1	TRUE	TRUE	VCM_program_11	131	0.366	ATF3,CREB5,MXI1,NPAS2	NA	NA	NA	rs6818461	4.795e-13	NA	NA	NA	208.478171421413	VCM_right_compact
chr4	186713965	186714465	1.674789	PR_interval	PRInterval	355	PR_interval-rs6818461	rs73015670	9618	0.295697581380297	FAT1	1	TRUE	TRUE	VCM_program_11	131	0.366	ATF3,CREB5,MXI1,NPAS2	NA	NA	NA	rs6818461	4.795e-13	NA	NA	NA	208.478171421413	VCM_right_compact
chr4	186705506	186706304	2.887761	PR_interval	PRInterval	355	PR_interval-rs6818461	rs73015656	17928	0.290319434828579	FAT1	1	TRUE	TRUE	NA	NA	NA	NA	NA	NA	NA	rs6818461	4.795e-13	NA	NA	NA	220.686780864294	Transitional_VCM_to_conduction
chr4	186705506	186706304	2.887761	PR_interval	PRInterval	355	PR_interval-rs6818461	rs73015660	17928	0.290319434828579	FAT1	1	TRUE	TRUE	NA	NA	NA	NA	NA	NA	NA	rs6818461	4.795e-13	NA	NA	NA	220.686780864294	Transitional_VCM_to_conduction
chr4	186713947	186714447	1.839924	PR_interval	PRInterval	355	PR_interval-rs6818461	rs73015670	9636	0.289265558501975	FAT1	1	TRUE	TRUE	ACM_program_12	31	0.131	NA	NA	NA	NA	rs6818461	4.795e-13	NA	NA	NA	310.185212792827	ACM_right_lowTNNI_1
chr4	186713947	186714447	1.839924	PR_interval	PRInterval	355	PR_interval-rs6818461	rs73015670	9636	0.289265558501975	FAT1	1	TRUE	TRUE	ACM_program_12	31	0.131	NA	NA	NA	NA	rs6818461	4.795e-13	NA	NA	NA	310.185212792827	ACM_right_lowTNNI_1
chr4	186713947	186714447	1.839924	PR_interval	PRInterval	355	PR_interval-rs6818461	rs73015670	9636	0.289265558501975	FAT1	1	TRUE	TRUE	ACM_program_12	31	0.131	NA	NA	NA	NA	rs6818461	4.795e-13	NA	NA	NA	310.185212792827	ACM_right_lowTNNI_1
chr4	186713949	186714449	2.182758	PR_interval	PRInterval	355	PR_interval-rs6818461	rs73015670	9634	0.287056213547484	FAT1	1	TRUE	TRUE	NA	NA	NA	NA	NA	NA	NA	rs6818461	4.795e-13	NA	NA	NA	267.129036803764	PF_2
chr4	186713949	186714449	2.182758	PR_interval	PRInterval	355	PR_interval-rs6818461	rs73015670	9634	0.287056213547484	FAT1	1	TRUE	TRUE	NA	NA	NA	NA	NA	NA	NA	rs6818461	4.795e-13	NA	NA	NA	267.129036803764	PF_2
chr4	186713949	186714449	2.182758	PR_interval	PRInterval	355	PR_interval-rs6818461	rs73015670	9634	0.287056213547484	FAT1	1	TRUE	TRUE	NA	NA	NA	NA	NA	NA	NA	rs6818461	4.795e-13	NA	NA	NA	267.129036803764	PF_2
chr4	186699346	186699846	1.967128	PR_interval	PRInterval	355	PR_interval-rs6818461	rs201630971	24237	0.276982582576308	FAT1	1	TRUE	TRUE	MuralCells_program_16|MuralCells_program_8|MuralCells_program_29	72|168|71	0.67|0.391|0.206	MEF2C|EBF1,MAF,MEF2C,MEF2D	NA	NA	NA	rs6818461	4.795e-13	NA	NA	NA	593.896858651287	Pericytes_3
chr4	186713976	186714476	1.834222	PR_interval	PRInterval	355	PR_interval-rs6818461	rs73015670	9607	0.275458207285201	FAT1	1	TRUE	TRUE	NA	NA	NA	NA	NA	NA	NA	rs6818461	4.795e-13	NA	NA	NA	140.811420798451	VCM_left_trabecular
chr4	186713976	186714476	1.834222	PR_interval	PRInterval	355	PR_interval-rs6818461	rs73015670	9607	0.275458207285201	FAT1	1	TRUE	TRUE	NA	NA	NA	NA	NA	NA	NA	rs6818461	4.795e-13	NA	NA	NA	140.811420798451	VCM_left_trabecular
chr4	186713976	186714476	1.834222	PR_interval	PRInterval	355	PR_interval-rs6818461	rs73015670	9607	0.275458207285201	FAT1	1	TRUE	TRUE	NA	NA	NA	NA	NA	NA	NA	rs6818461	4.795e-13	NA	NA	NA	140.811420798451	VCM_left_trabecular
chr4	186713940	186714440	1.955108	PR_interval	PRInterval	355	PR_interval-rs6818461	rs73015670	9643	0.266144956113549	FAT1	1	TRUE	TRUE	ACM_program_12	31	0.308	NA	NA	NA	NA	rs6818461	4.795e-13	NA	NA	NA	284.841420398469	ACM_right_highTNNI_1
chr4	186713940	186714440	1.955108	PR_interval	PRInterval	355	PR_interval-rs6818461	rs73015670	9643	0.266144956113549	FAT1	1	TRUE	TRUE	ACM_program_12	31	0.308	NA	NA	NA	NA	rs6818461	4.795e-13	NA	NA	NA	284.841420398469	ACM_right_highTNNI_1
chr4	186713940	186714440	1.955108	PR_interval	PRInterval	355	PR_interval-rs6818461	rs73015670	9643	0.266144956113549	FAT1	1	TRUE	TRUE	ACM_program_12	31	0.308	NA	NA	NA	NA	rs6818461	4.795e-13	NA	NA	NA	284.841420398469	ACM_right_highTNNI_1
chr4	186713981	186714481	1.910572	PR_interval	PRInterval	355	PR_interval-rs6818461	rs73015670	9602	0.259439702225107	FAT1	1	TRUE	TRUE	VCM_program_11	131	0.181	ATF3,CREB5,MXI1,NPAS2	NA	NA	NA	rs6818461	4.795e-13	NA	NA	NA	180.653302903212	VCM_left_compact_3
chr4	186713981	186714481	1.910572	PR_interval	PRInterval	355	PR_interval-rs6818461	rs73015670	9602	0.259439702225107	FAT1	1	TRUE	TRUE	VCM_program_11	131	0.181	ATF3,CREB5,MXI1,NPAS2	NA	NA	NA	rs6818461	4.795e-13	NA	NA	NA	180.653302903212	VCM_left_compact_3
chr4	186713981	186714481	1.910572	PR_interval	PRInterval	355	PR_interval-rs6818461	rs73015670	9602	0.259439702225107	FAT1	1	TRUE	TRUE	VCM_program_11	131	0.181	ATF3,CREB5,MXI1,NPAS2	NA	NA	NA	rs6818461	4.795e-13	NA	NA	NA	180.653302903212	VCM_left_compact_3
chr4	186713674	186714459	1.685832	PR_interval	PRInterval	355	PR_interval-rs6818461	rs73015670	9766.5	0.2550564494104	FAT1	1	TRUE	TRUE	NA	NA	NA	NA	NA	NA	NA	rs6818461	4.795e-13	NA	NA	NA	232.893119157011	Transitional_His_bundle
chr4	186713965	186714465	2.029927	PR_interval	PRInterval	355	PR_interval-rs6818461	rs73015670	9618	0.245220871070636	FAT1	1	TRUE	TRUE	NA	NA	NA	NA	NA	NA	NA	rs6818461	4.795e-13	NA	NA	NA	156.524207639888	VCM_hybrid_2
chr4	186713965	186714465	2.029927	PR_interval	PRInterval	355	PR_interval-rs6818461	rs73015670	9618	0.245220871070636	FAT1	1	TRUE	TRUE	NA	NA	NA	NA	NA	NA	NA	rs6818461	4.795e-13	NA	NA	NA	156.524207639888	VCM_hybrid_2
chr4	186713965	186714465	2.029927	PR_interval	PRInterval	355	PR_interval-rs6818461	rs73015670	9618	0.245220871070636	FAT1	1	TRUE	TRUE	NA	NA	NA	NA	NA	NA	NA	rs6818461	4.795e-13	NA	NA	NA	156.524207639888	VCM_hybrid_2
chr4	186705500	186706318	2.17165	PR_interval	PRInterval	355	PR_interval-rs6818461	rs73015656	17924	0.24097968224034	FAT1	1	TRUE	TRUE	NA	NA	NA	NA	NA	NA	NA	rs6818461	4.795e-13	NA	NA	NA	170.096900467219	VCM_left_compact_2
chr4	186705500	186706318	2.17165	PR_interval	PRInterval	355	PR_interval-rs6818461	rs73015660	17924	0.24097968224034	FAT1	1	TRUE	TRUE	NA	NA	NA	NA	NA	NA	NA	rs6818461	4.795e-13	NA	NA	NA	170.096900467219	VCM_left_compact_2
chr4	186700769	186702183	5.524691	PR_interval	PRInterval	355	PR_interval-rs6818461	rs74772720	22357	0.238947113362133	FAT1	1	TRUE	TRUE	FB_program_26|FB_program_17	205|236	0.699|0.236	MEF2C|EBF1,ETS1	NA	NA	NA	rs6818461	4.795e-13	NA	NA	NA	144.711163408844	Atrial_fibroblasts
chr4	186700769	186702183	5.524691	PR_interval	PRInterval	355	PR_interval-rs6818461	rs74772720	22357	0.238947113362133	FAT1	1	TRUE	TRUE	FB_program_26|FB_program_17	205|236	0.699|0.236	MEF2C|EBF1,ETS1	NA	NA	NA	rs6818461	4.795e-13	NA	NA	NA	144.711163408844	Atrial_fibroblasts
chr4	186700769	186702183	5.524691	PR_interval	PRInterval	355	PR_interval-rs6818461	rs115640454	22357	0.238947113362133	FAT1	1	TRUE	TRUE	FB_program_26|FB_program_17	205|236	0.699|0.236	MEF2C|EBF1,ETS1	NA	NA	NA	rs6818461	4.795e-13	NA	NA	NA	144.711163408844	Atrial_fibroblasts
chr4	186700769	186702183	5.524691	PR_interval	PRInterval	355	PR_interval-rs6818461	rs115601219	22357	0.238947113362133	FAT1	1	TRUE	TRUE	FB_program_26|FB_program_17	205|236	0.699|0.236	MEF2C|EBF1,ETS1	NA	NA	NA	rs6818461	4.795e-13	NA	NA	NA	144.711163408844	Atrial_fibroblasts
chr4	186713615	186714115	1.558546	PR_interval	PRInterval	355	PR_interval-rs6818461	rs73015670	9968	0.235693392179991	FAT1	1	TRUE	TRUE	NA	NA	NA	NA	NA	NA	NA	rs6818461	4.795e-13	NA	NA	NA	343.999863160275	His_bundle
chr4	186713615	186714115	1.558546	PR_interval	PRInterval	355	PR_interval-rs6818461	rs73015670	9968	0.235693392179991	FAT1	1	TRUE	TRUE	NA	NA	NA	NA	NA	NA	NA	rs6818461	4.795e-13	NA	NA	NA	343.999863160275	His_bundle
chr4	186713615	186714115	1.558546	PR_interval	PRInterval	355	PR_interval-rs6818461	rs73015670	9968	0.235693392179991	FAT1	1	TRUE	TRUE	NA	NA	NA	NA	NA	NA	NA	rs6818461	4.795e-13	NA	NA	NA	343.999863160275	His_bundle
chr4	186713976	186714476	1.861443	PR_interval	PRInterval	355	PR_interval-rs6818461	rs73015670	9607	0.224086667083341	FAT1	1	TRUE	TRUE	VCM_program_13	249	0.304	NA	NA	NA	NA	rs6818461	4.795e-13	NA	NA	NA	229.491484052412	VCM_left_compact_1
chr4	186713976	186714476	1.861443	PR_interval	PRInterval	355	PR_interval-rs6818461	rs73015670	9607	0.224086667083341	FAT1	1	TRUE	TRUE	VCM_program_13	249	0.304	NA	NA	NA	NA	rs6818461	4.795e-13	NA	NA	NA	229.491484052412	VCM_left_compact_1
chr4	186713976	186714476	1.861443	PR_interval	PRInterval	355	PR_interval-rs6818461	rs73015670	9607	0.224086667083341	FAT1	1	TRUE	TRUE	VCM_program_13	249	0.304	NA	NA	NA	NA	rs6818461	4.795e-13	NA	NA	NA	229.491484052412	VCM_left_compact_1
chr4	186705496	186705996	1.986261	PR_interval	PRInterval	355	PR_interval-rs6818461	rs73015656	18087	0.222080807897916	FAT1	1	TRUE	TRUE	NA	NA	NA	NA	NA	NA	NA	rs6818461	4.795e-13	NA	NA	NA	265.057708866259	PF_1
chr4	186705497	186705997	1.794231	PR_interval	PRInterval	355	PR_interval-rs6818461	rs73015656	18086	0.221828190482245	FAT1	1	TRUE	TRUE	NA	NA	NA	NA	NA	NA	NA	rs6818461	4.795e-13	NA	NA	NA	266.983143921221	ACM_left_lowTNNI
chr4	186705514	186706274	2.694753	PR_interval	PRInterval	355	PR_interval-rs6818461	rs73015656	17939	0.217541085894435	FAT1	1	TRUE	TRUE	NA	NA	NA	NA	NA	NA	NA	rs6818461	4.795e-13	NA	NA	NA	257.661054934142	Transitional_PF_1
chr4	186705514	186706274	2.694753	PR_interval	PRInterval	355	PR_interval-rs6818461	rs73015660	17939	0.217541085894435	FAT1	1	TRUE	TRUE	NA	NA	NA	NA	NA	NA	NA	rs6818461	4.795e-13	NA	NA	NA	257.661054934142	Transitional_PF_1
chr4	186713974	186714474	1.533101	PR_interval	PRInterval	355	PR_interval-rs6818461	rs73015670	9609	0.216141563494686	FAT1	1	TRUE	TRUE	NA	NA	NA	NA	NA	NA	NA	rs6818461	4.795e-13	NA	NA	NA	233.094733457155	AV_valve_CM
chr4	186713974	186714474	1.533101	PR_interval	PRInterval	355	PR_interval-rs6818461	rs73015670	9609	0.216141563494686	FAT1	1	TRUE	TRUE	NA	NA	NA	NA	NA	NA	NA	rs6818461	4.795e-13	NA	NA	NA	233.094733457155	AV_valve_CM
chr4	186713974	186714474	1.533101	PR_interval	PRInterval	355	PR_interval-rs6818461	rs73015670	9609	0.216141563494686	FAT1	1	TRUE	TRUE	NA	NA	NA	NA	NA	NA	NA	rs6818461	4.795e-13	NA	NA	NA	233.094733457155	AV_valve_CM
chr4	186705481	186705981	1.63024	PR_interval	PRInterval	355	PR_interval-rs6818461	rs73015656	18102	0.214964696432097	FAT1	1	TRUE	TRUE	ACM_program_12	31	0.131	NA	NA	NA	NA	rs6818461	4.795e-13	NA	NA	NA	310.185212792827	ACM_right_lowTNNI_1
chr4	186705463	186705963	1.878362	PR_interval	PRInterval	355	PR_interval-rs6818461	rs73015656	18120	0.212627314923304	FAT1	1	TRUE	TRUE	NA	NA	NA	NA	NA	NA	NA	rs6818461	4.795e-13	NA	NA	NA	249.704967232783	ACM_right_lowTNNI_2
chr4	186699137	186699818	1.745397	PR_interval	PRInterval	355	PR_interval-rs6818461	rs201630971	24355.5	0.211806939069261	FAT1	1	TRUE	TRUE	NA	NA	NA	NA	NA	NA	NA	rs6818461	4.795e-13	NA	NA	NA	127.544899593119	VIC_5
chr4	186701461	186701961	1.181141	PR_interval	PRInterval	355	PR_interval-rs6818461	rs74772720	22122	0.207141643966972	FAT1	1	TRUE	TRUE	MuralCells_program_29|MuralCells_program_22	71|245	0.622|0.188	MEF2C|SRF,TEAD1	NA	NA	NA	rs6818461	4.795e-13	NA	NA	NA	453.772130010622	SMC_2
chr4	186701461	186701961	1.181141	PR_interval	PRInterval	355	PR_interval-rs6818461	rs74772720	22122	0.207141643966972	FAT1	1	TRUE	TRUE	MuralCells_program_29|MuralCells_program_22	71|245	0.622|0.188	MEF2C|SRF,TEAD1	NA	NA	NA	rs6818461	4.795e-13	NA	NA	NA	453.772130010622	SMC_2
chr4	186699820	186700320	1.855756	PR_interval	PRInterval	355	PR_interval-rs6818461	rs6818461	23763	0.203962595410875	FAT1	1	TRUE	TRUE	NA	NA	NA	NA	NA	NA	NA	rs6818461	4.795e-13	4.795e-13	NA	NA	140.811420798451	VCM_left_trabecular
chr4	186713962	186714462	1.427927	PR_interval	PRInterval	355	PR_interval-rs6818461	rs73015670	9621	0.196004955725781	FAT1	1	TRUE	TRUE	VCM_program_13	249	0.311	NA	NA	NA	NA	rs6818461	4.795e-13	NA	NA	NA	211.227389813108	VCM_hybrid_3
chr4	186713962	186714462	1.427927	PR_interval	PRInterval	355	PR_interval-rs6818461	rs73015670	9621	0.196004955725781	FAT1	1	TRUE	TRUE	VCM_program_13	249	0.311	NA	NA	NA	NA	rs6818461	4.795e-13	NA	NA	NA	211.227389813108	VCM_hybrid_3
chr4	186713962	186714462	1.427927	PR_interval	PRInterval	355	PR_interval-rs6818461	rs73015670	9621	0.196004955725781	FAT1	1	TRUE	TRUE	VCM_program_13	249	0.311	NA	NA	NA	NA	rs6818461	4.795e-13	NA	NA	NA	211.227389813108	VCM_hybrid_3
chr4	186713995	186714495	0.696673	PR_interval	PRInterval	355	PR_interval-rs6818461	rs73015670	9588	0.190977655777213	FAT1	1	TRUE	TRUE	Epicardial_program_8	153	0.44	TWIST1	NA	NA	NA	rs6818461	4.795e-13	NA	NA	NA	292.265877319184	Epicardial_mesothelial_PRG4
chr4	186713995	186714495	0.696673	PR_interval	PRInterval	355	PR_interval-rs6818461	rs73015670	9588	0.190977655777213	FAT1	1	TRUE	TRUE	Epicardial_program_8	153	0.44	TWIST1	NA	NA	NA	rs6818461	4.795e-13	NA	NA	NA	292.265877319184	Epicardial_mesothelial_PRG4
chr4	186713995	186714495	0.696673	PR_interval	PRInterval	355	PR_interval-rs6818461	rs73015670	9588	0.190977655777213	FAT1	1	TRUE	TRUE	Epicardial_program_8	153	0.44	TWIST1	NA	NA	NA	rs6818461	4.795e-13	NA	NA	NA	292.265877319184	Epicardial_mesothelial_PRG4
chr4	186713976	186714476	1.439187	PR_interval	PRInterval	355	PR_interval-rs6818461	rs73015670	9607	0.190547071544434	FAT1	1	TRUE	TRUE	NA	NA	NA	NA	NA	NA	NA	rs6818461	4.795e-13	NA	NA	NA	238.986644952613	Transitional_SAN
chr4	186701825	186702325	1.134802	PR_interval	PRInterval	NA	PR_interval-rs6818461	rs74772720	21758	0.173363500610434	FAT1	1	TRUE	TRUE	FB_program_13	227	0.138	BACH2,GATA4,LEF1,MECOM,NFIA	NA	NA	NA	rs6818461	4.795e-13	NA	NA	NA	161.210076185658	VIC_3
chr4	186701825	186702325	1.134802	PR_interval	PRInterval	NA	PR_interval-rs6818461	rs74772720	21758	0.173363500610434	FAT1	1	TRUE	TRUE	FB_program_13	227	0.138	BACH2,GATA4,LEF1,MECOM,NFIA	NA	NA	NA	rs6818461	4.795e-13	NA	NA	NA	161.210076185658	VIC_3
chr4	186701825	186702325	1.134802	PR_interval	PRInterval	NA	PR_interval-rs6818461	rs115640454	21758	0.173363500610434	FAT1	1	TRUE	TRUE	FB_program_13	227	0.138	BACH2,GATA4,LEF1,MECOM,NFIA	NA	NA	NA	rs6818461	4.795e-13	NA	NA	NA	161.210076185658	VIC_3
chr4	186701825	186702325	1.134802	PR_interval	PRInterval	NA	PR_interval-rs6818461	rs115601219	21758	0.173363500610434	FAT1	1	TRUE	TRUE	FB_program_13	227	0.138	BACH2,GATA4,LEF1,MECOM,NFIA	NA	NA	NA	rs6818461	4.795e-13	NA	NA	NA	161.210076185658	VIC_3
chr4	186699893	186700393	1.712912	PR_interval	PRInterval	355	PR_interval-rs6818461	rs6818461	23690	0.1730826415517	FAT1	1	TRUE	TRUE	VCM_program_11	131	0.181	ATF3,CREB5,MXI1,NPAS2	NA	NA	NA	rs6818461	4.795e-13	4.795e-13	NA	NA	180.653302903212	VCM_left_compact_3
chr5	125011114	125012350	8.493759	PR_interval	PRInterval	355	PR_interval-rs6883400	rs7442952	266620	0.291058888734788	ZNF608	1	FALSE	FALSE	core_conduction_program_6|core_conduction_program_14|core_conduction_program_17|core_conduction_program_12	29|118|173|190	0.755|0.697|0.566|0.125	ASCL1,GATA6,ISL1,NFIA,NFIB,PKNOX2,TBX5|ARID2,GATA6,ISL1,NFIB,TBX5|GATA6,NFIA,NFIB,PKNOX2,TBX5|TBX5	NA	NA	NA	rs6883400	5.003e-10	NA	NA	NA	1023.90853083791	SAN
chr5	125011114	125012350	8.493759	PR_interval	PRInterval	355	PR_interval-rs6883400	rs13190341	266620	0.291058888734788	ZNF608	1	FALSE	FALSE	core_conduction_program_6|core_conduction_program_14|core_conduction_program_17|core_conduction_program_12	29|118|173|190	0.755|0.697|0.566|0.125	ASCL1,GATA6,ISL1,NFIA,NFIB,PKNOX2,TBX5|ARID2,GATA6,ISL1,NFIB,TBX5|GATA6,NFIA,NFIB,PKNOX2,TBX5|TBX5	NA	NA	NA	rs6883400	5.003e-10	NA	NA	NA	1023.90853083791	SAN
chr5	125011114	125012350	8.493759	PR_interval	PRInterval	355	PR_interval-rs6883400	rs13190341	266620	0.291058888734788	ZNF608	1	FALSE	FALSE	core_conduction_program_6|core_conduction_program_14|core_conduction_program_17|core_conduction_program_12	29|118|173|190	0.755|0.697|0.566|0.125	ASCL1,GATA6,ISL1,NFIA,NFIB,PKNOX2,TBX5|ARID2,GATA6,ISL1,NFIB,TBX5|GATA6,NFIA,NFIB,PKNOX2,TBX5|TBX5	NA	NA	NA	rs6883400	5.003e-10	NA	NA	NA	1023.90853083791	SAN
chr5	125011847	125012347	6.656892	PR_interval	PRInterval	355	PR_interval-rs6883400	rs7442952	266985	0.263078878318198	ZNF608	1	FALSE	FALSE	TzConductionCells_program_20|TzConductionCells_program_24|TzConductionCells_program_26|TzConductionCells_program_14|TzConductionCells_program_15	59|66|42|112|68	0.83|0.612|0.345|0.207|0.113	NFIA,NFIB,PKNOX2,TBX20,TBX5|PKNOX2,TBX2,TBX5|TBX5|EPAS1,TBX5|TBX20,TBX5	NA	NA	NA	rs6883400	5.003e-10	NA	NA	NA	730.524041733527	Transitional_SAN
chr5	125011847	125012347	6.656892	PR_interval	PRInterval	355	PR_interval-rs6883400	rs13190341	266985	0.263078878318198	ZNF608	1	FALSE	FALSE	TzConductionCells_program_20|TzConductionCells_program_24|TzConductionCells_program_26|TzConductionCells_program_14|TzConductionCells_program_15	59|66|42|112|68	0.83|0.612|0.345|0.207|0.113	NFIA,NFIB,PKNOX2,TBX20,TBX5|PKNOX2,TBX2,TBX5|TBX5|EPAS1,TBX5|TBX20,TBX5	NA	NA	NA	rs6883400	5.003e-10	NA	NA	NA	730.524041733527	Transitional_SAN
chr5	125011113	125012353	5.746971	PR_interval	PRInterval	355	PR_interval-rs6883400	rs7442952	266621	0.25188169926878	ZNF608	1	FALSE	FALSE	NA	NA	NA	NA	NA	NA	NA	rs6883400	5.003e-10	NA	NA	NA	536.315482165056	ACM_right_lowTNNI_2
chr5	125011113	125012353	5.746971	PR_interval	PRInterval	355	PR_interval-rs6883400	rs13190341	266621	0.25188169926878	ZNF608	1	FALSE	FALSE	NA	NA	NA	NA	NA	NA	NA	rs6883400	5.003e-10	NA	NA	NA	536.315482165056	ACM_right_lowTNNI_2
chr5	125011113	125012353	5.746971	PR_interval	PRInterval	355	PR_interval-rs6883400	rs13190341	266621	0.25188169926878	ZNF608	1	FALSE	FALSE	NA	NA	NA	NA	NA	NA	NA	rs6883400	5.003e-10	NA	NA	NA	536.315482165056	ACM_right_lowTNNI_2
chr5	125011859	125012359	4.57047	PR_interval	PRInterval	355	PR_interval-rs6883400	rs7442952	266997	0.251383242863519	ZNF608	1	FALSE	FALSE	ACM_program_3|ACM_program_2	201|100	0.284|0.255	NA|MXI1	NA	NA	NA	rs6883400	5.003e-10	NA	NA	NA	525.150778867856	ACM_right_lowTNNI_1
chr5	125011859	125012359	4.57047	PR_interval	PRInterval	355	PR_interval-rs6883400	rs13190341	266997	0.251383242863519	ZNF608	1	FALSE	FALSE	ACM_program_3|ACM_program_2	201|100	0.284|0.255	NA|MXI1	NA	NA	NA	rs6883400	5.003e-10	NA	NA	NA	525.150778867856	ACM_right_lowTNNI_1
chr5	125011859	125012359	4.57047	PR_interval	PRInterval	355	PR_interval-rs6883400	rs13190341	266997	0.251383242863519	ZNF608	1	FALSE	FALSE	ACM_program_3|ACM_program_2	201|100	0.284|0.255	NA|MXI1	NA	NA	NA	rs6883400	5.003e-10	NA	NA	NA	525.150778867856	ACM_right_lowTNNI_1
chr5	125011831	125012331	4.630487	PR_interval	PRInterval	355	PR_interval-rs6883400	rs7442952	266969	0.241625862780386	ZNF608	1	FALSE	FALSE	ACM_program_23|ACM_program_18	276|145	0.479|0.227	NA	NA	NA	NA	rs6883400	5.003e-10	NA	NA	NA	377.03338295826	ACM_left_highTNNI_2
chr5	125011831	125012331	4.630487	PR_interval	PRInterval	355	PR_interval-rs6883400	rs13190341	266969	0.241625862780386	ZNF608	1	FALSE	FALSE	ACM_program_23|ACM_program_18	276|145	0.479|0.227	NA	NA	NA	NA	rs6883400	5.003e-10	NA	NA	NA	377.03338295826	ACM_left_highTNNI_2
chr5	125011831	125012331	4.630487	PR_interval	PRInterval	355	PR_interval-rs6883400	rs13190341	266969	0.241625862780386	ZNF608	1	FALSE	FALSE	ACM_program_23|ACM_program_18	276|145	0.479|0.227	NA	NA	NA	NA	rs6883400	5.003e-10	NA	NA	NA	377.03338295826	ACM_left_highTNNI_2
chr5	125011150	125012342	5.465703	PR_interval	PRInterval	355	PR_interval-rs6883400	rs7442952	266634	0.232239578169663	ZNF608	1	FALSE	FALSE	NA	NA	NA	NA	NA	NA	NA	rs6883400	5.003e-10	NA	NA	NA	452.490926871955	Transitional_AVN
chr5	125011150	125012342	5.465703	PR_interval	PRInterval	355	PR_interval-rs6883400	rs13190341	266634	0.232239578169663	ZNF608	1	FALSE	FALSE	NA	NA	NA	NA	NA	NA	NA	rs6883400	5.003e-10	NA	NA	NA	452.490926871955	Transitional_AVN
chr5	125011137	125012349	4.337905	PR_interval	PRInterval	355	PR_interval-rs6883400	rs7442952	266631	0.218798730180385	ZNF608	1	FALSE	FALSE	NA	NA	NA	NA	NA	NA	NA	rs6883400	5.003e-10	NA	NA	NA	278.164451980687	ACM_left_highTNNI_1
chr5	125011137	125012349	4.337905	PR_interval	PRInterval	355	PR_interval-rs6883400	rs13190341	266631	0.218798730180385	ZNF608	1	FALSE	FALSE	NA	NA	NA	NA	NA	NA	NA	rs6883400	5.003e-10	NA	NA	NA	278.164451980687	ACM_left_highTNNI_1
chr5	125011137	125012349	4.337905	PR_interval	PRInterval	355	PR_interval-rs6883400	rs13190341	266631	0.218798730180385	ZNF608	1	FALSE	FALSE	NA	NA	NA	NA	NA	NA	NA	rs6883400	5.003e-10	NA	NA	NA	278.164451980687	ACM_left_highTNNI_1
chr5	125011854	125012354	4.185908	PR_interval	PRInterval	355	PR_interval-rs6883400	rs7442952	266992	0.213674768661333	ZNF608	1	FALSE	FALSE	ACM_program_3|ACM_program_2	201|100	0.382|0.312	NA|MXI1	NA	NA	NA	rs6883400	5.003e-10	NA	NA	NA	398.658116243366	ACM_right_highTNNI_1
chr5	125011854	125012354	4.185908	PR_interval	PRInterval	355	PR_interval-rs6883400	rs13190341	266992	0.213674768661333	ZNF608	1	FALSE	FALSE	ACM_program_3|ACM_program_2	201|100	0.382|0.312	NA|MXI1	NA	NA	NA	rs6883400	5.003e-10	NA	NA	NA	398.658116243366	ACM_right_highTNNI_1
chr5	125011854	125012354	4.185908	PR_interval	PRInterval	355	PR_interval-rs6883400	rs13190341	266992	0.213674768661333	ZNF608	1	FALSE	FALSE	ACM_program_3|ACM_program_2	201|100	0.382|0.312	NA|MXI1	NA	NA	NA	rs6883400	5.003e-10	NA	NA	NA	398.658116243366	ACM_right_highTNNI_1
chr5	125011844	125012344	4.144542	PR_interval	PRInterval	355	PR_interval-rs6883400	rs7442952	266982	0.212709556128669	ZNF608	1	FALSE	FALSE	NA	NA	NA	NA	NA	NA	NA	rs6883400	5.003e-10	NA	NA	NA	356.464777294167	ACM_left_hybrid
chr5	125011844	125012344	4.144542	PR_interval	PRInterval	355	PR_interval-rs6883400	rs13190341	266982	0.212709556128669	ZNF608	1	FALSE	FALSE	NA	NA	NA	NA	NA	NA	NA	rs6883400	5.003e-10	NA	NA	NA	356.464777294167	ACM_left_hybrid
chr5	125011844	125012344	4.144542	PR_interval	PRInterval	355	PR_interval-rs6883400	rs13190341	266982	0.212709556128669	ZNF608	1	FALSE	FALSE	NA	NA	NA	NA	NA	NA	NA	rs6883400	5.003e-10	NA	NA	NA	356.464777294167	ACM_left_hybrid
chr5	125011866	125012647	3.89463	PR_interval	PRInterval	355	PR_interval-rs6883400	rs7442952	267144.5	0.211653919179193	ZNF608	1	FALSE	FALSE	VCM_program_19	156	0.261	NA	NA	NA	NA	rs6883400	5.003e-10	NA	NA	NA	398.685931170861	AV_valve_CM
chr5	125011866	125012647	3.89463	PR_interval	PRInterval	355	PR_interval-rs6883400	rs13190341	267144.5	0.211653919179193	ZNF608	1	FALSE	FALSE	VCM_program_19	156	0.261	NA	NA	NA	NA	rs6883400	5.003e-10	NA	NA	NA	398.685931170861	AV_valve_CM
chr5	125011866	125012647	3.89463	PR_interval	PRInterval	355	PR_interval-rs6883400	rs13190341	267144.5	0.211653919179193	ZNF608	1	FALSE	FALSE	VCM_program_19	156	0.261	NA	NA	NA	NA	rs6883400	5.003e-10	NA	NA	NA	398.685931170861	AV_valve_CM
chr5	125011841	125012341	2.742174	PR_interval	PRInterval	355	PR_interval-rs6883400	rs7442952	266979	0.199653026449972	ZNF608	1	FALSE	FALSE	core_conduction_program_9|core_conduction_program_12|core_conduction_program_14	69|190|118	0.861|0.673|0.124	GATA4,GATA6,LEF1|TBX5|ARID2,GATA6,ISL1,NFIB,TBX5	NA	NA	NA	rs6883400	5.003e-10	NA	NA	NA	591.202168376236	AVN
chr5	125011841	125012341	2.742174	PR_interval	PRInterval	355	PR_interval-rs6883400	rs13190341	266979	0.199653026449972	ZNF608	1	FALSE	FALSE	core_conduction_program_9|core_conduction_program_12|core_conduction_program_14	69|190|118	0.861|0.673|0.124	GATA4,GATA6,LEF1|TBX5|ARID2,GATA6,ISL1,NFIB,TBX5	NA	NA	NA	rs6883400	5.003e-10	NA	NA	NA	591.202168376236	AVN
chr5	125011841	125012341	2.742174	PR_interval	PRInterval	355	PR_interval-rs6883400	rs13190341	266979	0.199653026449972	ZNF608	1	FALSE	FALSE	core_conduction_program_9|core_conduction_program_12|core_conduction_program_14	69|190|118	0.861|0.673|0.124	GATA4,GATA6,LEF1|TBX5|ARID2,GATA6,ISL1,NFIB,TBX5	NA	NA	NA	rs6883400	5.003e-10	NA	NA	NA	591.202168376236	AVN
chr5	125011191	125012357	2.33254	PR_interval	PRInterval	355	PR_interval-rs6883400	rs7442952	266662	0.199186957258204	ZNF608	1	FALSE	FALSE	VCM_program_8|VCM_program_6|VCM_program_12|VCM_program_19	67|82|146|156	0.321|0.293|0.204|0.201	ESR1,NR3C1|NA	NA	NA	NA	rs6883400	5.003e-10	NA	NA	NA	318.50389631052	VCM_right_compact
chr5	125011191	125012357	2.33254	PR_interval	PRInterval	355	PR_interval-rs6883400	rs13190341	266662	0.199186957258204	ZNF608	1	FALSE	FALSE	VCM_program_8|VCM_program_6|VCM_program_12|VCM_program_19	67|82|146|156	0.321|0.293|0.204|0.201	ESR1,NR3C1|NA	NA	NA	NA	rs6883400	5.003e-10	NA	NA	NA	318.50389631052	VCM_right_compact
chr5	125011191	125012357	2.33254	PR_interval	PRInterval	355	PR_interval-rs6883400	rs13190341	266662	0.199186957258204	ZNF608	1	FALSE	FALSE	VCM_program_8|VCM_program_6|VCM_program_12|VCM_program_19	67|82|146|156	0.321|0.293|0.204|0.201	ESR1,NR3C1|NA	NA	NA	NA	rs6883400	5.003e-10	NA	NA	NA	318.50389631052	VCM_right_compact
chr5	125012693	125013542	1.493919	PR_interval	PRInterval	355	PR_interval-rs6883400	rs4075524	268005.5	0.179390272909141	ZNF608	1	FALSE	FALSE	ACM_program_3|ACM_program_2	201|100	0.284|0.255	NA|MXI1	NA	NA	NA	rs6883400	5.003e-10	NA	NA	NA	525.150778867856	ACM_right_lowTNNI_1
chr5	125012739	125013531	1.69416	PR_interval	PRInterval	355	PR_interval-rs6883400	rs4075524	268023	0.175806399410473	ZNF608	1	FALSE	FALSE	ACM_program_23|ACM_program_18	276|145	0.479|0.227	NA	NA	NA	NA	rs6883400	5.003e-10	NA	NA	NA	377.03338295826	ACM_left_highTNNI_2
chr5	173245250	173246505	17.435869	PR_interval	PRInterval	355	PR_interval-rs6884881	rs6884881	10565.5	0.642552846106036	NKX2-5	1	FALSE	FALSE	NA	NA	NA	NA	NA	Atrial_septal_defect|Atrioventricular_septal_defect|Functional_single_ventricle|Malformation_of_the_outflow_tract|Obstructive_lesions|Ventricular_septal_defect	NA	rs6884881	3.424e-26	3.424e-26	NA	NA	21.4346470680801	PF_1
chr5	173245288	173246548	16.576482	PR_interval	PRInterval	355	PR_interval-rs6884881	rs6884881	10606	0.609850697458682	NKX2-5	1	FALSE	FALSE	NA	NA	NA	NA	NA	Atrial_septal_defect|Atrioventricular_septal_defect|Functional_single_ventricle|Malformation_of_the_outflow_tract|Obstructive_lesions|Ventricular_septal_defect	NA	rs6884881	3.424e-26	3.424e-26	NA	NA	97.3082485845641	His_bundle
chr5	173245244	173246906	16.356264	PR_interval	PRInterval	355	PR_interval-rs6884881	rs6884881	10763	0.606563855762155	NKX2-5	1	FALSE	FALSE	NA	NA	NA	NA	NA	Atrial_septal_defect|Atrioventricular_septal_defect|Functional_single_ventricle|Malformation_of_the_outflow_tract|Obstructive_lesions|Ventricular_septal_defect	NA	rs6884881	3.424e-26	3.424e-26	NA	NA	6.17191729274511	ACM_left_lowTNNI
chr5	173245233	173246663	14.807578	PR_interval	PRInterval	355	PR_interval-rs6884881	rs6884881	10636	0.512038569957613	NKX2-5	1	FALSE	FALSE	NA	NA	NA	NA	NA	Atrial_septal_defect|Atrioventricular_septal_defect|Functional_single_ventricle|Malformation_of_the_outflow_tract|Obstructive_lesions|Ventricular_septal_defect	NA	rs6884881	3.424e-26	3.424e-26	NA	NA	45.5394143631313	ACM_right_lowTNNI_2
chr5	173245244	173246906	16.356264	PR_interval	PRInterval	355	PR_interval-rs6884881	rs6884881	83428	0.327643043996402	STC2	2	FALSE	FALSE	NA	NA	NA	NA	NA	NA	NA	rs6884881	3.424e-26	3.424e-26	NA	NA	8.27164173254499	ACM_left_lowTNNI
chr5	173246102	173246898	4.741	PR_interval	PRInterval	355	PR_interval-rs6884881	rs6884881	11188	0.325311698800158	NKX2-5	1	FALSE	FALSE	NA	NA	NA	NA	NA	Atrial_septal_defect|Atrioventricular_septal_defect|Functional_single_ventricle|Malformation_of_the_outflow_tract|Obstructive_lesions|Ventricular_septal_defect	NA	rs6884881	3.424e-26	3.424e-26	NA	NA	69.4575435538289	AVN
chr5	173245288	173246548	16.576482	PR_interval	PRInterval	355	PR_interval-rs6884881	rs6884881	83585	0.31495222586124	STC2	2	FALSE	FALSE	NA	NA	NA	NA	NA	NA	NA	rs6884881	3.424e-26	3.424e-26	NA	NA	15.2044138413381	His_bundle
chr5	173245233	173246663	14.807578	PR_interval	PRInterval	355	PR_interval-rs6884881	rs6884881	83555	0.314873323124067	STC2	2	FALSE	FALSE	NA	NA	NA	NA	NA	NA	NA	rs6884881	3.424e-26	3.424e-26	NA	NA	6.43307712192933	ACM_right_lowTNNI_2
chr5	173245250	173246505	17.435869	PR_interval	PRInterval	355	PR_interval-rs6884881	rs6884881	83625.5	0.313007993475034	STC2	2	FALSE	FALSE	NA	NA	NA	NA	NA	NA	NA	rs6884881	3.424e-26	3.424e-26	NA	NA	16.468082503525	PF_1
chr5	173246110	173246913	5.244731	PR_interval	PRInterval	355	PR_interval-rs6884881	rs6884881	11199.5	0.297159247030233	NKX2-5	1	FALSE	FALSE	NA	NA	NA	NA	NA	Atrial_septal_defect|Atrioventricular_septal_defect|Functional_single_ventricle|Malformation_of_the_outflow_tract|Obstructive_lesions|Ventricular_septal_defect	NA	rs6884881	3.424e-26	3.424e-26	NA	NA	129.72398375968	VCM_hybrid_2
chr5	173246108	173246917	5.836023	PR_interval	PRInterval	355	PR_interval-rs6884881	rs6884881	11200.5	0.261306461798559	NKX2-5	1	FALSE	FALSE	NA	NA	NA	NA	NA	Atrial_septal_defect|Atrioventricular_septal_defect|Functional_single_ventricle|Malformation_of_the_outflow_tract|Obstructive_lesions|Ventricular_septal_defect	NA	rs6884881	3.424e-26	3.424e-26	NA	NA	27.0661745886444	Transitional_VCM_to_conduction
chr5	173246003	173246503	0.91453	PR_interval	PRInterval	355	PR_interval-rs6884881	rs6884881	10941	0.260057440108208	NKX2-5	1	FALSE	FALSE	NA	NA	NA	NA	NA	Atrial_septal_defect|Atrioventricular_septal_defect|Functional_single_ventricle|Malformation_of_the_outflow_tract|Obstructive_lesions|Ventricular_septal_defect	NA	rs6884881	3.424e-26	3.424e-26	NA	NA	3.75270881914718	Aortic_endothelial_cells_1
chr5	173246142	173246916	4.436923	PR_interval	PRInterval	355	PR_interval-rs6884881	rs6884881	11217	0.254187520096156	NKX2-5	1	FALSE	FALSE	NA	NA	NA	NA	NA	Atrial_septal_defect|Atrioventricular_septal_defect|Functional_single_ventricle|Malformation_of_the_outflow_tract|Obstructive_lesions|Ventricular_septal_defect	NA	rs6884881	3.424e-26	3.424e-26	NA	NA	84.0831967236255	ACM_left_highTNNI_2
chr5	173246106	173246914	5.766947	PR_interval	PRInterval	355	PR_interval-rs6884881	rs6884881	11198	0.249777805295479	NKX2-5	1	FALSE	FALSE	NA	NA	NA	NA	NA	Atrial_septal_defect|Atrioventricular_septal_defect|Functional_single_ventricle|Malformation_of_the_outflow_tract|Obstructive_lesions|Ventricular_septal_defect	NA	rs6884881	3.424e-26	3.424e-26	NA	NA	66.3550070460467	VCM_left_trabecular
chr5	173246116	173246925	3.595167	PR_interval	PRInterval	355	PR_interval-rs6884881	rs6884881	11208.5	0.249359166143821	NKX2-5	1	FALSE	FALSE	NA	NA	NA	NA	NA	Atrial_septal_defect|Atrioventricular_septal_defect|Functional_single_ventricle|Malformation_of_the_outflow_tract|Obstructive_lesions|Ventricular_septal_defect	NA	rs6884881	3.424e-26	3.424e-26	NA	NA	122.92357291783	ACM_left_highTNNI_1
chr5	173246127	173246908	3.8779	PR_interval	PRInterval	355	PR_interval-rs6884881	rs6884881	11205.5	0.230567639205903	NKX2-5	1	FALSE	FALSE	NA	NA	NA	NA	NA	Atrial_septal_defect|Atrioventricular_septal_defect|Functional_single_ventricle|Malformation_of_the_outflow_tract|Obstructive_lesions|Ventricular_septal_defect	NA	rs6884881	3.424e-26	3.424e-26	NA	NA	58.6342347535766	ACM_left_hybrid
chr5	173246097	173246597	3.404181	PR_interval	PRInterval	355	PR_interval-rs6884881	rs6884881	11035	0.226884771420416	NKX2-5	1	FALSE	FALSE	NA	NA	NA	NA	NA	Atrial_septal_defect|Atrioventricular_septal_defect|Functional_single_ventricle|Malformation_of_the_outflow_tract|Obstructive_lesions|Ventricular_septal_defect	NA	rs6884881	3.424e-26	3.424e-26	NA	NA	156.73156661284	VCM_left_compact_3
chr5	173246109	173246930	4.64256	PR_interval	PRInterval	355	PR_interval-rs6884881	rs6884881	11207.5	0.214784887529992	NKX2-5	1	FALSE	FALSE	NA	NA	NA	NA	NA	Atrial_septal_defect|Atrioventricular_septal_defect|Functional_single_ventricle|Malformation_of_the_outflow_tract|Obstructive_lesions|Ventricular_septal_defect	NA	rs6884881	3.424e-26	3.424e-26	NA	NA	108.700269638722	VCM_hybrid_3
chr5	173246104	173246912	5.558199	PR_interval	PRInterval	355	PR_interval-rs6884881	rs6884881	11196	0.213648560206354	NKX2-5	1	FALSE	FALSE	NA	NA	NA	NA	NA	Atrial_septal_defect|Atrioventricular_septal_defect|Functional_single_ventricle|Malformation_of_the_outflow_tract|Obstructive_lesions|Ventricular_septal_defect	NA	rs6884881	3.424e-26	3.424e-26	NA	NA	26.7540579378454	VCM_left_compact_2
chr5	173246142	173246916	4.436923	PR_interval	PRInterval	355	PR_interval-rs6884881	rs6884881	82974	0.204173647550344	STC2	2	FALSE	FALSE	NA	NA	NA	NA	NA	NA	NA	rs6884881	3.424e-26	3.424e-26	NA	NA	4.2817968113318	ACM_left_highTNNI_2
chr5	173246131	173246631	3.96291	PR_interval	PRInterval	355	PR_interval-rs6884881	rs6884881	11069	0.193716246353386	NKX2-5	1	FALSE	FALSE	NA	NA	NA	NA	NA	Atrial_septal_defect|Atrioventricular_septal_defect|Functional_single_ventricle|Malformation_of_the_outflow_tract|Obstructive_lesions|Ventricular_septal_defect	NA	rs6884881	3.424e-26	3.424e-26	NA	NA	22.3015984854519	PF_2
chr5	173246102	173246898	4.741	PR_interval	PRInterval	355	PR_interval-rs6884881	rs6884881	83003	0.189458301505237	STC2	2	FALSE	FALSE	NA	NA	NA	NA	NA	NA	NA	rs6884881	3.424e-26	3.424e-26	NA	NA	4.7621392737575	AVN
chr5	173246108	173246608	2.746307	PR_interval	PRInterval	355	PR_interval-rs6884881	rs6884881	11046	0.184551442856803	NKX2-5	1	FALSE	FALSE	NA	NA	NA	NA	NA	Atrial_septal_defect|Atrioventricular_septal_defect|Functional_single_ventricle|Malformation_of_the_outflow_tract|Obstructive_lesions|Ventricular_septal_defect	NA	rs6884881	3.424e-26	3.424e-26	NA	NA	93.472916047204	Transitional_His_bundle
chr5	173246108	173246917	5.836023	PR_interval	PRInterval	355	PR_interval-rs6884881	rs6884881	82990.5	0.18257718931931	STC2	2	FALSE	FALSE	NA	NA	NA	NA	NA	NA	NA	rs6884881	3.424e-26	3.424e-26	NA	NA	12.1020589204468	Transitional_VCM_to_conduction
chr5	173246116	173246925	3.595167	PR_interval	PRInterval	355	PR_interval-rs6884881	rs6884881	82982.5	0.182359530533052	STC2	2	FALSE	FALSE	NA	NA	NA	NA	NA	NA	NA	rs6884881	3.424e-26	3.424e-26	NA	NA	7.52374732953826	ACM_left_highTNNI_1
chr5	173246127	173246908	3.8779	PR_interval	PRInterval	355	PR_interval-rs6884881	rs6884881	82985.5	0.18043449679255	STC2	2	FALSE	FALSE	NA	NA	NA	NA	NA	NA	NA	rs6884881	3.424e-26	3.424e-26	NA	NA	4.19804513184537	ACM_left_hybrid
chr6	118514219	118515155	8.117826	PR_interval	PRInterval	355	PR_interval-rs6906287	rs11967858	33575	0.815511260811887	PLN	1	FALSE	FALSE	NA	NA	NA	NA	DilatedCardiomyopathy|HypertrophicCardiomyopathy	NA	NA	rs6906287	3.604e-43	NA	NA	NA	554.412973975028	VCM_left_compact_1
chr6	118561963	118562721	2.834298	PR_interval	PRInterval	355	PR_interval-rs6906287	rs72952771	14080	0.764412074909023	PLN	1	FALSE	FALSE	NA	NA	NA	NA	DilatedCardiomyopathy|HypertrophicCardiomyopathy	NA	NA	rs6906287	3.604e-43	NA	NA	NA	554.412973975028	VCM_left_compact_1
chr6	118514027	118515157	9.603266	PR_interval	PRInterval	355	PR_interval-rs6906287	rs11967858	33670	0.742362417830051	PLN	1	FALSE	FALSE	NA	NA	NA	NA	DilatedCardiomyopathy|HypertrophicCardiomyopathy	NA	NA	rs6906287	3.604e-43	NA	NA	NA	747.207836699542	VCM_right_compact
chr6	118514248	118515153	7.94557	PR_interval	PRInterval	355	PR_interval-rs6906287	rs11967858	33561.5	0.737320778199452	PLN	1	FALSE	FALSE	ACM_program_16|ACM_program_11|ACM_program_15|ACM_program_4	89|22|142|215	0.335|0.289|0.141|0.135	NA|PITX2|BACH2,FOSL2,JUN,JUND	DilatedCardiomyopathy|HypertrophicCardiomyopathy	NA	NA	rs6906287	3.604e-43	NA	NA	NA	706.00060350628	ACM_left_highTNNI_1
chr6	118514199	118515450	10.825103	PR_interval	PRInterval	355	PR_interval-rs6906287	rs11967858	33437.5	0.699829770619031	PLN	1	FALSE	FALSE	NA	NA	NA	NA	DilatedCardiomyopathy|HypertrophicCardiomyopathy	NA	NA	rs6906287	3.604e-43	NA	NA	NA	702.671940927346	Transitional_VCM_to_conduction
chr6	118514206	118515139	10.600453	PR_interval	PRInterval	355	PR_interval-rs6906287	rs11967858	33589.5	0.698489092048006	PLN	1	FALSE	FALSE	core_conduction_program_8|core_conduction_program_11	150|97	0.608|0.383	NA|ESRRG,MEF2C	DilatedCardiomyopathy|HypertrophicCardiomyopathy	NA	NA	rs6906287	3.604e-43	NA	NA	NA	581.872248457882	PF_1
chr6	118514191	118515149	10.100685	PR_interval	PRInterval	355	PR_interval-rs6906287	rs11967858	33592	0.696853564693171	PLN	1	FALSE	FALSE	VCM_program_17	27	0.168	NA	DilatedCardiomyopathy|HypertrophicCardiomyopathy	NA	NA	rs6906287	3.604e-43	NA	NA	NA	1900.53195762827	VCM_left_trabecular
chr6	118514028	118515156	8.67913	PR_interval	PRInterval	355	PR_interval-rs6906287	rs11967858	33670	0.69392924301554	PLN	1	FALSE	FALSE	NA	NA	NA	NA	DilatedCardiomyopathy|HypertrophicCardiomyopathy	NA	NA	rs6906287	3.604e-43	NA	NA	NA	1131.50668019476	VCM_left_compact_3
chr6	118561914	118562725	5.2074	PR_interval	PRInterval	355	PR_interval-rs6906287	rs72952771	14057.5	0.684809102384592	PLN	1	FALSE	FALSE	VCM_program_17	27	0.168	NA	DilatedCardiomyopathy|HypertrophicCardiomyopathy	NA	NA	rs6906287	3.604e-43	NA	NA	NA	1900.53195762827	VCM_left_trabecular
chr6	118562227	118563334	4.503152	PR_interval	PRInterval	355	PR_interval-rs6906287	rs72952771	14518.5	0.676325632341658	PLN	1	FALSE	FALSE	NA	NA	NA	NA	DilatedCardiomyopathy|HypertrophicCardiomyopathy	NA	NA	rs6906287	3.604e-43	NA	NA	NA	661.417035733865	Transitional_AVN
chr6	118514365	118515178	8.732158	PR_interval	PRInterval	355	PR_interval-rs6906287	rs11967858	33490.5	0.65468984002588	PLN	1	FALSE	FALSE	core_conduction_program_11|core_conduction_program_8	97|150	0.293|0.191	ESRRG,MEF2C|NA	DilatedCardiomyopathy|HypertrophicCardiomyopathy	NA	NA	rs6906287	3.604e-43	NA	NA	NA	1180.60650043517	Transitional_PF_2
chr6	118514216	118515151	10.673695	PR_interval	PRInterval	355	PR_interval-rs6906287	rs11967858	33578.5	0.642063749365898	PLN	1	FALSE	FALSE	VCM_program_17	27	0.174	NA	DilatedCardiomyopathy|HypertrophicCardiomyopathy	NA	NA	rs6906287	3.604e-43	NA	NA	NA	1820.34182014988	VCM_hybrid_2
chr6	118514205	118515163	7.196806	PR_interval	PRInterval	355	PR_interval-rs6906287	rs11967858	33578	0.630188242790997	PLN	1	FALSE	FALSE	ACM_program_4|ACM_program_11	215|22	0.422|0.165	NA|PITX2	DilatedCardiomyopathy|HypertrophicCardiomyopathy	NA	NA	rs6906287	3.604e-43	NA	NA	NA	485.481741687064	ACM_left_lowTNNI
chr6	118514003	118515438	11.830803	PR_interval	PRInterval	355	PR_interval-rs6906287	rs11967858	33541.5	0.621440460656185	PLN	1	FALSE	FALSE	NA	NA	NA	NA	DilatedCardiomyopathy|HypertrophicCardiomyopathy	NA	NA	rs6906287	3.604e-43	NA	NA	NA	1025.32165733473	VCM_left_compact_2
chr6	118562258	118563319	4.127165	PR_interval	PRInterval	355	PR_interval-rs6906287	rs72952771	14526.5	0.617481709879045	PLN	1	FALSE	FALSE	ACM_program_16|ACM_program_21	89|41	0.233|0.14	NA	DilatedCardiomyopathy|HypertrophicCardiomyopathy	NA	NA	rs6906287	3.604e-43	NA	NA	NA	980.031563185589	ACM_right_highTNNI_2
chr6	118562225	118562725	2.449096	PR_interval	PRInterval	355	PR_interval-rs6906287	rs72952771	14213	0.609278012306968	PLN	1	FALSE	FALSE	NA	NA	NA	NA	DilatedCardiomyopathy|HypertrophicCardiomyopathy	NA	NA	rs6906287	3.604e-43	NA	NA	NA	938.106073555879	VCM_hybrid_3
chr6	118514249	118515162	10.599838	PR_interval	PRInterval	355	PR_interval-rs6906287	rs11967858	33556.5	0.559808879305433	PLN	1	FALSE	FALSE	ACM_program_21	41	0.527	NA	DilatedCardiomyopathy|HypertrophicCardiomyopathy	NA	NA	rs6906287	3.604e-43	NA	NA	NA	656.173866436791	ACM_right_lowTNNI_2
chr6	118514199	118515450	10.825103	PR_interval	PRInterval	355	PR_interval-rs6906287	rs11967858	607299.5	0.54378289599701	SLC35F1	2	FALSE	FALSE	NA	NA	NA	NA	NA	NA	NA	rs6906287	3.604e-43	NA	NA	NA	36.1704757948521	Transitional_VCM_to_conduction
chr6	118514317	118515444	9.910502	PR_interval	PRInterval	355	PR_interval-rs6906287	rs11967858	33381.5	0.538818796670462	PLN	1	FALSE	FALSE	core_conduction_program_11	97	0.28	ESRRG,MEF2C	DilatedCardiomyopathy|HypertrophicCardiomyopathy	NA	NA	rs6906287	3.604e-43	NA	NA	NA	496.271834429012	PF_2
chr6	118562247	118563375	4.315829	PR_interval	PRInterval	355	PR_interval-rs6906287	rs72952771	14549	0.537906247712057	PLN	1	FALSE	FALSE	ACM_program_21	41	0.527	NA	DilatedCardiomyopathy|HypertrophicCardiomyopathy	NA	NA	rs6906287	3.604e-43	NA	NA	NA	656.173866436791	ACM_right_lowTNNI_2
chr6	118562223	118562723	1.984963	PR_interval	PRInterval	355	PR_interval-rs6906287	rs72952771	14211	0.533833006209602	PLN	1	FALSE	FALSE	ACM_program_16|ACM_program_11|ACM_program_15|ACM_program_4	89|22|142|215	0.335|0.289|0.141|0.135	NA|PITX2|BACH2,FOSL2,JUN,JUND	DilatedCardiomyopathy|HypertrophicCardiomyopathy	NA	NA	rs6906287	3.604e-43	NA	NA	NA	706.00060350628	ACM_left_highTNNI_1
chr6	118514003	118515438	11.830803	PR_interval	PRInterval	355	PR_interval-rs6906287	rs11967858	607195.5	0.505092202432899	SLC35F1	2	FALSE	FALSE	VCM_program_3	188	0.156	BHLHE40,MEF2A,MXI1,NPAS2	NA	NA	NA	rs6906287	3.604e-43	NA	NA	NA	55.9932978630365	VCM_left_compact_2
chr6	118514195	118515158	9.651386	PR_interval	PRInterval	355	PR_interval-rs6906287	rs11967858	607151.5	0.502269222003999	SLC35F1	1	FALSE	FALSE	VCM_program_3	188	0.121	BHLHE40,MEF2A,MXI1,NPAS2	NA	NA	NA	rs6906287	3.604e-43	NA	NA	NA	49.0737225849744	VCM_hybrid_1
chr6	118514216	118515151	10.673695	PR_interval	PRInterval	355	PR_interval-rs6906287	rs11967858	607158.5	0.498251821849026	SLC35F1	2	FALSE	FALSE	NA	NA	NA	NA	NA	NA	NA	rs6906287	3.604e-43	NA	NA	NA	54.5601374749592	VCM_hybrid_2
chr6	118562254	118562754	4.426859	PR_interval	PRInterval	355	PR_interval-rs6906287	rs72952771	14242	0.495938083385021	PLN	1	FALSE	FALSE	VCM_program_17	27	0.556	NA	DilatedCardiomyopathy|HypertrophicCardiomyopathy	NA	NA	rs6906287	3.604e-43	NA	NA	NA	2728.47042971272	VCM_right_trabecular
chr6	118514219	118515155	8.117826	PR_interval	PRInterval	355	PR_interval-rs6906287	rs11967858	607162	0.489305383186568	SLC35F1	2	FALSE	FALSE	VCM_program_3	188	0.119	BHLHE40,MEF2A,MXI1,NPAS2	NA	NA	NA	rs6906287	3.604e-43	NA	NA	NA	25.577867115866	VCM_left_compact_1
chr6	118562213	118562713	2.740947	PR_interval	PRInterval	355	PR_interval-rs6906287	rs72952771	14201	0.484704729470516	PLN	1	FALSE	FALSE	VCM_program_17	27	0.174	NA	DilatedCardiomyopathy|HypertrophicCardiomyopathy	NA	NA	rs6906287	3.604e-43	NA	NA	NA	1820.34182014988	VCM_hybrid_2
chr6	118562261	118562761	2.880283	PR_interval	PRInterval	355	PR_interval-rs6906287	rs72952771	14249	0.466923652603259	PLN	1	FALSE	FALSE	NA	NA	NA	NA	DilatedCardiomyopathy|HypertrophicCardiomyopathy	NA	NA	rs6906287	3.604e-43	NA	NA	NA	702.39477162776	Transitional_PF_1
chr6	118514195	118515158	9.651386	PR_interval	PRInterval	355	PR_interval-rs6906287	rs11967858	33585.5	0.46680265444419	PLN	2	FALSE	FALSE	NA	NA	NA	NA	DilatedCardiomyopathy|HypertrophicCardiomyopathy	NA	NA	rs6906287	3.604e-43	NA	NA	NA	2545.68346146235	VCM_hybrid_1
chr6	118561885	118562683	3.022888	PR_interval	PRInterval	355	PR_interval-rs6906287	rs72952771	14022	0.465965956433363	PLN	1	FALSE	FALSE	NA	NA	NA	NA	DilatedCardiomyopathy|HypertrophicCardiomyopathy	NA	NA	rs6906287	3.604e-43	NA	NA	NA	393.29819869425	SAN
chr6	118562225	118562725	1.510019	PR_interval	PRInterval	355	PR_interval-rs6906287	rs72952771	14213	0.465425690612693	PLN	1	FALSE	FALSE	ACM_program_11	22	0.157	PITX2	DilatedCardiomyopathy|HypertrophicCardiomyopathy	NA	NA	rs6906287	3.604e-43	NA	NA	NA	463.70447885357	ACM_left_highTNNI_2
chr6	118514027	118515157	9.603266	PR_interval	PRInterval	355	PR_interval-rs6906287	rs11967858	607067	0.455902692846627	SLC35F1	2	FALSE	FALSE	VCM_program_3	188	0.248	BHLHE40,MEF2A,MXI1,NPAS2	NA	NA	NA	rs6906287	3.604e-43	NA	NA	NA	50.8936242081939	VCM_right_compact
chr6	118514191	118515149	10.100685	PR_interval	PRInterval	355	PR_interval-rs6906287	rs11967858	607145	0.437393472900225	SLC35F1	2	FALSE	FALSE	NA	NA	NA	NA	NA	NA	NA	rs6906287	3.604e-43	NA	NA	NA	42.723705073593	VCM_left_trabecular
chr6	118514206	118515139	10.600453	PR_interval	PRInterval	355	PR_interval-rs6906287	rs11967858	607147.5	0.430378463510804	SLC35F1	2	FALSE	FALSE	NA	NA	NA	NA	NA	NA	NA	rs6906287	3.604e-43	NA	NA	NA	19.3434619882674	PF_1
chr6	118562227	118562727	2.409281	PR_interval	PRInterval	355	PR_interval-rs6906287	rs72952771	14215	0.410591056028161	PLN	1	FALSE	FALSE	core_conduction_program_11	97	0.28	ESRRG,MEF2C	DilatedCardiomyopathy|HypertrophicCardiomyopathy	NA	NA	rs6906287	3.604e-43	NA	NA	NA	496.271834429012	PF_2
chr6	118562214	118562714	2.906968	PR_interval	PRInterval	355	PR_interval-rs6906287	rs72952771	14202	0.406750446288886	PLN	1	FALSE	FALSE	NA	NA	NA	NA	DilatedCardiomyopathy|HypertrophicCardiomyopathy	NA	NA	rs6906287	3.604e-43	NA	NA	NA	747.207836699542	VCM_right_compact
chr6	118514016	118515154	7.985539	PR_interval	PRInterval	355	PR_interval-rs6906287	rs11967858	607060	0.406003932362267	SLC35F1	1	FALSE	FALSE	NA	NA	NA	NA	NA	NA	NA	rs6906287	3.604e-43	NA	NA	NA	77.4587541887222	VCM_right_trabecular
chr6	118562209	118562709	1.32277	PR_interval	PRInterval	355	PR_interval-rs6906287	rs72952771	14197	0.404786088468566	PLN	1	FALSE	FALSE	TzConductionCells_program_22	230	0.32	NA	DilatedCardiomyopathy|HypertrophicCardiomyopathy	NA	NA	rs6906287	3.604e-43	NA	NA	NA	320.62262432139	Transitional_His_bundle
chr6	118562260	118562760	2.548029	PR_interval	PRInterval	355	PR_interval-rs6906287	rs72952771	14248	0.397874697064904	PLN	1	FALSE	FALSE	core_conduction_program_11|core_conduction_program_8	97|150	0.293|0.191	ESRRG,MEF2C|NA	DilatedCardiomyopathy|HypertrophicCardiomyopathy	NA	NA	rs6906287	3.604e-43	NA	NA	NA	1180.60650043517	Transitional_PF_2
chr6	118562208	118562708	1.562843	PR_interval	PRInterval	355	PR_interval-rs6906287	rs72952771	14196	0.396389033470353	PLN	1	FALSE	FALSE	ACM_program_11|ACM_program_4|ACM_program_15	22|215|142	0.222|0.165|0.107	PITX2|NA|BACH2,FOSL2,JUN,JUND	DilatedCardiomyopathy|HypertrophicCardiomyopathy	NA	NA	rs6906287	3.604e-43	NA	NA	NA	370.119957063686	ACM_left_hybrid
chr6	118514028	118515156	8.67913	PR_interval	PRInterval	355	PR_interval-rs6906287	rs11967858	607067	0.389774076268786	SLC35F1	2	FALSE	FALSE	NA	NA	NA	NA	NA	NA	NA	rs6906287	3.604e-43	NA	NA	NA	59.4764504192078	VCM_left_compact_3
chr6	118562213	118562713	2.269266	PR_interval	PRInterval	355	PR_interval-rs6906287	rs72952771	14201	0.375062454014347	PLN	1	FALSE	FALSE	NA	NA	NA	NA	DilatedCardiomyopathy|HypertrophicCardiomyopathy	NA	NA	rs6906287	3.604e-43	NA	NA	NA	702.671940927346	Transitional_VCM_to_conduction
chr6	118562212	118562712	2.086108	PR_interval	PRInterval	355	PR_interval-rs6906287	rs72952771	14200	0.374176393846045	PLN	1	FALSE	FALSE	NA	NA	NA	NA	DilatedCardiomyopathy|HypertrophicCardiomyopathy	NA	NA	rs6906287	3.604e-43	NA	NA	NA	460.297416153017	ACM_right_lowTNNI_3
chr6	118514205	118515163	7.196806	PR_interval	PRInterval	355	PR_interval-rs6906287	rs11967858	607159	0.370276152570291	SLC35F1	2	FALSE	FALSE	NA	NA	NA	NA	NA	NA	NA	rs6906287	3.604e-43	NA	NA	NA	4.51758894623611	ACM_left_lowTNNI
chr6	118514248	118515153	7.94557	PR_interval	PRInterval	355	PR_interval-rs6906287	rs11967858	607175.5	0.366511301030105	SLC35F1	2	FALSE	FALSE	NA	NA	NA	NA	NA	NA	NA	rs6906287	3.604e-43	NA	NA	NA	20.4827996693835	ACM_left_highTNNI_1
chr6	118562211	118562711	2.582084	PR_interval	PRInterval	355	PR_interval-rs6906287	rs72952771	14199	0.360897778375883	PLN	1	FALSE	FALSE	NA	NA	NA	NA	DilatedCardiomyopathy|HypertrophicCardiomyopathy	NA	NA	rs6906287	3.604e-43	NA	NA	NA	1025.32165733473	VCM_left_compact_2
chr6	118514365	118515178	8.732158	PR_interval	PRInterval	355	PR_interval-rs6906287	rs11967858	607246.5	0.352795768329089	SLC35F1	2	FALSE	FALSE	NA	NA	NA	NA	NA	NA	NA	rs6906287	3.604e-43	NA	NA	NA	39.2389345698857	Transitional_PF_2
chr6	118562196	118562696	1.224472	PR_interval	PRInterval	355	PR_interval-rs6906287	rs72952771	14184	0.347533418859815	PLN	1	FALSE	FALSE	ACM_program_15|ACM_program_16	142|89	0.198|0.156	BACH2,FOSL2,JUN,JUND|NA	DilatedCardiomyopathy|HypertrophicCardiomyopathy	NA	NA	rs6906287	3.604e-43	NA	NA	NA	549.697232501675	ACM_right_highTNNI_1
chr6	118562216	118562716	3.327368	PR_interval	PRInterval	355	PR_interval-rs6906287	rs72952771	14204	0.343002630480714	PLN	1	FALSE	FALSE	NA	NA	NA	NA	DilatedCardiomyopathy|HypertrophicCardiomyopathy	NA	NA	rs6906287	3.604e-43	NA	NA	NA	2545.68346146235	VCM_hybrid_1
chr6	118562192	118562692	1.63024	PR_interval	PRInterval	355	PR_interval-rs6906287	rs72952771	14180	0.342387961461087	PLN	1	FALSE	FALSE	ACM_program_15	142	0.119	BACH2,FOSL2,JUN,JUND	DilatedCardiomyopathy|HypertrophicCardiomyopathy	NA	NA	rs6906287	3.604e-43	NA	NA	NA	327.449785101761	ACM_right_lowTNNI_1
chr6	118562246	118562746	2.288964	PR_interval	PRInterval	355	PR_interval-rs6906287	rs72952771	14234	0.341610903863635	PLN	1	FALSE	FALSE	core_conduction_program_8|core_conduction_program_11	150|97	0.608|0.383	NA|ESRRG,MEF2C	DilatedCardiomyopathy|HypertrophicCardiomyopathy	NA	NA	rs6906287	3.604e-43	NA	NA	NA	581.872248457882	PF_1
chr6	118562187	118562687	1.471453	PR_interval	PRInterval	355	PR_interval-rs6906287	rs72952771	14175	0.335582278631712	PLN	1	FALSE	FALSE	NA	NA	NA	NA	DilatedCardiomyopathy|HypertrophicCardiomyopathy	NA	NA	rs6906287	3.604e-43	NA	NA	NA	872.412200619634	AV_valve_CM
chr6	118514016	118515154	7.985539	PR_interval	PRInterval	355	PR_interval-rs6906287	rs11967858	33677	0.332127093583942	PLN	2	FALSE	FALSE	VCM_program_17	27	0.556	NA	DilatedCardiomyopathy|HypertrophicCardiomyopathy	NA	NA	rs6906287	3.604e-43	NA	NA	NA	2728.47042971272	VCM_right_trabecular
chr6	118562175	118562675	1.693096	PR_interval	PRInterval	355	PR_interval-rs6906287	rs72952771	14163	0.32080468884296	PLN	1	FALSE	FALSE	NA	NA	NA	NA	DilatedCardiomyopathy|HypertrophicCardiomyopathy	NA	NA	rs6906287	3.604e-43	NA	NA	NA	402.617140595843	Transitional_SAN
chr6	118659262	118660002	1.127923	PR_interval	PRInterval	355	PR_interval-rs6906287	rs4945623	7775	0.31852231965436	CEP85L	1	FALSE	FALSE	NA	NA	NA	NA	NA	NA	NA	rs6906287	3.604e-43	NA	NA	NA	143.096477689494	AVN
chr6	118659262	118660002	1.127923	PR_interval	PRInterval	355	PR_interval-rs6906287	rs4945623	7775	0.31852231965436	CEP85L	1	FALSE	FALSE	NA	NA	NA	NA	NA	NA	NA	rs6906287	3.604e-43	NA	NA	NA	143.096477689494	AVN
chr6	118514249	118515162	10.599838	PR_interval	PRInterval	355	PR_interval-rs6906287	rs11967858	607180.5	0.310104988636511	SLC35F1	2	FALSE	FALSE	NA	NA	NA	NA	NA	NA	NA	rs6906287	3.604e-43	NA	NA	NA	11.5118222181893	ACM_right_lowTNNI_2
chr6	118561914	118562725	5.2074	PR_interval	PRInterval	355	PR_interval-rs6906287	rs72952771	89537.5	0.303561166726131	CEP85L	2	FALSE	FALSE	NA	NA	NA	NA	NA	NA	NA	rs6906287	3.604e-43	NA	NA	NA	118.987761690445	VCM_left_trabecular
chr6	118562216	118562716	3.327368	PR_interval	PRInterval	355	PR_interval-rs6906287	rs72952771	89391	0.277419798776366	CEP85L	2	FALSE	FALSE	VCM_program_4	134	0.107	MAX	NA	NA	NA	rs6906287	3.604e-43	NA	NA	NA	111.256179285113	VCM_hybrid_1
chr6	118562235	118562812	1.406941	PR_interval	PRInterval	355	PR_interval-rs6906287	rs72952771	14261.5	0.259607135928314	PLN	1	FALSE	FALSE	ACM_program_4|ACM_program_11	215|22	0.422|0.165	NA|PITX2	DilatedCardiomyopathy|HypertrophicCardiomyopathy	NA	NA	rs6906287	3.604e-43	NA	NA	NA	485.481741687064	ACM_left_lowTNNI
chr6	118562188	118562688	0.929516	PR_interval	PRInterval	355	PR_interval-rs6906287	rs72952771	14176	0.258556296598314	PLN	1	FALSE	FALSE	NA	NA	NA	NA	DilatedCardiomyopathy|HypertrophicCardiomyopathy	NA	NA	rs6906287	3.604e-43	NA	NA	NA	348.216915676219	AVN
chr6	118562247	118563375	4.315829	PR_interval	PRInterval	355	PR_interval-rs6906287	rs72952771	89046	0.257529227816415	CEP85L	2	FALSE	FALSE	ACM_program_13	235	0.16	BHLHE40,MAX	NA	NA	NA	rs6906287	3.604e-43	NA	NA	NA	148.637939817209	ACM_right_lowTNNI_2
chr6	118565238	118565738	0.961717	PR_interval	PRInterval	355	PR_interval-rs6906287	rs763254	17226	0.254231806600307	PLN	1	FALSE	FALSE	ACM_program_11	22	0.157	PITX2	DilatedCardiomyopathy|HypertrophicCardiomyopathy	NA	NA	rs6906287	3.604e-43	3.722e-44	NA	NA	463.70447885357	ACM_left_highTNNI_2
chr6	118562214	118562714	2.906968	PR_interval	PRInterval	355	PR_interval-rs6906287	rs72952771	89393	0.248460290703815	CEP85L	2	FALSE	FALSE	VCM_program_4	134	0.221	MAX	NA	NA	NA	rs6906287	3.604e-43	NA	NA	NA	135.362640112933	VCM_right_compact
chr6	118562254	118562754	4.426859	PR_interval	PRInterval	355	PR_interval-rs6906287	rs72952771	89353	0.239371851359342	CEP85L	2	FALSE	FALSE	NA	NA	NA	NA	NA	NA	NA	rs6906287	3.604e-43	NA	NA	NA	99.3652058846475	VCM_right_trabecular
chr6	118562205	118562705	1.22498	PR_interval	PRInterval	355	PR_interval-rs6906287	rs72952771	14193	0.226286864739452	PLN	1	FALSE	FALSE	NA	NA	NA	NA	DilatedCardiomyopathy|HypertrophicCardiomyopathy	NA	NA	rs6906287	3.604e-43	NA	NA	NA	1131.50668019476	VCM_left_compact_3
chr6	118562225	118562725	2.449096	PR_interval	PRInterval	355	PR_interval-rs6906287	rs72952771	89382	0.219910944481698	CEP85L	2	FALSE	FALSE	NA	NA	NA	NA	NA	NA	NA	rs6906287	3.604e-43	NA	NA	NA	82.1647482460934	VCM_hybrid_3
chr6	118562227	118563334	4.503152	PR_interval	PRInterval	355	PR_interval-rs6906287	rs72952771	655255.5	0.217849868287347	SLC35F1	2	FALSE	FALSE	NA	NA	NA	NA	NA	NA	NA	rs6906287	3.604e-43	NA	NA	NA	24.4814936836444	Transitional_AVN
chr6	118561963	118562721	2.834298	PR_interval	PRInterval	355	PR_interval-rs6906287	rs72952771	89515	0.216897193453526	CEP85L	2	FALSE	FALSE	VCM_program_4	134	0.188	MAX	NA	NA	NA	rs6906287	3.604e-43	NA	NA	NA	117.482446765217	VCM_left_compact_1
chr6	118565253	118565753	1.221039	PR_interval	PRInterval	355	PR_interval-rs6906287	rs763254	17241	0.209808008154164	PLN	1	FALSE	FALSE	NA	NA	NA	NA	DilatedCardiomyopathy|HypertrophicCardiomyopathy	NA	NA	rs6906287	3.604e-43	3.722e-44	NA	NA	872.412200619634	AV_valve_CM
chr6	118565244	118565744	0.911813	PR_interval	PRInterval	355	PR_interval-rs6906287	rs763254	17232	0.205721456462808	PLN	1	FALSE	FALSE	TzConductionCells_program_22	230	0.32	NA	DilatedCardiomyopathy|HypertrophicCardiomyopathy	NA	NA	rs6906287	3.604e-43	3.722e-44	NA	NA	320.62262432139	Transitional_His_bundle
chr6	118514317	118515444	9.910502	PR_interval	PRInterval	355	PR_interval-rs6906287	rs11967858	607355.5	0.205349503018194	SLC35F1	2	FALSE	FALSE	NA	NA	NA	NA	NA	NA	NA	rs6906287	3.604e-43	NA	NA	NA	15.9297132038942	PF_2
chr6	118562211	118562711	2.582084	PR_interval	PRInterval	355	PR_interval-rs6906287	rs72952771	89396	0.2016034995534	CEP85L	2	FALSE	FALSE	VCM_program_4	134	0.21	MAX	NA	NA	NA	rs6906287	3.604e-43	NA	NA	NA	159.603909853981	VCM_left_compact_2
chr6	118562258	118563319	4.127165	PR_interval	PRInterval	355	PR_interval-rs6906287	rs72952771	655263.5	0.199042853822908	SLC35F1	2	FALSE	FALSE	NA	NA	NA	NA	NA	NA	NA	rs6906287	3.604e-43	NA	NA	NA	35.7456801345557	ACM_right_highTNNI_2
chr6	118565243	118565743	0.955349	PR_interval	PRInterval	355	PR_interval-rs6906287	rs763254	17231	0.192874573589692	PLN	1	FALSE	FALSE	NA	NA	NA	NA	DilatedCardiomyopathy|HypertrophicCardiomyopathy	NA	NA	rs6906287	3.604e-43	3.722e-44	NA	NA	938.106073555879	VCM_hybrid_3
chr6	118562213	118562713	2.740947	PR_interval	PRInterval	355	PR_interval-rs6906287	rs72952771	89394	0.184772537262507	CEP85L	2	FALSE	FALSE	NA	NA	NA	NA	NA	NA	NA	rs6906287	3.604e-43	NA	NA	NA	96.9642052323705	VCM_hybrid_2
chr6	118565249	118565749	1.197051	PR_interval	PRInterval	355	PR_interval-rs6906287	rs763254	17237	0.183908253991108	PLN	1	FALSE	FALSE	NA	NA	NA	NA	DilatedCardiomyopathy|HypertrophicCardiomyopathy	NA	NA	rs6906287	3.604e-43	3.722e-44	NA	NA	702.39477162776	Transitional_PF_1
chr6	118565259	118565759	0.628699	PR_interval	PRInterval	355	PR_interval-rs6906287	rs763254	17247	0.183110073466853	PLN	1	FALSE	FALSE	NA	NA	NA	NA	DilatedCardiomyopathy|HypertrophicCardiomyopathy	NA	NA	rs6906287	3.604e-43	3.722e-44	NA	NA	348.216915676219	AVN
chr6	118565252	118565752	0.926033	PR_interval	PRInterval	355	PR_interval-rs6906287	rs763254	17240	0.181431956025638	PLN	1	FALSE	FALSE	ACM_program_15	142	0.119	BACH2,FOSL2,JUN,JUND	DilatedCardiomyopathy|HypertrophicCardiomyopathy	NA	NA	rs6906287	3.604e-43	3.722e-44	NA	NA	327.449785101761	ACM_right_lowTNNI_1
chr6	118565247	118565747	0.898432	PR_interval	PRInterval	355	PR_interval-rs6906287	rs763254	17235	0.180037344862344	PLN	1	FALSE	FALSE	ACM_program_11|ACM_program_4|ACM_program_15	22|215|142	0.222|0.165|0.107	PITX2|NA|BACH2,FOSL2,JUN,JUND	DilatedCardiomyopathy|HypertrophicCardiomyopathy	NA	NA	rs6906287	3.604e-43	3.722e-44	NA	NA	370.119957063686	ACM_left_hybrid
chr6	118472847	118475040	1.54662	PR_interval	PRInterval	355	PR_interval-rs6906287	rs12661338	566418.5	0.176196650605034	SLC35F1	1	FALSE	FALSE	NA	NA	NA	NA	NA	NA	NA	rs6906287	3.604e-43	NA	NA	NA	42.723705073593	VCM_left_trabecular
chr6	118565226	118565726	1.120866	PR_interval	PRInterval	355	PR_interval-rs6906287	rs763254	17214	0.176142096444996	PLN	1	FALSE	FALSE	NA	NA	NA	NA	DilatedCardiomyopathy|HypertrophicCardiomyopathy	NA	NA	rs6906287	3.604e-43	3.722e-44	NA	NA	393.29819869425	SAN
chr6	118565238	118565738	0.764836	PR_interval	PRInterval	355	PR_interval-rs6906287	rs763254	17226	0.17502239955628	PLN	1	FALSE	FALSE	NA	NA	NA	NA	DilatedCardiomyopathy|HypertrophicCardiomyopathy	NA	NA	rs6906287	3.604e-43	3.722e-44	NA	NA	402.617140595843	Transitional_SAN
chr7	35326808	35327680	8.947896	PR_interval	PRInterval	355	PR_interval-rs6951055	rs1425147	73144	0.732839842628096	TBX20	1	FALSE	FALSE	NA	NA	NA	NA	NA	Atrial_septal_defect|Functional_single_ventricle|Malformation_of_the_outflow_tract	NA	rs6951055	4.505e-15	9.335e-15	NA	NA	183.363520463088	Fibroblast_like_1
chr7	35326808	35327680	8.947896	PR_interval	PRInterval	355	PR_interval-rs6951055	rs1425147	73144	0.732839842628096	TBX20	1	FALSE	FALSE	NA	NA	NA	NA	NA	Atrial_septal_defect|Functional_single_ventricle|Malformation_of_the_outflow_tract	NA	rs6951055	4.505e-15	9.335e-15	NA	NA	183.363520463088	Fibroblast_like_1
chr7	35326321	35327488	9.586043	PR_interval	PRInterval	NA	PR_interval-rs6951055	rs56215443	72804.5	0.689390189552399	TBX20	1	FALSE	FALSE	NA	NA	NA	NA	NA	Atrial_septal_defect|Functional_single_ventricle|Malformation_of_the_outflow_tract	NA	rs6951055	4.505e-15	NA	NA	NA	172.977307856747	Fibroblast_like_3
chr7	35326727	35328059	8.38806	PR_interval	PRInterval	355	PR_interval-rs6951055	rs1425147	73293	0.558109319454002	TBX20	1	FALSE	FALSE	NA	NA	NA	NA	NA	Atrial_septal_defect|Functional_single_ventricle|Malformation_of_the_outflow_tract	NA	rs6951055	4.505e-15	9.335e-15	NA	NA	246.301005777159	Fibroblast_like_2
chr7	35326727	35328059	8.38806	PR_interval	PRInterval	355	PR_interval-rs6951055	rs1425147	73293	0.558109319454002	TBX20	1	FALSE	FALSE	NA	NA	NA	NA	NA	Atrial_septal_defect|Functional_single_ventricle|Malformation_of_the_outflow_tract	NA	rs6951055	4.505e-15	9.335e-15	NA	NA	246.301005777159	Fibroblast_like_2
chr7	35326727	35328107	13.117206	PR_interval	PRInterval	355	PR_interval-rs6951055	rs1425147	73317	0.391742250565077	TBX20	1	FALSE	FALSE	FB_program_6|VIC_program_23	42|41	0.414|0.161	NA|GATA4,MEF2A,MEF2C,NFIB,TBX5	NA	Atrial_septal_defect|Functional_single_ventricle|Malformation_of_the_outflow_tract	NA	rs6951055	4.505e-15	9.335e-15	NA	NA	2058.76441761768	Cardiac_fibroblast_progenitors
chr7	35326727	35328107	13.117206	PR_interval	PRInterval	355	PR_interval-rs6951055	rs1425147	73317	0.391742250565077	TBX20	1	FALSE	FALSE	FB_program_6|VIC_program_23	42|41	0.414|0.161	NA|GATA4,MEF2A,MEF2C,NFIB,TBX5	NA	Atrial_septal_defect|Functional_single_ventricle|Malformation_of_the_outflow_tract	NA	rs6951055	4.505e-15	9.335e-15	NA	NA	2058.76441761768	Cardiac_fibroblast_progenitors
chr7	35326697	35327968	10.394268	PR_interval	PRInterval	355	PR_interval-rs6951055	rs1425147	73232.5	0.339817536949566	TBX20	1	FALSE	FALSE	FB_program_5	270	0.248	MSC,TCF21	NA	Atrial_septal_defect|Functional_single_ventricle|Malformation_of_the_outflow_tract	NA	rs6951055	4.505e-15	9.335e-15	NA	NA	2210.904600017	Atrial_fibroblasts
chr7	35326697	35327968	10.394268	PR_interval	PRInterval	355	PR_interval-rs6951055	rs1425147	73232.5	0.339817536949566	TBX20	1	FALSE	FALSE	FB_program_5	270	0.248	MSC,TCF21	NA	Atrial_septal_defect|Functional_single_ventricle|Malformation_of_the_outflow_tract	NA	rs6951055	4.505e-15	9.335e-15	NA	NA	2210.904600017	Atrial_fibroblasts
chr7	35326954	35328110	5.011844	PR_interval	PRInterval	NA	PR_interval-rs6951055	rs1425147	73432	0.295866081213574	TBX20	1	FALSE	FALSE	Epicardial_program_15|Epicardial_program_18	4|2	0.857|0.723	CREB5,ETV1,FLI1,SOX9,TCF21|NA	NA	Atrial_septal_defect|Functional_single_ventricle|Malformation_of_the_outflow_tract	NA	rs6951055	4.505e-15	9.335e-15	NA	NA	385.235195285139	Epicardial_derived_mesenchymal
chr7	35326295	35328114	9.530749	PR_interval	PRInterval	355	PR_interval-rs6951055	rs56215443	73104.5	0.278143166721312	TBX20	1	FALSE	FALSE	MuralCells_program_9|MuralCells_program_5|MuralCells_program_2|MuralCells_program_3|MuralCells_program_17	215|13|14|248|46	0.952|0.95|0.931|0.716|0.578	GATA4,TWIST2|GATA4,TCF21|BACH1,CREB5,TCF21|FLI1,FOXN2,GATA3,GATA4,NR3C1,TCF12|NA	NA	Atrial_septal_defect|Functional_single_ventricle|Malformation_of_the_outflow_tract	NA	rs6951055	4.505e-15	NA	NA	NA	2390.52871545903	Pericytes_1
chr7	35326295	35328114	9.530749	PR_interval	PRInterval	355	PR_interval-rs6951055	rs1425147	73104.5	0.278143166721312	TBX20	1	FALSE	FALSE	MuralCells_program_9|MuralCells_program_5|MuralCells_program_2|MuralCells_program_3|MuralCells_program_17	215|13|14|248|46	0.952|0.95|0.931|0.716|0.578	GATA4,TWIST2|GATA4,TCF21|BACH1,CREB5,TCF21|FLI1,FOXN2,GATA3,GATA4,NR3C1,TCF12|NA	NA	Atrial_septal_defect|Functional_single_ventricle|Malformation_of_the_outflow_tract	NA	rs6951055	4.505e-15	9.335e-15	NA	NA	2390.52871545903	Pericytes_1
chr7	35326295	35328114	9.530749	PR_interval	PRInterval	355	PR_interval-rs6951055	rs1425147	73104.5	0.278143166721312	TBX20	1	FALSE	FALSE	MuralCells_program_9|MuralCells_program_5|MuralCells_program_2|MuralCells_program_3|MuralCells_program_17	215|13|14|248|46	0.952|0.95|0.931|0.716|0.578	GATA4,TWIST2|GATA4,TCF21|BACH1,CREB5,TCF21|FLI1,FOXN2,GATA3,GATA4,NR3C1,TCF12|NA	NA	Atrial_septal_defect|Functional_single_ventricle|Malformation_of_the_outflow_tract	NA	rs6951055	4.505e-15	9.335e-15	NA	NA	2390.52871545903	Pericytes_1
chr7	35326603	35328133	15.330372	PR_interval	PRInterval	355	PR_interval-rs6951055	rs1425147	73268	0.271699354635552	TBX20	1	FALSE	FALSE	VIC_program_27|VIC_program_23	84|41	0.382|0.281	MEF2A,MEF2C,SMAD9,TBX5|GATA4,MEF2A,MEF2C,NFIB,TBX5	NA	Atrial_septal_defect|Functional_single_ventricle|Malformation_of_the_outflow_tract	NA	rs6951055	4.505e-15	9.335e-15	NA	NA	3357.53384268558	VIC_4
chr7	35326603	35328133	15.330372	PR_interval	PRInterval	355	PR_interval-rs6951055	rs1425147	73268	0.271699354635552	TBX20	1	FALSE	FALSE	VIC_program_27|VIC_program_23	84|41	0.382|0.281	MEF2A,MEF2C,SMAD9,TBX5|GATA4,MEF2A,MEF2C,NFIB,TBX5	NA	Atrial_septal_defect|Functional_single_ventricle|Malformation_of_the_outflow_tract	NA	rs6951055	4.505e-15	9.335e-15	NA	NA	3357.53384268558	VIC_4
chr7	35327599	35328099	1.393676	PR_interval	PRInterval	NA	PR_interval-rs6951055	rs1425147	73749	0.222366042895957	TBX20	1	FALSE	FALSE	NA	NA	NA	NA	NA	Atrial_septal_defect|Functional_single_ventricle|Malformation_of_the_outflow_tract	NA	rs6951055	4.505e-15	9.335e-15	NA	NA	172.977307856747	Fibroblast_like_3
chr7	35327599	35328099	1.393676	PR_interval	PRInterval	NA	PR_interval-rs6951055	rs1425147	73749	0.222366042895957	TBX20	1	FALSE	FALSE	NA	NA	NA	NA	NA	Atrial_septal_defect|Functional_single_ventricle|Malformation_of_the_outflow_tract	NA	rs6951055	4.505e-15	9.335e-15	NA	NA	172.977307856747	Fibroblast_like_3
chr7	35326314	35328130	10.168388	PR_interval	PRInterval	355	PR_interval-rs6951055	rs56215443	73122	0.205585474771946	TBX20	1	FALSE	FALSE	FB_program_12|VIC_program_27	133|84	0.123|0.12	BACH1,BACH2,CREB5,TEAD1|MEF2A,MEF2C,SMAD9,TBX5	NA	Atrial_septal_defect|Functional_single_ventricle|Malformation_of_the_outflow_tract	NA	rs6951055	4.505e-15	NA	NA	NA	2922.05202214232	VIC_2
chr7	35326314	35328130	10.168388	PR_interval	PRInterval	355	PR_interval-rs6951055	rs1425147	73122	0.205585474771946	TBX20	1	FALSE	FALSE	FB_program_12|VIC_program_27	133|84	0.123|0.12	BACH1,BACH2,CREB5,TEAD1|MEF2A,MEF2C,SMAD9,TBX5	NA	Atrial_septal_defect|Functional_single_ventricle|Malformation_of_the_outflow_tract	NA	rs6951055	4.505e-15	9.335e-15	NA	NA	2922.05202214232	VIC_2
chr7	35326314	35328130	10.168388	PR_interval	PRInterval	355	PR_interval-rs6951055	rs1425147	73122	0.205585474771946	TBX20	1	FALSE	FALSE	FB_program_12|VIC_program_27	133|84	0.123|0.12	BACH1,BACH2,CREB5,TEAD1|MEF2A,MEF2C,SMAD9,TBX5	NA	Atrial_septal_defect|Functional_single_ventricle|Malformation_of_the_outflow_tract	NA	rs6951055	4.505e-15	9.335e-15	NA	NA	2922.05202214232	VIC_2
chr7	35327618	35328118	3.66873	PR_interval	PRInterval	NA	PR_interval-rs6951055	rs1425147	73768	0.185769096385339	TBX20	1	FALSE	FALSE	Endocardial_endothelial_program_27|Endocardial_endothelial_program_30|Endocardial_endothelial_program_15|Endocardial_endothelial_program_19	33|66|139|3	0.803|0.792|0.315|0.101	GATA6|NA|GATA4,GATA6,PRDM16|GATA4,GATA5	NA	Atrial_septal_defect|Functional_single_ventricle|Malformation_of_the_outflow_tract	NA	rs6951055	4.505e-15	9.335e-15	NA	NA	291.000642780196	OF_valvular_endocardial_cells
chr7	35327618	35328118	3.66873	PR_interval	PRInterval	NA	PR_interval-rs6951055	rs1425147	73768	0.185769096385339	TBX20	1	FALSE	FALSE	Endocardial_endothelial_program_27|Endocardial_endothelial_program_30|Endocardial_endothelial_program_15|Endocardial_endothelial_program_19	33|66|139|3	0.803|0.792|0.315|0.101	GATA6|NA|GATA4,GATA6,PRDM16|GATA4,GATA5	NA	Atrial_septal_defect|Functional_single_ventricle|Malformation_of_the_outflow_tract	NA	rs6951055	4.505e-15	9.335e-15	NA	NA	291.000642780196	OF_valvular_endocardial_cells
chr7	35326603	35328133	15.330372	PR_interval	PRInterval	355	PR_interval-rs6951055	rs1425147	367794	0.183495013919825	HERPUD2	2	FALSE	FALSE	NA	NA	NA	NA	NA	NA	NA	rs6951055	4.505e-15	9.335e-15	NA	NA	67.1073817686995	VIC_4
chr7	35326603	35328133	15.330372	PR_interval	PRInterval	355	PR_interval-rs6951055	rs1425147	367794	0.183495013919825	HERPUD2	2	FALSE	FALSE	NA	NA	NA	NA	NA	NA	NA	rs6951055	4.505e-15	9.335e-15	NA	NA	67.1073817686995	VIC_4
chr7	17995985	17996876	3.054693	PR_interval	PRInterval	355	PR_interval-rs6957876	rs11531484	55922.5	0.219971815434129	SNX13	1	FALSE	FALSE	NA	NA	NA	NA	NA	NA	NA	rs6957876	3.142e-09	NA	NA	NA	255.073235450101	ACM_right_lowTNNI_1
chr7	17995985	17996876	3.054693	PR_interval	PRInterval	355	PR_interval-rs6957876	rs12155371	55922.5	0.219971815434129	SNX13	1	FALSE	FALSE	NA	NA	NA	NA	NA	NA	NA	rs6957876	3.142e-09	NA	NA	NA	255.073235450101	ACM_right_lowTNNI_1
chr7	17995985	17996876	3.054693	PR_interval	PRInterval	355	PR_interval-rs6957876	rs12155045	55922.5	0.219971815434129	SNX13	1	FALSE	FALSE	NA	NA	NA	NA	NA	NA	NA	rs6957876	3.142e-09	4.518e-09	NA	NA	255.073235450101	ACM_right_lowTNNI_1
chr7	17995985	17996788	2.084228	PR_interval	PRInterval	355	PR_interval-rs6957876	rs11531484	55878.5	0.182603052279339	SNX13	1	FALSE	FALSE	NA	NA	NA	NA	NA	NA	NA	rs6957876	3.142e-09	NA	NA	NA	167.884077173976	ACM_left_highTNNI_2
chr7	17995985	17996788	2.084228	PR_interval	PRInterval	355	PR_interval-rs6957876	rs12155371	55878.5	0.182603052279339	SNX13	1	FALSE	FALSE	NA	NA	NA	NA	NA	NA	NA	rs6957876	3.142e-09	NA	NA	NA	167.884077173976	ACM_left_highTNNI_2
chr7	17995985	17996788	2.084228	PR_interval	PRInterval	355	PR_interval-rs6957876	rs12155045	55878.5	0.182603052279339	SNX13	1	FALSE	FALSE	NA	NA	NA	NA	NA	NA	NA	rs6957876	3.142e-09	4.518e-09	NA	NA	167.884077173976	ACM_left_highTNNI_2
chr14	35401817	35402317	4.806473	PR_interval	PRInterval	NA	PR_interval-rs696	rs696	2687	0.684561818847466	NFKBIA	1	FALSE	FALSE	NA	NA	NA	NA	NA	NA	NA	rs696	2.125e-10	2.125e-10	NA	NA	32.8576030133917	Lymphatic_endothelial_cells
chr14	35401817	35402317	4.806473	PR_interval	PRInterval	NA	PR_interval-rs696	rs8904	2687	0.684561818847466	NFKBIA	1	FALSE	FALSE	NA	NA	NA	NA	NA	NA	NA	rs696	2.125e-10	2.181e-10	NA	NA	32.8576030133917	Lymphatic_endothelial_cells
chr14	35401827	35402327	4.05076	PR_interval	PRInterval	NA	PR_interval-rs696	rs696	2677	0.540366126641949	NFKBIA	1	FALSE	FALSE	NA	NA	NA	NA	NA	NA	NA	rs696	2.125e-10	2.125e-10	NA	NA	76.8048086488893	Venous_endothelial_cells
chr14	35401827	35402327	4.05076	PR_interval	PRInterval	NA	PR_interval-rs696	rs8904	2677	0.540366126641949	NFKBIA	1	FALSE	FALSE	NA	NA	NA	NA	NA	NA	NA	rs696	2.125e-10	2.181e-10	NA	NA	76.8048086488893	Venous_endothelial_cells
chr14	35401827	35402327	4.05076	PR_interval	PRInterval	NA	PR_interval-rs696	rs8904	2677	0.540366126641949	NFKBIA	1	FALSE	FALSE	NA	NA	NA	NA	NA	NA	NA	rs696	2.125e-10	2.181e-10	NA	NA	76.8048086488893	Venous_endothelial_cells
chr14	35401827	35402327	4.05076	PR_interval	PRInterval	NA	PR_interval-rs696	rs8904	2677	0.540366126641949	NFKBIA	1	FALSE	FALSE	NA	NA	NA	NA	NA	NA	NA	rs696	2.125e-10	2.181e-10	NA	NA	76.8048086488893	Venous_endothelial_cells
chr14	35401817	35402317	4.806473	PR_interval	PRInterval	NA	PR_interval-rs696	rs696	109751	0.19006085221144	PSMA6	2	FALSE	FALSE	NA	NA	NA	NA	NA	NA	NA	rs696	2.125e-10	2.125e-10	NA	NA	11.1855669832823	Lymphatic_endothelial_cells
chr14	35401817	35402317	4.806473	PR_interval	PRInterval	NA	PR_interval-rs696	rs8904	109751	0.19006085221144	PSMA6	2	FALSE	FALSE	NA	NA	NA	NA	NA	NA	NA	rs696	2.125e-10	2.181e-10	NA	NA	11.1855669832823	Lymphatic_endothelial_cells
chr8	105517643	105518143	2.248423	PR_interval	PRInterval	NA	PR_interval-rs6981223	rs4734872	198975	0.393711661031565	ZFPM2	1	FALSE	FALSE	NA	NA	NA	NA	NA	Malformation_of_the_outflow_tract	NA	rs6981223	1.482e-18	NA	NA	NA	49.7568253149782	Neural_crest_cells
chr8	105517643	105518143	2.248423	PR_interval	PRInterval	NA	PR_interval-rs6981223	rs4734872	198975	0.393711661031565	ZFPM2	1	FALSE	FALSE	NA	NA	NA	NA	NA	Malformation_of_the_outflow_tract	NA	rs6981223	1.482e-18	NA	NA	NA	49.7568253149782	Neural_crest_cells
chr8	105517643	105518143	2.248423	PR_interval	PRInterval	NA	PR_interval-rs6981223	rs4734872	198975	0.393711661031565	ZFPM2	1	FALSE	FALSE	NA	NA	NA	NA	NA	Malformation_of_the_outflow_tract	NA	rs6981223	1.482e-18	NA	NA	NA	49.7568253149782	Neural_crest_cells
chr8	105507916	105509518	5.849092	PR_interval	PRInterval	355	PR_interval-rs6981223	rs10094054	189799	0.342509886747317	ZFPM2	1	FALSE	FALSE	core_conduction_program_13	85	0.933	PITX2	NA	Malformation_of_the_outflow_tract	NA	rs6981223	1.482e-18	NA	NA	NA	1441.76670256468	AVN
chr8	105503092	105504535	3.935054	PR_interval	PRInterval	355	PR_interval-rs6981223	rs12674625	184895.5	0.333330464819755	ZFPM2	1	FALSE	FALSE	FB_program_22|FB_program_24|FB_program_10	277|6|111	0.674|0.668|0.111	NA|GLI2	NA	Malformation_of_the_outflow_tract	NA	rs6981223	1.482e-18	NA	NA	NA	4721.93625540508	Fibroblast_like_2
chr8	105503092	105504535	3.935054	PR_interval	PRInterval	355	PR_interval-rs6981223	rs12674625	184895.5	0.333330464819755	ZFPM2	1	FALSE	FALSE	FB_program_22|FB_program_24|FB_program_10	277|6|111	0.674|0.668|0.111	NA|GLI2	NA	Malformation_of_the_outflow_tract	NA	rs6981223	1.482e-18	NA	NA	NA	4721.93625540508	Fibroblast_like_2
chr8	105503092	105504535	3.935054	PR_interval	PRInterval	355	PR_interval-rs6981223	rs12678719	184895.5	0.333330464819755	ZFPM2	1	FALSE	FALSE	FB_program_22|FB_program_24|FB_program_10	277|6|111	0.674|0.668|0.111	NA|GLI2	NA	Malformation_of_the_outflow_tract	NA	rs6981223	1.482e-18	NA	NA	NA	4721.93625540508	Fibroblast_like_2
chr8	105517538	105518844	3.006625	PR_interval	PRInterval	355	PR_interval-rs6981223	rs4734872	199273	0.301772601614678	ZFPM2	1	FALSE	FALSE	MuralCells_program_14|MuralCells_program_18|MuralCells_program_31|MuralCells_program_25	137|59|102|107	0.876|0.785|0.227|0.195	TCF4|NA	NA	Malformation_of_the_outflow_tract	NA	rs6981223	1.482e-18	NA	NA	NA	2585.74638438953	SMC_1
chr8	105517538	105518844	3.006625	PR_interval	PRInterval	355	PR_interval-rs6981223	rs4734872	199273	0.301772601614678	ZFPM2	1	FALSE	FALSE	MuralCells_program_14|MuralCells_program_18|MuralCells_program_31|MuralCells_program_25	137|59|102|107	0.876|0.785|0.227|0.195	TCF4|NA	NA	Malformation_of_the_outflow_tract	NA	rs6981223	1.482e-18	NA	NA	NA	2585.74638438953	SMC_1
chr8	105517538	105518844	3.006625	PR_interval	PRInterval	355	PR_interval-rs6981223	rs4734872	199273	0.301772601614678	ZFPM2	1	FALSE	FALSE	MuralCells_program_14|MuralCells_program_18|MuralCells_program_31|MuralCells_program_25	137|59|102|107	0.876|0.785|0.227|0.195	TCF4|NA	NA	Malformation_of_the_outflow_tract	NA	rs6981223	1.482e-18	NA	NA	NA	2585.74638438953	SMC_1
chr8	105517538	105518844	3.006625	PR_interval	PRInterval	355	PR_interval-rs6981223	rs4734119	199273	0.301772601614678	ZFPM2	1	FALSE	FALSE	MuralCells_program_14|MuralCells_program_18|MuralCells_program_31|MuralCells_program_25	137|59|102|107	0.876|0.785|0.227|0.195	TCF4|NA	NA	Malformation_of_the_outflow_tract	NA	rs6981223	1.482e-18	3.34e-17	NA	NA	2585.74638438953	SMC_1
chr8	105517538	105518844	3.006625	PR_interval	PRInterval	355	PR_interval-rs6981223	rs4734119	199273	0.301772601614678	ZFPM2	1	FALSE	FALSE	MuralCells_program_14|MuralCells_program_18|MuralCells_program_31|MuralCells_program_25	137|59|102|107	0.876|0.785|0.227|0.195	TCF4|NA	NA	Malformation_of_the_outflow_tract	NA	rs6981223	1.482e-18	3.34e-17	NA	NA	2585.74638438953	SMC_1
chr8	105507635	105509265	3.465363	PR_interval	PRInterval	355	PR_interval-rs6981223	rs10094054	189532	0.277405513677867	ZFPM2	1	FALSE	FALSE	FB_program_9|FB_program_10|FB_program_8|FB_program_24	63|111|166|6	0.763|0.669|0.61|0.14	NA|GLI2	NA	Malformation_of_the_outflow_tract	NA	rs6981223	1.482e-18	NA	NA	NA	3301.20533050331	Fibroblast_like_1
chr8	105518043	105518543	1.213421	PR_interval	PRInterval	NA	PR_interval-rs6981223	rs4734119	199375	0.272184385241919	ZFPM2	1	FALSE	FALSE	NC_program_21|NC_program_25|NC_program_15	262|121|14	0.968|0.438|0.281	GATA3,HAND2,TWIST2|GATA2,HMX1,HOXC9,ISL1,SHOX2,TLX2|CREB5,EBF1,GATA2,GATA3,HAND1,HAND2,HMX1,HOXC9,ISL1,MEIS1,ONECUT2,PHOX2A,PHOX2B,TFAP2B,ZFHX3	NA	Malformation_of_the_outflow_tract	NA	rs6981223	1.482e-18	3.34e-17	NA	NA	146.269262346111	Parasympathetic_neurons
chr8	105519318	105519818	2.508708	PR_interval	PRInterval	355	PR_interval-rs6981223	rs1157142	200650	0.235145656336548	ZFPM2	1	FALSE	FALSE	NA	NA	NA	NA	NA	Malformation_of_the_outflow_tract	NA	rs6981223	1.482e-18	NA	NA	NA	2633.67586642244	OFT_3
chr8	105503083	105503778	1.658317	PR_interval	PRInterval	355	PR_interval-rs6981223	rs12674625	184512.5	0.230936399617315	ZFPM2	1	FALSE	FALSE	MuralCells_program_14|MuralCells_program_18|MuralCells_program_31|MuralCells_program_25	137|59|102|107	0.876|0.785|0.227|0.195	TCF4|NA	NA	Malformation_of_the_outflow_tract	NA	rs6981223	1.482e-18	NA	NA	NA	2585.74638438953	SMC_1
chr8	105503083	105503778	1.658317	PR_interval	PRInterval	355	PR_interval-rs6981223	rs12674625	184512.5	0.230936399617315	ZFPM2	1	FALSE	FALSE	MuralCells_program_14|MuralCells_program_18|MuralCells_program_31|MuralCells_program_25	137|59|102|107	0.876|0.785|0.227|0.195	TCF4|NA	NA	Malformation_of_the_outflow_tract	NA	rs6981223	1.482e-18	NA	NA	NA	2585.74638438953	SMC_1
chr8	105508056	105509304	4.704085	PR_interval	PRInterval	355	PR_interval-rs6981223	rs10094054	189762	0.230830998638219	ZFPM2	1	FALSE	FALSE	ACM_program_18|ACM_program_1	211|152	0.227|0.12	NA|GATA6,PITX2,TBX5	NA	Malformation_of_the_outflow_tract	NA	rs6981223	1.482e-18	NA	NA	NA	1102.0215727275	ACM_left_highTNNI_2
chr8	105508063	105509552	4.377296	PR_interval	PRInterval	355	PR_interval-rs6981223	rs10094054	189889.5	0.229973945771664	ZFPM2	1	FALSE	FALSE	NA	NA	NA	NA	NA	Malformation_of_the_outflow_tract	NA	rs6981223	1.482e-18	NA	NA	NA	1052.96466981888	Transitional_AVN
chr8	105503805	105504612	2.336501	PR_interval	PRInterval	NA	PR_interval-rs6981223	rs12678719	185290.5	0.228276610106219	ZFPM2	1	FALSE	FALSE	NA	NA	NA	NA	NA	Malformation_of_the_outflow_tract	NA	rs6981223	1.482e-18	NA	NA	NA	1359.86258230747	VIC_3
chr8	105508045	105509510	3.708003	PR_interval	PRInterval	355	PR_interval-rs6981223	rs10094054	189859.5	0.219445808437081	ZFPM2	1	FALSE	FALSE	ACM_program_1|ACM_program_4	152|124	0.259|0.135	GATA6,PITX2,TBX5|NA	NA	Malformation_of_the_outflow_tract	NA	rs6981223	1.482e-18	NA	NA	NA	1051.90555635434	ACM_left_highTNNI_1
chr8	105508089	105509541	4.193086	PR_interval	PRInterval	355	PR_interval-rs6981223	rs10094054	189897	0.214897410434282	ZFPM2	1	FALSE	FALSE	ACM_program_1|ACM_program_4	152|124	0.242|0.165	GATA6,PITX2,TBX5|NA	NA	Malformation_of_the_outflow_tract	NA	rs6981223	1.482e-18	NA	NA	NA	1353.93875356626	ACM_left_hybrid
chr8	105507944	105509284	2.650431	PR_interval	PRInterval	NA	PR_interval-rs6981223	rs10094054	189696	0.214391201589259	ZFPM2	1	FALSE	FALSE	FB_program_24|FB_program_22	6|277	0.131|0.116	NA	NA	Malformation_of_the_outflow_tract	NA	rs6981223	1.482e-18	NA	NA	NA	3391.18174672604	Fibroblast_like_3
chr8	105503480	105504727	3.081138	PR_interval	PRInterval	NA	PR_interval-rs6981223	rs12674625	185185.5	0.212742689761154	ZFPM2	1	FALSE	FALSE	Endocardial_endothelial_program_32|Endocardial_endothelial_program_17	21|41	0.421|0.26	HOXB3,HOXD3,MEOX2|ERG,HOXD3,MEF2A,MEF2C,MEOX1,MEOX2,NR2F2,ZFHX3	NA	Malformation_of_the_outflow_tract	NA	rs6981223	1.482e-18	NA	NA	NA	1609.5616421202	Venous_endothelial_cells
chr8	105503480	105504727	3.081138	PR_interval	PRInterval	NA	PR_interval-rs6981223	rs12674625	185185.5	0.212742689761154	ZFPM2	1	FALSE	FALSE	Endocardial_endothelial_program_32|Endocardial_endothelial_program_17	21|41	0.421|0.26	HOXB3,HOXD3,MEOX2|ERG,HOXD3,MEF2A,MEF2C,MEOX1,MEOX2,NR2F2,ZFHX3	NA	Malformation_of_the_outflow_tract	NA	rs6981223	1.482e-18	NA	NA	NA	1609.5616421202	Venous_endothelial_cells
chr8	105503480	105504727	3.081138	PR_interval	PRInterval	NA	PR_interval-rs6981223	rs12678719	185185.5	0.212742689761154	ZFPM2	1	FALSE	FALSE	Endocardial_endothelial_program_32|Endocardial_endothelial_program_17	21|41	0.421|0.26	HOXB3,HOXD3,MEOX2|ERG,HOXD3,MEF2A,MEF2C,MEOX1,MEOX2,NR2F2,ZFHX3	NA	Malformation_of_the_outflow_tract	NA	rs6981223	1.482e-18	NA	NA	NA	1609.5616421202	Venous_endothelial_cells
chr8	105508055	105509509	3.282073	PR_interval	PRInterval	355	PR_interval-rs6981223	rs10094054	189864	0.210074727723125	ZFPM2	1	FALSE	FALSE	ACM_program_2	73	0.312	MXI1	NA	Malformation_of_the_outflow_tract	NA	rs6981223	1.482e-18	NA	NA	NA	1046.42330258271	ACM_right_highTNNI_1
chr8	105520120	105520886	2.734361	PR_interval	PRInterval	NA	PR_interval-rs6981223	rs6996138	201585	0.207552682137232	ZFPM2	1	FALSE	FALSE	Endocardial_endothelial_program_32|Endocardial_endothelial_program_17	21|41	0.421|0.26	HOXB3,HOXD3,MEOX2|ERG,HOXD3,MEF2A,MEF2C,MEOX1,MEOX2,NR2F2,ZFHX3	NA	Malformation_of_the_outflow_tract	NA	rs6981223	1.482e-18	4.555e-18	NA	NA	1609.5616421202	Venous_endothelial_cells
chr8	105517570	105518819	3.319321	PR_interval	PRInterval	355	PR_interval-rs6981223	rs4734872	199276.5	0.184310950546485	ZFPM2	1	FALSE	FALSE	MuralCells_program_3|MuralCells_program_25	18|107	0.716|0.514	FLI1,FOXN2,GATA3,GATA4,NR3C1,TCF12|NA	NA	Malformation_of_the_outflow_tract	NA	rs6981223	1.482e-18	NA	NA	NA	3023.74677207311	Pericytes_1
chr8	105517570	105518819	3.319321	PR_interval	PRInterval	355	PR_interval-rs6981223	rs4734872	199276.5	0.184310950546485	ZFPM2	1	FALSE	FALSE	MuralCells_program_3|MuralCells_program_25	18|107	0.716|0.514	FLI1,FOXN2,GATA3,GATA4,NR3C1,TCF12|NA	NA	Malformation_of_the_outflow_tract	NA	rs6981223	1.482e-18	NA	NA	NA	3023.74677207311	Pericytes_1
chr8	105517570	105518819	3.319321	PR_interval	PRInterval	355	PR_interval-rs6981223	rs4734872	199276.5	0.184310950546485	ZFPM2	1	FALSE	FALSE	MuralCells_program_3|MuralCells_program_25	18|107	0.716|0.514	FLI1,FOXN2,GATA3,GATA4,NR3C1,TCF12|NA	NA	Malformation_of_the_outflow_tract	NA	rs6981223	1.482e-18	NA	NA	NA	3023.74677207311	Pericytes_1
chr8	105517570	105518819	3.319321	PR_interval	PRInterval	355	PR_interval-rs6981223	rs4734119	199276.5	0.184310950546485	ZFPM2	1	FALSE	FALSE	MuralCells_program_3|MuralCells_program_25	18|107	0.716|0.514	FLI1,FOXN2,GATA3,GATA4,NR3C1,TCF12|NA	NA	Malformation_of_the_outflow_tract	NA	rs6981223	1.482e-18	3.34e-17	NA	NA	3023.74677207311	Pericytes_1
chr8	105517570	105518819	3.319321	PR_interval	PRInterval	355	PR_interval-rs6981223	rs4734119	199276.5	0.184310950546485	ZFPM2	1	FALSE	FALSE	MuralCells_program_3|MuralCells_program_25	18|107	0.716|0.514	FLI1,FOXN2,GATA3,GATA4,NR3C1,TCF12|NA	NA	Malformation_of_the_outflow_tract	NA	rs6981223	1.482e-18	3.34e-17	NA	NA	3023.74677207311	Pericytes_1
chr8	105508804	105509304	1.502796	PR_interval	PRInterval	355	PR_interval-rs6981223	rs10094054	190136	0.179042770072743	ZFPM2	1	FALSE	FALSE	NA	NA	NA	NA	NA	Malformation_of_the_outflow_tract	NA	rs6981223	1.482e-18	NA	NA	NA	839.591663144759	SAN
chr8	105520165	105521150	1.80811	PR_interval	PRInterval	NA	PR_interval-rs6981223	rs6996138	201739.5	0.174985914708349	ZFPM2	1	FALSE	FALSE	Endocardial_endothelial_program_17	41	0.346	ERG,HOXD3,MEF2A,MEF2C,MEOX1,MEOX2,NR2F2,ZFHX3	NA	Malformation_of_the_outflow_tract	NA	rs6981223	1.482e-18	4.555e-18	NA	NA	506.070237777602	Capillary_endothelial_cells_1
chr8	105520165	105521150	1.80811	PR_interval	PRInterval	NA	PR_interval-rs6981223	rs4734873	201739.5	0.174985914708349	ZFPM2	1	FALSE	FALSE	Endocardial_endothelial_program_17	41	0.346	ERG,HOXD3,MEF2A,MEF2C,MEOX1,MEOX2,NR2F2,ZFHX3	NA	Malformation_of_the_outflow_tract	NA	rs6981223	1.482e-18	4.1e-17	NA	NA	506.070237777602	Capillary_endothelial_cells_1
chr8	105507519	105509535	3.298556	PR_interval	PRInterval	355	PR_interval-rs6981223	rs10094054	189609	0.174833508073947	ZFPM2	1	FALSE	FALSE	ACM_program_4	124	0.422	NA	NA	Malformation_of_the_outflow_tract	NA	rs6981223	1.482e-18	NA	NA	NA	1448.68260743526	ACM_left_lowTNNI
chr8	105508053	105509495	2.952567	PR_interval	PRInterval	355	PR_interval-rs6981223	rs10094054	189856	0.174370794007676	ZFPM2	1	FALSE	FALSE	ACM_program_2	73	0.255	MXI1	NA	Malformation_of_the_outflow_tract	NA	rs6981223	1.482e-18	NA	NA	NA	1332.01705797453	ACM_right_lowTNNI_1
chr10	103849816	103850954	7.87412	PR_interval	PRInterval	NA	PR_interval-rs7098074	rs1005113	5021	0.879069867955043	SH3PXD2A	1	FALSE	FALSE	ImmuneCells_program_1|ImmuneCells_program_13|ImmuneCells_program_8	220|99|228	0.779|0.679|0.605	MAF,MEF2A,MEF2C,NFATC2,TFEC|CREM,ESRRG,HIVEP1,MXI1,NFIA,NR3C2,PPARD,RXRA|ESRRG,MAF,MAFB,MEF2C,MITF,NFATC2,NFIA,PPARG,RBPJ	NA	NA	NA	rs7098074	6.655e-17	NA	NA	NA	146.567296428316	Macrophages_1
chr10	103849816	103850954	7.87412	PR_interval	PRInterval	NA	PR_interval-rs7098074	rs10883927	5021	0.879069867955043	SH3PXD2A	1	FALSE	FALSE	ImmuneCells_program_1|ImmuneCells_program_13|ImmuneCells_program_8	220|99|228	0.779|0.679|0.605	MAF,MEF2A,MEF2C,NFATC2,TFEC|CREM,ESRRG,HIVEP1,MXI1,NFIA,NR3C2,PPARD,RXRA|ESRRG,MAF,MAFB,MEF2C,MITF,NFATC2,NFIA,PPARG,RBPJ	NA	NA	NA	rs7098074	6.655e-17	NA	NA	NA	146.567296428316	Macrophages_1
chr10	103849816	103850954	7.87412	PR_interval	PRInterval	NA	PR_interval-rs7098074	rs4244253	5021	0.879069867955043	SH3PXD2A	1	FALSE	FALSE	ImmuneCells_program_1|ImmuneCells_program_13|ImmuneCells_program_8	220|99|228	0.779|0.679|0.605	MAF,MEF2A,MEF2C,NFATC2,TFEC|CREM,ESRRG,HIVEP1,MXI1,NFIA,NR3C2,PPARD,RXRA|ESRRG,MAF,MAFB,MEF2C,MITF,NFATC2,NFIA,PPARG,RBPJ	NA	NA	NA	rs7098074	6.655e-17	NA	NA	NA	146.567296428316	Macrophages_1
chr10	103849397	103850951	7.91798	PR_interval	PRInterval	NA	PR_interval-rs7098074	rs6584578	5232	0.857694146509469	SH3PXD2A	1	FALSE	FALSE	ImmuneCells_program_8|ImmuneCells_program_13|ImmuneCells_program_1	228|99|220	0.268|0.109|0.104	ESRRG,MAF,MAFB,MEF2C,MITF,NFATC2,NFIA,PPARG,RBPJ|CREM,ESRRG,HIVEP1,MXI1,NFIA,NR3C2,PPARD,RXRA|MAF,MEF2A,MEF2C,NFATC2,TFEC	NA	NA	NA	rs7098074	6.655e-17	NA	NA	NA	216.892006045579	Macrophages_3
chr10	103849397	103850951	7.91798	PR_interval	PRInterval	NA	PR_interval-rs7098074	rs1005113	5232	0.857694146509469	SH3PXD2A	1	FALSE	FALSE	ImmuneCells_program_8|ImmuneCells_program_13|ImmuneCells_program_1	228|99|220	0.268|0.109|0.104	ESRRG,MAF,MAFB,MEF2C,MITF,NFATC2,NFIA,PPARG,RBPJ|CREM,ESRRG,HIVEP1,MXI1,NFIA,NR3C2,PPARD,RXRA|MAF,MEF2A,MEF2C,NFATC2,TFEC	NA	NA	NA	rs7098074	6.655e-17	NA	NA	NA	216.892006045579	Macrophages_3
chr10	103849397	103850951	7.91798	PR_interval	PRInterval	NA	PR_interval-rs7098074	rs10883927	5232	0.857694146509469	SH3PXD2A	1	FALSE	FALSE	ImmuneCells_program_8|ImmuneCells_program_13|ImmuneCells_program_1	228|99|220	0.268|0.109|0.104	ESRRG,MAF,MAFB,MEF2C,MITF,NFATC2,NFIA,PPARG,RBPJ|CREM,ESRRG,HIVEP1,MXI1,NFIA,NR3C2,PPARD,RXRA|MAF,MEF2A,MEF2C,NFATC2,TFEC	NA	NA	NA	rs7098074	6.655e-17	NA	NA	NA	216.892006045579	Macrophages_3
chr10	103849397	103850951	7.91798	PR_interval	PRInterval	NA	PR_interval-rs7098074	rs4244253	5232	0.857694146509469	SH3PXD2A	1	FALSE	FALSE	ImmuneCells_program_8|ImmuneCells_program_13|ImmuneCells_program_1	228|99|220	0.268|0.109|0.104	ESRRG,MAF,MAFB,MEF2C,MITF,NFATC2,NFIA,PPARG,RBPJ|CREM,ESRRG,HIVEP1,MXI1,NFIA,NR3C2,PPARD,RXRA|MAF,MEF2A,MEF2C,NFATC2,TFEC	NA	NA	NA	rs7098074	6.655e-17	NA	NA	NA	216.892006045579	Macrophages_3
chr10	103849812	103850957	6.605561	PR_interval	PRInterval	NA	PR_interval-rs7098074	rs1005113	5021.5	0.812932402091335	SH3PXD2A	1	FALSE	FALSE	ImmuneCells_program_13|ImmuneCells_program_8	99|228	0.168|0.103	CREM,ESRRG,HIVEP1,MXI1,NFIA,NR3C2,PPARD,RXRA|ESRRG,MAF,MAFB,MEF2C,MITF,NFATC2,NFIA,PPARG,RBPJ	NA	NA	NA	rs7098074	6.655e-17	NA	NA	NA	205.816094371154	Macrophages_2
chr10	103849812	103850957	6.605561	PR_interval	PRInterval	NA	PR_interval-rs7098074	rs10883927	5021.5	0.812932402091335	SH3PXD2A	1	FALSE	FALSE	ImmuneCells_program_13|ImmuneCells_program_8	99|228	0.168|0.103	CREM,ESRRG,HIVEP1,MXI1,NFIA,NR3C2,PPARD,RXRA|ESRRG,MAF,MAFB,MEF2C,MITF,NFATC2,NFIA,PPARG,RBPJ	NA	NA	NA	rs7098074	6.655e-17	NA	NA	NA	205.816094371154	Macrophages_2
chr10	103849812	103850957	6.605561	PR_interval	PRInterval	NA	PR_interval-rs7098074	rs4244253	5021.5	0.812932402091335	SH3PXD2A	1	FALSE	FALSE	ImmuneCells_program_13|ImmuneCells_program_8	99|228	0.168|0.103	CREM,ESRRG,HIVEP1,MXI1,NFIA,NR3C2,PPARD,RXRA|ESRRG,MAF,MAFB,MEF2C,MITF,NFATC2,NFIA,PPARG,RBPJ	NA	NA	NA	rs7098074	6.655e-17	NA	NA	NA	205.816094371154	Macrophages_2
chr10	103845930	103846430	10.37088	PR_interval	PRInterval	NA	PR_interval-rs7098074	rs4918059	9226	0.696180952713705	SH3PXD2A	1	FALSE	FALSE	Lymphatic_EC_program_5|Lymphatic_EC_program_2	30|114	0.926|0.803	KLF3|MEF2A,SNAI2	NA	NA	NA	rs7098074	6.655e-17	NA	NA	NA	369.123710448316	Lymphatic_endothelial_cells
chr10	103849454	103850556	2.805464	PR_interval	PRInterval	NA	PR_interval-rs7098074	rs6584578	5401	0.683255801766247	SH3PXD2A	1	FALSE	FALSE	NA	NA	NA	NA	NA	NA	NA	rs7098074	6.655e-17	NA	NA	NA	91.0515737323171	OF_valvular_endocardial_cells
chr10	103849454	103850556	2.805464	PR_interval	PRInterval	NA	PR_interval-rs7098074	rs6584578	5401	0.683255801766247	SH3PXD2A	1	FALSE	FALSE	NA	NA	NA	NA	NA	NA	NA	rs7098074	6.655e-17	NA	NA	NA	91.0515737323171	OF_valvular_endocardial_cells
chr10	103849454	103850556	2.805464	PR_interval	PRInterval	NA	PR_interval-rs7098074	rs6584578	5401	0.683255801766247	SH3PXD2A	1	FALSE	FALSE	NA	NA	NA	NA	NA	NA	NA	rs7098074	6.655e-17	NA	NA	NA	91.0515737323171	OF_valvular_endocardial_cells
chr10	103849454	103850556	2.805464	PR_interval	PRInterval	NA	PR_interval-rs7098074	rs1005113	5401	0.683255801766247	SH3PXD2A	1	FALSE	FALSE	NA	NA	NA	NA	NA	NA	NA	rs7098074	6.655e-17	NA	NA	NA	91.0515737323171	OF_valvular_endocardial_cells
chr10	103849454	103850556	2.805464	PR_interval	PRInterval	NA	PR_interval-rs7098074	rs1005113	5401	0.683255801766247	SH3PXD2A	1	FALSE	FALSE	NA	NA	NA	NA	NA	NA	NA	rs7098074	6.655e-17	NA	NA	NA	91.0515737323171	OF_valvular_endocardial_cells
chr10	103849454	103850556	2.805464	PR_interval	PRInterval	NA	PR_interval-rs7098074	rs10883927	5401	0.683255801766247	SH3PXD2A	1	FALSE	FALSE	NA	NA	NA	NA	NA	NA	NA	rs7098074	6.655e-17	NA	NA	NA	91.0515737323171	OF_valvular_endocardial_cells
chr10	103849420	103850618	4.479344	PR_interval	PRInterval	NA	PR_interval-rs7098074	rs6584578	5387	0.679069115739981	SH3PXD2A	1	FALSE	FALSE	NA	NA	NA	NA	NA	NA	NA	rs7098074	6.655e-17	NA	NA	NA	113.819872755219	VIC_3
chr10	103849420	103850618	4.479344	PR_interval	PRInterval	NA	PR_interval-rs7098074	rs6584578	5387	0.679069115739981	SH3PXD2A	1	FALSE	FALSE	NA	NA	NA	NA	NA	NA	NA	rs7098074	6.655e-17	NA	NA	NA	113.819872755219	VIC_3
chr10	103849420	103850618	4.479344	PR_interval	PRInterval	NA	PR_interval-rs7098074	rs6584578	5387	0.679069115739981	SH3PXD2A	1	FALSE	FALSE	NA	NA	NA	NA	NA	NA	NA	rs7098074	6.655e-17	NA	NA	NA	113.819872755219	VIC_3
chr10	103849420	103850618	4.479344	PR_interval	PRInterval	NA	PR_interval-rs7098074	rs1005113	5387	0.679069115739981	SH3PXD2A	1	FALSE	FALSE	NA	NA	NA	NA	NA	NA	NA	rs7098074	6.655e-17	NA	NA	NA	113.819872755219	VIC_3
chr10	103849420	103850618	4.479344	PR_interval	PRInterval	NA	PR_interval-rs7098074	rs1005113	5387	0.679069115739981	SH3PXD2A	1	FALSE	FALSE	NA	NA	NA	NA	NA	NA	NA	rs7098074	6.655e-17	NA	NA	NA	113.819872755219	VIC_3
chr10	103849420	103850618	4.479344	PR_interval	PRInterval	NA	PR_interval-rs7098074	rs10883927	5387	0.679069115739981	SH3PXD2A	1	FALSE	FALSE	NA	NA	NA	NA	NA	NA	NA	rs7098074	6.655e-17	NA	NA	NA	113.819872755219	VIC_3
chr10	103845931	103846855	7.183167	PR_interval	PRInterval	NA	PR_interval-rs7098074	rs4918059	9013	0.67048403652505	SH3PXD2A	1	FALSE	FALSE	ImmuneCells_program_1|ImmuneCells_program_13|ImmuneCells_program_8	220|99|228	0.779|0.679|0.605	MAF,MEF2A,MEF2C,NFATC2,TFEC|CREM,ESRRG,HIVEP1,MXI1,NFIA,NR3C2,PPARD,RXRA|ESRRG,MAF,MAFB,MEF2C,MITF,NFATC2,NFIA,PPARG,RBPJ	NA	NA	NA	rs7098074	6.655e-17	NA	NA	NA	146.567296428316	Macrophages_1
chr10	103845931	103846855	7.183167	PR_interval	PRInterval	NA	PR_interval-rs7098074	rs4918060	9013	0.67048403652505	SH3PXD2A	1	FALSE	FALSE	ImmuneCells_program_1|ImmuneCells_program_13|ImmuneCells_program_8	220|99|228	0.779|0.679|0.605	MAF,MEF2A,MEF2C,NFATC2,TFEC|CREM,ESRRG,HIVEP1,MXI1,NFIA,NR3C2,PPARD,RXRA|ESRRG,MAF,MAFB,MEF2C,MITF,NFATC2,NFIA,PPARG,RBPJ	NA	NA	NA	rs7098074	6.655e-17	1.024e-16	NA	NA	146.567296428316	Macrophages_1
chr10	103852841	103853341	4.29094	PR_interval	PRInterval	NA	PR_interval-rs7098074	rs11815813	2315	0.653259651807865	SH3PXD2A	1	FALSE	FALSE	Endocardial_endothelial_program_13|Endocardial_endothelial_program_8	297|117	0.189|0.102	ETS1,ETV5,MEF2C,NR5A2,SOX5|BACH1,CREB5,CREM,ETS1,NFKB1,NR5A2	NA	NA	NA	rs7098074	6.655e-17	NA	NA	NA	332.159983198445	Pre_arterial_endothelial_cells_1
chr10	103849861	103850926	4.045849	PR_interval	PRInterval	355	PR_interval-rs7098074	rs1005113	5012.5	0.647046870373382	SH3PXD2A	1	FALSE	FALSE	NA	NA	NA	NA	NA	NA	NA	rs7098074	6.655e-17	NA	NA	NA	129.02818018227	Atrial_fibroblasts
chr10	103849861	103850926	4.045849	PR_interval	PRInterval	355	PR_interval-rs7098074	rs1005113	5012.5	0.647046870373382	SH3PXD2A	1	FALSE	FALSE	NA	NA	NA	NA	NA	NA	NA	rs7098074	6.655e-17	NA	NA	NA	129.02818018227	Atrial_fibroblasts
chr10	103849861	103850926	4.045849	PR_interval	PRInterval	355	PR_interval-rs7098074	rs10883927	5012.5	0.647046870373382	SH3PXD2A	1	FALSE	FALSE	NA	NA	NA	NA	NA	NA	NA	rs7098074	6.655e-17	NA	NA	NA	129.02818018227	Atrial_fibroblasts
chr10	103849861	103850926	4.045849	PR_interval	PRInterval	355	PR_interval-rs7098074	rs4244253	5012.5	0.647046870373382	SH3PXD2A	1	FALSE	FALSE	NA	NA	NA	NA	NA	NA	NA	rs7098074	6.655e-17	NA	NA	NA	129.02818018227	Atrial_fibroblasts
chr10	103840057	103840799	7.970683	PR_interval	PRInterval	355	PR_interval-rs7098074	rs12354909	14978	0.643800620869778	SH3PXD2A	1	FALSE	FALSE	NA	NA	NA	NA	NA	NA	NA	rs7098074	6.655e-17	NA	NA	NA	122.648837142925	VCM_left_compact_1
chr10	103845655	103846417	7.793121	PR_interval	PRInterval	NA	PR_interval-rs7098074	rs4918059	9370	0.634640201319513	SH3PXD2A	1	FALSE	FALSE	Endocardial_endothelial_program_8|Endocardial_endothelial_program_5|Endocardial_endothelial_program_13	117|277|297	0.461|0.456|0.412	BACH1,CREB5,CREM,ETS1,NFKB1,NR5A2|ETS1,ETS2,MEF2A,MEF2C,MEOX2,NR3C1,NR5A2,SOX11,TCF12,ZFHX3|ETS1,ETV5,MEF2C,NR5A2,SOX5	NA	NA	NA	rs7098074	6.655e-17	NA	NA	NA	315.210856371384	Capillary_endothelial_cells_2
chr10	103845655	103846417	7.793121	PR_interval	PRInterval	NA	PR_interval-rs7098074	rs4918059	9370	0.634640201319513	SH3PXD2A	1	FALSE	FALSE	Endocardial_endothelial_program_8|Endocardial_endothelial_program_5|Endocardial_endothelial_program_13	117|277|297	0.461|0.456|0.412	BACH1,CREB5,CREM,ETS1,NFKB1,NR5A2|ETS1,ETS2,MEF2A,MEF2C,MEOX2,NR3C1,NR5A2,SOX11,TCF12,ZFHX3|ETS1,ETV5,MEF2C,NR5A2,SOX5	NA	NA	NA	rs7098074	6.655e-17	NA	NA	NA	315.210856371384	Capillary_endothelial_cells_2
chr10	103840097	103840828	12.148097	PR_interval	PRInterval	355	PR_interval-rs7098074	rs12354909	14943.5	0.633819014594682	SH3PXD2A	1	FALSE	FALSE	NA	NA	NA	NA	NA	NA	NA	rs7098074	6.655e-17	NA	NA	NA	112.458314601464	Transitional_PF_1
chr10	103845701	103846435	7.197079	PR_interval	PRInterval	NA	PR_interval-rs7098074	rs4918059	9338	0.633464875115072	SH3PXD2A	1	FALSE	FALSE	Endocardial_endothelial_program_13|Endocardial_endothelial_program_8	297|117	0.189|0.102	ETS1,ETV5,MEF2C,NR5A2,SOX5|BACH1,CREB5,CREM,ETS1,NFKB1,NR5A2	NA	NA	NA	rs7098074	6.655e-17	NA	NA	NA	332.159983198445	Pre_arterial_endothelial_cells_1
chr10	103845701	103846435	7.197079	PR_interval	PRInterval	NA	PR_interval-rs7098074	rs4918059	9338	0.633464875115072	SH3PXD2A	1	FALSE	FALSE	Endocardial_endothelial_program_13|Endocardial_endothelial_program_8	297|117	0.189|0.102	ETS1,ETV5,MEF2C,NR5A2,SOX5|BACH1,CREB5,CREM,ETS1,NFKB1,NR5A2	NA	NA	NA	rs7098074	6.655e-17	NA	NA	NA	332.159983198445	Pre_arterial_endothelial_cells_1
chr10	103840108	103840811	8.105092	PR_interval	PRInterval	355	PR_interval-rs7098074	rs12354909	14946.5	0.633051047902069	SH3PXD2A	1	FALSE	FALSE	VCM_program_11	273	0.158	ATF3,CREB5,MXI1,NPAS2	NA	NA	NA	rs7098074	6.655e-17	NA	NA	NA	106.868432523073	VCM_hybrid_1
chr10	103840081	103840802	10.244707	PR_interval	PRInterval	355	PR_interval-rs7098074	rs12354909	14964.5	0.629599481948731	SH3PXD2A	1	FALSE	FALSE	VCM_program_11	273	0.181	ATF3,CREB5,MXI1,NPAS2	NA	NA	NA	rs7098074	6.655e-17	NA	NA	NA	147.29402821938	VCM_left_compact_3
chr10	103840081	103840817	9.39478	PR_interval	PRInterval	355	PR_interval-rs7098074	rs12354909	14957	0.605510824849163	SH3PXD2A	1	FALSE	FALSE	NA	NA	NA	NA	NA	NA	NA	rs7098074	6.655e-17	NA	NA	NA	122.019841775881	Transitional_VCM_to_conduction
chr10	103839949	103840801	7.808684	PR_interval	PRInterval	355	PR_interval-rs7098074	rs12354909	15031	0.597158119073503	SH3PXD2A	1	FALSE	FALSE	NA	NA	NA	NA	NA	NA	NA	rs7098074	6.655e-17	NA	NA	NA	93.5356223800806	VCM_left_trabecular
chr10	103849848	103850925	3.083793	PR_interval	PRInterval	355	PR_interval-rs7098074	rs1005113	5019.5	0.584380728318446	SH3PXD2A	1	FALSE	FALSE	NA	NA	NA	NA	NA	NA	NA	rs7098074	6.655e-17	NA	NA	NA	123.660131096397	Mature_ventricular_fibroblasts
chr10	103849848	103850925	3.083793	PR_interval	PRInterval	355	PR_interval-rs7098074	rs1005113	5019.5	0.584380728318446	SH3PXD2A	1	FALSE	FALSE	NA	NA	NA	NA	NA	NA	NA	rs7098074	6.655e-17	NA	NA	NA	123.660131096397	Mature_ventricular_fibroblasts
chr10	103849848	103850925	3.083793	PR_interval	PRInterval	355	PR_interval-rs7098074	rs10883927	5019.5	0.584380728318446	SH3PXD2A	1	FALSE	FALSE	NA	NA	NA	NA	NA	NA	NA	rs7098074	6.655e-17	NA	NA	NA	123.660131096397	Mature_ventricular_fibroblasts
chr10	103849848	103850925	3.083793	PR_interval	PRInterval	355	PR_interval-rs7098074	rs4244253	5019.5	0.584380728318446	SH3PXD2A	1	FALSE	FALSE	NA	NA	NA	NA	NA	NA	NA	rs7098074	6.655e-17	NA	NA	NA	123.660131096397	Mature_ventricular_fibroblasts
chr10	103840071	103840798	8.525032	PR_interval	PRInterval	355	PR_interval-rs7098074	rs12354909	14971.5	0.580266208458087	SH3PXD2A	1	FALSE	FALSE	NA	NA	NA	NA	NA	NA	NA	rs7098074	6.655e-17	NA	NA	NA	128.601910683194	VCM_hybrid_3
chr10	103840122	103840786	7.195988	PR_interval	PRInterval	355	PR_interval-rs7098074	rs12354909	14952	0.572871367439576	SH3PXD2A	1	FALSE	FALSE	NA	NA	NA	NA	NA	NA	NA	rs7098074	6.655e-17	NA	NA	NA	81.2948199777184	PF_1
chr10	103845955	103846455	5.734836	PR_interval	PRInterval	NA	PR_interval-rs7098074	rs4918059	9201	0.570058941738482	SH3PXD2A	1	FALSE	FALSE	ImmuneCells_program_8|ImmuneCells_program_13|ImmuneCells_program_1	228|99|220	0.268|0.109|0.104	ESRRG,MAF,MAFB,MEF2C,MITF,NFATC2,NFIA,PPARG,RBPJ|CREM,ESRRG,HIVEP1,MXI1,NFIA,NR3C2,PPARD,RXRA|MAF,MEF2A,MEF2C,NFATC2,TFEC	NA	NA	NA	rs7098074	6.655e-17	NA	NA	NA	216.892006045579	Macrophages_3
chr10	103840203	103840920	8.225707	PR_interval	PRInterval	355	PR_interval-rs7098074	rs12354909	14844.5	0.569361738786603	SH3PXD2A	1	FALSE	FALSE	NA	NA	NA	NA	NA	NA	NA	rs7098074	6.655e-17	NA	NA	NA	103.356162707276	Transitional_PF_2
chr10	103850041	103850541	3.785246	PR_interval	PRInterval	355	PR_interval-rs7098074	rs10883927	5115	0.562422633770906	SH3PXD2A	1	FALSE	FALSE	NA	NA	NA	NA	NA	NA	NA	rs7098074	6.655e-17	NA	NA	NA	132.656153319204	VIC_1
chr10	103845899	103846399	5.743051	PR_interval	PRInterval	NA	PR_interval-rs7098074	rs4918059	9257	0.55273763008497	SH3PXD2A	1	FALSE	FALSE	NA	NA	NA	NA	NA	NA	NA	rs7098074	6.655e-17	NA	NA	NA	217.057067920774	Venous_endothelial_cells
chr10	103845899	103846399	5.743051	PR_interval	PRInterval	NA	PR_interval-rs7098074	rs4918059	9257	0.55273763008497	SH3PXD2A	1	FALSE	FALSE	NA	NA	NA	NA	NA	NA	NA	rs7098074	6.655e-17	NA	NA	NA	217.057067920774	Venous_endothelial_cells
chr10	103845951	103846830	6.402703	PR_interval	PRInterval	NA	PR_interval-rs7098074	rs4918059	9015.5	0.547435646103229	SH3PXD2A	1	FALSE	FALSE	ImmuneCells_program_13|ImmuneCells_program_8	99|228	0.168|0.103	CREM,ESRRG,HIVEP1,MXI1,NFIA,NR3C2,PPARD,RXRA|ESRRG,MAF,MAFB,MEF2C,MITF,NFATC2,NFIA,PPARG,RBPJ	NA	NA	NA	rs7098074	6.655e-17	NA	NA	NA	205.816094371154	Macrophages_2
chr10	103845951	103846830	6.402703	PR_interval	PRInterval	NA	PR_interval-rs7098074	rs4918060	9015.5	0.547435646103229	SH3PXD2A	1	FALSE	FALSE	ImmuneCells_program_13|ImmuneCells_program_8	99|228	0.168|0.103	CREM,ESRRG,HIVEP1,MXI1,NFIA,NR3C2,PPARD,RXRA|ESRRG,MAF,MAFB,MEF2C,MITF,NFATC2,NFIA,PPARG,RBPJ	NA	NA	NA	rs7098074	6.655e-17	1.024e-16	NA	NA	205.816094371154	Macrophages_2
chr10	103849427	103849927	4.874456	PR_interval	PRInterval	NA	PR_interval-rs7098074	rs6584578	5729	0.537815302484347	SH3PXD2A	1	FALSE	FALSE	Lymphatic_EC_program_5|Lymphatic_EC_program_2	30|114	0.926|0.803	KLF3|MEF2A,SNAI2	NA	NA	NA	rs7098074	6.655e-17	NA	NA	NA	369.123710448316	Lymphatic_endothelial_cells
chr10	103849427	103849927	4.874456	PR_interval	PRInterval	NA	PR_interval-rs7098074	rs1005113	5729	0.537815302484347	SH3PXD2A	1	FALSE	FALSE	Lymphatic_EC_program_5|Lymphatic_EC_program_2	30|114	0.926|0.803	KLF3|MEF2A,SNAI2	NA	NA	NA	rs7098074	6.655e-17	NA	NA	NA	369.123710448316	Lymphatic_endothelial_cells
chr10	103840078	103840828	4.274166	PR_interval	PRInterval	355	PR_interval-rs7098074	rs12354909	14953	0.524621197176162	SH3PXD2A	1	FALSE	FALSE	NA	NA	NA	NA	NA	NA	NA	rs7098074	6.655e-17	NA	NA	NA	63.9394566234911	ACM_left_hybrid
chr10	103839955	103840815	9.366227	PR_interval	PRInterval	355	PR_interval-rs7098074	rs12354909	15021	0.520477873733962	SH3PXD2A	1	FALSE	FALSE	NA	NA	NA	NA	NA	NA	NA	rs7098074	6.655e-17	NA	NA	NA	115.466979878091	VCM_right_trabecular
chr10	103840123	103840800	4.79173	PR_interval	PRInterval	355	PR_interval-rs7098074	rs12354909	14944.5	0.516786213876899	SH3PXD2A	1	FALSE	FALSE	NA	NA	NA	NA	NA	NA	NA	rs7098074	6.655e-17	NA	NA	NA	87.5337772204659	ACM_right_lowTNNI_3
chr10	103845921	103846850	6.549299	PR_interval	PRInterval	NA	PR_interval-rs7098074	rs4918059	9020.5	0.516259599898119	SH3PXD2A	1	FALSE	FALSE	Endocardial_endothelial_program_8|Endocardial_endothelial_program_5	117|277	0.193|0.152	BACH1,CREB5,CREM,ETS1,NFKB1,NR5A2|ETS1,ETS2,MEF2A,MEF2C,MEOX2,NR3C1,NR5A2,SOX11,TCF12,ZFHX3	NA	NA	NA	rs7098074	6.655e-17	NA	NA	NA	217.181050295237	Capillary_endothelial_cells_1
chr10	103845921	103846850	6.549299	PR_interval	PRInterval	NA	PR_interval-rs7098074	rs4918059	9020.5	0.516259599898119	SH3PXD2A	1	FALSE	FALSE	Endocardial_endothelial_program_8|Endocardial_endothelial_program_5	117|277	0.193|0.152	BACH1,CREB5,CREM,ETS1,NFKB1,NR5A2|ETS1,ETS2,MEF2A,MEF2C,MEOX2,NR3C1,NR5A2,SOX11,TCF12,ZFHX3	NA	NA	NA	rs7098074	6.655e-17	NA	NA	NA	217.181050295237	Capillary_endothelial_cells_1
chr10	103845921	103846850	6.549299	PR_interval	PRInterval	NA	PR_interval-rs7098074	rs4918060	9020.5	0.516259599898119	SH3PXD2A	1	FALSE	FALSE	Endocardial_endothelial_program_8|Endocardial_endothelial_program_5	117|277	0.193|0.152	BACH1,CREB5,CREM,ETS1,NFKB1,NR5A2|ETS1,ETS2,MEF2A,MEF2C,MEOX2,NR3C1,NR5A2,SOX11,TCF12,ZFHX3	NA	NA	NA	rs7098074	6.655e-17	1.024e-16	NA	NA	217.181050295237	Capillary_endothelial_cells_1
chr10	103839746	103840799	7.631122	PR_interval	PRInterval	355	PR_interval-rs7098074	rs74157359	15133.5	0.516115954923308	SH3PXD2A	1	FALSE	FALSE	VCM_program_11	273	0.366	ATF3,CREB5,MXI1,NPAS2	NA	NA	NA	rs7098074	6.655e-17	NA	NA	NA	141.660868216732	VCM_right_compact
chr10	103839746	103840799	7.631122	PR_interval	PRInterval	355	PR_interval-rs7098074	rs12354909	15133.5	0.516115954923308	SH3PXD2A	1	FALSE	FALSE	VCM_program_11	273	0.366	ATF3,CREB5,MXI1,NPAS2	NA	NA	NA	rs7098074	6.655e-17	NA	NA	NA	141.660868216732	VCM_right_compact
chr10	103853769	103854411	2.909258	PR_interval	PRInterval	NA	PR_interval-rs7098074	rs1473728	1316	0.51466051559105	SH3PXD2A	1	FALSE	FALSE	Endocardial_endothelial_program_8|Endocardial_endothelial_program_5	117|277	0.193|0.152	BACH1,CREB5,CREM,ETS1,NFKB1,NR5A2|ETS1,ETS2,MEF2A,MEF2C,MEOX2,NR3C1,NR5A2,SOX11,TCF12,ZFHX3	NA	NA	NA	rs7098074	6.655e-17	NA	NA	NA	217.181050295237	Capillary_endothelial_cells_1
chr10	103853769	103854411	2.909258	PR_interval	PRInterval	NA	PR_interval-rs7098074	rs1473727	1316	0.51466051559105	SH3PXD2A	1	FALSE	FALSE	Endocardial_endothelial_program_8|Endocardial_endothelial_program_5	117|277	0.193|0.152	BACH1,CREB5,CREM,ETS1,NFKB1,NR5A2|ETS1,ETS2,MEF2A,MEF2C,MEOX2,NR3C1,NR5A2,SOX11,TCF12,ZFHX3	NA	NA	NA	rs7098074	6.655e-17	7.882e-17	NA	NA	217.181050295237	Capillary_endothelial_cells_1
chr10	103845687	103846427	5.138301	PR_interval	PRInterval	NA	PR_interval-rs7098074	rs4918059	9349	0.508317786607573	SH3PXD2A	1	FALSE	FALSE	Endocardial_endothelial_program_13	297	0.103	ETS1,ETV5,MEF2C,NR5A2,SOX5	NA	NA	NA	rs7098074	6.655e-17	NA	NA	NA	179.272118612287	Pre_arterial_endothelial_cells_2
chr10	103845687	103846427	5.138301	PR_interval	PRInterval	NA	PR_interval-rs7098074	rs4918059	9349	0.508317786607573	SH3PXD2A	1	FALSE	FALSE	Endocardial_endothelial_program_13	297	0.103	ETS1,ETV5,MEF2C,NR5A2,SOX5	NA	NA	NA	rs7098074	6.655e-17	NA	NA	NA	179.272118612287	Pre_arterial_endothelial_cells_2
chr10	103840131	103840806	8.090944	PR_interval	PRInterval	355	PR_interval-rs7098074	rs12354909	14937.5	0.500941753734736	SH3PXD2A	1	FALSE	FALSE	NA	NA	NA	NA	NA	NA	NA	rs7098074	6.655e-17	NA	NA	NA	114.511124580995	VCM_hybrid_2
chr10	103840104	103840830	4.309445	PR_interval	PRInterval	355	PR_interval-rs7098074	rs12354909	14939	0.49509452604275	SH3PXD2A	1	FALSE	FALSE	NA	NA	NA	NA	NA	NA	NA	rs7098074	6.655e-17	NA	NA	NA	78.3716925084164	ACM_right_highTNNI_1
chr10	103840095	103840815	7.407121	PR_interval	PRInterval	355	PR_interval-rs7098074	rs12354909	14951	0.493207233994	SH3PXD2A	1	FALSE	FALSE	NA	NA	NA	NA	NA	NA	NA	rs7098074	6.655e-17	NA	NA	NA	126.851665761493	VCM_left_compact_2
chr10	103849900	103850615	2.857571	PR_interval	PRInterval	NA	PR_interval-rs7098074	rs10883927	5148.5	0.492449066207925	SH3PXD2A	1	FALSE	FALSE	NA	NA	NA	NA	NA	NA	NA	rs7098074	6.655e-17	NA	NA	NA	178.01237100513	OFT_2
chr10	103852725	103853225	1.921938	PR_interval	PRInterval	NA	PR_interval-rs7098074	rs11815813	2431	0.479573146015808	SH3PXD2A	1	FALSE	FALSE	ImmuneCells_program_1|ImmuneCells_program_13|ImmuneCells_program_8	220|99|228	0.779|0.679|0.605	MAF,MEF2A,MEF2C,NFATC2,TFEC|CREM,ESRRG,HIVEP1,MXI1,NFIA,NR3C2,PPARD,RXRA|ESRRG,MAF,MAFB,MEF2C,MITF,NFATC2,NFIA,PPARG,RBPJ	NA	NA	NA	rs7098074	6.655e-17	NA	NA	NA	146.567296428316	Macrophages_1
chr10	103840297	103840797	3.499051	PR_interval	PRInterval	355	PR_interval-rs7098074	rs12354909	14859	0.474637997631455	SH3PXD2A	1	FALSE	FALSE	NA	NA	NA	NA	NA	NA	NA	rs7098074	6.655e-17	NA	NA	NA	75.7173358594503	ACM_left_lowTNNI
chr10	103840059	103840793	4.071348	PR_interval	PRInterval	355	PR_interval-rs7098074	rs12354909	14980	0.467930916039156	SH3PXD2A	1	FALSE	FALSE	NA	NA	NA	NA	NA	NA	NA	rs7098074	6.655e-17	NA	NA	NA	84.1587786647205	ACM_right_lowTNNI_1
chr10	103858318	103858818	1.921938	PR_interval	PRInterval	NA	PR_interval-rs7098074	rs7075894	3162	0.466339811020605	SH3PXD2A	1	FALSE	FALSE	ImmuneCells_program_1|ImmuneCells_program_13|ImmuneCells_program_8	220|99|228	0.779|0.679|0.605	MAF,MEF2A,MEF2C,NFATC2,TFEC|CREM,ESRRG,HIVEP1,MXI1,NFIA,NR3C2,PPARD,RXRA|ESRRG,MAF,MAFB,MEF2C,MITF,NFATC2,NFIA,PPARG,RBPJ	NA	NA	NA	rs7098074	6.655e-17	1.362e-16	NA	NA	146.567296428316	Macrophages_1
chr10	103838521	103839852	6.069574	PR_interval	PRInterval	NA	PR_interval-rs7098074	rs74157359	16219.5	0.466021595835951	SH3PXD2A	1	FALSE	FALSE	NA	NA	NA	NA	NA	NA	NA	rs7098074	6.655e-17	NA	NA	NA	113.819872755219	VIC_3
chr10	103852783	103853283	2.230107	PR_interval	PRInterval	NA	PR_interval-rs7098074	rs11815813	2373	0.465271952167819	SH3PXD2A	1	FALSE	FALSE	ImmuneCells_program_13|ImmuneCells_program_8	99|228	0.168|0.103	CREM,ESRRG,HIVEP1,MXI1,NFIA,NR3C2,PPARD,RXRA|ESRRG,MAF,MAFB,MEF2C,MITF,NFATC2,NFIA,PPARG,RBPJ	NA	NA	NA	rs7098074	6.655e-17	NA	NA	NA	205.816094371154	Macrophages_2
chr10	103852859	103853359	2.548481	PR_interval	PRInterval	NA	PR_interval-rs7098074	rs11815813	2297	0.462701586178042	SH3PXD2A	1	FALSE	FALSE	Endocardial_endothelial_program_8|Endocardial_endothelial_program_5	117|277	0.193|0.152	BACH1,CREB5,CREM,ETS1,NFKB1,NR5A2|ETS1,ETS2,MEF2A,MEF2C,MEOX2,NR3C1,NR5A2,SOX11,TCF12,ZFHX3	NA	NA	NA	rs7098074	6.655e-17	NA	NA	NA	217.181050295237	Capillary_endothelial_cells_1
chr10	103849531	103850031	3.458681	PR_interval	PRInterval	NA	PR_interval-rs7098074	rs1005113	5625	0.461767188264603	SH3PXD2A	1	FALSE	FALSE	Endocardial_endothelial_program_9	134	0.332	WT1	NA	NA	NA	rs7098074	6.655e-17	NA	NA	NA	156.998912613868	Endocardial_cells_3
chr10	103849531	103850031	3.458681	PR_interval	PRInterval	NA	PR_interval-rs7098074	rs1005113	5625	0.461767188264603	SH3PXD2A	1	FALSE	FALSE	Endocardial_endothelial_program_9	134	0.332	WT1	NA	NA	NA	rs7098074	6.655e-17	NA	NA	NA	156.998912613868	Endocardial_cells_3
chr10	103845921	103846421	3.246772	PR_interval	PRInterval	NA	PR_interval-rs7098074	rs4918059	9235	0.460423213928708	SH3PXD2A	1	FALSE	FALSE	NA	NA	NA	NA	NA	NA	NA	rs7098074	6.655e-17	NA	NA	NA	91.0515737323171	OF_valvular_endocardial_cells
chr10	103845921	103846421	3.246772	PR_interval	PRInterval	NA	PR_interval-rs7098074	rs4918059	9235	0.460423213928708	SH3PXD2A	1	FALSE	FALSE	NA	NA	NA	NA	NA	NA	NA	rs7098074	6.655e-17	NA	NA	NA	91.0515737323171	OF_valvular_endocardial_cells
chr10	103852708	103853208	1.948237	PR_interval	PRInterval	NA	PR_interval-rs7098074	rs11815813	2448	0.456668227757417	SH3PXD2A	1	FALSE	FALSE	ImmuneCells_program_8|ImmuneCells_program_13|ImmuneCells_program_1	228|99|220	0.268|0.109|0.104	ESRRG,MAF,MAFB,MEF2C,MITF,NFATC2,NFIA,PPARG,RBPJ|CREM,ESRRG,HIVEP1,MXI1,NFIA,NR3C2,PPARD,RXRA|MAF,MEF2A,MEF2C,NFATC2,TFEC	NA	NA	NA	rs7098074	6.655e-17	NA	NA	NA	216.892006045579	Macrophages_3
chr10	103852730	103853230	1.91055	PR_interval	PRInterval	355	PR_interval-rs7098074	rs11815813	2426	0.453688202534537	SH3PXD2A	1	FALSE	FALSE	NA	NA	NA	NA	NA	NA	NA	rs7098074	6.655e-17	NA	NA	NA	129.02818018227	Atrial_fibroblasts
chr10	103840033	103840747	6.555127	PR_interval	PRInterval	355	PR_interval-rs7098074	rs12354909	15016	0.452151886697331	SH3PXD2A	1	FALSE	FALSE	NA	NA	NA	NA	NA	NA	NA	rs7098074	6.655e-17	NA	NA	NA	144.988242667966	Transitional_His_bundle
chr10	103840079	103840803	4.303276	PR_interval	PRInterval	355	PR_interval-rs7098074	rs12354909	14965	0.451836170551141	SH3PXD2A	1	FALSE	FALSE	NA	NA	NA	NA	NA	NA	NA	rs7098074	6.655e-17	NA	NA	NA	77.090683590888	ACM_right_highTNNI_2
chr10	103845930	103846430	3.793229	PR_interval	PRInterval	NA	PR_interval-rs7098074	rs4918059	9226	0.450868300500846	SH3PXD2A	1	FALSE	FALSE	NA	NA	NA	NA	NA	NA	NA	rs7098074	6.655e-17	NA	NA	NA	65.8445504228161	IF_valvular_endocardial_cells
chr10	103845930	103846430	3.793229	PR_interval	PRInterval	NA	PR_interval-rs7098074	rs4918059	9226	0.450868300500846	SH3PXD2A	1	FALSE	FALSE	NA	NA	NA	NA	NA	NA	NA	rs7098074	6.655e-17	NA	NA	NA	65.8445504228161	IF_valvular_endocardial_cells
chr10	103840152	103840847	5.107935	PR_interval	PRInterval	355	PR_interval-rs7098074	rs12354909	14906.5	0.447270320295663	SH3PXD2A	1	FALSE	FALSE	NA	NA	NA	NA	NA	NA	NA	rs7098074	6.655e-17	NA	NA	NA	123.915972806906	His_bundle
chr10	103838813	103841049	6.993584	PR_interval	PRInterval	NA	PR_interval-rs7098074	rs74157359	15475	0.440018317011818	SH3PXD2A	1	FALSE	FALSE	NA	NA	NA	NA	NA	NA	NA	rs7098074	6.655e-17	NA	NA	NA	191.949927611524	Parasympathetic_neurons
chr10	103838813	103841049	6.993584	PR_interval	PRInterval	NA	PR_interval-rs7098074	rs12354909	15475	0.440018317011818	SH3PXD2A	1	FALSE	FALSE	NA	NA	NA	NA	NA	NA	NA	rs7098074	6.655e-17	NA	NA	NA	191.949927611524	Parasympathetic_neurons
chr10	103838813	103841049	6.993584	PR_interval	PRInterval	NA	PR_interval-rs7098074	rs762033	15475	0.440018317011818	SH3PXD2A	1	FALSE	FALSE	NA	NA	NA	NA	NA	NA	NA	rs7098074	6.655e-17	NA	NA	NA	191.949927611524	Parasympathetic_neurons
chr10	103858304	103858804	2.046106	PR_interval	PRInterval	NA	PR_interval-rs7098074	rs7075894	3148	0.438436748817265	SH3PXD2A	1	FALSE	FALSE	ImmuneCells_program_13|ImmuneCells_program_8	99|228	0.168|0.103	CREM,ESRRG,HIVEP1,MXI1,NFIA,NR3C2,PPARD,RXRA|ESRRG,MAF,MAFB,MEF2C,MITF,NFATC2,NFIA,PPARG,RBPJ	NA	NA	NA	rs7098074	6.655e-17	1.362e-16	NA	NA	205.816094371154	Macrophages_2
chr10	103840103	103840835	3.349171	PR_interval	PRInterval	355	PR_interval-rs7098074	rs12354909	14937	0.432637894781985	SH3PXD2A	1	FALSE	FALSE	NA	NA	NA	NA	NA	NA	NA	rs7098074	6.655e-17	NA	NA	NA	85.0713036800867	ACM_left_highTNNI_2
chr10	103845677	103846430	3.273962	PR_interval	PRInterval	NA	PR_interval-rs7098074	rs4918059	9352.5	0.43201903664482	SH3PXD2A	1	FALSE	FALSE	Endocardial_endothelial_program_9	134	0.161	WT1	NA	NA	NA	rs7098074	6.655e-17	NA	NA	NA	119.087806532532	Endocardial_cells_2
chr10	103845677	103846430	3.273962	PR_interval	PRInterval	NA	PR_interval-rs7098074	rs4918059	9352.5	0.43201903664482	SH3PXD2A	1	FALSE	FALSE	Endocardial_endothelial_program_9	134	0.161	WT1	NA	NA	NA	rs7098074	6.655e-17	NA	NA	NA	119.087806532532	Endocardial_cells_2
chr10	103853917	103854417	2.501928	PR_interval	PRInterval	NA	PR_interval-rs7098074	rs1473727	1239	0.429987516841612	SH3PXD2A	1	FALSE	FALSE	NA	NA	NA	NA	NA	NA	NA	rs7098074	6.655e-17	7.882e-17	NA	NA	217.057067920774	Venous_endothelial_cells
chr10	103849510	103850010	3.14511	PR_interval	PRInterval	NA	PR_interval-rs7098074	rs1005113	5646	0.425405223671623	SH3PXD2A	1	FALSE	FALSE	Endocardial_endothelial_program_9	134	0.161	WT1	NA	NA	NA	rs7098074	6.655e-17	NA	NA	NA	119.087806532532	Endocardial_cells_2
chr10	103849510	103850010	3.14511	PR_interval	PRInterval	NA	PR_interval-rs7098074	rs1005113	5646	0.425405223671623	SH3PXD2A	1	FALSE	FALSE	Endocardial_endothelial_program_9	134	0.161	WT1	NA	NA	NA	rs7098074	6.655e-17	NA	NA	NA	119.087806532532	Endocardial_cells_2
chr10	103852870	103853370	2.270296	PR_interval	PRInterval	NA	PR_interval-rs7098074	rs11815813	2286	0.419544851249801	SH3PXD2A	1	FALSE	FALSE	Endocardial_endothelial_program_8|Endocardial_endothelial_program_5|Endocardial_endothelial_program_13	117|277|297	0.461|0.456|0.412	BACH1,CREB5,CREM,ETS1,NFKB1,NR5A2|ETS1,ETS2,MEF2A,MEF2C,MEOX2,NR3C1,NR5A2,SOX11,TCF12,ZFHX3|ETS1,ETV5,MEF2C,NR5A2,SOX5	NA	NA	NA	rs7098074	6.655e-17	NA	NA	NA	315.210856371384	Capillary_endothelial_cells_2
chr10	103849441	103849941	3.176577	PR_interval	PRInterval	NA	PR_interval-rs7098074	rs6584578	5715	0.414582859673108	SH3PXD2A	1	FALSE	FALSE	NA	NA	NA	NA	NA	NA	NA	rs7098074	6.655e-17	NA	NA	NA	148.285734673582	Endocardial_to_endothelial_transition
chr10	103849441	103849941	3.176577	PR_interval	PRInterval	NA	PR_interval-rs7098074	rs6584578	5715	0.414582859673108	SH3PXD2A	1	FALSE	FALSE	NA	NA	NA	NA	NA	NA	NA	rs7098074	6.655e-17	NA	NA	NA	148.285734673582	Endocardial_to_endothelial_transition
chr10	103849441	103849941	3.176577	PR_interval	PRInterval	NA	PR_interval-rs7098074	rs6584578	5715	0.414582859673108	SH3PXD2A	1	FALSE	FALSE	NA	NA	NA	NA	NA	NA	NA	rs7098074	6.655e-17	NA	NA	NA	148.285734673582	Endocardial_to_endothelial_transition
chr10	103849441	103849941	3.176577	PR_interval	PRInterval	NA	PR_interval-rs7098074	rs1005113	5715	0.414582859673108	SH3PXD2A	1	FALSE	FALSE	NA	NA	NA	NA	NA	NA	NA	rs7098074	6.655e-17	NA	NA	NA	148.285734673582	Endocardial_to_endothelial_transition
chr10	103849441	103849941	3.176577	PR_interval	PRInterval	NA	PR_interval-rs7098074	rs1005113	5715	0.414582859673108	SH3PXD2A	1	FALSE	FALSE	NA	NA	NA	NA	NA	NA	NA	rs7098074	6.655e-17	NA	NA	NA	148.285734673582	Endocardial_to_endothelial_transition
chr10	103853912	103854412	2.001291	PR_interval	PRInterval	NA	PR_interval-rs7098074	rs1473727	1244	0.407366501001037	SH3PXD2A	1	FALSE	FALSE	Endocardial_endothelial_program_8|Endocardial_endothelial_program_5|Endocardial_endothelial_program_13	117|277|297	0.461|0.456|0.412	BACH1,CREB5,CREM,ETS1,NFKB1,NR5A2|ETS1,ETS2,MEF2A,MEF2C,MEOX2,NR3C1,NR5A2,SOX11,TCF12,ZFHX3|ETS1,ETV5,MEF2C,NR5A2,SOX5	NA	NA	NA	rs7098074	6.655e-17	7.882e-17	NA	NA	315.210856371384	Capillary_endothelial_cells_2
chr10	103849423	103850095	3.452904	PR_interval	PRInterval	NA	PR_interval-rs7098074	rs6584578	5647	0.404593604201386	SH3PXD2A	1	FALSE	FALSE	NA	NA	NA	NA	NA	NA	NA	rs7098074	6.655e-17	NA	NA	NA	217.057067920774	Venous_endothelial_cells
chr10	103849423	103850095	3.452904	PR_interval	PRInterval	NA	PR_interval-rs7098074	rs6584578	5647	0.404593604201386	SH3PXD2A	1	FALSE	FALSE	NA	NA	NA	NA	NA	NA	NA	rs7098074	6.655e-17	NA	NA	NA	217.057067920774	Venous_endothelial_cells
chr10	103849423	103850095	3.452904	PR_interval	PRInterval	NA	PR_interval-rs7098074	rs6584578	5647	0.404593604201386	SH3PXD2A	1	FALSE	FALSE	NA	NA	NA	NA	NA	NA	NA	rs7098074	6.655e-17	NA	NA	NA	217.057067920774	Venous_endothelial_cells
chr10	103849423	103850095	3.452904	PR_interval	PRInterval	NA	PR_interval-rs7098074	rs1005113	5647	0.404593604201386	SH3PXD2A	1	FALSE	FALSE	NA	NA	NA	NA	NA	NA	NA	rs7098074	6.655e-17	NA	NA	NA	217.057067920774	Venous_endothelial_cells
chr10	103849423	103850095	3.452904	PR_interval	PRInterval	NA	PR_interval-rs7098074	rs1005113	5647	0.404593604201386	SH3PXD2A	1	FALSE	FALSE	NA	NA	NA	NA	NA	NA	NA	rs7098074	6.655e-17	NA	NA	NA	217.057067920774	Venous_endothelial_cells
chr10	103849423	103850095	3.452904	PR_interval	PRInterval	NA	PR_interval-rs7098074	rs10883927	5647	0.404593604201386	SH3PXD2A	1	FALSE	FALSE	NA	NA	NA	NA	NA	NA	NA	rs7098074	6.655e-17	NA	NA	NA	217.057067920774	Venous_endothelial_cells
chr10	103838772	103839898	5.125885	PR_interval	PRInterval	355	PR_interval-rs7098074	rs74157359	16071	0.390214045916038	SH3PXD2A	1	FALSE	FALSE	NA	NA	NA	NA	NA	NA	NA	rs7098074	6.655e-17	NA	NA	NA	100.117644536969	Pericytes_3
chr10	103845925	103846425	3.604003	PR_interval	PRInterval	NA	PR_interval-rs7098074	rs4918059	9231	0.386102203317285	SH3PXD2A	1	FALSE	FALSE	NA	NA	NA	NA	NA	NA	NA	rs7098074	6.655e-17	NA	NA	NA	148.285734673582	Endocardial_to_endothelial_transition
chr10	103845925	103846425	3.604003	PR_interval	PRInterval	NA	PR_interval-rs7098074	rs4918059	9231	0.386102203317285	SH3PXD2A	1	FALSE	FALSE	NA	NA	NA	NA	NA	NA	NA	rs7098074	6.655e-17	NA	NA	NA	148.285734673582	Endocardial_to_endothelial_transition
chr10	103852737	103853237	1.568251	PR_interval	PRInterval	355	PR_interval-rs7098074	rs11815813	2419	0.384928690252711	SH3PXD2A	1	FALSE	FALSE	NA	NA	NA	NA	NA	NA	NA	rs7098074	6.655e-17	NA	NA	NA	134.65285849563	VIC_2
chr10	103850045	103850545	1.62944	PR_interval	PRInterval	355	PR_interval-rs7098074	rs10883927	5111	0.38476463771474	SH3PXD2A	1	FALSE	FALSE	NA	NA	NA	NA	NA	NA	NA	rs7098074	6.655e-17	NA	NA	NA	93.6304821525086	Atrial_septal_endocardial_cells
chr10	103852736	103853236	1.672185	PR_interval	PRInterval	355	PR_interval-rs7098074	rs11815813	2420	0.384113314498439	SH3PXD2A	1	FALSE	FALSE	NA	NA	NA	NA	NA	NA	NA	rs7098074	6.655e-17	NA	NA	NA	123.660131096397	Mature_ventricular_fibroblasts
chr10	103836831	103838395	4.630487	PR_interval	PRInterval	355	PR_interval-rs7098074	rs74157358	17793	0.37728028023484	SH3PXD2A	1	FALSE	FALSE	NA	NA	NA	NA	NA	NA	NA	rs7098074	6.655e-17	NA	NA	NA	85.0713036800867	ACM_left_highTNNI_2
chr10	103836831	103838395	4.630487	PR_interval	PRInterval	355	PR_interval-rs7098074	rs74157358	17793	0.37728028023484	SH3PXD2A	1	FALSE	FALSE	NA	NA	NA	NA	NA	NA	NA	rs7098074	6.655e-17	NA	NA	NA	85.0713036800867	ACM_left_highTNNI_2
chr10	103838843	103839849	3.136219	PR_interval	PRInterval	355	PR_interval-rs7098074	rs74157359	16060	0.375637342675866	SH3PXD2A	1	FALSE	FALSE	MuralCells_program_25|MuralCells_program_6	219|72	0.514|0.168	NA|FOXO3,NR4A3	NA	NA	NA	rs7098074	6.655e-17	NA	NA	NA	119.489937436798	Pericytes_1
chr10	103839908	103840807	2.904211	PR_interval	PRInterval	355	PR_interval-rs7098074	rs12354909	15048.5	0.367696886539944	SH3PXD2A	1	FALSE	FALSE	NA	NA	NA	NA	NA	NA	NA	rs7098074	6.655e-17	NA	NA	NA	81.9370875529946	ACM_right_lowTNNI_2
chr10	103840310	103841131	4.507264	PR_interval	PRInterval	NA	PR_interval-rs7098074	rs12354909	14685.5	0.365582041189322	SH3PXD2A	1	FALSE	FALSE	Endocardial_endothelial_program_13|Endocardial_endothelial_program_8	297|117	0.189|0.102	ETS1,ETV5,MEF2C,NR5A2,SOX5|BACH1,CREB5,CREM,ETS1,NFKB1,NR5A2	NA	NA	NA	rs7098074	6.655e-17	NA	NA	NA	332.159983198445	Pre_arterial_endothelial_cells_1
chr10	103840310	103841131	4.507264	PR_interval	PRInterval	NA	PR_interval-rs7098074	rs762033	14685.5	0.365582041189322	SH3PXD2A	1	FALSE	FALSE	Endocardial_endothelial_program_13|Endocardial_endothelial_program_8	297|117	0.189|0.102	ETS1,ETV5,MEF2C,NR5A2,SOX5|BACH1,CREB5,CREM,ETS1,NFKB1,NR5A2	NA	NA	NA	rs7098074	6.655e-17	NA	NA	NA	332.159983198445	Pre_arterial_endothelial_cells_1
chr10	103840310	103841131	4.507264	PR_interval	PRInterval	NA	PR_interval-rs7098074	rs762033	14685.5	0.365582041189322	SH3PXD2A	1	FALSE	FALSE	Endocardial_endothelial_program_13|Endocardial_endothelial_program_8	297|117	0.189|0.102	ETS1,ETV5,MEF2C,NR5A2,SOX5|BACH1,CREB5,CREM,ETS1,NFKB1,NR5A2	NA	NA	NA	rs7098074	6.655e-17	NA	NA	NA	332.159983198445	Pre_arterial_endothelial_cells_1
chr10	103852868	103853368	1.622971	PR_interval	PRInterval	NA	PR_interval-rs7098074	rs11815813	2288	0.364272093369083	SH3PXD2A	1	FALSE	FALSE	NA	NA	NA	NA	NA	NA	NA	rs7098074	6.655e-17	NA	NA	NA	148.285734673582	Endocardial_to_endothelial_transition
chr10	103838721	103839915	4.796838	PR_interval	PRInterval	355	PR_interval-rs7098074	rs74157359	16088	0.3604382967513	SH3PXD2A	1	FALSE	FALSE	NA	NA	NA	NA	NA	NA	NA	rs7098074	6.655e-17	NA	NA	NA	132.656153319204	VIC_1
chr10	103845911	103846411	2.216472	PR_interval	PRInterval	NA	PR_interval-rs7098074	rs4918059	9245	0.359163823684028	SH3PXD2A	1	FALSE	FALSE	NA	NA	NA	NA	NA	NA	NA	rs7098074	6.655e-17	NA	NA	NA	63.2234891067904	Mature_arterial_endothelial_cells
chr10	103845911	103846411	2.216472	PR_interval	PRInterval	NA	PR_interval-rs7098074	rs4918059	9245	0.359163823684028	SH3PXD2A	1	FALSE	FALSE	NA	NA	NA	NA	NA	NA	NA	rs7098074	6.655e-17	NA	NA	NA	63.2234891067904	Mature_arterial_endothelial_cells
chr10	103849940	103850440	1.758542	PR_interval	PRInterval	355	PR_interval-rs7098074	rs10883927	5216	0.359140589863856	SH3PXD2A	1	FALSE	FALSE	NA	NA	NA	NA	NA	NA	NA	rs7098074	6.655e-17	NA	NA	NA	134.65285849563	VIC_2
chr10	103840128	103841138	4.172592	PR_interval	PRInterval	NA	PR_interval-rs7098074	rs12354909	14773	0.344883841650212	SH3PXD2A	1	FALSE	FALSE	Lymphatic_EC_program_5|Lymphatic_EC_program_2	30|114	0.926|0.803	KLF3|MEF2A,SNAI2	NA	NA	NA	rs7098074	6.655e-17	NA	NA	NA	369.123710448316	Lymphatic_endothelial_cells
chr10	103840128	103841138	4.172592	PR_interval	PRInterval	NA	PR_interval-rs7098074	rs762033	14773	0.344883841650212	SH3PXD2A	1	FALSE	FALSE	Lymphatic_EC_program_5|Lymphatic_EC_program_2	30|114	0.926|0.803	KLF3|MEF2A,SNAI2	NA	NA	NA	rs7098074	6.655e-17	NA	NA	NA	369.123710448316	Lymphatic_endothelial_cells
chr10	103845922	103846422	2.452402	PR_interval	PRInterval	NA	PR_interval-rs7098074	rs4918059	9234	0.342072643745615	SH3PXD2A	1	FALSE	FALSE	Endocardial_endothelial_program_9	134	0.327	WT1	NA	NA	NA	rs7098074	6.655e-17	NA	NA	NA	141.836512850365	Endocardial_cells_1
chr10	103845922	103846422	2.452402	PR_interval	PRInterval	NA	PR_interval-rs7098074	rs4918059	9234	0.342072643745615	SH3PXD2A	1	FALSE	FALSE	Endocardial_endothelial_program_9	134	0.327	WT1	NA	NA	NA	rs7098074	6.655e-17	NA	NA	NA	141.836512850365	Endocardial_cells_1
chr10	103849816	103850954	7.87412	PR_interval	PRInterval	NA	PR_interval-rs7098074	rs1005113	356408	0.330414863226682	NEURL1	2	FALSE	FALSE	NA	NA	NA	NA	NA	NA	NA	rs7098074	6.655e-17	NA	NA	NA	5.41607405789683	Macrophages_1
chr10	103849816	103850954	7.87412	PR_interval	PRInterval	NA	PR_interval-rs7098074	rs10883927	356408	0.330414863226682	NEURL1	2	FALSE	FALSE	NA	NA	NA	NA	NA	NA	NA	rs7098074	6.655e-17	NA	NA	NA	5.41607405789683	Macrophages_1
chr10	103849816	103850954	7.87412	PR_interval	PRInterval	NA	PR_interval-rs7098074	rs4244253	356408	0.330414863226682	NEURL1	2	FALSE	FALSE	NA	NA	NA	NA	NA	NA	NA	rs7098074	6.655e-17	NA	NA	NA	5.41607405789683	Macrophages_1
chr10	103840081	103840817	9.39478	PR_interval	PRInterval	355	PR_interval-rs7098074	rs12354909	346472	0.330230418599948	NEURL1	2	FALSE	FALSE	NA	NA	NA	NA	NA	NA	NA	rs7098074	6.655e-17	NA	NA	NA	3.57757093468864	Transitional_VCM_to_conduction
chr10	103849495	103849995	1.73288	PR_interval	PRInterval	NA	PR_interval-rs7098074	rs1005113	5661	0.330001043387529	SH3PXD2A	1	FALSE	FALSE	Endocardial_endothelial_program_9	134	0.327	WT1	NA	NA	NA	rs7098074	6.655e-17	NA	NA	NA	141.836512850365	Endocardial_cells_1
chr10	103849495	103849995	1.73288	PR_interval	PRInterval	NA	PR_interval-rs7098074	rs1005113	5661	0.330001043387529	SH3PXD2A	1	FALSE	FALSE	Endocardial_endothelial_program_9	134	0.327	WT1	NA	NA	NA	rs7098074	6.655e-17	NA	NA	NA	141.836512850365	Endocardial_cells_1
chr10	103852853	103853353	1.812386	PR_interval	PRInterval	NA	PR_interval-rs7098074	rs11815813	2303	0.329623295012712	SH3PXD2A	1	FALSE	FALSE	Lymphatic_EC_program_5|Lymphatic_EC_program_2	30|114	0.926|0.803	KLF3|MEF2A,SNAI2	NA	NA	NA	rs7098074	6.655e-17	NA	NA	NA	369.123710448316	Lymphatic_endothelial_cells
chr10	103843379	103844628	3.29025	PR_interval	PRInterval	355	PR_interval-rs7098074	rs7920107	11402.5	0.327745842503995	SH3PXD2A	1	FALSE	FALSE	NA	NA	NA	NA	NA	NA	NA	rs7098074	6.655e-17	NA	NA	NA	134.65285849563	VIC_2
chr10	103843379	103844628	3.29025	PR_interval	PRInterval	355	PR_interval-rs7098074	rs7920107	11402.5	0.327745842503995	SH3PXD2A	1	FALSE	FALSE	NA	NA	NA	NA	NA	NA	NA	rs7098074	6.655e-17	NA	NA	NA	134.65285849563	VIC_2
chr10	103843379	103844628	3.29025	PR_interval	PRInterval	355	PR_interval-rs7098074	rs7920362	11402.5	0.327745842503995	SH3PXD2A	1	FALSE	FALSE	NA	NA	NA	NA	NA	NA	NA	rs7098074	6.655e-17	NA	NA	NA	134.65285849563	VIC_2
chr10	103843379	103844628	3.29025	PR_interval	PRInterval	355	PR_interval-rs7098074	rs7905790	11402.5	0.327745842503995	SH3PXD2A	1	FALSE	FALSE	NA	NA	NA	NA	NA	NA	NA	rs7098074	6.655e-17	NA	NA	NA	134.65285849563	VIC_2
chr10	103840023	103840826	4.148414	PR_interval	PRInterval	355	PR_interval-rs7098074	rs12354909	14981.5	0.323940508817531	SH3PXD2A	1	FALSE	FALSE	NA	NA	NA	NA	NA	NA	NA	rs7098074	6.655e-17	NA	NA	NA	112.875312366931	Transitional_AVN
chr10	103853788	103854288	1.871385	PR_interval	PRInterval	NA	PR_interval-rs7098074	rs1473728	1368	0.318001475681556	SH3PXD2A	1	FALSE	FALSE	Endocardial_endothelial_program_13	297	0.103	ETS1,ETV5,MEF2C,NR5A2,SOX5	NA	NA	NA	rs7098074	6.655e-17	NA	NA	NA	179.272118612287	Pre_arterial_endothelial_cells_2
chr10	103853788	103854288	1.871385	PR_interval	PRInterval	NA	PR_interval-rs7098074	rs1473727	1368	0.318001475681556	SH3PXD2A	1	FALSE	FALSE	Endocardial_endothelial_program_13	297	0.103	ETS1,ETV5,MEF2C,NR5A2,SOX5	NA	NA	NA	rs7098074	6.655e-17	7.882e-17	NA	NA	179.272118612287	Pre_arterial_endothelial_cells_2
chr10	103849812	103850957	6.605561	PR_interval	PRInterval	NA	PR_interval-rs7098074	rs1005113	356407.5	0.314799566482196	NEURL1	2	FALSE	FALSE	NA	NA	NA	NA	NA	NA	NA	rs7098074	6.655e-17	NA	NA	NA	4.92168921322324	Macrophages_2
chr10	103849812	103850957	6.605561	PR_interval	PRInterval	NA	PR_interval-rs7098074	rs10883927	356407.5	0.314799566482196	NEURL1	2	FALSE	FALSE	NA	NA	NA	NA	NA	NA	NA	rs7098074	6.655e-17	NA	NA	NA	4.92168921322324	Macrophages_2
chr10	103849812	103850957	6.605561	PR_interval	PRInterval	NA	PR_interval-rs7098074	rs4244253	356407.5	0.314799566482196	NEURL1	2	FALSE	FALSE	NA	NA	NA	NA	NA	NA	NA	rs7098074	6.655e-17	NA	NA	NA	4.92168921322324	Macrophages_2
chr10	103845905	103846405	2.131277	PR_interval	PRInterval	355	PR_interval-rs7098074	rs4918059	9251	0.313493595549239	SH3PXD2A	1	FALSE	FALSE	NA	NA	NA	NA	NA	NA	NA	rs7098074	6.655e-17	NA	NA	NA	76.2604042176694	Aortic_endothelial_cells_1
chr10	103845905	103846405	2.131277	PR_interval	PRInterval	355	PR_interval-rs7098074	rs4918059	9251	0.313493595549239	SH3PXD2A	1	FALSE	FALSE	NA	NA	NA	NA	NA	NA	NA	rs7098074	6.655e-17	NA	NA	NA	76.2604042176694	Aortic_endothelial_cells_1
chr10	103849899	103850539	1.399676	PR_interval	PRInterval	355	PR_interval-rs7098074	rs10883927	5187	0.310906192814655	SH3PXD2A	1	FALSE	FALSE	NA	NA	NA	NA	NA	NA	NA	rs7098074	6.655e-17	NA	NA	NA	142.440829689691	VIC_4
chr10	103849886	103850610	1.81906	PR_interval	PRInterval	355	PR_interval-rs7098074	rs1005113	5158	0.309228097640945	SH3PXD2A	1	FALSE	FALSE	MuralCells_program_25|MuralCells_program_6	219|72	0.514|0.168	NA|FOXO3,NR4A3	NA	NA	NA	rs7098074	6.655e-17	NA	NA	NA	119.489937436798	Pericytes_1
chr10	103849886	103850610	1.81906	PR_interval	PRInterval	355	PR_interval-rs7098074	rs1005113	5158	0.309228097640945	SH3PXD2A	1	FALSE	FALSE	MuralCells_program_25|MuralCells_program_6	219|72	0.514|0.168	NA|FOXO3,NR4A3	NA	NA	NA	rs7098074	6.655e-17	NA	NA	NA	119.489937436798	Pericytes_1
chr10	103849886	103850610	1.81906	PR_interval	PRInterval	355	PR_interval-rs7098074	rs10883927	5158	0.309228097640945	SH3PXD2A	1	FALSE	FALSE	MuralCells_program_25|MuralCells_program_6	219|72	0.514|0.168	NA|FOXO3,NR4A3	NA	NA	NA	rs7098074	6.655e-17	NA	NA	NA	119.489937436798	Pericytes_1
chr10	103839135	103839858	4.478154	PR_interval	PRInterval	355	PR_interval-rs7098074	rs74157359	15909.5	0.308699955882826	SH3PXD2A	1	FALSE	FALSE	VCM_program_11	273	0.181	ATF3,CREB5,MXI1,NPAS2	NA	NA	NA	rs7098074	6.655e-17	NA	NA	NA	147.29402821938	VCM_left_compact_3
chr10	103840150	103841080	3.953313	PR_interval	PRInterval	NA	PR_interval-rs7098074	rs12354909	14791	0.306748469453198	SH3PXD2A	1	FALSE	FALSE	Endocardial_endothelial_program_13	297	0.103	ETS1,ETV5,MEF2C,NR5A2,SOX5	NA	NA	NA	rs7098074	6.655e-17	NA	NA	NA	179.272118612287	Pre_arterial_endothelial_cells_2
chr10	103840150	103841080	3.953313	PR_interval	PRInterval	NA	PR_interval-rs7098074	rs762033	14791	0.306748469453198	SH3PXD2A	1	FALSE	FALSE	Endocardial_endothelial_program_13	297	0.103	ETS1,ETV5,MEF2C,NR5A2,SOX5	NA	NA	NA	rs7098074	6.655e-17	NA	NA	NA	179.272118612287	Pre_arterial_endothelial_cells_2
chr10	103840150	103841080	3.953313	PR_interval	PRInterval	NA	PR_interval-rs7098074	rs762033	14791	0.306748469453198	SH3PXD2A	1	FALSE	FALSE	Endocardial_endothelial_program_13	297	0.103	ETS1,ETV5,MEF2C,NR5A2,SOX5	NA	NA	NA	rs7098074	6.655e-17	NA	NA	NA	179.272118612287	Pre_arterial_endothelial_cells_2
chr10	103839955	103840815	9.366227	PR_interval	PRInterval	355	PR_interval-rs7098074	rs12354909	346408	0.304938732708189	NEURL1	2	FALSE	FALSE	NA	NA	NA	NA	NA	NA	NA	rs7098074	6.655e-17	NA	NA	NA	1.21768188056141	VCM_right_trabecular
chr10	103849452	103849952	1.678935	PR_interval	PRInterval	NA	PR_interval-rs7098074	rs6584578	5704	0.304325832353777	SH3PXD2A	1	FALSE	FALSE	NA	NA	NA	NA	NA	NA	NA	rs7098074	6.655e-17	NA	NA	NA	172.209286543946	Endocardial_cells_4
chr10	103849452	103849952	1.678935	PR_interval	PRInterval	NA	PR_interval-rs7098074	rs6584578	5704	0.304325832353777	SH3PXD2A	1	FALSE	FALSE	NA	NA	NA	NA	NA	NA	NA	rs7098074	6.655e-17	NA	NA	NA	172.209286543946	Endocardial_cells_4
chr10	103849452	103849952	1.678935	PR_interval	PRInterval	NA	PR_interval-rs7098074	rs6584578	5704	0.304325832353777	SH3PXD2A	1	FALSE	FALSE	NA	NA	NA	NA	NA	NA	NA	rs7098074	6.655e-17	NA	NA	NA	172.209286543946	Endocardial_cells_4
chr10	103849452	103849952	1.678935	PR_interval	PRInterval	NA	PR_interval-rs7098074	rs1005113	5704	0.304325832353777	SH3PXD2A	1	FALSE	FALSE	NA	NA	NA	NA	NA	NA	NA	rs7098074	6.655e-17	NA	NA	NA	172.209286543946	Endocardial_cells_4
chr10	103849452	103849952	1.678935	PR_interval	PRInterval	NA	PR_interval-rs7098074	rs1005113	5704	0.304325832353777	SH3PXD2A	1	FALSE	FALSE	NA	NA	NA	NA	NA	NA	NA	rs7098074	6.655e-17	NA	NA	NA	172.209286543946	Endocardial_cells_4
chr10	103838749	103839916	3.210238	PR_interval	PRInterval	355	PR_interval-rs7098074	rs74157359	16073.5	0.30216807028473	SH3PXD2A	1	FALSE	FALSE	NA	NA	NA	NA	NA	NA	NA	rs7098074	6.655e-17	NA	NA	NA	129.02818018227	Atrial_fibroblasts
chr10	103852695	103853195	1.848542	PR_interval	PRInterval	355	PR_interval-rs7098074	rs11815813	2461	0.299221422130762	SH3PXD2A	1	FALSE	FALSE	NA	NA	NA	NA	NA	NA	NA	rs7098074	6.655e-17	NA	NA	NA	233.461346774577	OFT_1
chr10	103849397	103850951	7.91798	PR_interval	PRInterval	NA	PR_interval-rs7098074	rs6584578	356197	0.298859877710983	NEURL1	2	FALSE	FALSE	NA	NA	NA	NA	NA	NA	NA	rs7098074	6.655e-17	NA	NA	NA	1.36984424870892	Macrophages_3
chr10	103849397	103850951	7.91798	PR_interval	PRInterval	NA	PR_interval-rs7098074	rs1005113	356197	0.298859877710983	NEURL1	2	FALSE	FALSE	NA	NA	NA	NA	NA	NA	NA	rs7098074	6.655e-17	NA	NA	NA	1.36984424870892	Macrophages_3
chr10	103849397	103850951	7.91798	PR_interval	PRInterval	NA	PR_interval-rs7098074	rs10883927	356197	0.298859877710983	NEURL1	2	FALSE	FALSE	NA	NA	NA	NA	NA	NA	NA	rs7098074	6.655e-17	NA	NA	NA	1.36984424870892	Macrophages_3
chr10	103849397	103850951	7.91798	PR_interval	PRInterval	NA	PR_interval-rs7098074	rs4244253	356197	0.298859877710983	NEURL1	2	FALSE	FALSE	NA	NA	NA	NA	NA	NA	NA	rs7098074	6.655e-17	NA	NA	NA	1.36984424870892	Macrophages_3
chr10	103845933	103846433	2.037967	PR_interval	PRInterval	NA	PR_interval-rs7098074	rs4918059	9223	0.297733421730091	SH3PXD2A	1	FALSE	FALSE	NA	NA	NA	NA	NA	NA	NA	rs7098074	6.655e-17	NA	NA	NA	172.209286543946	Endocardial_cells_4
chr10	103845933	103846433	2.037967	PR_interval	PRInterval	NA	PR_interval-rs7098074	rs4918059	9223	0.297733421730091	SH3PXD2A	1	FALSE	FALSE	NA	NA	NA	NA	NA	NA	NA	rs7098074	6.655e-17	NA	NA	NA	172.209286543946	Endocardial_cells_4
chr10	103840081	103840802	10.244707	PR_interval	PRInterval	355	PR_interval-rs7098074	rs12354909	346464.5	0.295880567071523	NEURL1	2	FALSE	FALSE	NA	NA	NA	NA	NA	NA	NA	rs7098074	6.655e-17	NA	NA	NA	2.48056145084903	VCM_left_compact_3
chr10	103840097	103840828	12.148097	PR_interval	PRInterval	355	PR_interval-rs7098074	rs12354909	346485.5	0.291599439409298	NEURL1	2	FALSE	FALSE	NA	NA	NA	NA	NA	NA	NA	rs7098074	6.655e-17	NA	NA	NA	1.87877852556145	Transitional_PF_1
chr10	103845930	103846430	10.37088	PR_interval	PRInterval	NA	PR_interval-rs7098074	rs4918059	352203	0.291511306479177	NEURL1	2	FALSE	FALSE	NA	NA	NA	NA	NA	NA	NA	rs7098074	6.655e-17	NA	NA	NA	5.06846003929979	Lymphatic_endothelial_cells
chr10	103839746	103840799	7.631122	PR_interval	PRInterval	355	PR_interval-rs7098074	rs74157359	346295.5	0.291262992847794	NEURL1	2	FALSE	FALSE	NA	NA	NA	NA	NA	NA	NA	rs7098074	6.655e-17	NA	NA	NA	2.25099127175482	VCM_right_compact
chr10	103839746	103840799	7.631122	PR_interval	PRInterval	355	PR_interval-rs7098074	rs12354909	346295.5	0.291262992847794	NEURL1	2	FALSE	FALSE	NA	NA	NA	NA	NA	NA	NA	rs7098074	6.655e-17	NA	NA	NA	2.25099127175482	VCM_right_compact
chr10	103839949	103840801	7.808684	PR_interval	PRInterval	355	PR_interval-rs7098074	rs12354909	346398	0.286363973245982	NEURL1	2	FALSE	FALSE	NA	NA	NA	NA	NA	NA	NA	rs7098074	6.655e-17	NA	NA	NA	1.59653128903791	VCM_left_trabecular
chr10	103845931	103846855	7.183167	PR_interval	PRInterval	NA	PR_interval-rs7098074	rs4918059	352416	0.285292406429567	NEURL1	2	FALSE	FALSE	NA	NA	NA	NA	NA	NA	NA	rs7098074	6.655e-17	NA	NA	NA	5.41607405789683	Macrophages_1
chr10	103845931	103846855	7.183167	PR_interval	PRInterval	NA	PR_interval-rs7098074	rs4918060	352416	0.285292406429567	NEURL1	2	FALSE	FALSE	NA	NA	NA	NA	NA	NA	NA	rs7098074	6.655e-17	1.024e-16	NA	NA	5.41607405789683	Macrophages_1
chr10	103852760	103853260	1.535113	PR_interval	PRInterval	NA	PR_interval-rs7098074	rs11815813	2396	0.281342955948245	SH3PXD2A	1	FALSE	FALSE	NA	NA	NA	NA	NA	NA	NA	rs7098074	6.655e-17	NA	NA	NA	113.819872755219	VIC_3
chr10	103840071	103840798	8.525032	PR_interval	PRInterval	355	PR_interval-rs7098074	rs12354909	346457.5	0.280847749740914	NEURL1	2	FALSE	FALSE	NA	NA	NA	NA	NA	NA	NA	rs7098074	6.655e-17	NA	NA	NA	2.08778750150845	VCM_hybrid_3
chr10	103840338	103841091	3.056758	PR_interval	PRInterval	NA	PR_interval-rs7098074	rs12354909	14691.5	0.280605592458148	SH3PXD2A	1	FALSE	FALSE	Endocardial_endothelial_program_8|Endocardial_endothelial_program_5|Endocardial_endothelial_program_13	117|277|297	0.461|0.456|0.412	BACH1,CREB5,CREM,ETS1,NFKB1,NR5A2|ETS1,ETS2,MEF2A,MEF2C,MEOX2,NR3C1,NR5A2,SOX11,TCF12,ZFHX3|ETS1,ETV5,MEF2C,NR5A2,SOX5	NA	NA	NA	rs7098074	6.655e-17	NA	NA	NA	315.210856371384	Capillary_endothelial_cells_2
chr10	103840338	103841091	3.056758	PR_interval	PRInterval	NA	PR_interval-rs7098074	rs762033	14691.5	0.280605592458148	SH3PXD2A	1	FALSE	FALSE	Endocardial_endothelial_program_8|Endocardial_endothelial_program_5|Endocardial_endothelial_program_13	117|277|297	0.461|0.456|0.412	BACH1,CREB5,CREM,ETS1,NFKB1,NR5A2|ETS1,ETS2,MEF2A,MEF2C,MEOX2,NR3C1,NR5A2,SOX11,TCF12,ZFHX3|ETS1,ETV5,MEF2C,NR5A2,SOX5	NA	NA	NA	rs7098074	6.655e-17	NA	NA	NA	315.210856371384	Capillary_endothelial_cells_2
chr10	103840338	103841091	3.056758	PR_interval	PRInterval	NA	PR_interval-rs7098074	rs762033	14691.5	0.280605592458148	SH3PXD2A	1	FALSE	FALSE	Endocardial_endothelial_program_8|Endocardial_endothelial_program_5|Endocardial_endothelial_program_13	117|277|297	0.461|0.456|0.412	BACH1,CREB5,CREM,ETS1,NFKB1,NR5A2|ETS1,ETS2,MEF2A,MEF2C,MEOX2,NR3C1,NR5A2,SOX11,TCF12,ZFHX3|ETS1,ETV5,MEF2C,NR5A2,SOX5	NA	NA	NA	rs7098074	6.655e-17	NA	NA	NA	315.210856371384	Capillary_endothelial_cells_2
chr10	103840131	103840806	8.090944	PR_interval	PRInterval	355	PR_interval-rs7098074	rs12354909	346491.5	0.279781368431282	NEURL1	2	FALSE	FALSE	NA	NA	NA	NA	NA	NA	NA	rs7098074	6.655e-17	NA	NA	NA	1.93122745025371	VCM_hybrid_2
chr10	103849384	103849884	1.62944	PR_interval	PRInterval	355	PR_interval-rs7098074	rs6584578	5772	0.276074094500691	SH3PXD2A	1	FALSE	FALSE	NA	NA	NA	NA	NA	NA	NA	rs7098074	6.655e-17	NA	NA	NA	93.6304821525086	Atrial_septal_endocardial_cells
chr10	103849384	103849884	1.62944	PR_interval	PRInterval	355	PR_interval-rs7098074	rs6584578	5772	0.276074094500691	SH3PXD2A	1	FALSE	FALSE	NA	NA	NA	NA	NA	NA	NA	rs7098074	6.655e-17	NA	NA	NA	93.6304821525086	Atrial_septal_endocardial_cells
chr10	103849384	103849884	1.62944	PR_interval	PRInterval	355	PR_interval-rs7098074	rs6584578	5772	0.276074094500691	SH3PXD2A	1	FALSE	FALSE	NA	NA	NA	NA	NA	NA	NA	rs7098074	6.655e-17	NA	NA	NA	93.6304821525086	Atrial_septal_endocardial_cells
chr10	103839969	103840810	3.733531	PR_interval	PRInterval	355	PR_interval-rs7098074	rs12354909	15016.5	0.271469881051772	SH3PXD2A	1	FALSE	FALSE	NA	NA	NA	NA	NA	NA	NA	rs7098074	6.655e-17	NA	NA	NA	141.654012241573	SAN
chr10	103845899	103846399	5.743051	PR_interval	PRInterval	NA	PR_interval-rs7098074	rs4918059	352172	0.265207520505776	NEURL1	2	FALSE	FALSE	NA	NA	NA	NA	NA	NA	NA	rs7098074	6.655e-17	NA	NA	NA	6.40040072074078	Venous_endothelial_cells
chr10	103845899	103846399	5.743051	PR_interval	PRInterval	NA	PR_interval-rs7098074	rs4918059	352172	0.265207520505776	NEURL1	2	FALSE	FALSE	NA	NA	NA	NA	NA	NA	NA	rs7098074	6.655e-17	NA	NA	NA	6.40040072074078	Venous_endothelial_cells
chr10	103839998	103840814	2.273634	PR_interval	PRInterval	NA	PR_interval-rs7098074	rs12354909	15000	0.263906519531281	SH3PXD2A	1	FALSE	FALSE	NA	NA	NA	NA	NA	NA	NA	rs7098074	6.655e-17	NA	NA	NA	172.209286543946	Endocardial_cells_4
chr10	103852837	103853337	1.133894	PR_interval	PRInterval	NA	PR_interval-rs7098074	rs11815813	2319	0.263366260216349	SH3PXD2A	1	FALSE	FALSE	NA	NA	NA	NA	NA	NA	NA	rs7098074	6.655e-17	NA	NA	NA	172.209286543946	Endocardial_cells_4
chr10	103840122	103840786	7.195988	PR_interval	PRInterval	355	PR_interval-rs7098074	rs12354909	346477	0.259887193655736	NEURL1	2	FALSE	FALSE	NA	NA	NA	NA	NA	NA	NA	rs7098074	6.655e-17	NA	NA	NA	3.65957388967221	PF_1
chr10	103852759	103853259	1.681301	PR_interval	PRInterval	355	PR_interval-rs7098074	rs11815813	2397	0.256768077707222	SH3PXD2A	1	FALSE	FALSE	NA	NA	NA	NA	NA	NA	NA	rs7098074	6.655e-17	NA	NA	NA	179.788183363118	Cardiac_fibroblast_progenitors
chr10	103849477	103849977	1.761472	PR_interval	PRInterval	NA	PR_interval-rs7098074	rs1005113	5679	0.25629988372744	SH3PXD2A	1	FALSE	FALSE	NA	NA	NA	NA	NA	NA	NA	rs7098074	6.655e-17	NA	NA	NA	65.8445504228161	IF_valvular_endocardial_cells
chr10	103849477	103849977	1.761472	PR_interval	PRInterval	NA	PR_interval-rs7098074	rs1005113	5679	0.25629988372744	SH3PXD2A	1	FALSE	FALSE	NA	NA	NA	NA	NA	NA	NA	rs7098074	6.655e-17	NA	NA	NA	65.8445504228161	IF_valvular_endocardial_cells
chr10	103849423	103849923	1.76444	PR_interval	PRInterval	NA	PR_interval-rs7098074	rs6584578	5733	0.256039442585696	SH3PXD2A	1	FALSE	FALSE	Endocardial_endothelial_program_13|Endocardial_endothelial_program_8	297|117	0.189|0.102	ETS1,ETV5,MEF2C,NR5A2,SOX5|BACH1,CREB5,CREM,ETS1,NFKB1,NR5A2	NA	NA	NA	rs7098074	6.655e-17	NA	NA	NA	332.159983198445	Pre_arterial_endothelial_cells_1
chr10	103849423	103849923	1.76444	PR_interval	PRInterval	NA	PR_interval-rs7098074	rs6584578	5733	0.256039442585696	SH3PXD2A	1	FALSE	FALSE	Endocardial_endothelial_program_13|Endocardial_endothelial_program_8	297|117	0.189|0.102	ETS1,ETV5,MEF2C,NR5A2,SOX5|BACH1,CREB5,CREM,ETS1,NFKB1,NR5A2	NA	NA	NA	rs7098074	6.655e-17	NA	NA	NA	332.159983198445	Pre_arterial_endothelial_cells_1
chr10	103849423	103849923	1.76444	PR_interval	PRInterval	NA	PR_interval-rs7098074	rs6584578	5733	0.256039442585696	SH3PXD2A	1	FALSE	FALSE	Endocardial_endothelial_program_13|Endocardial_endothelial_program_8	297|117	0.189|0.102	ETS1,ETV5,MEF2C,NR5A2,SOX5|BACH1,CREB5,CREM,ETS1,NFKB1,NR5A2	NA	NA	NA	rs7098074	6.655e-17	NA	NA	NA	332.159983198445	Pre_arterial_endothelial_cells_1
chr10	103849423	103849923	1.76444	PR_interval	PRInterval	NA	PR_interval-rs7098074	rs1005113	5733	0.256039442585696	SH3PXD2A	1	FALSE	FALSE	Endocardial_endothelial_program_13|Endocardial_endothelial_program_8	297|117	0.189|0.102	ETS1,ETV5,MEF2C,NR5A2,SOX5|BACH1,CREB5,CREM,ETS1,NFKB1,NR5A2	NA	NA	NA	rs7098074	6.655e-17	NA	NA	NA	332.159983198445	Pre_arterial_endothelial_cells_1
chr10	103849423	103849923	1.76444	PR_interval	PRInterval	NA	PR_interval-rs7098074	rs1005113	5733	0.256039442585696	SH3PXD2A	1	FALSE	FALSE	Endocardial_endothelial_program_13|Endocardial_endothelial_program_8	297|117	0.189|0.102	ETS1,ETV5,MEF2C,NR5A2,SOX5|BACH1,CREB5,CREM,ETS1,NFKB1,NR5A2	NA	NA	NA	rs7098074	6.655e-17	NA	NA	NA	332.159983198445	Pre_arterial_endothelial_cells_1
chr10	103840057	103840799	7.970683	PR_interval	PRInterval	355	PR_interval-rs7098074	rs12354909	346451	0.254373758195671	NEURL1	2	FALSE	FALSE	NA	NA	NA	NA	NA	NA	NA	rs7098074	6.655e-17	NA	NA	NA	1.91622266058433	VCM_left_compact_1
chr10	103849401	103850150	1.733357	PR_interval	PRInterval	NA	PR_interval-rs7098074	rs6584578	5630.5	0.248592679838274	SH3PXD2A	1	FALSE	FALSE	MuralCells_program_6	72	0.769	FOXO3,NR4A3	NA	NA	NA	rs7098074	6.655e-17	NA	NA	NA	146.475684661317	Pericytes_2
chr10	103849401	103850150	1.733357	PR_interval	PRInterval	NA	PR_interval-rs7098074	rs6584578	5630.5	0.248592679838274	SH3PXD2A	1	FALSE	FALSE	MuralCells_program_6	72	0.769	FOXO3,NR4A3	NA	NA	NA	rs7098074	6.655e-17	NA	NA	NA	146.475684661317	Pericytes_2
chr10	103849401	103850150	1.733357	PR_interval	PRInterval	NA	PR_interval-rs7098074	rs6584578	5630.5	0.248592679838274	SH3PXD2A	1	FALSE	FALSE	MuralCells_program_6	72	0.769	FOXO3,NR4A3	NA	NA	NA	rs7098074	6.655e-17	NA	NA	NA	146.475684661317	Pericytes_2
chr10	103849401	103850150	1.733357	PR_interval	PRInterval	NA	PR_interval-rs7098074	rs1005113	5630.5	0.248592679838274	SH3PXD2A	1	FALSE	FALSE	MuralCells_program_6	72	0.769	FOXO3,NR4A3	NA	NA	NA	rs7098074	6.655e-17	NA	NA	NA	146.475684661317	Pericytes_2
chr10	103849401	103850150	1.733357	PR_interval	PRInterval	NA	PR_interval-rs7098074	rs1005113	5630.5	0.248592679838274	SH3PXD2A	1	FALSE	FALSE	MuralCells_program_6	72	0.769	FOXO3,NR4A3	NA	NA	NA	rs7098074	6.655e-17	NA	NA	NA	146.475684661317	Pericytes_2
chr10	103849401	103850150	1.733357	PR_interval	PRInterval	NA	PR_interval-rs7098074	rs10883927	5630.5	0.248592679838274	SH3PXD2A	1	FALSE	FALSE	MuralCells_program_6	72	0.769	FOXO3,NR4A3	NA	NA	NA	rs7098074	6.655e-17	NA	NA	NA	146.475684661317	Pericytes_2
chr10	103840182	103840682	2.726912	PR_interval	PRInterval	NA	PR_interval-rs7098074	rs12354909	14974	0.247202142956626	SH3PXD2A	1	FALSE	FALSE	NA	NA	NA	NA	NA	NA	NA	rs7098074	6.655e-17	NA	NA	NA	65.8445504228161	IF_valvular_endocardial_cells
chr10	103849421	103849921	1.187071	PR_interval	PRInterval	355	PR_interval-rs7098074	rs6584578	5735	0.24547294905847	SH3PXD2A	1	FALSE	FALSE	NA	NA	NA	NA	NA	NA	NA	rs7098074	6.655e-17	NA	NA	NA	76.2604042176694	Aortic_endothelial_cells_1
chr10	103849421	103849921	1.187071	PR_interval	PRInterval	355	PR_interval-rs7098074	rs6584578	5735	0.24547294905847	SH3PXD2A	1	FALSE	FALSE	NA	NA	NA	NA	NA	NA	NA	rs7098074	6.655e-17	NA	NA	NA	76.2604042176694	Aortic_endothelial_cells_1
chr10	103849421	103849921	1.187071	PR_interval	PRInterval	355	PR_interval-rs7098074	rs6584578	5735	0.24547294905847	SH3PXD2A	1	FALSE	FALSE	NA	NA	NA	NA	NA	NA	NA	rs7098074	6.655e-17	NA	NA	NA	76.2604042176694	Aortic_endothelial_cells_1
chr10	103849421	103849921	1.187071	PR_interval	PRInterval	355	PR_interval-rs7098074	rs1005113	5735	0.24547294905847	SH3PXD2A	1	FALSE	FALSE	NA	NA	NA	NA	NA	NA	NA	rs7098074	6.655e-17	NA	NA	NA	76.2604042176694	Aortic_endothelial_cells_1
chr10	103849421	103849921	1.187071	PR_interval	PRInterval	355	PR_interval-rs7098074	rs1005113	5735	0.24547294905847	SH3PXD2A	1	FALSE	FALSE	NA	NA	NA	NA	NA	NA	NA	rs7098074	6.655e-17	NA	NA	NA	76.2604042176694	Aortic_endothelial_cells_1
chr10	103839359	103841050	3.393183	PR_interval	PRInterval	NA	PR_interval-rs7098074	rs74157359	15201.5	0.245139742147156	SH3PXD2A	1	FALSE	FALSE	NC_program_13	132	0.994	CREB5,ETS1,MEF2C,PRRX1,RXRG,SOX10,SOX5,SOX6,TFAP2A,VAX2	NA	NA	NA	rs7098074	6.655e-17	NA	NA	NA	343.443452783874	Neural_crest_cells
chr10	103839359	103841050	3.393183	PR_interval	PRInterval	NA	PR_interval-rs7098074	rs12354909	15201.5	0.245139742147156	SH3PXD2A	1	FALSE	FALSE	NC_program_13	132	0.994	CREB5,ETS1,MEF2C,PRRX1,RXRG,SOX10,SOX5,SOX6,TFAP2A,VAX2	NA	NA	NA	rs7098074	6.655e-17	NA	NA	NA	343.443452783874	Neural_crest_cells
chr10	103839359	103841050	3.393183	PR_interval	PRInterval	NA	PR_interval-rs7098074	rs762033	15201.5	0.245139742147156	SH3PXD2A	1	FALSE	FALSE	NC_program_13	132	0.994	CREB5,ETS1,MEF2C,PRRX1,RXRG,SOX10,SOX5,SOX6,TFAP2A,VAX2	NA	NA	NA	rs7098074	6.655e-17	NA	NA	NA	343.443452783874	Neural_crest_cells
chr10	103839359	103841050	3.393183	PR_interval	PRInterval	NA	PR_interval-rs7098074	rs762033	15201.5	0.245139742147156	SH3PXD2A	1	FALSE	FALSE	NC_program_13	132	0.994	CREB5,ETS1,MEF2C,PRRX1,RXRG,SOX10,SOX5,SOX6,TFAP2A,VAX2	NA	NA	NA	rs7098074	6.655e-17	NA	NA	NA	343.443452783874	Neural_crest_cells
chr10	103849770	103850270	1.254843	PR_interval	PRInterval	NA	PR_interval-rs7098074	rs1005113	5386	0.243995983341357	SH3PXD2A	1	FALSE	FALSE	NA	NA	NA	NA	NA	NA	NA	rs7098074	6.655e-17	NA	NA	NA	191.949927611524	Parasympathetic_neurons
chr10	103849770	103850270	1.254843	PR_interval	PRInterval	NA	PR_interval-rs7098074	rs10883927	5386	0.243995983341357	SH3PXD2A	1	FALSE	FALSE	NA	NA	NA	NA	NA	NA	NA	rs7098074	6.655e-17	NA	NA	NA	191.949927611524	Parasympathetic_neurons
chr10	103849427	103849927	4.874456	PR_interval	PRInterval	NA	PR_interval-rs7098074	rs6584578	355700	0.242474668832977	NEURL1	2	FALSE	FALSE	NA	NA	NA	NA	NA	NA	NA	rs7098074	6.655e-17	NA	NA	NA	5.06846003929979	Lymphatic_endothelial_cells
chr10	103849427	103849927	4.874456	PR_interval	PRInterval	NA	PR_interval-rs7098074	rs1005113	355700	0.242474668832977	NEURL1	2	FALSE	FALSE	NA	NA	NA	NA	NA	NA	NA	rs7098074	6.655e-17	NA	NA	NA	5.06846003929979	Lymphatic_endothelial_cells
chr10	103840203	103840920	8.225707	PR_interval	PRInterval	355	PR_interval-rs7098074	rs12354909	346584.5	0.23952687206323	NEURL1	2	FALSE	FALSE	NA	NA	NA	NA	NA	NA	NA	rs7098074	6.655e-17	NA	NA	NA	2.42715059195169	Transitional_PF_2
chr10	103836846	103837550	2.335295	PR_interval	PRInterval	355	PR_interval-rs7098074	rs74157358	18208	0.233948496443296	SH3PXD2A	1	FALSE	FALSE	NA	NA	NA	NA	NA	NA	NA	rs7098074	6.655e-17	NA	NA	NA	93.6304821525086	Atrial_septal_endocardial_cells
chr10	103836846	103837550	2.335295	PR_interval	PRInterval	355	PR_interval-rs7098074	rs74157358	18208	0.233948496443296	SH3PXD2A	1	FALSE	FALSE	NA	NA	NA	NA	NA	NA	NA	rs7098074	6.655e-17	NA	NA	NA	93.6304821525086	Atrial_septal_endocardial_cells
chr10	103836843	103837730	1.915855	PR_interval	PRInterval	NA	PR_interval-rs7098074	rs74157358	18119.5	0.22975195456103	SH3PXD2A	1	FALSE	FALSE	NA	NA	NA	NA	NA	NA	NA	rs7098074	6.655e-17	NA	NA	NA	91.0515737323171	OF_valvular_endocardial_cells
chr10	103836843	103837730	1.915855	PR_interval	PRInterval	NA	PR_interval-rs7098074	rs74157358	18119.5	0.22975195456103	SH3PXD2A	1	FALSE	FALSE	NA	NA	NA	NA	NA	NA	NA	rs7098074	6.655e-17	NA	NA	NA	91.0515737323171	OF_valvular_endocardial_cells
chr10	103910725	103911499	2.524526	PR_interval	PRInterval	NA	PR_interval-rs7098074	rs60806862	7175	0.227476057475694	STN1	1	FALSE	FALSE	NA	NA	NA	NA	NA	NA	NA	rs7098074	6.655e-17	NA	NA	NA	16.4747767049952	Epicardial_derived_mesenchymal
chr10	103840347	103841081	2.776013	PR_interval	PRInterval	NA	PR_interval-rs7098074	rs12354909	14692	0.227336437375301	SH3PXD2A	1	FALSE	FALSE	Endocardial_endothelial_program_8|Endocardial_endothelial_program_5	117|277	0.193|0.152	BACH1,CREB5,CREM,ETS1,NFKB1,NR5A2|ETS1,ETS2,MEF2A,MEF2C,MEOX2,NR3C1,NR5A2,SOX11,TCF12,ZFHX3	NA	NA	NA	rs7098074	6.655e-17	NA	NA	NA	217.181050295237	Capillary_endothelial_cells_1
chr10	103840347	103841081	2.776013	PR_interval	PRInterval	NA	PR_interval-rs7098074	rs762033	14692	0.227336437375301	SH3PXD2A	1	FALSE	FALSE	Endocardial_endothelial_program_8|Endocardial_endothelial_program_5	117|277	0.193|0.152	BACH1,CREB5,CREM,ETS1,NFKB1,NR5A2|ETS1,ETS2,MEF2A,MEF2C,MEOX2,NR3C1,NR5A2,SOX11,TCF12,ZFHX3	NA	NA	NA	rs7098074	6.655e-17	NA	NA	NA	217.181050295237	Capillary_endothelial_cells_1
chr10	103840347	103841081	2.776013	PR_interval	PRInterval	NA	PR_interval-rs7098074	rs762033	14692	0.227336437375301	SH3PXD2A	1	FALSE	FALSE	Endocardial_endothelial_program_8|Endocardial_endothelial_program_5	117|277	0.193|0.152	BACH1,CREB5,CREM,ETS1,NFKB1,NR5A2|ETS1,ETS2,MEF2A,MEF2C,MEOX2,NR3C1,NR5A2,SOX11,TCF12,ZFHX3	NA	NA	NA	rs7098074	6.655e-17	NA	NA	NA	217.181050295237	Capillary_endothelial_cells_1
chr10	103840129	103840816	1.797312	PR_interval	PRInterval	NA	PR_interval-rs7098074	rs12354909	14933.5	0.227213292679112	SH3PXD2A	1	FALSE	FALSE	Endocardial_endothelial_program_9	134	0.327	WT1	NA	NA	NA	rs7098074	6.655e-17	NA	NA	NA	141.836512850365	Endocardial_cells_1
chr10	103845951	103846830	6.402703	PR_interval	PRInterval	NA	PR_interval-rs7098074	rs4918059	352413.5	0.225861886563314	NEURL1	2	FALSE	FALSE	NA	NA	NA	NA	NA	NA	NA	rs7098074	6.655e-17	NA	NA	NA	4.92168921322324	Macrophages_2
chr10	103845951	103846830	6.402703	PR_interval	PRInterval	NA	PR_interval-rs7098074	rs4918060	352413.5	0.225861886563314	NEURL1	2	FALSE	FALSE	NA	NA	NA	NA	NA	NA	NA	rs7098074	6.655e-17	1.024e-16	NA	NA	4.92168921322324	Macrophages_2
chr10	103845655	103846417	7.793121	PR_interval	PRInterval	NA	PR_interval-rs7098074	rs4918059	352059	0.225152804564641	NEURL1	2	FALSE	FALSE	NA	NA	NA	NA	NA	NA	NA	rs7098074	6.655e-17	NA	NA	NA	9.51635191088712	Capillary_endothelial_cells_2
chr10	103845655	103846417	7.793121	PR_interval	PRInterval	NA	PR_interval-rs7098074	rs4918059	352059	0.225152804564641	NEURL1	2	FALSE	FALSE	NA	NA	NA	NA	NA	NA	NA	rs7098074	6.655e-17	NA	NA	NA	9.51635191088712	Capillary_endothelial_cells_2
chr10	103845911	103846411	1.717959	PR_interval	PRInterval	NA	PR_interval-rs7098074	rs4918059	9245	0.224076124481689	SH3PXD2A	1	FALSE	FALSE	Endocardial_endothelial_program_9	134	0.332	WT1	NA	NA	NA	rs7098074	6.655e-17	NA	NA	NA	156.998912613868	Endocardial_cells_3
chr10	103845911	103846411	1.717959	PR_interval	PRInterval	NA	PR_interval-rs7098074	rs4918059	9245	0.224076124481689	SH3PXD2A	1	FALSE	FALSE	Endocardial_endothelial_program_9	134	0.332	WT1	NA	NA	NA	rs7098074	6.655e-17	NA	NA	NA	156.998912613868	Endocardial_cells_3
chr10	103845921	103846850	6.549299	PR_interval	PRInterval	NA	PR_interval-rs7098074	rs4918059	352408.5	0.223251359470384	NEURL1	2	FALSE	FALSE	NA	NA	NA	NA	NA	NA	NA	rs7098074	6.655e-17	NA	NA	NA	12.4769416520622	Capillary_endothelial_cells_1
chr10	103845921	103846850	6.549299	PR_interval	PRInterval	NA	PR_interval-rs7098074	rs4918059	352408.5	0.223251359470384	NEURL1	2	FALSE	FALSE	NA	NA	NA	NA	NA	NA	NA	rs7098074	6.655e-17	NA	NA	NA	12.4769416520622	Capillary_endothelial_cells_1
chr10	103845921	103846850	6.549299	PR_interval	PRInterval	NA	PR_interval-rs7098074	rs4918060	352408.5	0.223251359470384	NEURL1	2	FALSE	FALSE	NA	NA	NA	NA	NA	NA	NA	rs7098074	6.655e-17	1.024e-16	NA	NA	12.4769416520622	Capillary_endothelial_cells_1
chr10	103847854	103848354	1.131367	PR_interval	PRInterval	NA	PR_interval-rs7098074	rs7910755	7302	0.222006833576035	SH3PXD2A	1	FALSE	FALSE	NA	NA	NA	NA	NA	NA	NA	rs7098074	6.655e-17	NA	NA	NA	91.0515737323171	OF_valvular_endocardial_cells
chr10	103847854	103848354	1.131367	PR_interval	PRInterval	NA	PR_interval-rs7098074	rs7910755	7302	0.222006833576035	SH3PXD2A	1	FALSE	FALSE	NA	NA	NA	NA	NA	NA	NA	rs7098074	6.655e-17	NA	NA	NA	91.0515737323171	OF_valvular_endocardial_cells
chr10	103836871	103837798	2.485845	PR_interval	PRInterval	355	PR_interval-rs7098074	rs74157358	18071.5	0.22147723186305	SH3PXD2A	1	FALSE	FALSE	NA	NA	NA	NA	NA	NA	NA	rs7098074	6.655e-17	NA	NA	NA	134.849846264206	AVN
chr10	103836871	103837798	2.485845	PR_interval	PRInterval	355	PR_interval-rs7098074	rs74157358	18071.5	0.22147723186305	SH3PXD2A	1	FALSE	FALSE	NA	NA	NA	NA	NA	NA	NA	rs7098074	6.655e-17	NA	NA	NA	134.849846264206	AVN
chr10	103839135	103839858	4.478154	PR_interval	PRInterval	355	PR_interval-rs7098074	rs74157359	345519.5	0.221258163584148	NEURL1	2	FALSE	FALSE	NA	NA	NA	NA	NA	NA	NA	rs7098074	6.655e-17	NA	NA	NA	2.48056145084903	VCM_left_compact_3
chr10	103838721	103839915	4.796838	PR_interval	PRInterval	355	PR_interval-rs7098074	rs74157359	345341	0.216874983608291	NEURL1	2	FALSE	FALSE	NA	NA	NA	NA	NA	NA	NA	rs7098074	6.655e-17	NA	NA	NA	9.35200467844199	VIC_1
chr10	103836830	103837518	1.797029	PR_interval	PRInterval	355	PR_interval-rs7098074	rs74157358	18232	0.215808104554088	SH3PXD2A	1	FALSE	FALSE	NA	NA	NA	NA	NA	NA	NA	rs7098074	6.655e-17	NA	NA	NA	112.875312366931	Transitional_AVN
chr10	103845701	103846435	7.197079	PR_interval	PRInterval	NA	PR_interval-rs7098074	rs4918059	352091	0.21190381928651	NEURL1	2	FALSE	FALSE	NA	NA	NA	NA	NA	NA	NA	rs7098074	6.655e-17	NA	NA	NA	11.3463892452248	Pre_arterial_endothelial_cells_1
chr10	103845701	103846435	7.197079	PR_interval	PRInterval	NA	PR_interval-rs7098074	rs4918059	352091	0.21190381928651	NEURL1	2	FALSE	FALSE	NA	NA	NA	NA	NA	NA	NA	rs7098074	6.655e-17	NA	NA	NA	11.3463892452248	Pre_arterial_endothelial_cells_1
chr10	103849423	103850095	3.452904	PR_interval	PRInterval	NA	PR_interval-rs7098074	rs6584578	355782	0.211833246400989	NEURL1	2	FALSE	FALSE	NA	NA	NA	NA	NA	NA	NA	rs7098074	6.655e-17	NA	NA	NA	6.40040072074078	Venous_endothelial_cells
chr10	103849423	103850095	3.452904	PR_interval	PRInterval	NA	PR_interval-rs7098074	rs6584578	355782	0.211833246400989	NEURL1	2	FALSE	FALSE	NA	NA	NA	NA	NA	NA	NA	rs7098074	6.655e-17	NA	NA	NA	6.40040072074078	Venous_endothelial_cells
chr10	103849423	103850095	3.452904	PR_interval	PRInterval	NA	PR_interval-rs7098074	rs6584578	355782	0.211833246400989	NEURL1	2	FALSE	FALSE	NA	NA	NA	NA	NA	NA	NA	rs7098074	6.655e-17	NA	NA	NA	6.40040072074078	Venous_endothelial_cells
chr10	103849423	103850095	3.452904	PR_interval	PRInterval	NA	PR_interval-rs7098074	rs1005113	355782	0.211833246400989	NEURL1	2	FALSE	FALSE	NA	NA	NA	NA	NA	NA	NA	rs7098074	6.655e-17	NA	NA	NA	6.40040072074078	Venous_endothelial_cells
chr10	103849423	103850095	3.452904	PR_interval	PRInterval	NA	PR_interval-rs7098074	rs1005113	355782	0.211833246400989	NEURL1	2	FALSE	FALSE	NA	NA	NA	NA	NA	NA	NA	rs7098074	6.655e-17	NA	NA	NA	6.40040072074078	Venous_endothelial_cells
chr10	103849423	103850095	3.452904	PR_interval	PRInterval	NA	PR_interval-rs7098074	rs10883927	355782	0.211833246400989	NEURL1	2	FALSE	FALSE	NA	NA	NA	NA	NA	NA	NA	rs7098074	6.655e-17	NA	NA	NA	6.40040072074078	Venous_endothelial_cells
chr10	103840188	103840688	1.506724	PR_interval	PRInterval	355	PR_interval-rs7098074	rs12354909	14968	0.211137573057459	SH3PXD2A	1	FALSE	FALSE	NA	NA	NA	NA	NA	NA	NA	rs7098074	6.655e-17	NA	NA	NA	76.2604042176694	Aortic_endothelial_cells_1
chr10	103836847	103837529	2.319622	PR_interval	PRInterval	355	PR_interval-rs7098074	rs74157358	18218	0.209092522645268	SH3PXD2A	1	FALSE	FALSE	NA	NA	NA	NA	NA	NA	NA	rs7098074	6.655e-17	NA	NA	NA	106.361469699847	PF_2
chr10	103836847	103837529	2.319622	PR_interval	PRInterval	355	PR_interval-rs7098074	rs74157358	18218	0.209092522645268	SH3PXD2A	1	FALSE	FALSE	NA	NA	NA	NA	NA	NA	NA	rs7098074	6.655e-17	NA	NA	NA	106.361469699847	PF_2
chr10	103845921	103846421	3.246772	PR_interval	PRInterval	NA	PR_interval-rs7098074	rs4918059	352194	0.208790462946637	NEURL1	2	FALSE	FALSE	NA	NA	NA	NA	NA	NA	NA	rs7098074	6.655e-17	NA	NA	NA	6.11993645917575	OF_valvular_endocardial_cells
chr10	103845921	103846421	3.246772	PR_interval	PRInterval	NA	PR_interval-rs7098074	rs4918059	352194	0.208790462946637	NEURL1	2	FALSE	FALSE	NA	NA	NA	NA	NA	NA	NA	rs7098074	6.655e-17	NA	NA	NA	6.11993645917575	OF_valvular_endocardial_cells
chr10	103838521	103839852	6.069574	PR_interval	PRInterval	NA	PR_interval-rs7098074	rs74157359	345209.5	0.208000921733349	NEURL1	2	FALSE	FALSE	NA	NA	NA	NA	NA	NA	NA	rs7098074	6.655e-17	NA	NA	NA	8.06050380928292	VIC_3
chr10	103836835	103837579	2.210106	PR_interval	PRInterval	NA	PR_interval-rs7098074	rs74157358	18199	0.20718604656974	SH3PXD2A	1	FALSE	FALSE	Endocardial_endothelial_program_9	134	0.161	WT1	NA	NA	NA	rs7098074	6.655e-17	NA	NA	NA	119.087806532532	Endocardial_cells_2
chr10	103836835	103837579	2.210106	PR_interval	PRInterval	NA	PR_interval-rs7098074	rs74157358	18199	0.20718604656974	SH3PXD2A	1	FALSE	FALSE	Endocardial_endothelial_program_9	134	0.161	WT1	NA	NA	NA	rs7098074	6.655e-17	NA	NA	NA	119.087806532532	Endocardial_cells_2
chr10	103845930	103846430	3.793229	PR_interval	PRInterval	NA	PR_interval-rs7098074	rs4918059	352203	0.206975363273238	NEURL1	2	FALSE	FALSE	NA	NA	NA	NA	NA	NA	NA	rs7098074	6.655e-17	NA	NA	NA	4.39705788960479	IF_valvular_endocardial_cells
chr10	103845930	103846430	3.793229	PR_interval	PRInterval	NA	PR_interval-rs7098074	rs4918059	352203	0.206975363273238	NEURL1	2	FALSE	FALSE	NA	NA	NA	NA	NA	NA	NA	rs7098074	6.655e-17	NA	NA	NA	4.39705788960479	IF_valvular_endocardial_cells
chr10	103845911	103846411	1.42509	PR_interval	PRInterval	355	PR_interval-rs7098074	rs4918059	9245	0.20408234612091	SH3PXD2A	1	FALSE	FALSE	NA	NA	NA	NA	NA	NA	NA	rs7098074	6.655e-17	NA	NA	NA	93.6304821525086	Atrial_septal_endocardial_cells
chr10	103845911	103846411	1.42509	PR_interval	PRInterval	355	PR_interval-rs7098074	rs4918059	9245	0.20408234612091	SH3PXD2A	1	FALSE	FALSE	NA	NA	NA	NA	NA	NA	NA	rs7098074	6.655e-17	NA	NA	NA	93.6304821525086	Atrial_septal_endocardial_cells
chr10	103839359	103841050	3.393183	PR_interval	PRInterval	NA	PR_interval-rs7098074	rs74157359	346227.5	0.204079998538677	NEURL1	2	FALSE	FALSE	NA	NA	NA	NA	NA	NA	NA	rs7098074	6.655e-17	NA	NA	NA	18.0688742336235	Neural_crest_cells
chr10	103839359	103841050	3.393183	PR_interval	PRInterval	NA	PR_interval-rs7098074	rs12354909	346227.5	0.204079998538677	NEURL1	2	FALSE	FALSE	NA	NA	NA	NA	NA	NA	NA	rs7098074	6.655e-17	NA	NA	NA	18.0688742336235	Neural_crest_cells
chr10	103839359	103841050	3.393183	PR_interval	PRInterval	NA	PR_interval-rs7098074	rs762033	346227.5	0.204079998538677	NEURL1	2	FALSE	FALSE	NA	NA	NA	NA	NA	NA	NA	rs7098074	6.655e-17	NA	NA	NA	18.0688742336235	Neural_crest_cells
chr10	103839359	103841050	3.393183	PR_interval	PRInterval	NA	PR_interval-rs7098074	rs762033	346227.5	0.204079998538677	NEURL1	2	FALSE	FALSE	NA	NA	NA	NA	NA	NA	NA	rs7098074	6.655e-17	NA	NA	NA	18.0688742336235	Neural_crest_cells
chr10	103849900	103850615	2.857571	PR_interval	PRInterval	NA	PR_interval-rs7098074	rs10883927	356280.5	0.202160317128443	NEURL1	2	FALSE	FALSE	NA	NA	NA	NA	NA	NA	NA	rs7098074	6.655e-17	NA	NA	NA	7.56979904137042	OFT_2
chr10	103910992	103911492	1.652739	PR_interval	PRInterval	355	PR_interval-rs7098074	rs60806862	7045	0.201881839632738	STN1	1	FALSE	FALSE	NA	NA	NA	NA	NA	NA	NA	rs7098074	6.655e-17	NA	NA	NA	13.7921780248366	OFT_1
chr10	103910992	103911492	1.652739	PR_interval	PRInterval	355	PR_interval-rs7098074	rs60806862	7045	0.201881839632738	STN1	1	FALSE	FALSE	NA	NA	NA	NA	NA	NA	NA	rs7098074	6.655e-17	NA	NA	NA	13.7921780248366	OFT_1
chr10	103840095	103840815	7.407121	PR_interval	PRInterval	355	PR_interval-rs7098074	rs12354909	346478	0.201183047839534	NEURL1	2	FALSE	FALSE	NA	NA	NA	NA	NA	NA	NA	rs7098074	6.655e-17	NA	NA	NA	3.08346653985489	VCM_left_compact_2
chr10	103843379	103844628	3.29025	PR_interval	PRInterval	355	PR_interval-rs7098074	rs7920107	350026.5	0.197464463291171	NEURL1	2	FALSE	FALSE	NA	NA	NA	NA	NA	NA	NA	rs7098074	6.655e-17	NA	NA	NA	8.01360564536662	VIC_2
chr10	103843379	103844628	3.29025	PR_interval	PRInterval	355	PR_interval-rs7098074	rs7920107	350026.5	0.197464463291171	NEURL1	2	FALSE	FALSE	NA	NA	NA	NA	NA	NA	NA	rs7098074	6.655e-17	NA	NA	NA	8.01360564536662	VIC_2
chr10	103843379	103844628	3.29025	PR_interval	PRInterval	355	PR_interval-rs7098074	rs7920362	350026.5	0.197464463291171	NEURL1	2	FALSE	FALSE	NA	NA	NA	NA	NA	NA	NA	rs7098074	6.655e-17	NA	NA	NA	8.01360564536662	VIC_2
chr10	103843379	103844628	3.29025	PR_interval	PRInterval	355	PR_interval-rs7098074	rs7905790	350026.5	0.197464463291171	NEURL1	2	FALSE	FALSE	NA	NA	NA	NA	NA	NA	NA	rs7098074	6.655e-17	NA	NA	NA	8.01360564536662	VIC_2
chr10	103853917	103854417	2.501928	PR_interval	PRInterval	NA	PR_interval-rs7098074	rs1473727	360190	0.197011814374085	NEURL1	2	FALSE	FALSE	NA	NA	NA	NA	NA	NA	NA	rs7098074	6.655e-17	7.882e-17	NA	NA	6.40040072074078	Venous_endothelial_cells
chr10	103847900	103848400	1.167191	PR_interval	PRInterval	355	PR_interval-rs7098074	rs7910755	7256	0.194840920016622	SH3PXD2A	1	FALSE	FALSE	NA	NA	NA	NA	NA	NA	NA	rs7098074	6.655e-17	NA	NA	NA	134.65285849563	VIC_2
chr10	103847900	103848400	1.167191	PR_interval	PRInterval	355	PR_interval-rs7098074	rs7910755	7256	0.194840920016622	SH3PXD2A	1	FALSE	FALSE	NA	NA	NA	NA	NA	NA	NA	rs7098074	6.655e-17	NA	NA	NA	134.65285849563	VIC_2
chr10	103845955	103846455	5.734836	PR_interval	PRInterval	NA	PR_interval-rs7098074	rs4918059	352228	0.194221609766002	NEURL1	2	FALSE	FALSE	NA	NA	NA	NA	NA	NA	NA	rs7098074	6.655e-17	NA	NA	NA	1.36984424870892	Macrophages_3
chr10	103840033	103840747	6.555127	PR_interval	PRInterval	355	PR_interval-rs7098074	rs12354909	346413	0.19318813498586	NEURL1	2	FALSE	FALSE	NA	NA	NA	NA	NA	NA	NA	rs7098074	6.655e-17	NA	NA	NA	4.77886859716005	Transitional_His_bundle
chr10	103840128	103841138	4.172592	PR_interval	PRInterval	NA	PR_interval-rs7098074	rs12354909	346656	0.192535045030762	NEURL1	2	FALSE	FALSE	NA	NA	NA	NA	NA	NA	NA	rs7098074	6.655e-17	NA	NA	NA	5.06846003929979	Lymphatic_endothelial_cells
chr10	103840128	103841138	4.172592	PR_interval	PRInterval	NA	PR_interval-rs7098074	rs762033	346656	0.192535045030762	NEURL1	2	FALSE	FALSE	NA	NA	NA	NA	NA	NA	NA	rs7098074	6.655e-17	NA	NA	NA	5.06846003929979	Lymphatic_endothelial_cells
chr10	103840375	103840875	2.051749	PR_interval	PRInterval	NA	PR_interval-rs7098074	rs12354909	14781	0.192316480416437	SH3PXD2A	1	FALSE	FALSE	ImmuneCells_program_8|ImmuneCells_program_13|ImmuneCells_program_1	228|99|220	0.268|0.109|0.104	ESRRG,MAF,MAFB,MEF2C,MITF,NFATC2,NFIA,PPARG,RBPJ|CREM,ESRRG,HIVEP1,MXI1,NFIA,NR3C2,PPARD,RXRA|MAF,MEF2A,MEF2C,NFATC2,TFEC	NA	NA	NA	rs7098074	6.655e-17	NA	NA	NA	216.892006045579	Macrophages_3
chr10	103845898	103846398	2.128054	PR_interval	PRInterval	355	PR_interval-rs7098074	rs4918059	9258	0.19187363323855	SH3PXD2A	1	FALSE	FALSE	NA	NA	NA	NA	NA	NA	NA	rs7098074	6.655e-17	NA	NA	NA	132.656153319204	VIC_1
chr10	103845898	103846398	2.128054	PR_interval	PRInterval	355	PR_interval-rs7098074	rs4918059	9258	0.19187363323855	SH3PXD2A	1	FALSE	FALSE	NA	NA	NA	NA	NA	NA	NA	rs7098074	6.655e-17	NA	NA	NA	132.656153319204	VIC_1
chr10	103836825	103837550	1.799505	PR_interval	PRInterval	NA	PR_interval-rs7098074	rs74157358	18218.5	0.191571532316332	SH3PXD2A	1	FALSE	FALSE	Endocardial_endothelial_program_9	134	0.332	WT1	NA	NA	NA	rs7098074	6.655e-17	NA	NA	NA	156.998912613868	Endocardial_cells_3
chr10	103836825	103837550	1.799505	PR_interval	PRInterval	NA	PR_interval-rs7098074	rs74157358	18218.5	0.191571532316332	SH3PXD2A	1	FALSE	FALSE	Endocardial_endothelial_program_9	134	0.332	WT1	NA	NA	NA	rs7098074	6.655e-17	NA	NA	NA	156.998912613868	Endocardial_cells_3
chr10	103836847	103837529	2.319622	PR_interval	PRInterval	355	PR_interval-rs7098074	rs74157358	343211	0.190703824431951	NEURL1	2	FALSE	FALSE	NA	NA	NA	NA	NA	NA	NA	rs7098074	6.655e-17	NA	NA	NA	4.16623268409541	PF_2
chr10	103836847	103837529	2.319622	PR_interval	PRInterval	355	PR_interval-rs7098074	rs74157358	343211	0.190703824431951	NEURL1	2	FALSE	FALSE	NA	NA	NA	NA	NA	NA	NA	rs7098074	6.655e-17	NA	NA	NA	4.16623268409541	PF_2
chr10	103850045	103850545	1.62944	PR_interval	PRInterval	355	PR_interval-rs7098074	rs10883927	356318	0.190009525208094	NEURL1	2	FALSE	FALSE	NA	NA	NA	NA	NA	NA	NA	rs7098074	6.655e-17	NA	NA	NA	7.49043857220069	Atrial_septal_endocardial_cells
chr10	103849384	103849884	1.62944	PR_interval	PRInterval	355	PR_interval-rs7098074	rs6584578	355657	0.189031665399621	NEURL1	2	FALSE	FALSE	NA	NA	NA	NA	NA	NA	NA	rs7098074	6.655e-17	NA	NA	NA	7.49043857220069	Atrial_septal_endocardial_cells
chr10	103849384	103849884	1.62944	PR_interval	PRInterval	355	PR_interval-rs7098074	rs6584578	355657	0.189031665399621	NEURL1	2	FALSE	FALSE	NA	NA	NA	NA	NA	NA	NA	rs7098074	6.655e-17	NA	NA	NA	7.49043857220069	Atrial_septal_endocardial_cells
chr10	103849384	103849884	1.62944	PR_interval	PRInterval	355	PR_interval-rs7098074	rs6584578	355657	0.189031665399621	NEURL1	2	FALSE	FALSE	NA	NA	NA	NA	NA	NA	NA	rs7098074	6.655e-17	NA	NA	NA	7.49043857220069	Atrial_septal_endocardial_cells
chr10	103840123	103840800	4.79173	PR_interval	PRInterval	355	PR_interval-rs7098074	rs12354909	346484.5	0.188800837859338	NEURL1	2	FALSE	FALSE	NA	NA	NA	NA	NA	NA	NA	rs7098074	6.655e-17	NA	NA	NA	1.54536302785186	ACM_right_lowTNNI_3
chr10	103846605	103847105	1.075738	PR_interval	PRInterval	NA	PR_interval-rs7098074	rs4918061	8551	0.188146288302437	SH3PXD2A	1	FALSE	FALSE	NA	NA	NA	NA	NA	NA	NA	rs7098074	6.655e-17	NA	NA	NA	172.209286543946	Endocardial_cells_4
chr10	103846605	103847105	1.075738	PR_interval	PRInterval	NA	PR_interval-rs7098074	rs4918061	8551	0.188146288302437	SH3PXD2A	1	FALSE	FALSE	NA	NA	NA	NA	NA	NA	NA	rs7098074	6.655e-17	NA	NA	NA	172.209286543946	Endocardial_cells_4
chr10	103849420	103850618	4.479344	PR_interval	PRInterval	NA	PR_interval-rs7098074	rs6584578	356042	0.187781189120855	NEURL1	2	FALSE	FALSE	NA	NA	NA	NA	NA	NA	NA	rs7098074	6.655e-17	NA	NA	NA	8.06050380928292	VIC_3
chr10	103849420	103850618	4.479344	PR_interval	PRInterval	NA	PR_interval-rs7098074	rs6584578	356042	0.187781189120855	NEURL1	2	FALSE	FALSE	NA	NA	NA	NA	NA	NA	NA	rs7098074	6.655e-17	NA	NA	NA	8.06050380928292	VIC_3
chr10	103849420	103850618	4.479344	PR_interval	PRInterval	NA	PR_interval-rs7098074	rs6584578	356042	0.187781189120855	NEURL1	2	FALSE	FALSE	NA	NA	NA	NA	NA	NA	NA	rs7098074	6.655e-17	NA	NA	NA	8.06050380928292	VIC_3
chr10	103849420	103850618	4.479344	PR_interval	PRInterval	NA	PR_interval-rs7098074	rs1005113	356042	0.187781189120855	NEURL1	2	FALSE	FALSE	NA	NA	NA	NA	NA	NA	NA	rs7098074	6.655e-17	NA	NA	NA	8.06050380928292	VIC_3
chr10	103849420	103850618	4.479344	PR_interval	PRInterval	NA	PR_interval-rs7098074	rs1005113	356042	0.187781189120855	NEURL1	2	FALSE	FALSE	NA	NA	NA	NA	NA	NA	NA	rs7098074	6.655e-17	NA	NA	NA	8.06050380928292	VIC_3
chr10	103849420	103850618	4.479344	PR_interval	PRInterval	NA	PR_interval-rs7098074	rs10883927	356042	0.187781189120855	NEURL1	2	FALSE	FALSE	NA	NA	NA	NA	NA	NA	NA	rs7098074	6.655e-17	NA	NA	NA	8.06050380928292	VIC_3
chr10	103840152	103840847	5.107935	PR_interval	PRInterval	355	PR_interval-rs7098074	rs12354909	346522.5	0.18775772633768	NEURL1	2	FALSE	FALSE	NA	NA	NA	NA	NA	NA	NA	rs7098074	6.655e-17	NA	NA	NA	6.08176553653526	His_bundle
chr10	103852725	103853225	1.921938	PR_interval	PRInterval	NA	PR_interval-rs7098074	rs11815813	358998	0.185425814505185	NEURL1	2	FALSE	FALSE	NA	NA	NA	NA	NA	NA	NA	rs7098074	6.655e-17	NA	NA	NA	5.41607405789683	Macrophages_1
chr10	103836846	103837550	2.335295	PR_interval	PRInterval	355	PR_interval-rs7098074	rs74157358	343221	0.18415046968328	NEURL1	2	FALSE	FALSE	NA	NA	NA	NA	NA	NA	NA	rs7098074	6.655e-17	NA	NA	NA	7.49043857220069	Atrial_septal_endocardial_cells
chr10	103836846	103837550	2.335295	PR_interval	PRInterval	355	PR_interval-rs7098074	rs74157358	343221	0.18415046968328	NEURL1	2	FALSE	FALSE	NA	NA	NA	NA	NA	NA	NA	rs7098074	6.655e-17	NA	NA	NA	7.49043857220069	Atrial_septal_endocardial_cells
chr10	103837032	103837532	0.962375	PR_interval	PRInterval	NA	PR_interval-rs7098074	rs74157358	343305	0.183663154025868	NEURL1	1	FALSE	FALSE	NA	NA	NA	NA	NA	NA	NA	rs7098074	6.655e-17	NA	NA	NA	7.56979904137042	OFT_2
chr10	103837032	103837532	0.962375	PR_interval	PRInterval	NA	PR_interval-rs7098074	rs74157358	343305	0.183663154025868	NEURL1	1	FALSE	FALSE	NA	NA	NA	NA	NA	NA	NA	rs7098074	6.655e-17	NA	NA	NA	7.56979904137042	OFT_2
chr10	103839111	103839882	2.593904	PR_interval	PRInterval	NA	PR_interval-rs7098074	rs74157359	15909.5	0.183615780937949	SH3PXD2A	1	FALSE	FALSE	MuralCells_program_6	72	0.769	FOXO3,NR4A3	NA	NA	NA	rs7098074	6.655e-17	NA	NA	NA	146.475684661317	Pericytes_2
chr10	103849861	103850926	4.045849	PR_interval	PRInterval	355	PR_interval-rs7098074	rs1005113	356416.5	0.183517345843217	NEURL1	2	FALSE	FALSE	NA	NA	NA	NA	NA	NA	NA	rs7098074	6.655e-17	NA	NA	NA	9.58404530512868	Atrial_fibroblasts
chr10	103849861	103850926	4.045849	PR_interval	PRInterval	355	PR_interval-rs7098074	rs1005113	356416.5	0.183517345843217	NEURL1	2	FALSE	FALSE	NA	NA	NA	NA	NA	NA	NA	rs7098074	6.655e-17	NA	NA	NA	9.58404530512868	Atrial_fibroblasts
chr10	103849861	103850926	4.045849	PR_interval	PRInterval	355	PR_interval-rs7098074	rs10883927	356416.5	0.183517345843217	NEURL1	2	FALSE	FALSE	NA	NA	NA	NA	NA	NA	NA	rs7098074	6.655e-17	NA	NA	NA	9.58404530512868	Atrial_fibroblasts
chr10	103849861	103850926	4.045849	PR_interval	PRInterval	355	PR_interval-rs7098074	rs4244253	356416.5	0.183517345843217	NEURL1	2	FALSE	FALSE	NA	NA	NA	NA	NA	NA	NA	rs7098074	6.655e-17	NA	NA	NA	9.58404530512868	Atrial_fibroblasts
chr10	103849454	103850556	2.805464	PR_interval	PRInterval	NA	PR_interval-rs7098074	rs6584578	356028	0.182515130427932	NEURL1	2	FALSE	FALSE	NA	NA	NA	NA	NA	NA	NA	rs7098074	6.655e-17	NA	NA	NA	6.11993645917575	OF_valvular_endocardial_cells
chr10	103849454	103850556	2.805464	PR_interval	PRInterval	NA	PR_interval-rs7098074	rs6584578	356028	0.182515130427932	NEURL1	2	FALSE	FALSE	NA	NA	NA	NA	NA	NA	NA	rs7098074	6.655e-17	NA	NA	NA	6.11993645917575	OF_valvular_endocardial_cells
chr10	103849454	103850556	2.805464	PR_interval	PRInterval	NA	PR_interval-rs7098074	rs6584578	356028	0.182515130427932	NEURL1	2	FALSE	FALSE	NA	NA	NA	NA	NA	NA	NA	rs7098074	6.655e-17	NA	NA	NA	6.11993645917575	OF_valvular_endocardial_cells
chr10	103849454	103850556	2.805464	PR_interval	PRInterval	NA	PR_interval-rs7098074	rs1005113	356028	0.182515130427932	NEURL1	2	FALSE	FALSE	NA	NA	NA	NA	NA	NA	NA	rs7098074	6.655e-17	NA	NA	NA	6.11993645917575	OF_valvular_endocardial_cells
chr10	103849454	103850556	2.805464	PR_interval	PRInterval	NA	PR_interval-rs7098074	rs1005113	356028	0.182515130427932	NEURL1	2	FALSE	FALSE	NA	NA	NA	NA	NA	NA	NA	rs7098074	6.655e-17	NA	NA	NA	6.11993645917575	OF_valvular_endocardial_cells
chr10	103849454	103850556	2.805464	PR_interval	PRInterval	NA	PR_interval-rs7098074	rs10883927	356028	0.182515130427932	NEURL1	2	FALSE	FALSE	NA	NA	NA	NA	NA	NA	NA	rs7098074	6.655e-17	NA	NA	NA	6.11993645917575	OF_valvular_endocardial_cells
chr10	103852708	103853208	1.948237	PR_interval	PRInterval	NA	PR_interval-rs7098074	rs11815813	358981	0.182452085509404	NEURL1	2	FALSE	FALSE	NA	NA	NA	NA	NA	NA	NA	rs7098074	6.655e-17	NA	NA	NA	1.36984424870892	Macrophages_3
chr10	103852783	103853283	2.230107	PR_interval	PRInterval	NA	PR_interval-rs7098074	rs11815813	359056	0.182377971483938	NEURL1	2	FALSE	FALSE	NA	NA	NA	NA	NA	NA	NA	rs7098074	6.655e-17	NA	NA	NA	4.92168921322324	Macrophages_2
chr10	103845677	103846430	3.273962	PR_interval	PRInterval	NA	PR_interval-rs7098074	rs4918059	352076.5	0.181900653744617	NEURL1	2	FALSE	FALSE	NA	NA	NA	NA	NA	NA	NA	rs7098074	6.655e-17	NA	NA	NA	8.05078210159688	Endocardial_cells_2
chr10	103845677	103846430	3.273962	PR_interval	PRInterval	NA	PR_interval-rs7098074	rs4918059	352076.5	0.181900653744617	NEURL1	2	FALSE	FALSE	NA	NA	NA	NA	NA	NA	NA	rs7098074	6.655e-17	NA	NA	NA	8.05078210159688	Endocardial_cells_2
chr10	103838772	103839898	5.125885	PR_interval	PRInterval	355	PR_interval-rs7098074	rs74157359	345358	0.181486514084226	NEURL1	2	FALSE	FALSE	NA	NA	NA	NA	NA	NA	NA	rs7098074	6.655e-17	NA	NA	NA	9.07867809403241	Pericytes_3
chr10	103840108	103840811	8.105092	PR_interval	PRInterval	355	PR_interval-rs7098074	rs12354909	346482.5	0.180453053820521	NEURL1	2	FALSE	FALSE	NA	NA	NA	NA	NA	NA	NA	rs7098074	6.655e-17	NA	NA	NA	1.7714505561033	VCM_hybrid_1
chr10	103847881	103848381	1.242546	PR_interval	PRInterval	NA	PR_interval-rs7098074	rs7910755	7275	0.180382479227205	SH3PXD2A	1	FALSE	FALSE	NA	NA	NA	NA	NA	NA	NA	rs7098074	6.655e-17	NA	NA	NA	217.057067920774	Venous_endothelial_cells
chr10	103847881	103848381	1.242546	PR_interval	PRInterval	NA	PR_interval-rs7098074	rs7910755	7275	0.180382479227205	SH3PXD2A	1	FALSE	FALSE	NA	NA	NA	NA	NA	NA	NA	rs7098074	6.655e-17	NA	NA	NA	217.057067920774	Venous_endothelial_cells
chr10	103839908	103840807	2.904211	PR_interval	PRInterval	355	PR_interval-rs7098074	rs12354909	346380.5	0.179841272238976	NEURL1	2	FALSE	FALSE	NA	NA	NA	NA	NA	NA	NA	rs7098074	6.655e-17	NA	NA	NA	1.69291503208667	ACM_right_lowTNNI_2
chr10	103852853	103853353	1.812386	PR_interval	PRInterval	NA	PR_interval-rs7098074	rs11815813	359126	0.179250421781015	NEURL1	2	FALSE	FALSE	NA	NA	NA	NA	NA	NA	NA	rs7098074	6.655e-17	NA	NA	NA	5.06846003929979	Lymphatic_endothelial_cells
chr10	103836835	103837579	2.210106	PR_interval	PRInterval	NA	PR_interval-rs7098074	rs74157358	343230	0.176889296389323	NEURL1	2	FALSE	FALSE	NA	NA	NA	NA	NA	NA	NA	rs7098074	6.655e-17	NA	NA	NA	8.05078210159688	Endocardial_cells_2
chr10	103836835	103837579	2.210106	PR_interval	PRInterval	NA	PR_interval-rs7098074	rs74157358	343230	0.176889296389323	NEURL1	2	FALSE	FALSE	NA	NA	NA	NA	NA	NA	NA	rs7098074	6.655e-17	NA	NA	NA	8.05078210159688	Endocardial_cells_2
chr10	103840182	103840682	2.726912	PR_interval	PRInterval	NA	PR_interval-rs7098074	rs12354909	346455	0.17674112848762	NEURL1	2	FALSE	FALSE	NA	NA	NA	NA	NA	NA	NA	rs7098074	6.655e-17	NA	NA	NA	4.39705788960479	IF_valvular_endocardial_cells
chr10	103852841	103853341	4.29094	PR_interval	PRInterval	NA	PR_interval-rs7098074	rs11815813	359114	0.176471447578341	NEURL1	2	FALSE	FALSE	NA	NA	NA	NA	NA	NA	NA	rs7098074	6.655e-17	NA	NA	NA	11.3463892452248	Pre_arterial_endothelial_cells_1
chr10	103849441	103849941	3.176577	PR_interval	PRInterval	NA	PR_interval-rs7098074	rs6584578	355714	0.17641805291755	NEURL1	2	FALSE	FALSE	NA	NA	NA	NA	NA	NA	NA	rs7098074	6.655e-17	NA	NA	NA	7.42755021620803	Endocardial_to_endothelial_transition
chr10	103849441	103849941	3.176577	PR_interval	PRInterval	NA	PR_interval-rs7098074	rs6584578	355714	0.17641805291755	NEURL1	2	FALSE	FALSE	NA	NA	NA	NA	NA	NA	NA	rs7098074	6.655e-17	NA	NA	NA	7.42755021620803	Endocardial_to_endothelial_transition
chr10	103849441	103849941	3.176577	PR_interval	PRInterval	NA	PR_interval-rs7098074	rs6584578	355714	0.17641805291755	NEURL1	2	FALSE	FALSE	NA	NA	NA	NA	NA	NA	NA	rs7098074	6.655e-17	NA	NA	NA	7.42755021620803	Endocardial_to_endothelial_transition
chr10	103849441	103849941	3.176577	PR_interval	PRInterval	NA	PR_interval-rs7098074	rs1005113	355714	0.17641805291755	NEURL1	2	FALSE	FALSE	NA	NA	NA	NA	NA	NA	NA	rs7098074	6.655e-17	NA	NA	NA	7.42755021620803	Endocardial_to_endothelial_transition
chr10	103849441	103849941	3.176577	PR_interval	PRInterval	NA	PR_interval-rs7098074	rs1005113	355714	0.17641805291755	NEURL1	2	FALSE	FALSE	NA	NA	NA	NA	NA	NA	NA	rs7098074	6.655e-17	NA	NA	NA	7.42755021620803	Endocardial_to_endothelial_transition
chr10	103836838	103837559	1.968805	PR_interval	PRInterval	355	PR_interval-rs7098074	rs74157358	343221.5	0.175817721185678	NEURL1	1	FALSE	FALSE	NA	NA	NA	NA	NA	NA	NA	rs7098074	6.655e-17	NA	NA	NA	1.91622266058433	VCM_left_compact_1
chr10	103836838	103837559	1.968805	PR_interval	PRInterval	355	PR_interval-rs7098074	rs74157358	343221.5	0.175817721185678	NEURL1	1	FALSE	FALSE	NA	NA	NA	NA	NA	NA	NA	rs7098074	6.655e-17	NA	NA	NA	1.91622266058433	VCM_left_compact_1
chr10	103850041	103850541	3.785246	PR_interval	PRInterval	355	PR_interval-rs7098074	rs10883927	356314	0.175472292302048	NEURL1	2	FALSE	FALSE	NA	NA	NA	NA	NA	NA	NA	rs7098074	6.655e-17	NA	NA	NA	9.35200467844199	VIC_1
chr10	103910962	103911462	1.621833	PR_interval	PRInterval	NA	PR_interval-rs7098074	rs60806862	7075	0.174020174924168	STN1	1	FALSE	FALSE	NA	NA	NA	NA	NA	NA	NA	rs7098074	6.655e-17	NA	NA	NA	5.81654179744564	Macrophages_2
chr10	103845891	103846391	1.261497	PR_interval	PRInterval	355	PR_interval-rs7098074	rs4918059	9265	0.173841712740277	SH3PXD2A	1	FALSE	FALSE	NA	NA	NA	NA	NA	NA	NA	rs7098074	6.655e-17	NA	NA	NA	134.65285849563	VIC_2
chr10	103845891	103846391	1.261497	PR_interval	PRInterval	355	PR_interval-rs7098074	rs4918059	9265	0.173841712740277	SH3PXD2A	1	FALSE	FALSE	NA	NA	NA	NA	NA	NA	NA	rs7098074	6.655e-17	NA	NA	NA	134.65285849563	VIC_2
chr10	103843262	103843762	1.010495	PR_interval	PRInterval	355	PR_interval-rs7098074	rs7920107	11894	0.173758278784673	SH3PXD2A	1	FALSE	FALSE	MuralCells_program_11|MuralCells_program_25	214|219	0.702|0.195	NA	NA	NA	NA	rs7098074	6.655e-17	NA	NA	NA	109.047935718245	SMC_1
chr10	103843262	103843762	1.010495	PR_interval	PRInterval	355	PR_interval-rs7098074	rs7920107	11894	0.173758278784673	SH3PXD2A	1	FALSE	FALSE	MuralCells_program_11|MuralCells_program_25	214|219	0.702|0.195	NA	NA	NA	NA	rs7098074	6.655e-17	NA	NA	NA	109.047935718245	SMC_1
chr10	103843262	103843762	1.010495	PR_interval	PRInterval	355	PR_interval-rs7098074	rs7920362	11894	0.173758278784673	SH3PXD2A	1	FALSE	FALSE	MuralCells_program_11|MuralCells_program_25	214|219	0.702|0.195	NA	NA	NA	NA	rs7098074	6.655e-17	NA	NA	NA	109.047935718245	SMC_1
chr10	103843262	103843762	1.010495	PR_interval	PRInterval	355	PR_interval-rs7098074	rs7905790	11894	0.173758278784673	SH3PXD2A	1	FALSE	FALSE	MuralCells_program_11|MuralCells_program_25	214|219	0.702|0.195	NA	NA	NA	NA	rs7098074	6.655e-17	NA	NA	NA	109.047935718245	SMC_1
chr10	103836847	103837559	1.958113	PR_interval	PRInterval	355	PR_interval-rs7098074	rs74157358	18203	0.173479172053176	SH3PXD2A	1	FALSE	FALSE	VCM_program_11	273	0.366	ATF3,CREB5,MXI1,NPAS2	NA	NA	NA	rs7098074	6.655e-17	NA	NA	NA	141.660868216732	VCM_right_compact
chr10	103836847	103837559	1.958113	PR_interval	PRInterval	355	PR_interval-rs7098074	rs74157358	18203	0.173479172053176	SH3PXD2A	1	FALSE	FALSE	VCM_program_11	273	0.366	ATF3,CREB5,MXI1,NPAS2	NA	NA	NA	rs7098074	6.655e-17	NA	NA	NA	141.660868216732	VCM_right_compact
chr14	71538896	71540705	13.260441	PR_interval	PRInterval	NA	PR_interval-rs7148679	rs17767686	10489.5	0.933114558353069	SIPA1L1	1	TRUE	TRUE	Endocardial_endothelial_program_12|Endocardial_endothelial_program_5	147|26	0.494|0.152	BACH2,ERG,ETS1,ETS2,MEF2C,MEOX1,NR3C1,NR5A2,SOX7,TCF15|ETS1,ETS2,MEF2A,MEF2C,MEOX2,NR3C1,NR5A2,SOX11,TCF12,ZFHX3	NA	NA	NA	rs7148679	2.536e-27	2.863e-28	NA	NA	363.750837394738	Capillary_endothelial_cells_1
chr14	71539646	71540461	7.325832	PR_interval	PRInterval	NA	PR_interval-rs7148679	rs17767686	10742.5	0.884498729542922	SIPA1L1	1	TRUE	TRUE	Endocardial_endothelial_program_5|Endocardial_endothelial_program_12	26|147	0.456|0.206	ETS1,ETS2,MEF2A,MEF2C,MEOX2,NR3C1,NR5A2,SOX11,TCF12,ZFHX3|BACH2,ERG,ETS1,ETS2,MEF2C,MEOX1,NR3C1,NR5A2,SOX7,TCF15	NA	NA	NA	rs7148679	2.536e-27	2.863e-28	NA	NA	339.294546976629	Capillary_endothelial_cells_2
chr14	71539769	71540698	10.163464	PR_interval	PRInterval	355	PR_interval-rs7148679	rs17767686	10922.5	0.845630590222425	SIPA1L1	1	TRUE	TRUE	core_conduction_program_1|core_conduction_program_5|core_conduction_program_20|core_conduction_program_11	1|94|29|131	0.62|0.457|0.305|0.28	NFIA|ESRRG|NA|ESRRG,MEF2C	NA	NA	NA	rs7148679	2.536e-27	2.863e-28	NA	NA	1602.0390032901	PF_2
chr14	71539625	71540471	5.579972	PR_interval	PRInterval	NA	PR_interval-rs7148679	rs17767686	10737	0.802623553701798	SIPA1L1	1	TRUE	TRUE	Endocardial_endothelial_program_12	147	0.104	BACH2,ERG,ETS1,ETS2,MEF2C,MEOX1,NR3C1,NR5A2,SOX7,TCF15	NA	NA	NA	rs7148679	2.536e-27	2.863e-28	NA	NA	298.438424861855	Pre_arterial_endothelial_cells_2
chr14	71573553	71574478	5.827249	PR_interval	PRInterval	NA	PR_interval-rs7148679	rs6574016	44704.5	0.576327374953504	SIPA1L1	1	TRUE	TRUE	Endocardial_endothelial_program_12	147	0.104	BACH2,ERG,ETS1,ETS2,MEF2C,MEOX1,NR3C1,NR5A2,SOX7,TCF15	NA	NA	NA	rs7148679	2.536e-27	3.635e-27	NA	NA	298.438424861855	Pre_arterial_endothelial_cells_2
chr14	71573553	71574478	5.827249	PR_interval	PRInterval	NA	PR_interval-rs7148679	rs6574016	44704.5	0.576327374953504	SIPA1L1	1	TRUE	TRUE	Endocardial_endothelial_program_12	147	0.104	BACH2,ERG,ETS1,ETS2,MEF2C,MEOX1,NR3C1,NR5A2,SOX7,TCF15	NA	NA	NA	rs7148679	2.536e-27	3.635e-27	NA	NA	298.438424861855	Pre_arterial_endothelial_cells_2
chr14	71573553	71574478	5.827249	PR_interval	PRInterval	NA	PR_interval-rs7148679	rs6574016	44704.5	0.576327374953504	SIPA1L1	1	TRUE	TRUE	Endocardial_endothelial_program_12	147	0.104	BACH2,ERG,ETS1,ETS2,MEF2C,MEOX1,NR3C1,NR5A2,SOX7,TCF15	NA	NA	NA	rs7148679	2.536e-27	3.635e-27	NA	NA	298.438424861855	Pre_arterial_endothelial_cells_2
chr14	71585992	71586492	5.985563	PR_interval	PRInterval	355	PR_interval-rs7148679	rs3825719	56931	0.53714065448556	SIPA1L1	1	TRUE	TRUE	core_conduction_program_1|core_conduction_program_5|core_conduction_program_20|core_conduction_program_11	1|94|29|131	0.62|0.457|0.305|0.28	NFIA|ESRRG|NA|ESRRG,MEF2C	NA	NA	NA	rs7148679	2.536e-27	6.972e-27	NA	NA	1602.0390032901	PF_2
chr14	71585992	71586492	5.985563	PR_interval	PRInterval	355	PR_interval-rs7148679	rs3825719	56931	0.53714065448556	SIPA1L1	1	TRUE	TRUE	core_conduction_program_1|core_conduction_program_5|core_conduction_program_20|core_conduction_program_11	1|94|29|131	0.62|0.457|0.305|0.28	NFIA|ESRRG|NA|ESRRG,MEF2C	NA	NA	NA	rs7148679	2.536e-27	6.972e-27	NA	NA	1602.0390032901	PF_2
chr14	71539819	71540691	10.369034	PR_interval	PRInterval	355	PR_interval-rs7148679	rs17767686	392782	0.468034323822256	RGS6	1	TRUE	TRUE	VCM_program_1	152	0.17	NFYC	NA	NA	NA	rs7148679	2.536e-27	2.863e-28	NA	NA	226.400119318209	VCM_left_compact_1
chr14	71380243	71380743	5.113334	PR_interval	PRInterval	355	PR_interval-rs7148679	rs61991243	148818	0.455854221049032	SIPA1L1	1	TRUE	TRUE	core_conduction_program_1|core_conduction_program_5|core_conduction_program_20|core_conduction_program_11	1|94|29|131	0.62|0.457|0.305|0.28	NFIA|ESRRG|NA|ESRRG,MEF2C	NA	NA	NA	rs7148679	2.536e-27	NA	NA	NA	1602.0390032901	PF_2
chr14	71539771	71540692	14.67867	PR_interval	PRInterval	355	PR_interval-rs7148679	rs17767686	392805.5	0.444337117600108	RGS6	1	TRUE	TRUE	VCM_program_1|VCM_program_8	152|298	0.11|0.101	NFYC|ESR1,NR3C1	NA	NA	NA	rs7148679	2.536e-27	2.863e-28	NA	NA	196.494746300073	VCM_hybrid_1
chr14	71539646	71540461	7.325832	PR_interval	PRInterval	NA	PR_interval-rs7148679	rs17767686	392983.5	0.417094428916712	RGS6	2	TRUE	TRUE	Endocardial_endothelial_program_17|Endocardial_endothelial_program_12	1|195	0.215|0.206	ERG,HOXD3,MEF2A,MEF2C,MEOX1,MEOX2,NR2F2,ZFHX3|BACH2,ERG,ETS1,ETS2,MEF2C,MEOX1,NR3C1,NR5A2,SOX7,TCF15	NA	NA	NA	rs7148679	2.536e-27	2.863e-28	NA	NA	86.525599682066	Capillary_endothelial_cells_2
chr14	71538899	71540469	7.486455	PR_interval	PRInterval	NA	PR_interval-rs7148679	rs17767686	393353	0.407561254334407	RGS6	1	TRUE	TRUE	NA	NA	NA	NA	NA	NA	NA	rs7148679	2.536e-27	2.863e-28	NA	NA	28.4772122233094	Pre_arterial_endothelial_cells_1
chr14	71539625	71540471	5.579972	PR_interval	PRInterval	NA	PR_interval-rs7148679	rs17767686	392989	0.400356065881534	RGS6	2	TRUE	TRUE	Endocardial_endothelial_program_12	195	0.104	BACH2,ERG,ETS1,ETS2,MEF2C,MEOX1,NR3C1,NR5A2,SOX7,TCF15	NA	NA	NA	rs7148679	2.536e-27	2.863e-28	NA	NA	39.4607724642207	Pre_arterial_endothelial_cells_2
chr14	71695217	71696384	8.609333	PR_interval	PRInterval	355	PR_interval-rs7148679	rs4140797	237236.5	0.396218609079433	RGS6	1	TRUE	TRUE	NA	NA	NA	NA	NA	NA	NA	rs7148679	2.536e-27	NA	NA	NA	140.064567469463	Epicardial_mesothelial_PRG4
chr14	71586003	71586821	3.002494	PR_interval	PRInterval	NA	PR_interval-rs7148679	rs3825719	57101	0.377448015058986	SIPA1L1	1	TRUE	TRUE	Endocardial_endothelial_program_12	147	0.104	BACH2,ERG,ETS1,ETS2,MEF2C,MEOX1,NR3C1,NR5A2,SOX7,TCF15	NA	NA	NA	rs7148679	2.536e-27	6.972e-27	NA	NA	298.438424861855	Pre_arterial_endothelial_cells_2
chr14	71586003	71586821	3.002494	PR_interval	PRInterval	NA	PR_interval-rs7148679	rs3825719	57101	0.377448015058986	SIPA1L1	1	TRUE	TRUE	Endocardial_endothelial_program_12	147	0.104	BACH2,ERG,ETS1,ETS2,MEF2C,MEOX1,NR3C1,NR5A2,SOX7,TCF15	NA	NA	NA	rs7148679	2.536e-27	6.972e-27	NA	NA	298.438424861855	Pre_arterial_endothelial_cells_2
chr14	71539801	71540690	10.401654	PR_interval	PRInterval	355	PR_interval-rs7148679	rs17767686	392791.5	0.368431828991919	RGS6	1	TRUE	TRUE	VCM_program_8|VCM_program_19|VCM_program_7|VCM_program_1	298|112|172|152	0.321|0.201|0.157|0.143	ESR1,NR3C1|NA|BACH2,BHLHE40,MEF2A,NR3C1,RORA,TCF4|NFYC	NA	NA	NA	rs7148679	2.536e-27	2.863e-28	NA	NA	162.874755656603	VCM_right_compact
chr14	71539790	71540700	11.33129	PR_interval	PRInterval	355	PR_interval-rs7148679	rs17767686	392792	0.363519028907199	RGS6	1	TRUE	TRUE	VCM_program_19|VCM_program_1	112|152	0.217|0.199	NA|NFYC	NA	NA	NA	rs7148679	2.536e-27	2.863e-28	NA	NA	93.7893428532577	VCM_hybrid_3
chr14	71591954	71592842	2.817708	PR_interval	PRInterval	355	PR_interval-rs7148679	rs3784064	63087	0.359738044958521	SIPA1L1	1	TRUE	TRUE	core_conduction_program_1|core_conduction_program_5|core_conduction_program_20|core_conduction_program_11	1|94|29|131	0.62|0.457|0.305|0.28	NFIA|ESRRG|NA|ESRRG,MEF2C	NA	NA	NA	rs7148679	2.536e-27	5.613e-27	NA	NA	1602.0390032901	PF_2
chr14	71539770	71540695	10.688467	PR_interval	PRInterval	355	PR_interval-rs7148679	rs17767686	392804.5	0.350358920320853	RGS6	1	TRUE	TRUE	ACM_program_4	287	0.165	NA	NA	NA	NA	rs7148679	2.536e-27	2.863e-28	NA	NA	107.350011228617	ACM_left_hybrid
chr14	71539746	71540685	12.910511	PR_interval	PRInterval	355	PR_interval-rs7148679	rs17767686	392821.5	0.340349339929253	RGS6	1	TRUE	TRUE	ACM_program_2	24	0.101	MXI1	NA	NA	NA	rs7148679	2.536e-27	2.863e-28	NA	NA	364.59529149962	ACM_right_lowTNNI_3
chr14	71573506	71574442	3.138413	PR_interval	PRInterval	NA	PR_interval-rs7148679	rs6574016	44663	0.3369938097295	SIPA1L1	1	TRUE	TRUE	Endocardial_endothelial_program_12|Endocardial_endothelial_program_5	147|26	0.494|0.152	BACH2,ERG,ETS1,ETS2,MEF2C,MEOX1,NR3C1,NR5A2,SOX7,TCF15|ETS1,ETS2,MEF2A,MEF2C,MEOX2,NR3C1,NR5A2,SOX11,TCF12,ZFHX3	NA	NA	NA	rs7148679	2.536e-27	3.635e-27	NA	NA	363.750837394738	Capillary_endothelial_cells_1
chr14	71573506	71574442	3.138413	PR_interval	PRInterval	NA	PR_interval-rs7148679	rs6574016	44663	0.3369938097295	SIPA1L1	1	TRUE	TRUE	Endocardial_endothelial_program_12|Endocardial_endothelial_program_5	147|26	0.494|0.152	BACH2,ERG,ETS1,ETS2,MEF2C,MEOX1,NR3C1,NR5A2,SOX7,TCF15|ETS1,ETS2,MEF2A,MEF2C,MEOX2,NR3C1,NR5A2,SOX11,TCF12,ZFHX3	NA	NA	NA	rs7148679	2.536e-27	3.635e-27	NA	NA	363.750837394738	Capillary_endothelial_cells_1
chr14	71573506	71574442	3.138413	PR_interval	PRInterval	NA	PR_interval-rs7148679	rs6574016	44663	0.3369938097295	SIPA1L1	1	TRUE	TRUE	Endocardial_endothelial_program_12|Endocardial_endothelial_program_5	147|26	0.494|0.152	BACH2,ERG,ETS1,ETS2,MEF2C,MEOX1,NR3C1,NR5A2,SOX7,TCF15|ETS1,ETS2,MEF2A,MEF2C,MEOX2,NR3C1,NR5A2,SOX11,TCF12,ZFHX3	NA	NA	NA	rs7148679	2.536e-27	3.635e-27	NA	NA	363.750837394738	Capillary_endothelial_cells_1
chr14	71539768	71540728	9.273315	PR_interval	PRInterval	355	PR_interval-rs7148679	rs17767686	392789	0.334474343374643	RGS6	1	TRUE	TRUE	ACM_program_23|ACM_program_18	114|80	0.479|0.227	NA	NA	NA	NA	rs7148679	2.536e-27	2.863e-28	NA	NA	181.811679988858	ACM_left_highTNNI_2
chr14	71539759	71540698	10.183159	PR_interval	PRInterval	355	PR_interval-rs7148679	rs17767686	392808.5	0.321415930196886	RGS6	1	TRUE	TRUE	ACM_program_2	24	0.312	MXI1	NA	NA	NA	rs7148679	2.536e-27	2.863e-28	NA	NA	125.101227519368	ACM_right_highTNNI_1
chr14	71538896	71540705	13.260441	PR_interval	PRInterval	NA	PR_interval-rs7148679	rs17767686	393236.5	0.315637674257919	RGS6	2	TRUE	TRUE	Endocardial_endothelial_program_12|Endocardial_endothelial_program_17	195|1	0.494|0.346	BACH2,ERG,ETS1,ETS2,MEF2C,MEOX1,NR3C1,NR5A2,SOX7,TCF15|ERG,HOXD3,MEF2A,MEF2C,MEOX1,MEOX2,NR2F2,ZFHX3	NA	NA	NA	rs7148679	2.536e-27	2.863e-28	NA	NA	872.700369399738	Capillary_endothelial_cells_1
chr14	71539780	71540692	11.737427	PR_interval	PRInterval	355	PR_interval-rs7148679	rs17767686	392801	0.305019453811309	RGS6	1	TRUE	TRUE	VCM_program_14	19	0.225	NA	NA	NA	NA	rs7148679	2.536e-27	2.863e-28	NA	NA	215.373328777374	VCM_hybrid_2
chr14	71539743	71540397	16.97932	PR_interval	PRInterval	355	PR_interval-rs7148679	rs17767686	392967	0.30125920076782	RGS6	1	TRUE	TRUE	TzConductionCells_program_20|TzConductionCells_program_24|TzConductionCells_program_26	29|104|71	0.83|0.612|0.345	NFIA,NFIB,PKNOX2,TBX20,TBX5|PKNOX2,TBX2,TBX5|TBX5	NA	NA	NA	rs7148679	2.536e-27	2.863e-28	NA	NA	1795.19877983323	Transitional_SAN
chr14	71539726	71540688	12.954932	PR_interval	PRInterval	355	PR_interval-rs7148679	rs17767686	392830	0.300926045522641	RGS6	1	TRUE	TRUE	TzConductionCells_program_10	121	0.251	NA	NA	NA	NA	rs7148679	2.536e-27	2.863e-28	NA	NA	427.287916099119	Transitional_PF_1
chr14	71586106	71586978	1.820831	PR_interval	PRInterval	NA	PR_interval-rs7148679	rs3825719	57231	0.295961743426334	SIPA1L1	1	TRUE	TRUE	Endocardial_endothelial_program_5|Endocardial_endothelial_program_12	26|147	0.456|0.206	ETS1,ETS2,MEF2A,MEF2C,MEOX2,NR3C1,NR5A2,SOX11,TCF12,ZFHX3|BACH2,ERG,ETS1,ETS2,MEF2C,MEOX1,NR3C1,NR5A2,SOX7,TCF15	NA	NA	NA	rs7148679	2.536e-27	6.972e-27	NA	NA	339.294546976629	Capillary_endothelial_cells_2
chr14	71586106	71586978	1.820831	PR_interval	PRInterval	NA	PR_interval-rs7148679	rs3825719	57231	0.295961743426334	SIPA1L1	1	TRUE	TRUE	Endocardial_endothelial_program_5|Endocardial_endothelial_program_12	26|147	0.456|0.206	ETS1,ETS2,MEF2A,MEF2C,MEOX2,NR3C1,NR5A2,SOX11,TCF12,ZFHX3|BACH2,ERG,ETS1,ETS2,MEF2C,MEOX1,NR3C1,NR5A2,SOX7,TCF15	NA	NA	NA	rs7148679	2.536e-27	6.972e-27	NA	NA	339.294546976629	Capillary_endothelial_cells_2
chr14	71539773	71540702	7.619096	PR_interval	PRInterval	355	PR_interval-rs7148679	rs17767686	392799.5	0.284743949428592	RGS6	1	TRUE	TRUE	ACM_program_4	287	0.422	NA	NA	NA	NA	rs7148679	2.536e-27	2.863e-28	NA	NA	195.401628928044	ACM_left_lowTNNI
chr14	71606483	71606983	2.917436	PR_interval	PRInterval	NA	PR_interval-rs7148679	rs7154841	77422	0.274778813969422	SIPA1L1	1	TRUE	TRUE	Endocardial_endothelial_program_12	147	0.104	BACH2,ERG,ETS1,ETS2,MEF2C,MEOX1,NR3C1,NR5A2,SOX7,TCF15	NA	NA	NA	rs7148679	2.536e-27	NA	NA	NA	298.438424861855	Pre_arterial_endothelial_cells_2
chr14	71606483	71606983	2.917436	PR_interval	PRInterval	NA	PR_interval-rs7148679	rs7154841	77422	0.274778813969422	SIPA1L1	1	TRUE	TRUE	Endocardial_endothelial_program_12	147	0.104	BACH2,ERG,ETS1,ETS2,MEF2C,MEOX1,NR3C1,NR5A2,SOX7,TCF15	NA	NA	NA	rs7148679	2.536e-27	NA	NA	NA	298.438424861855	Pre_arterial_endothelial_cells_2
chr14	71539769	71540698	10.163464	PR_interval	PRInterval	355	PR_interval-rs7148679	rs17767686	392803.5	0.274214786082287	RGS6	2	TRUE	TRUE	core_conduction_program_3	16	0.379	ESRRB,ESRRG,FOXO1,MEF2A,NR3C1	NA	NA	NA	rs7148679	2.536e-27	2.863e-28	NA	NA	700.417235949687	PF_2
chr14	71539755	71540694	11.634986	PR_interval	PRInterval	355	PR_interval-rs7148679	rs17767686	392812.5	0.273749580821189	RGS6	1	TRUE	TRUE	VCM_program_8	298	0.173	ESR1,NR3C1	NA	NA	NA	rs7148679	2.536e-27	2.863e-28	NA	NA	230.401962818072	VCM_right_trabecular
chr14	71585971	71586928	3.160815	PR_interval	PRInterval	NA	PR_interval-rs7148679	rs3825719	346587.5	0.269582734749735	RGS6	1	TRUE	TRUE	NA	NA	NA	NA	NA	NA	NA	rs7148679	2.536e-27	6.972e-27	NA	NA	85.551570110537	Parasympathetic_neurons
chr14	71539783	71540942	11.175925	PR_interval	PRInterval	355	PR_interval-rs7148679	rs17767686	392674.5	0.26862900363857	RGS6	1	TRUE	TRUE	core_conduction_program_8	34	0.191	NA	NA	NA	NA	rs7148679	2.536e-27	2.863e-28	NA	NA	801.566482992046	Transitional_PF_2
chr14	71539783	71540942	11.175925	PR_interval	PRInterval	355	PR_interval-rs7148679	rs3784066	392674.5	0.26862900363857	RGS6	1	TRUE	TRUE	core_conduction_program_8	34	0.191	NA	NA	NA	NA	rs7148679	2.536e-27	NA	NA	NA	801.566482992046	Transitional_PF_2
chr14	71606016	71607004	1.223276	PR_interval	PRInterval	355	PR_interval-rs7148679	rs7154841	77199	0.263559545147589	SIPA1L1	1	TRUE	TRUE	core_conduction_program_1|core_conduction_program_5|core_conduction_program_20|core_conduction_program_11	1|94|29|131	0.62|0.457|0.305|0.28	NFIA|ESRRG|NA|ESRRG,MEF2C	NA	NA	NA	rs7148679	2.536e-27	NA	NA	NA	1602.0390032901	PF_2
chr14	71606016	71607004	1.223276	PR_interval	PRInterval	355	PR_interval-rs7148679	rs7154841	77199	0.263559545147589	SIPA1L1	1	TRUE	TRUE	core_conduction_program_1|core_conduction_program_5|core_conduction_program_20|core_conduction_program_11	1|94|29|131	0.62|0.457|0.305|0.28	NFIA|ESRRG|NA|ESRRG,MEF2C	NA	NA	NA	rs7148679	2.536e-27	NA	NA	NA	1602.0390032901	PF_2
chr14	71573553	71574478	5.827249	PR_interval	PRInterval	NA	PR_interval-rs7148679	rs6574016	359021.5	0.25459013368104	RGS6	2	TRUE	TRUE	Endocardial_endothelial_program_12	195	0.104	BACH2,ERG,ETS1,ETS2,MEF2C,MEOX1,NR3C1,NR5A2,SOX7,TCF15	NA	NA	NA	rs7148679	2.536e-27	3.635e-27	NA	NA	39.4607724642207	Pre_arterial_endothelial_cells_2
chr14	71573553	71574478	5.827249	PR_interval	PRInterval	NA	PR_interval-rs7148679	rs6574016	359021.5	0.25459013368104	RGS6	2	TRUE	TRUE	Endocardial_endothelial_program_12	195	0.104	BACH2,ERG,ETS1,ETS2,MEF2C,MEOX1,NR3C1,NR5A2,SOX7,TCF15	NA	NA	NA	rs7148679	2.536e-27	3.635e-27	NA	NA	39.4607724642207	Pre_arterial_endothelial_cells_2
chr14	71573553	71574478	5.827249	PR_interval	PRInterval	NA	PR_interval-rs7148679	rs6574016	359021.5	0.25459013368104	RGS6	2	TRUE	TRUE	Endocardial_endothelial_program_12	195	0.104	BACH2,ERG,ETS1,ETS2,MEF2C,MEOX1,NR3C1,NR5A2,SOX7,TCF15	NA	NA	NA	rs7148679	2.536e-27	3.635e-27	NA	NA	39.4607724642207	Pre_arterial_endothelial_cells_2
chr14	71555800	71556300	2.401425	PR_interval	PRInterval	NA	PR_interval-rs7148679	rs2108057	376987	0.254427929959033	RGS6	1	TRUE	TRUE	NA	NA	NA	NA	NA	NA	NA	rs7148679	2.536e-27	NA	NA	NA	23.4197808712473	Lymphatic_endothelial_cells
chr14	71594805	71595305	1.315363	PR_interval	PRInterval	355	PR_interval-rs7148679	rs10138557	65744	0.253806810842009	SIPA1L1	1	TRUE	TRUE	core_conduction_program_1|core_conduction_program_5|core_conduction_program_20|core_conduction_program_11	1|94|29|131	0.62|0.457|0.305|0.28	NFIA|ESRRG|NA|ESRRG,MEF2C	NA	NA	NA	rs7148679	2.536e-27	NA	NA	NA	1602.0390032901	PF_2
chr14	71594805	71595305	1.315363	PR_interval	PRInterval	355	PR_interval-rs7148679	rs10138557	65744	0.253806810842009	SIPA1L1	1	TRUE	TRUE	core_conduction_program_1|core_conduction_program_5|core_conduction_program_20|core_conduction_program_11	1|94|29|131	0.62|0.457|0.305|0.28	NFIA|ESRRG|NA|ESRRG,MEF2C	NA	NA	NA	rs7148679	2.536e-27	NA	NA	NA	1602.0390032901	PF_2
chr14	71539844	71540711	6.30811	PR_interval	PRInterval	355	PR_interval-rs7148679	rs17767686	392759.5	0.252709238505593	RGS6	1	TRUE	TRUE	TzConductionCells_program_21	136	0.884	NA	NA	NA	NA	rs7148679	2.536e-27	2.863e-28	NA	NA	224.826038222356	Transitional_His_bundle
chr14	71686671	71687904	4.334443	PR_interval	PRInterval	355	PR_interval-rs7148679	rs10873246	245749.5	0.252003835914695	RGS6	1	TRUE	TRUE	Epicardial_program_4	1	0.837	GATA4	NA	NA	NA	rs7148679	2.536e-27	1.224e-21	NA	NA	379.498952671836	Epicardial_mesothelial_ITLN1
chr14	71686671	71687904	4.334443	PR_interval	PRInterval	355	PR_interval-rs7148679	rs10873246	245749.5	0.252003835914695	RGS6	1	TRUE	TRUE	Epicardial_program_4	1	0.837	GATA4	NA	NA	NA	rs7148679	2.536e-27	1.224e-21	NA	NA	379.498952671836	Epicardial_mesothelial_ITLN1
chr14	71586125	71586921	2.707699	PR_interval	PRInterval	NA	PR_interval-rs7148679	rs3825719	57212	0.251356997625283	SIPA1L1	1	TRUE	TRUE	Endocardial_endothelial_program_12|Endocardial_endothelial_program_5	147|26	0.494|0.152	BACH2,ERG,ETS1,ETS2,MEF2C,MEOX1,NR3C1,NR5A2,SOX7,TCF15|ETS1,ETS2,MEF2A,MEF2C,MEOX2,NR3C1,NR5A2,SOX11,TCF12,ZFHX3	NA	NA	NA	rs7148679	2.536e-27	6.972e-27	NA	NA	363.750837394738	Capillary_endothelial_cells_1
chr14	71586125	71586921	2.707699	PR_interval	PRInterval	NA	PR_interval-rs7148679	rs3825719	57212	0.251356997625283	SIPA1L1	1	TRUE	TRUE	Endocardial_endothelial_program_12|Endocardial_endothelial_program_5	147|26	0.494|0.152	BACH2,ERG,ETS1,ETS2,MEF2C,MEOX1,NR3C1,NR5A2,SOX7,TCF15|ETS1,ETS2,MEF2A,MEF2C,MEOX2,NR3C1,NR5A2,SOX11,TCF12,ZFHX3	NA	NA	NA	rs7148679	2.536e-27	6.972e-27	NA	NA	363.750837394738	Capillary_endothelial_cells_1
chr14	71586003	71586821	3.002494	PR_interval	PRInterval	NA	PR_interval-rs7148679	rs3825719	346625	0.250633569890949	RGS6	2	TRUE	TRUE	Endocardial_endothelial_program_12	195	0.104	BACH2,ERG,ETS1,ETS2,MEF2C,MEOX1,NR3C1,NR5A2,SOX7,TCF15	NA	NA	NA	rs7148679	2.536e-27	6.972e-27	NA	NA	39.4607724642207	Pre_arterial_endothelial_cells_2
chr14	71586003	71586821	3.002494	PR_interval	PRInterval	NA	PR_interval-rs7148679	rs3825719	346625	0.250633569890949	RGS6	2	TRUE	TRUE	Endocardial_endothelial_program_12	195	0.104	BACH2,ERG,ETS1,ETS2,MEF2C,MEOX1,NR3C1,NR5A2,SOX7,TCF15	NA	NA	NA	rs7148679	2.536e-27	6.972e-27	NA	NA	39.4607724642207	Pre_arterial_endothelial_cells_2
chr14	71538936	71540447	7.573114	PR_interval	PRInterval	NA	PR_interval-rs7148679	rs17767686	393345.5	0.247973425775703	RGS6	1	TRUE	TRUE	Endocardial_endothelial_program_17	1	0.26	ERG,HOXD3,MEF2A,MEF2C,MEOX1,MEOX2,NR2F2,ZFHX3	NA	NA	NA	rs7148679	2.536e-27	2.863e-28	NA	NA	1297.88995484935	Venous_endothelial_cells
chr14	71539744	71540710	11.026364	PR_interval	PRInterval	355	PR_interval-rs7148679	rs17767686	392810	0.246249961737263	RGS6	1	TRUE	TRUE	NA	NA	NA	NA	NA	NA	NA	rs7148679	2.536e-27	2.863e-28	NA	NA	575.523454703377	Transitional_AVN
chr14	71686609	71688014	1.619007	PR_interval	PRInterval	355	PR_interval-rs7148679	rs10873246	245725.5	0.239522339335585	RGS6	1	TRUE	TRUE	MuralCells_program_15|MuralCells_program_19	104|54	0.855|0.303	NA|TBX5	NA	NA	NA	rs7148679	2.536e-27	1.224e-21	NA	NA	89.6098975241787	SMC_1
chr14	71686609	71688014	1.619007	PR_interval	PRInterval	355	PR_interval-rs7148679	rs10873246	245725.5	0.239522339335585	RGS6	1	TRUE	TRUE	MuralCells_program_15|MuralCells_program_19	104|54	0.855|0.303	NA|TBX5	NA	NA	NA	rs7148679	2.536e-27	1.224e-21	NA	NA	89.6098975241787	SMC_1
chr14	71388302	71388802	1.223276	PR_interval	PRInterval	355	PR_interval-rs7148679	rs7156460	140759	0.235965520220925	SIPA1L1	1	TRUE	TRUE	core_conduction_program_1|core_conduction_program_5|core_conduction_program_20|core_conduction_program_11	1|94|29|131	0.62|0.457|0.305|0.28	NFIA|ESRRG|NA|ESRRG,MEF2C	NA	NA	NA	rs7148679	2.536e-27	NA	NA	NA	1602.0390032901	PF_2
chr14	71585692	71586949	5.310358	PR_interval	PRInterval	355	PR_interval-rs7148679	rs3825719	346716.5	0.234802088131745	RGS6	1	TRUE	TRUE	NA	NA	NA	NA	NA	NA	NA	rs7148679	2.536e-27	6.972e-27	NA	NA	204.290032629537	VCM_left_trabecular
chr14	71585692	71586949	5.310358	PR_interval	PRInterval	355	PR_interval-rs7148679	rs3825719	346716.5	0.234802088131745	RGS6	1	TRUE	TRUE	NA	NA	NA	NA	NA	NA	NA	rs7148679	2.536e-27	6.972e-27	NA	NA	204.290032629537	VCM_left_trabecular
chr14	71474814	71475314	1.178112	PR_interval	PRInterval	355	PR_interval-rs7148679	rs12887261	54247	0.230805786110201	SIPA1L1	1	TRUE	TRUE	core_conduction_program_1|core_conduction_program_5|core_conduction_program_20|core_conduction_program_11	1|94|29|131	0.62|0.457|0.305|0.28	NFIA|ESRRG|NA|ESRRG,MEF2C	NA	NA	NA	rs7148679	2.536e-27	NA	NA	NA	1602.0390032901	PF_2
chr14	71539820	71540690	7.049231	PR_interval	PRInterval	355	PR_interval-rs7148679	rs17767686	392782	0.229827677656736	RGS6	1	TRUE	TRUE	core_conduction_program_8	34	0.159	NA	NA	NA	NA	rs7148679	2.536e-27	2.863e-28	NA	NA	900.101299407218	His_bundle
chr14	71538927	71540460	2.728411	PR_interval	PRInterval	355	PR_interval-rs7148679	rs17767686	393343.5	0.229566649732047	RGS6	1	TRUE	TRUE	FB_program_26	99	0.699	MEF2C	NA	NA	NA	rs7148679	2.536e-27	2.863e-28	NA	NA	100.830493168833	Atrial_fibroblasts
chr14	71539771	71540271	9.295976	PR_interval	PRInterval	355	PR_interval-rs7148679	rs17767686	393016	0.227860385085558	RGS6	1	TRUE	TRUE	ACM_program_21	22	0.527	NA	NA	NA	NA	rs7148679	2.536e-27	2.863e-28	NA	NA	640.937631148011	ACM_right_lowTNNI_2
chr14	71539562	71540062	1.877359	PR_interval	PRInterval	NA	PR_interval-rs7148679	rs17767686	393225	0.226899648606879	RGS6	1	TRUE	TRUE	NA	NA	NA	NA	NA	NA	NA	rs7148679	2.536e-27	2.863e-28	NA	NA	23.4197808712473	Lymphatic_endothelial_cells
chr14	71539814	71540314	1.393348	PR_interval	PRInterval	NA	PR_interval-rs7148679	rs17767686	392973	0.226483821113919	RGS6	1	TRUE	TRUE	NA	NA	NA	NA	NA	NA	NA	rs7148679	2.536e-27	2.863e-28	NA	NA	29.7677261211138	Mature_arterial_endothelial_cells
chr14	71539776	71540690	5.121296	PR_interval	PRInterval	355	PR_interval-rs7148679	rs17767686	392804	0.225867972034825	RGS6	1	TRUE	TRUE	VCM_program_7	172	0.253	BACH2,BHLHE40,MEF2A,NR3C1,RORA,TCF4	NA	NA	NA	rs7148679	2.536e-27	2.863e-28	NA	NA	359.795459175447	VCM_left_compact_3
chr14	71539763	71540263	7.418033	PR_interval	PRInterval	355	PR_interval-rs7148679	rs17767686	393024	0.22347802378597	RGS6	1	TRUE	TRUE	core_conduction_program_9|core_conduction_program_14	268|180	0.861|0.124	GATA4,GATA6,LEF1|ARID2,GATA6,ISL1,NFIB,TBX5	NA	NA	NA	rs7148679	2.536e-27	2.863e-28	NA	NA	817.229559272141	AVN
chr14	71585992	71586492	5.985563	PR_interval	PRInterval	355	PR_interval-rs7148679	rs3825719	346795	0.216217612799859	RGS6	2	TRUE	TRUE	core_conduction_program_3	16	0.379	ESRRB,ESRRG,FOXO1,MEF2A,NR3C1	NA	NA	NA	rs7148679	2.536e-27	6.972e-27	NA	NA	700.417235949687	PF_2
chr14	71585992	71586492	5.985563	PR_interval	PRInterval	355	PR_interval-rs7148679	rs3825719	346795	0.216217612799859	RGS6	2	TRUE	TRUE	core_conduction_program_3	16	0.379	ESRRB,ESRRG,FOXO1,MEF2A,NR3C1	NA	NA	NA	rs7148679	2.536e-27	6.972e-27	NA	NA	700.417235949687	PF_2
chr14	71438635	71439135	0.717155	PR_interval	PRInterval	355	PR_interval-rs7148679	rs12879243	90426	0.214904174323622	SIPA1L1	1	TRUE	TRUE	core_conduction_program_1|core_conduction_program_5|core_conduction_program_20|core_conduction_program_11	1|94|29|131	0.62|0.457|0.305|0.28	NFIA|ESRRG|NA|ESRRG,MEF2C	NA	NA	NA	rs7148679	2.536e-27	NA	NA	NA	1602.0390032901	PF_2
chr14	71686686	71687936	9.157741	PR_interval	PRInterval	355	PR_interval-rs7148679	rs10873246	245726	0.213597726446899	RGS6	1	TRUE	TRUE	NA	NA	NA	NA	NA	NA	NA	rs7148679	2.536e-27	1.224e-21	NA	NA	140.064567469463	Epicardial_mesothelial_PRG4
chr14	71686686	71687936	9.157741	PR_interval	PRInterval	355	PR_interval-rs7148679	rs10873246	245726	0.213597726446899	RGS6	1	TRUE	TRUE	NA	NA	NA	NA	NA	NA	NA	rs7148679	2.536e-27	1.224e-21	NA	NA	140.064567469463	Epicardial_mesothelial_PRG4
chr14	71606483	71606983	2.917436	PR_interval	PRInterval	NA	PR_interval-rs7148679	rs7154841	326304	0.213199411283981	RGS6	2	TRUE	TRUE	Endocardial_endothelial_program_12	195	0.104	BACH2,ERG,ETS1,ETS2,MEF2C,MEOX1,NR3C1,NR5A2,SOX7,TCF15	NA	NA	NA	rs7148679	2.536e-27	NA	NA	NA	39.4607724642207	Pre_arterial_endothelial_cells_2
chr14	71606483	71606983	2.917436	PR_interval	PRInterval	NA	PR_interval-rs7148679	rs7154841	326304	0.213199411283981	RGS6	2	TRUE	TRUE	Endocardial_endothelial_program_12	195	0.104	BACH2,ERG,ETS1,ETS2,MEF2C,MEOX1,NR3C1,NR5A2,SOX7,TCF15	NA	NA	NA	rs7148679	2.536e-27	NA	NA	NA	39.4607724642207	Pre_arterial_endothelial_cells_2
chr14	71585980	71587108	5.901925	PR_interval	PRInterval	355	PR_interval-rs7148679	rs3825719	346493	0.207140636725776	RGS6	1	TRUE	TRUE	NA	NA	NA	NA	NA	NA	NA	rs7148679	2.536e-27	6.972e-27	NA	NA	597.059579645038	Transitional_VCM_to_conduction
chr14	71442799	71443299	0.548556	PR_interval	PRInterval	355	PR_interval-rs7148679	rs12881957	86262	0.205459762813019	SIPA1L1	1	TRUE	TRUE	core_conduction_program_1|core_conduction_program_5|core_conduction_program_20|core_conduction_program_11	1|94|29|131	0.62|0.457|0.305|0.28	NFIA|ESRRG|NA|ESRRG,MEF2C	NA	NA	NA	rs7148679	2.536e-27	8.102e-29	NA	NA	1602.0390032901	PF_2
chr14	71585709	71586485	4.221986	PR_interval	PRInterval	355	PR_interval-rs7148679	rs3825719	346940	0.202892278996689	RGS6	1	TRUE	TRUE	TzConductionCells_program_21	136	0.884	NA	NA	NA	NA	rs7148679	2.536e-27	6.972e-27	NA	NA	224.826038222356	Transitional_His_bundle
chr14	71693344	71693844	0.79316	PR_interval	PRInterval	355	PR_interval-rs7148679	rs7148679	239443	0.202375062946267	RGS6	1	TRUE	TRUE	NA	NA	NA	NA	NA	NA	NA	rs7148679	2.536e-27	2.536e-27	NA	NA	110.979734580925	VIC_4
chr14	71693344	71693844	0.79316	PR_interval	PRInterval	355	PR_interval-rs7148679	rs7148679	239443	0.202375062946267	RGS6	1	TRUE	TRUE	NA	NA	NA	NA	NA	NA	NA	rs7148679	2.536e-27	2.536e-27	NA	NA	110.979734580925	VIC_4
chr14	71539772	71540434	9.477268	PR_interval	PRInterval	355	PR_interval-rs7148679	rs17767686	392934	0.201538855727416	RGS6	1	TRUE	TRUE	core_conduction_program_8|core_conduction_program_3	34|16	0.608|0.463	NA|ESRRB,ESRRG,FOXO1,MEF2A,NR3C1	NA	NA	NA	rs7148679	2.536e-27	2.863e-28	NA	NA	1953.16686454505	PF_1
chr14	71586103	71586603	1.024301	PR_interval	PRInterval	NA	PR_interval-rs7148679	rs3825719	346684	0.20019930536794	RGS6	1	TRUE	TRUE	NA	NA	NA	NA	NA	NA	NA	rs7148679	2.536e-27	6.972e-27	NA	NA	28.4772122233094	Pre_arterial_endothelial_cells_1
chr14	71586103	71586603	1.024301	PR_interval	PRInterval	NA	PR_interval-rs7148679	rs3825719	346684	0.20019930536794	RGS6	1	TRUE	TRUE	NA	NA	NA	NA	NA	NA	NA	rs7148679	2.536e-27	6.972e-27	NA	NA	28.4772122233094	Pre_arterial_endothelial_cells_1
chr14	71586106	71586978	1.820831	PR_interval	PRInterval	NA	PR_interval-rs7148679	rs3825719	346495	0.198223926722934	RGS6	2	TRUE	TRUE	Endocardial_endothelial_program_17|Endocardial_endothelial_program_12	1|195	0.215|0.206	ERG,HOXD3,MEF2A,MEF2C,MEOX1,MEOX2,NR2F2,ZFHX3|BACH2,ERG,ETS1,ETS2,MEF2C,MEOX1,NR3C1,NR5A2,SOX7,TCF15	NA	NA	NA	rs7148679	2.536e-27	6.972e-27	NA	NA	86.525599682066	Capillary_endothelial_cells_2
chr14	71586106	71586978	1.820831	PR_interval	PRInterval	NA	PR_interval-rs7148679	rs3825719	346495	0.198223926722934	RGS6	2	TRUE	TRUE	Endocardial_endothelial_program_17|Endocardial_endothelial_program_12	1|195	0.215|0.206	ERG,HOXD3,MEF2A,MEF2C,MEOX1,MEOX2,NR2F2,ZFHX3|BACH2,ERG,ETS1,ETS2,MEF2C,MEOX1,NR3C1,NR5A2,SOX7,TCF15	NA	NA	NA	rs7148679	2.536e-27	6.972e-27	NA	NA	86.525599682066	Capillary_endothelial_cells_2
chr14	71686662	71688169	4.408679	PR_interval	PRInterval	355	PR_interval-rs7148679	rs10873246	245621.5	0.197786178807316	RGS6	1	TRUE	TRUE	FB_program_9	144	0.763	NA	NA	NA	NA	rs7148679	2.536e-27	1.224e-21	NA	NA	197.066137335239	Fibroblast_like_1
chr14	71686662	71688169	4.408679	PR_interval	PRInterval	355	PR_interval-rs7148679	rs10873246	245621.5	0.197786178807316	RGS6	1	TRUE	TRUE	FB_program_9	144	0.763	NA	NA	NA	NA	rs7148679	2.536e-27	1.224e-21	NA	NA	197.066137335239	Fibroblast_like_1
chr14	71539677	71540464	1.362131	PR_interval	PRInterval	355	PR_interval-rs7148679	rs17767686	392966.5	0.196125961022958	RGS6	1	TRUE	TRUE	MuralCells_program_16	1	0.208	MEF2C	NA	NA	NA	rs7148679	2.536e-27	2.863e-28	NA	NA	76.1411443441252	Pericytes_1
chr14	71538952	71540474	2.426558	PR_interval	PRInterval	355	PR_interval-rs7148679	rs17767686	393324	0.19587048046021	RGS6	1	TRUE	TRUE	FB_program_7	7	0.533	NA	NA	NA	NA	rs7148679	2.536e-27	2.863e-28	NA	NA	248.571089616094	Cardiac_fibroblast_progenitors
chr14	71539739	71540239	2.661341	PR_interval	PRInterval	355	PR_interval-rs7148679	rs17767686	393048	0.192683944135717	RGS6	1	TRUE	TRUE	NA	NA	NA	NA	NA	NA	NA	rs7148679	2.536e-27	2.863e-28	NA	NA	110.979734580925	VIC_4
chr14	71585970	71586470	4.006307	PR_interval	PRInterval	355	PR_interval-rs7148679	rs3825719	346817	0.191686004822172	RGS6	1	TRUE	TRUE	TzConductionCells_program_10	121	0.251	NA	NA	NA	NA	rs7148679	2.536e-27	6.972e-27	NA	NA	427.287916099119	Transitional_PF_1
chr14	71538900	71540690	14.846967	PR_interval	PRInterval	355	PR_interval-rs7148679	rs17767686	393242	0.190554803152449	RGS6	1	TRUE	TRUE	VCM_program_14|VCM_program_7|VCM_program_1	19|172|152	0.371|0.314|0.123	NA|BACH2,BHLHE40,MEF2A,NR3C1,RORA,TCF4|NFYC	NA	NA	NA	rs7148679	2.536e-27	2.863e-28	NA	NA	426.48484216172	VCM_left_compact_2
chr14	71591888	71593316	3.723864	PR_interval	PRInterval	355	PR_interval-rs7148679	rs3784064	340435	0.187644596279882	RGS6	1	TRUE	TRUE	NA	NA	NA	NA	NA	NA	NA	rs7148679	2.536e-27	5.613e-27	NA	NA	204.290032629537	VCM_left_trabecular
chr14	71402428	71402928	0.597761	PR_interval	PRInterval	355	PR_interval-rs7148679	rs61991249	126633	0.186534459923346	SIPA1L1	1	TRUE	TRUE	core_conduction_program_1|core_conduction_program_5|core_conduction_program_20|core_conduction_program_11	1|94|29|131	0.62|0.457|0.305|0.28	NFIA|ESRRG|NA|ESRRG,MEF2C	NA	NA	NA	rs7148679	2.536e-27	NA	NA	NA	1602.0390032901	PF_2
chr14	71536235	71536895	0.65211	PR_interval	PRInterval	355	PR_interval-rs7148679	rs12885344	396472	0.185617362897996	RGS6	1	TRUE	TRUE	MuralCells_program_16	1	0.208	MEF2C	NA	NA	NA	rs7148679	2.536e-27	NA	NA	NA	76.1411443441252	Pericytes_1
chr14	71289113	71289997	5.019132	PR_interval	PRInterval	355	PR_interval-rs7148679	rs17178045	643482	0.185420293626443	RGS6	1	TRUE	TRUE	NA	NA	NA	NA	NA	NA	NA	rs7148679	2.536e-27	NA	NA	NA	140.064567469463	Epicardial_mesothelial_PRG4
chr14	71289113	71289997	5.019132	PR_interval	PRInterval	355	PR_interval-rs7148679	rs35692397	643482	0.185420293626443	RGS6	1	TRUE	TRUE	NA	NA	NA	NA	NA	NA	NA	rs7148679	2.536e-27	NA	NA	NA	140.064567469463	Epicardial_mesothelial_PRG4
chr14	71289113	71289997	5.019132	PR_interval	PRInterval	355	PR_interval-rs7148679	rs35692397	643482	0.185420293626443	RGS6	1	TRUE	TRUE	NA	NA	NA	NA	NA	NA	NA	rs7148679	2.536e-27	NA	NA	NA	140.064567469463	Epicardial_mesothelial_PRG4
chr14	71556108	71556608	0.655885	PR_interval	PRInterval	355	PR_interval-rs7148679	rs7140501	27047	0.184884909571369	SIPA1L1	1	TRUE	TRUE	core_conduction_program_1|core_conduction_program_5|core_conduction_program_20|core_conduction_program_11	1|94|29|131	0.62|0.457|0.305|0.28	NFIA|ESRRG|NA|ESRRG,MEF2C	NA	NA	NA	rs7148679	2.536e-27	NA	NA	NA	1602.0390032901	PF_2
chr14	71693277	71693777	0.895756	PR_interval	PRInterval	355	PR_interval-rs7148679	rs7148679	239510	0.184549825508636	RGS6	1	TRUE	TRUE	NA	NA	NA	NA	NA	NA	NA	rs7148679	2.536e-27	2.536e-27	NA	NA	21.262941121623	OFT_1
chr14	71693277	71693777	0.895756	PR_interval	PRInterval	355	PR_interval-rs7148679	rs7148679	239510	0.184549825508636	RGS6	1	TRUE	TRUE	NA	NA	NA	NA	NA	NA	NA	rs7148679	2.536e-27	2.536e-27	NA	NA	21.262941121623	OFT_1
chr14	71344564	71345352	0.990762	PR_interval	PRInterval	355	PR_interval-rs7148679	rs7147434	184353	0.184526066288339	SIPA1L1	1	TRUE	TRUE	core_conduction_program_1|core_conduction_program_5|core_conduction_program_20|core_conduction_program_11	1|94|29|131	0.62|0.457|0.305|0.28	NFIA|ESRRG|NA|ESRRG,MEF2C	NA	NA	NA	rs7148679	2.536e-27	NA	NA	NA	1602.0390032901	PF_2
chr14	71344564	71345352	0.990762	PR_interval	PRInterval	355	PR_interval-rs7148679	rs7147434	184353	0.184526066288339	SIPA1L1	1	TRUE	TRUE	core_conduction_program_1|core_conduction_program_5|core_conduction_program_20|core_conduction_program_11	1|94|29|131	0.62|0.457|0.305|0.28	NFIA|ESRRG|NA|ESRRG,MEF2C	NA	NA	NA	rs7148679	2.536e-27	NA	NA	NA	1602.0390032901	PF_2
chr14	71540296	71540796	0.878955	PR_interval	PRInterval	NA	PR_interval-rs7148679	rs3784066	392491	0.183992781160869	RGS6	1	TRUE	TRUE	NA	NA	NA	NA	NA	NA	NA	rs7148679	2.536e-27	NA	NA	NA	23.4197808712473	Lymphatic_endothelial_cells
chr14	71582996	71583496	0.76311	PR_interval	PRInterval	355	PR_interval-rs7148679	rs8006300	349791	0.183753178644733	RGS6	1	TRUE	TRUE	MuralCells_program_19	54	0.582	TBX5	NA	NA	NA	rs7148679	2.536e-27	8.41e-30	NA	NA	311.885461655459	SMC_2
chr14	71591974	71592840	1.5753	PR_interval	PRInterval	355	PR_interval-rs7148679	rs3784064	340630	0.183185906278482	RGS6	1	TRUE	TRUE	NA	NA	NA	NA	NA	NA	NA	rs7148679	2.536e-27	5.613e-27	NA	NA	110.979734580925	VIC_4
chr14	71693323	71693823	0.832037	PR_interval	PRInterval	NA	PR_interval-rs7148679	rs7148679	239464	0.180679456645987	RGS6	1	TRUE	TRUE	NA	NA	NA	NA	NA	NA	NA	rs7148679	2.536e-27	2.536e-27	NA	NA	181.360508442296	Fibroblast_like_3
chr14	71693323	71693823	0.832037	PR_interval	PRInterval	NA	PR_interval-rs7148679	rs7148679	239464	0.180679456645987	RGS6	1	TRUE	TRUE	NA	NA	NA	NA	NA	NA	NA	rs7148679	2.536e-27	2.536e-27	NA	NA	181.360508442296	Fibroblast_like_3
chr14	71536490	71536990	0.692676	PR_interval	PRInterval	NA	PR_interval-rs7148679	rs12885344	396297	0.180075435888159	RGS6	1	TRUE	TRUE	NA	NA	NA	NA	NA	NA	NA	rs7148679	2.536e-27	NA	NA	NA	181.360508442296	Fibroblast_like_3
chr14	71573372	71573872	1.310924	PR_interval	PRInterval	355	PR_interval-rs7148679	rs6574016	359415	0.175294305804902	RGS6	1	TRUE	TRUE	NA	NA	NA	NA	NA	NA	NA	rs7148679	2.536e-27	3.635e-27	NA	NA	140.064567469463	Epicardial_mesothelial_PRG4
chr14	71573372	71573872	1.310924	PR_interval	PRInterval	355	PR_interval-rs7148679	rs6574016	359415	0.175294305804902	RGS6	1	TRUE	TRUE	NA	NA	NA	NA	NA	NA	NA	rs7148679	2.536e-27	3.635e-27	NA	NA	140.064567469463	Epicardial_mesothelial_PRG4
chr14	71573372	71573872	1.310924	PR_interval	PRInterval	355	PR_interval-rs7148679	rs6574016	359415	0.175294305804902	RGS6	1	TRUE	TRUE	NA	NA	NA	NA	NA	NA	NA	rs7148679	2.536e-27	3.635e-27	NA	NA	140.064567469463	Epicardial_mesothelial_PRG4
chr14	71536178	71536904	1.648687	PR_interval	PRInterval	355	PR_interval-rs7148679	rs12885344	396496	0.17423127577335	RGS6	1	TRUE	TRUE	FB_program_26	99	0.699	MEF2C	NA	NA	NA	rs7148679	2.536e-27	NA	NA	NA	100.830493168833	Atrial_fibroblasts
chr14	71606553	71607053	0.450318	PR_interval	PRInterval	NA	PR_interval-rs7148679	rs7154841	326234	0.173010818487078	RGS6	1	TRUE	TRUE	NA	NA	NA	NA	NA	NA	NA	rs7148679	2.536e-27	NA	NA	NA	29.7677261211138	Mature_arterial_endothelial_cells
chr14	71606553	71607053	0.450318	PR_interval	PRInterval	NA	PR_interval-rs7148679	rs7154841	326234	0.173010818487078	RGS6	1	TRUE	TRUE	NA	NA	NA	NA	NA	NA	NA	rs7148679	2.536e-27	NA	NA	NA	29.7677261211138	Mature_arterial_endothelial_cells
chr15	84817707	84818992	16.325828	PR_interval	PRInterval	NA	PR_interval-rs7183401	rs4633690	1670.5	0.987400677957784	ALPK3	1	FALSE	FALSE	NA	NA	NA	NA	HypertrophicCardiomyopathy	NA	NA	rs7183401	6.016e-16	NA	NA	NA	35.9836040639673	Endocardial_cells_1
chr15	84817707	84818992	16.325828	PR_interval	PRInterval	NA	PR_interval-rs7183401	rs2879828	1670.5	0.987400677957784	ALPK3	1	FALSE	FALSE	NA	NA	NA	NA	HypertrophicCardiomyopathy	NA	NA	rs7183401	6.016e-16	8.911e-16	NA	NA	35.9836040639673	Endocardial_cells_1
chr15	84817712	84818987	13.962515	PR_interval	PRInterval	NA	PR_interval-rs7183401	rs4633690	1670.5	0.984198459894562	ALPK3	1	FALSE	FALSE	NA	NA	NA	NA	HypertrophicCardiomyopathy	NA	NA	rs7183401	6.016e-16	NA	NA	NA	34.3553176810719	Endocardial_cells_2
chr15	84817712	84818987	13.962515	PR_interval	PRInterval	NA	PR_interval-rs7183401	rs2879828	1670.5	0.984198459894562	ALPK3	1	FALSE	FALSE	NA	NA	NA	NA	HypertrophicCardiomyopathy	NA	NA	rs7183401	6.016e-16	8.911e-16	NA	NA	34.3553176810719	Endocardial_cells_2
chr15	84817731	84819621	13.120832	PR_interval	PRInterval	355	PR_interval-rs7183401	rs4633690	1997	0.975449919457107	ALPK3	1	FALSE	FALSE	NA	NA	NA	NA	HypertrophicCardiomyopathy	NA	NA	rs7183401	6.016e-16	NA	NA	NA	11.2579055037497	Fibroblast_like_2
chr15	84817731	84819621	13.120832	PR_interval	PRInterval	355	PR_interval-rs7183401	rs2879828	1997	0.975449919457107	ALPK3	1	FALSE	FALSE	NA	NA	NA	NA	HypertrophicCardiomyopathy	NA	NA	rs7183401	6.016e-16	8.911e-16	NA	NA	11.2579055037497	Fibroblast_like_2
chr15	84817699	84819672	17.500323	PR_interval	PRInterval	NA	PR_interval-rs7183401	rs4633690	2006.5	0.974486791008162	ALPK3	1	FALSE	FALSE	FB_program_21|VIC_program_25|VIC_program_27	179|246|96	0.181|0.151|0.116	ARID2,MEF2C,SMAD9|MEF2A|MEF2A,MEF2C,SMAD9,TBX5	HypertrophicCardiomyopathy	NA	NA	rs7183401	6.016e-16	NA	NA	NA	24.1815114278488	VIC_3
chr15	84817699	84819672	17.500323	PR_interval	PRInterval	NA	PR_interval-rs7183401	rs2879828	2006.5	0.974486791008162	ALPK3	1	FALSE	FALSE	FB_program_21|VIC_program_25|VIC_program_27	179|246|96	0.181|0.151|0.116	ARID2,MEF2C,SMAD9|MEF2A|MEF2A,MEF2C,SMAD9,TBX5	HypertrophicCardiomyopathy	NA	NA	rs7183401	6.016e-16	8.911e-16	NA	NA	24.1815114278488	VIC_3
chr15	84817715	84819258	7.297463	PR_interval	PRInterval	355	PR_interval-rs7183401	rs4633690	1807.5	0.962895469879367	ALPK3	1	FALSE	FALSE	VIC_program_23	291	0.161	GATA4,MEF2A,MEF2C,NFIB,TBX5	HypertrophicCardiomyopathy	NA	NA	rs7183401	6.016e-16	NA	NA	NA	7.18506884567469	Cardiac_fibroblast_progenitors
chr15	84817715	84819258	7.297463	PR_interval	PRInterval	355	PR_interval-rs7183401	rs2879828	1807.5	0.962895469879367	ALPK3	1	FALSE	FALSE	VIC_program_23	291	0.161	GATA4,MEF2A,MEF2C,NFIB,TBX5	HypertrophicCardiomyopathy	NA	NA	rs7183401	6.016e-16	8.911e-16	NA	NA	7.18506884567469	Cardiac_fibroblast_progenitors
chr15	84817714	84819739	10.261325	PR_interval	PRInterval	355	PR_interval-rs7183401	rs4633690	2047.5	0.900696362589724	ALPK3	1	FALSE	FALSE	VIC_program_25	246	0.16	MEF2A	HypertrophicCardiomyopathy	NA	NA	rs7183401	6.016e-16	NA	NA	NA	4.89852004125216	Fibroblast_like_1
chr15	84817714	84819739	10.261325	PR_interval	PRInterval	355	PR_interval-rs7183401	rs2879828	2047.5	0.900696362589724	ALPK3	1	FALSE	FALSE	VIC_program_25	246	0.16	MEF2A	HypertrophicCardiomyopathy	NA	NA	rs7183401	6.016e-16	8.911e-16	NA	NA	4.89852004125216	Fibroblast_like_1
chr15	84821066	84821823	5.094979	PR_interval	PRInterval	355	PR_interval-rs7183401	rs2115630	4765.5	0.792562457515391	ALPK3	1	FALSE	FALSE	NA	NA	NA	NA	HypertrophicCardiomyopathy	NA	NA	rs7183401	6.016e-16	NA	NA	NA	3.80193532765435	Atrial_fibroblasts
chr15	84818009	84818956	4.547629	PR_interval	PRInterval	NA	PR_interval-rs7183401	rs4633690	1803.5	0.785553707366198	ALPK3	1	FALSE	FALSE	ImmuneCells_program_13	16	0.168	CREM,ESRRG,HIVEP1,MXI1,NFIA,NR3C2,PPARD,RXRA	HypertrophicCardiomyopathy	NA	NA	rs7183401	6.016e-16	NA	NA	NA	31.7672667398954	Macrophages_2
chr15	84818009	84818956	4.547629	PR_interval	PRInterval	NA	PR_interval-rs7183401	rs2879828	1803.5	0.785553707366198	ALPK3	1	FALSE	FALSE	ImmuneCells_program_13	16	0.168	CREM,ESRRG,HIVEP1,MXI1,NFIA,NR3C2,PPARD,RXRA	HypertrophicCardiomyopathy	NA	NA	rs7183401	6.016e-16	8.911e-16	NA	NA	31.7672667398954	Macrophages_2
chr15	84818517	84819017	2.027356	PR_interval	PRInterval	355	PR_interval-rs7183401	rs4633690	2088	0.776809823362657	ALPK3	1	FALSE	FALSE	MuralCells_program_29	170	0.206	MEF2C	HypertrophicCardiomyopathy	NA	NA	rs7183401	6.016e-16	NA	NA	NA	18.1573561880648	Pericytes_3
chr15	84818517	84819017	2.027356	PR_interval	PRInterval	355	PR_interval-rs7183401	rs2879828	2088	0.776809823362657	ALPK3	1	FALSE	FALSE	MuralCells_program_29	170	0.206	MEF2C	HypertrophicCardiomyopathy	NA	NA	rs7183401	6.016e-16	8.911e-16	NA	NA	18.1573561880648	Pericytes_3
chr15	84818442	84818942	0.976293	PR_interval	PRInterval	355	PR_interval-rs7183401	rs4633690	2013	0.756412686648987	ALPK3	1	FALSE	FALSE	NA	NA	NA	NA	HypertrophicCardiomyopathy	NA	NA	rs7183401	6.016e-16	NA	NA	NA	1.14934816873638	OFT_1
chr15	84818442	84818942	0.976293	PR_interval	PRInterval	355	PR_interval-rs7183401	rs2879828	2013	0.756412686648987	ALPK3	1	FALSE	FALSE	NA	NA	NA	NA	HypertrophicCardiomyopathy	NA	NA	rs7183401	6.016e-16	8.911e-16	NA	NA	1.14934816873638	OFT_1
chr15	84828313	84829064	5.22319	PR_interval	PRInterval	355	PR_interval-rs7183401	rs7183401	12009.5	0.716417171245045	ALPK3	1	FALSE	FALSE	NA	NA	NA	NA	HypertrophicCardiomyopathy	NA	NA	rs7183401	6.016e-16	6.016e-16	NA	NA	3.70647227242232	Mature_ventricular_fibroblasts
chr15	84828313	84829064	5.22319	PR_interval	PRInterval	355	PR_interval-rs7183401	rs7183401	12009.5	0.716417171245045	ALPK3	1	FALSE	FALSE	NA	NA	NA	NA	HypertrophicCardiomyopathy	NA	NA	rs7183401	6.016e-16	6.016e-16	NA	NA	3.70647227242232	Mature_ventricular_fibroblasts
chr15	84817715	84819258	7.297463	PR_interval	PRInterval	355	PR_interval-rs7183401	rs4633690	66173.5	0.684107382353999	SLC28A1	2	FALSE	FALSE	NA	NA	NA	NA	NA	NA	NA	rs7183401	6.016e-16	NA	NA	NA	4.11728664190347	Cardiac_fibroblast_progenitors
chr15	84817715	84819258	7.297463	PR_interval	PRInterval	355	PR_interval-rs7183401	rs2879828	66173.5	0.684107382353999	SLC28A1	2	FALSE	FALSE	NA	NA	NA	NA	NA	NA	NA	rs7183401	6.016e-16	8.911e-16	NA	NA	4.11728664190347	Cardiac_fibroblast_progenitors
chr15	84811769	84812269	3.198055	PR_interval	PRInterval	NA	PR_interval-rs7183401	rs11073731	4660	0.677145658409338	ALPK3	1	FALSE	FALSE	ImmuneCells_program_13	16	0.168	CREM,ESRRG,HIVEP1,MXI1,NFIA,NR3C2,PPARD,RXRA	HypertrophicCardiomyopathy	NA	NA	rs7183401	6.016e-16	NA	NA	NA	31.7672667398954	Macrophages_2
chr15	84811769	84812269	3.198055	PR_interval	PRInterval	NA	PR_interval-rs7183401	rs8037423	4660	0.677145658409338	ALPK3	1	FALSE	FALSE	ImmuneCells_program_13	16	0.168	CREM,ESRRG,HIVEP1,MXI1,NFIA,NR3C2,PPARD,RXRA	HypertrophicCardiomyopathy	NA	NA	rs7183401	6.016e-16	3.721e-15	NA	NA	31.7672667398954	Macrophages_2
chr15	84828168	84829068	3.972676	PR_interval	PRInterval	355	PR_interval-rs7183401	rs7183401	11939	0.659326768701169	ALPK3	1	FALSE	FALSE	VIC_program_23	291	0.161	GATA4,MEF2A,MEF2C,NFIB,TBX5	HypertrophicCardiomyopathy	NA	NA	rs7183401	6.016e-16	6.016e-16	NA	NA	7.18506884567469	Cardiac_fibroblast_progenitors
chr15	84828168	84829068	3.972676	PR_interval	PRInterval	355	PR_interval-rs7183401	rs7183401	11939	0.659326768701169	ALPK3	1	FALSE	FALSE	VIC_program_23	291	0.161	GATA4,MEF2A,MEF2C,NFIB,TBX5	HypertrophicCardiomyopathy	NA	NA	rs7183401	6.016e-16	6.016e-16	NA	NA	7.18506884567469	Cardiac_fibroblast_progenitors
chr15	84828120	84829054	3.293689	PR_interval	PRInterval	355	PR_interval-rs7183401	rs7183401	11908	0.642985249744689	ALPK3	1	FALSE	FALSE	Epicardial_program_23	194	0.18	NA	HypertrophicCardiomyopathy	NA	NA	rs7183401	6.016e-16	6.016e-16	NA	NA	14.9888909258407	Epicardial_mesothelial_ITLN1
chr15	84828120	84829054	3.293689	PR_interval	PRInterval	355	PR_interval-rs7183401	rs7183401	11908	0.642985249744689	ALPK3	1	FALSE	FALSE	Epicardial_program_23	194	0.18	NA	HypertrophicCardiomyopathy	NA	NA	rs7183401	6.016e-16	6.016e-16	NA	NA	14.9888909258407	Epicardial_mesothelial_ITLN1
chr15	84828294	84829080	3.855904	PR_interval	PRInterval	355	PR_interval-rs7183401	rs7183401	12008	0.618877175815389	ALPK3	1	FALSE	FALSE	NA	NA	NA	NA	HypertrophicCardiomyopathy	NA	NA	rs7183401	6.016e-16	6.016e-16	NA	NA	3.80193532765435	Atrial_fibroblasts
chr15	84828294	84829080	3.855904	PR_interval	PRInterval	355	PR_interval-rs7183401	rs7183401	12008	0.618877175815389	ALPK3	1	FALSE	FALSE	NA	NA	NA	NA	HypertrophicCardiomyopathy	NA	NA	rs7183401	6.016e-16	6.016e-16	NA	NA	3.80193532765435	Atrial_fibroblasts
chr15	84828325	84829051	3.254494	PR_interval	PRInterval	355	PR_interval-rs7183401	rs7183401	12009	0.589808403341076	ALPK3	1	FALSE	FALSE	NA	NA	NA	NA	HypertrophicCardiomyopathy	NA	NA	rs7183401	6.016e-16	6.016e-16	NA	NA	3.08832075142101	Pericytes_1
chr15	84828325	84829051	3.254494	PR_interval	PRInterval	355	PR_interval-rs7183401	rs7183401	12009	0.589808403341076	ALPK3	1	FALSE	FALSE	NA	NA	NA	NA	HypertrophicCardiomyopathy	NA	NA	rs7183401	6.016e-16	6.016e-16	NA	NA	3.08832075142101	Pericytes_1
chr15	84828119	84829089	3.174152	PR_interval	PRInterval	NA	PR_interval-rs7183401	rs7183401	11925	0.561554213501915	ALPK3	1	FALSE	FALSE	NA	NA	NA	NA	HypertrophicCardiomyopathy	NA	NA	rs7183401	6.016e-16	6.016e-16	NA	NA	8.97356682396778	Fibroblast_like_3
chr15	84828119	84829089	3.174152	PR_interval	PRInterval	NA	PR_interval-rs7183401	rs7183401	11925	0.561554213501915	ALPK3	1	FALSE	FALSE	NA	NA	NA	NA	HypertrophicCardiomyopathy	NA	NA	rs7183401	6.016e-16	6.016e-16	NA	NA	8.97356682396778	Fibroblast_like_3
chr15	84811770	84812270	1.70546	PR_interval	PRInterval	NA	PR_interval-rs7183401	rs11073731	4659	0.540174324514113	ALPK3	1	FALSE	FALSE	ImmuneCells_program_13	16	0.679	CREM,ESRRG,HIVEP1,MXI1,NFIA,NR3C2,PPARD,RXRA	HypertrophicCardiomyopathy	NA	NA	rs7183401	6.016e-16	NA	NA	NA	5.41607405789683	Macrophages_1
chr15	84811770	84812270	1.70546	PR_interval	PRInterval	NA	PR_interval-rs7183401	rs8037423	4659	0.540174324514113	ALPK3	1	FALSE	FALSE	ImmuneCells_program_13	16	0.679	CREM,ESRRG,HIVEP1,MXI1,NFIA,NR3C2,PPARD,RXRA	HypertrophicCardiomyopathy	NA	NA	rs7183401	6.016e-16	3.721e-15	NA	NA	5.41607405789683	Macrophages_1
chr15	84828282	84829060	5.617187	PR_interval	PRInterval	355	PR_interval-rs7183401	rs7183401	11992	0.536371432852609	ALPK3	1	FALSE	FALSE	VCM_program_5	132	0.183	BACH2,JUN	HypertrophicCardiomyopathy	NA	NA	rs7183401	6.016e-16	6.016e-16	NA	NA	238.37804260102	VCM_left_compact_2
chr15	84828282	84829060	5.617187	PR_interval	PRInterval	355	PR_interval-rs7183401	rs7183401	11992	0.536371432852609	ALPK3	1	FALSE	FALSE	VCM_program_5	132	0.183	BACH2,JUN	HypertrophicCardiomyopathy	NA	NA	rs7183401	6.016e-16	6.016e-16	NA	NA	238.37804260102	VCM_left_compact_2
chr15	84828103	84829073	4.057654	PR_interval	PRInterval	355	PR_interval-rs7183401	rs7183401	11909	0.515419732580527	ALPK3	1	FALSE	FALSE	VIC_program_25	246	0.16	MEF2A	HypertrophicCardiomyopathy	NA	NA	rs7183401	6.016e-16	6.016e-16	NA	NA	4.89852004125216	Fibroblast_like_1
chr15	84828103	84829073	4.057654	PR_interval	PRInterval	355	PR_interval-rs7183401	rs7183401	11909	0.515419732580527	ALPK3	1	FALSE	FALSE	VIC_program_25	246	0.16	MEF2A	HypertrophicCardiomyopathy	NA	NA	rs7183401	6.016e-16	6.016e-16	NA	NA	4.89852004125216	Fibroblast_like_1
chr15	84828345	84829058	4.9777	PR_interval	PRInterval	355	PR_interval-rs7183401	rs7183401	12022.5	0.490875985616321	ALPK3	1	FALSE	FALSE	VCM_program_11	220	0.181	ATF3,CREB5,MXI1,NPAS2	HypertrophicCardiomyopathy	NA	NA	rs7183401	6.016e-16	6.016e-16	NA	NA	223.421603779919	VCM_left_compact_3
chr15	84828345	84829058	4.9777	PR_interval	PRInterval	355	PR_interval-rs7183401	rs7183401	12022.5	0.490875985616321	ALPK3	1	FALSE	FALSE	VCM_program_11	220	0.181	ATF3,CREB5,MXI1,NPAS2	HypertrophicCardiomyopathy	NA	NA	rs7183401	6.016e-16	6.016e-16	NA	NA	223.421603779919	VCM_left_compact_3
chr15	84828168	84829068	3.972676	PR_interval	PRInterval	355	PR_interval-rs7183401	rs7183401	56042	0.485045285813195	SLC28A1	2	FALSE	FALSE	NA	NA	NA	NA	NA	NA	NA	rs7183401	6.016e-16	6.016e-16	NA	NA	4.11728664190347	Cardiac_fibroblast_progenitors
chr15	84828168	84829068	3.972676	PR_interval	PRInterval	355	PR_interval-rs7183401	rs7183401	56042	0.485045285813195	SLC28A1	2	FALSE	FALSE	NA	NA	NA	NA	NA	NA	NA	rs7183401	6.016e-16	6.016e-16	NA	NA	4.11728664190347	Cardiac_fibroblast_progenitors
chr15	84828068	84829063	3.141184	PR_interval	PRInterval	355	PR_interval-rs7183401	rs7183401	11886.5	0.468640202268252	ALPK3	1	FALSE	FALSE	NA	NA	NA	NA	HypertrophicCardiomyopathy	NA	NA	rs7183401	6.016e-16	6.016e-16	NA	NA	11.2579055037497	Fibroblast_like_2
chr15	84828068	84829063	3.141184	PR_interval	PRInterval	355	PR_interval-rs7183401	rs7183401	11886.5	0.468640202268252	ALPK3	1	FALSE	FALSE	NA	NA	NA	NA	HypertrophicCardiomyopathy	NA	NA	rs7183401	6.016e-16	6.016e-16	NA	NA	11.2579055037497	Fibroblast_like_2
chr15	84811582	84812082	0.747002	PR_interval	PRInterval	NA	PR_interval-rs7183401	rs11073731	4847	0.462925741896984	ALPK3	1	FALSE	FALSE	NA	NA	NA	NA	HypertrophicCardiomyopathy	NA	NA	rs7183401	6.016e-16	NA	NA	NA	12.0009687074067	Neural_crest_cells
chr15	84811582	84812082	0.747002	PR_interval	PRInterval	NA	PR_interval-rs7183401	rs11073731	4847	0.462925741896984	ALPK3	1	FALSE	FALSE	NA	NA	NA	NA	HypertrophicCardiomyopathy	NA	NA	rs7183401	6.016e-16	NA	NA	NA	12.0009687074067	Neural_crest_cells
chr15	84818009	84818956	4.547629	PR_interval	PRInterval	NA	PR_interval-rs7183401	rs4633690	66177.5	0.458499510406308	SLC28A1	2	FALSE	FALSE	NA	NA	NA	NA	NA	NA	NA	rs7183401	6.016e-16	NA	NA	NA	1.34227887633361	Macrophages_2
chr15	84818009	84818956	4.547629	PR_interval	PRInterval	NA	PR_interval-rs7183401	rs2879828	66177.5	0.458499510406308	SLC28A1	2	FALSE	FALSE	NA	NA	NA	NA	NA	NA	NA	rs7183401	6.016e-16	8.911e-16	NA	NA	1.34227887633361	Macrophages_2
chr15	84828289	84829074	4.690619	PR_interval	PRInterval	355	PR_interval-rs7183401	rs7183401	12002.5	0.450176665401569	ALPK3	1	FALSE	FALSE	core_conduction_program_5	216	0.143	ESRRG	HypertrophicCardiomyopathy	NA	NA	rs7183401	6.016e-16	6.016e-16	NA	NA	146.382955586888	PF_1
chr15	84828289	84829074	4.690619	PR_interval	PRInterval	355	PR_interval-rs7183401	rs7183401	12002.5	0.450176665401569	ALPK3	1	FALSE	FALSE	core_conduction_program_5	216	0.143	ESRRG	HypertrophicCardiomyopathy	NA	NA	rs7183401	6.016e-16	6.016e-16	NA	NA	146.382955586888	PF_1
chr15	84828318	84829040	4.194314	PR_interval	PRInterval	355	PR_interval-rs7183401	rs7183401	12000	0.442289037024949	ALPK3	1	FALSE	FALSE	NA	NA	NA	NA	HypertrophicCardiomyopathy	NA	NA	rs7183401	6.016e-16	6.016e-16	NA	NA	170.700448893869	Transitional_PF_1
chr15	84828305	84829065	4.897669	PR_interval	PRInterval	355	PR_interval-rs7183401	rs7183401	12006	0.427995596576797	ALPK3	1	FALSE	FALSE	NA	NA	NA	NA	HypertrophicCardiomyopathy	NA	NA	rs7183401	6.016e-16	6.016e-16	NA	NA	192.646026607234	Transitional_VCM_to_conduction
chr15	84828231	84829074	3.683835	PR_interval	PRInterval	NA	PR_interval-rs7183401	rs7183401	11973.5	0.422781045772442	ALPK3	1	FALSE	FALSE	NA	NA	NA	NA	HypertrophicCardiomyopathy	NA	NA	rs7183401	6.016e-16	6.016e-16	NA	NA	78.4000992043085	Capillary_endothelial_cells_2
chr15	84828231	84829074	3.683835	PR_interval	PRInterval	NA	PR_interval-rs7183401	rs7183401	11973.5	0.422781045772442	ALPK3	1	FALSE	FALSE	NA	NA	NA	NA	HypertrophicCardiomyopathy	NA	NA	rs7183401	6.016e-16	6.016e-16	NA	NA	78.4000992043085	Capillary_endothelial_cells_2
chr15	84828309	84829055	5.149773	PR_interval	PRInterval	355	PR_interval-rs7183401	rs7183401	12003	0.417000502038135	ALPK3	1	FALSE	FALSE	NA	NA	NA	NA	HypertrophicCardiomyopathy	NA	NA	rs7183401	6.016e-16	6.016e-16	NA	NA	202.18648121828	VCM_hybrid_2
chr15	84828309	84829055	5.149773	PR_interval	PRInterval	355	PR_interval-rs7183401	rs7183401	12003	0.417000502038135	ALPK3	1	FALSE	FALSE	NA	NA	NA	NA	HypertrophicCardiomyopathy	NA	NA	rs7183401	6.016e-16	6.016e-16	NA	NA	202.18648121828	VCM_hybrid_2
chr15	84828277	84829068	4.208386	PR_interval	PRInterval	355	PR_interval-rs7183401	rs7183401	11993.5	0.415985816004486	ALPK3	1	FALSE	FALSE	NA	NA	NA	NA	HypertrophicCardiomyopathy	NA	NA	rs7183401	6.016e-16	6.016e-16	NA	NA	192.612923614673	VCM_left_trabecular
chr15	84828277	84829068	4.208386	PR_interval	PRInterval	355	PR_interval-rs7183401	rs7183401	11993.5	0.415985816004486	ALPK3	1	FALSE	FALSE	NA	NA	NA	NA	HypertrophicCardiomyopathy	NA	NA	rs7183401	6.016e-16	6.016e-16	NA	NA	192.612923614673	VCM_left_trabecular
chr15	84828565	84829906	2.981842	PR_interval	PRInterval	NA	PR_interval-rs7183401	rs7183401	12556.5	0.413092412969548	ALPK3	1	FALSE	FALSE	Endocardial_endothelial_program_19|Endocardial_endothelial_program_24|Endocardial_endothelial_program_28	214|258|292	0.767|0.617|0.287	GATA4,GATA5|GATA4,GATA6|NA	HypertrophicCardiomyopathy	NA	NA	rs7183401	6.016e-16	6.016e-16	NA	NA	85.1582097607004	IF_valvular_endocardial_cells
chr15	84828565	84829906	2.981842	PR_interval	PRInterval	NA	PR_interval-rs7183401	rs7183401	12556.5	0.413092412969548	ALPK3	1	FALSE	FALSE	Endocardial_endothelial_program_19|Endocardial_endothelial_program_24|Endocardial_endothelial_program_28	214|258|292	0.767|0.617|0.287	GATA4,GATA5|GATA4,GATA6|NA	HypertrophicCardiomyopathy	NA	NA	rs7183401	6.016e-16	6.016e-16	NA	NA	85.1582097607004	IF_valvular_endocardial_cells
chr15	84828565	84829906	2.981842	PR_interval	PRInterval	NA	PR_interval-rs7183401	rs6496452	12556.5	0.413092412969548	ALPK3	1	FALSE	FALSE	Endocardial_endothelial_program_19|Endocardial_endothelial_program_24|Endocardial_endothelial_program_28	214|258|292	0.767|0.617|0.287	GATA4,GATA5|GATA4,GATA6|NA	HypertrophicCardiomyopathy	NA	NA	rs7183401	6.016e-16	NA	NA	NA	85.1582097607004	IF_valvular_endocardial_cells
chr15	84828224	84829039	2.30543	PR_interval	PRInterval	NA	PR_interval-rs7183401	rs7183401	11952.5	0.391876272264999	ALPK3	1	FALSE	FALSE	NA	NA	NA	NA	HypertrophicCardiomyopathy	NA	NA	rs7183401	6.016e-16	6.016e-16	NA	NA	42.2073087805242	Endocardial_cells_4
chr15	84828224	84829039	2.30543	PR_interval	PRInterval	NA	PR_interval-rs7183401	rs7183401	11952.5	0.391876272264999	ALPK3	1	FALSE	FALSE	NA	NA	NA	NA	HypertrophicCardiomyopathy	NA	NA	rs7183401	6.016e-16	6.016e-16	NA	NA	42.2073087805242	Endocardial_cells_4
chr15	84828288	84829077	3.461187	PR_interval	PRInterval	355	PR_interval-rs7183401	rs7183401	12003.5	0.391514710472272	ALPK3	1	FALSE	FALSE	core_conduction_program_5	216	0.113	ESRRG	HypertrophicCardiomyopathy	NA	NA	rs7183401	6.016e-16	6.016e-16	NA	NA	154.528587687591	Transitional_PF_2
chr15	84828288	84829077	3.461187	PR_interval	PRInterval	355	PR_interval-rs7183401	rs7183401	12003.5	0.391514710472272	ALPK3	1	FALSE	FALSE	core_conduction_program_5	216	0.113	ESRRG	HypertrophicCardiomyopathy	NA	NA	rs7183401	6.016e-16	6.016e-16	NA	NA	154.528587687591	Transitional_PF_2
chr15	84828236	84829065	4.057182	PR_interval	PRInterval	355	PR_interval-rs7183401	rs7183401	11971.5	0.386440044037321	ALPK3	1	FALSE	FALSE	core_conduction_program_5	216	0.457	ESRRG	HypertrophicCardiomyopathy	NA	NA	rs7183401	6.016e-16	6.016e-16	NA	NA	162.483074679721	PF_2
chr15	84828236	84829065	4.057182	PR_interval	PRInterval	355	PR_interval-rs7183401	rs7183401	11971.5	0.386440044037321	ALPK3	1	FALSE	FALSE	core_conduction_program_5	216	0.457	ESRRG	HypertrophicCardiomyopathy	NA	NA	rs7183401	6.016e-16	6.016e-16	NA	NA	162.483074679721	PF_2
chr15	84828215	84829060	2.415324	PR_interval	PRInterval	NA	PR_interval-rs7183401	rs7183401	11958.5	0.381724779685435	ALPK3	1	FALSE	FALSE	NA	NA	NA	NA	HypertrophicCardiomyopathy	NA	NA	rs7183401	6.016e-16	6.016e-16	NA	NA	35.9836040639673	Endocardial_cells_1
chr15	84828215	84829060	2.415324	PR_interval	PRInterval	NA	PR_interval-rs7183401	rs7183401	11958.5	0.381724779685435	ALPK3	1	FALSE	FALSE	NA	NA	NA	NA	HypertrophicCardiomyopathy	NA	NA	rs7183401	6.016e-16	6.016e-16	NA	NA	35.9836040639673	Endocardial_cells_1
chr15	84828564	84829064	2.514734	PR_interval	PRInterval	NA	PR_interval-rs7183401	rs7183401	12135	0.380864996114591	ALPK3	1	FALSE	FALSE	NA	NA	NA	NA	HypertrophicCardiomyopathy	NA	NA	rs7183401	6.016e-16	6.016e-16	NA	NA	40.0359006857382	Capillary_endothelial_cells_1
chr15	84828564	84829064	2.514734	PR_interval	PRInterval	NA	PR_interval-rs7183401	rs7183401	12135	0.380864996114591	ALPK3	1	FALSE	FALSE	NA	NA	NA	NA	HypertrophicCardiomyopathy	NA	NA	rs7183401	6.016e-16	6.016e-16	NA	NA	40.0359006857382	Capillary_endothelial_cells_1
chr15	84811550	84812050	1.193023	PR_interval	PRInterval	355	PR_interval-rs7183401	rs11073731	4879	0.374340130872139	ALPK3	1	FALSE	FALSE	FB_program_21|VIC_program_27	179|96	0.466|0.141	ARID2,MEF2C,SMAD9|MEF2A,MEF2C,SMAD9,TBX5	HypertrophicCardiomyopathy	NA	NA	rs7183401	6.016e-16	NA	NA	NA	42.7254366623815	VIC_5
chr15	84811550	84812050	1.193023	PR_interval	PRInterval	355	PR_interval-rs7183401	rs11073731	4879	0.374340130872139	ALPK3	1	FALSE	FALSE	FB_program_21|VIC_program_27	179|96	0.466|0.141	ARID2,MEF2C,SMAD9|MEF2A,MEF2C,SMAD9,TBX5	HypertrophicCardiomyopathy	NA	NA	rs7183401	6.016e-16	NA	NA	NA	42.7254366623815	VIC_5
chr15	84828283	84829067	4.114604	PR_interval	PRInterval	355	PR_interval-rs7183401	rs7183401	11996	0.372778625273028	ALPK3	1	FALSE	FALSE	NA	NA	NA	NA	HypertrophicCardiomyopathy	NA	NA	rs7183401	6.016e-16	6.016e-16	NA	NA	245.995384181766	VCM_right_trabecular
chr15	84828283	84829067	4.114604	PR_interval	PRInterval	355	PR_interval-rs7183401	rs7183401	11996	0.372778625273028	ALPK3	1	FALSE	FALSE	NA	NA	NA	NA	HypertrophicCardiomyopathy	NA	NA	rs7183401	6.016e-16	6.016e-16	NA	NA	245.995384181766	VCM_right_trabecular
chr15	84828414	84829042	2.912295	PR_interval	PRInterval	355	PR_interval-rs7183401	rs7183401	12049	0.372389578644216	ALPK3	1	FALSE	FALSE	core_conduction_program_19	223	0.827	NA	HypertrophicCardiomyopathy	NA	NA	rs7183401	6.016e-16	6.016e-16	NA	NA	153.549954144083	AVN
chr15	84828414	84829042	2.912295	PR_interval	PRInterval	355	PR_interval-rs7183401	rs7183401	12049	0.372389578644216	ALPK3	1	FALSE	FALSE	core_conduction_program_19	223	0.827	NA	HypertrophicCardiomyopathy	NA	NA	rs7183401	6.016e-16	6.016e-16	NA	NA	153.549954144083	AVN
chr15	84828327	84829097	2.636754	PR_interval	PRInterval	355	PR_interval-rs7183401	rs7183401	12033	0.367440081815475	ALPK3	1	FALSE	FALSE	NA	NA	NA	NA	HypertrophicCardiomyopathy	NA	NA	rs7183401	6.016e-16	6.016e-16	NA	NA	158.652493710562	SAN
chr15	84828327	84829097	2.636754	PR_interval	PRInterval	355	PR_interval-rs7183401	rs7183401	12033	0.367440081815475	ALPK3	1	FALSE	FALSE	NA	NA	NA	NA	HypertrophicCardiomyopathy	NA	NA	rs7183401	6.016e-16	6.016e-16	NA	NA	158.652493710562	SAN
chr15	84828300	84829061	3.658987	PR_interval	PRInterval	355	PR_interval-rs7183401	rs7183401	12001.5	0.367243540199835	ALPK3	1	FALSE	FALSE	VCM_program_5	132	0.152	BACH2,JUN	HypertrophicCardiomyopathy	NA	NA	rs7183401	6.016e-16	6.016e-16	NA	NA	199.668283859781	VCM_left_compact_1
chr15	84828300	84829061	3.658987	PR_interval	PRInterval	355	PR_interval-rs7183401	rs7183401	12001.5	0.367243540199835	ALPK3	1	FALSE	FALSE	VCM_program_5	132	0.152	BACH2,JUN	HypertrophicCardiomyopathy	NA	NA	rs7183401	6.016e-16	6.016e-16	NA	NA	199.668283859781	VCM_left_compact_1
chr15	84828602	84829102	1.710581	PR_interval	PRInterval	NA	PR_interval-rs7183401	rs7183401	12173	0.366922499230959	ALPK3	1	FALSE	FALSE	Epicardial_program_23	194	0.531	NA	HypertrophicCardiomyopathy	NA	NA	rs7183401	6.016e-16	6.016e-16	NA	NA	18.9459932107445	Epicardial_derived_mesenchymal
chr15	84828308	84829077	2.656637	PR_interval	PRInterval	355	PR_interval-rs7183401	rs7183401	12013.5	0.366595568395344	ALPK3	1	FALSE	FALSE	NA	NA	NA	NA	HypertrophicCardiomyopathy	NA	NA	rs7183401	6.016e-16	6.016e-16	NA	NA	145.326313568868	Transitional_AVN
chr15	84828396	84829111	2.225396	PR_interval	PRInterval	NA	PR_interval-rs7183401	rs7183401	12074.5	0.363799909059632	ALPK3	1	FALSE	FALSE	Endocardial_endothelial_program_24	258	0.163	GATA4,GATA6	HypertrophicCardiomyopathy	NA	NA	rs7183401	6.016e-16	6.016e-16	NA	NA	67.1132215964511	Endocardial_to_endothelial_transition
chr15	84828396	84829111	2.225396	PR_interval	PRInterval	NA	PR_interval-rs7183401	rs7183401	12074.5	0.363799909059632	ALPK3	1	FALSE	FALSE	Endocardial_endothelial_program_24	258	0.163	GATA4,GATA6	HypertrophicCardiomyopathy	NA	NA	rs7183401	6.016e-16	6.016e-16	NA	NA	67.1132215964511	Endocardial_to_endothelial_transition
chr15	84828573	84829073	2.051749	PR_interval	PRInterval	NA	PR_interval-rs7183401	rs7183401	12144	0.358024343519408	ALPK3	1	FALSE	FALSE	ImmuneCells_program_13	16	0.109	CREM,ESRRG,HIVEP1,MXI1,NFIA,NR3C2,PPARD,RXRA	HypertrophicCardiomyopathy	NA	NA	rs7183401	6.016e-16	6.016e-16	NA	NA	8.21906549225353	Macrophages_3
chr15	84828290	84829067	4.593803	PR_interval	PRInterval	355	PR_interval-rs7183401	rs7183401	11999.5	0.353714402383218	ALPK3	1	FALSE	FALSE	VCM_program_11	220	0.158	ATF3,CREB5,MXI1,NPAS2	HypertrophicCardiomyopathy	NA	NA	rs7183401	6.016e-16	6.016e-16	NA	NA	189.926752699752	VCM_hybrid_1
chr15	84828290	84829067	4.593803	PR_interval	PRInterval	355	PR_interval-rs7183401	rs7183401	11999.5	0.353714402383218	ALPK3	1	FALSE	FALSE	VCM_program_11	220	0.158	ATF3,CREB5,MXI1,NPAS2	HypertrophicCardiomyopathy	NA	NA	rs7183401	6.016e-16	6.016e-16	NA	NA	189.926752699752	VCM_hybrid_1
chr15	84828289	84829074	4.690619	PR_interval	PRInterval	355	PR_interval-rs7183401	rs7183401	55978.5	0.349481307340577	SLC28A1	2	FALSE	FALSE	NA	NA	NA	NA	NA	NA	NA	rs7183401	6.016e-16	6.016e-16	NA	NA	2.87537948474245	PF_1
chr15	84828289	84829074	4.690619	PR_interval	PRInterval	355	PR_interval-rs7183401	rs7183401	55978.5	0.349481307340577	SLC28A1	2	FALSE	FALSE	NA	NA	NA	NA	NA	NA	NA	rs7183401	6.016e-16	6.016e-16	NA	NA	2.87537948474245	PF_1
chr15	84828562	84829062	1.482768	PR_interval	PRInterval	NA	PR_interval-rs7183401	rs7183401	12133	0.349027138694843	ALPK3	1	FALSE	FALSE	NA	NA	NA	NA	HypertrophicCardiomyopathy	NA	NA	rs7183401	6.016e-16	6.016e-16	NA	NA	5.1432573984954	Pericytes_2
chr15	84828562	84829062	1.482768	PR_interval	PRInterval	NA	PR_interval-rs7183401	rs7183401	12133	0.349027138694843	ALPK3	1	FALSE	FALSE	NA	NA	NA	NA	HypertrophicCardiomyopathy	NA	NA	rs7183401	6.016e-16	6.016e-16	NA	NA	5.1432573984954	Pericytes_2
chr15	84828301	84829080	2.179161	PR_interval	PRInterval	355	PR_interval-rs7183401	rs7183401	12011.5	0.347871894733601	ALPK3	1	FALSE	FALSE	VIC_program_27	96	0.12	MEF2A,MEF2C,SMAD9,TBX5	HypertrophicCardiomyopathy	NA	NA	rs7183401	6.016e-16	6.016e-16	NA	NA	14.4487738151307	VIC_2
chr15	84828301	84829080	2.179161	PR_interval	PRInterval	355	PR_interval-rs7183401	rs7183401	12011.5	0.347871894733601	ALPK3	1	FALSE	FALSE	VIC_program_27	96	0.12	MEF2A,MEF2C,SMAD9,TBX5	HypertrophicCardiomyopathy	NA	NA	rs7183401	6.016e-16	6.016e-16	NA	NA	14.4487738151307	VIC_2
chr15	84828325	84828825	2.973839	PR_interval	PRInterval	355	PR_interval-rs7183401	rs7183401	11896	0.342638321987791	ALPK3	1	FALSE	FALSE	VCM_program_5	132	0.143	BACH2,JUN	HypertrophicCardiomyopathy	NA	NA	rs7183401	6.016e-16	6.016e-16	NA	NA	190.426840261042	VCM_hybrid_3
chr15	84828325	84828825	2.973839	PR_interval	PRInterval	355	PR_interval-rs7183401	rs7183401	11896	0.342638321987791	ALPK3	1	FALSE	FALSE	VCM_program_5	132	0.143	BACH2,JUN	HypertrophicCardiomyopathy	NA	NA	rs7183401	6.016e-16	6.016e-16	NA	NA	190.426840261042	VCM_hybrid_3
chr15	84817707	84818992	16.325828	PR_interval	PRInterval	NA	PR_interval-rs7183401	rs4633690	159778.5	0.33930807154207	NMB	2	FALSE	FALSE	NA	NA	NA	NA	NA	NA	NA	rs7183401	6.016e-16	NA	NA	NA	1.00334510698008	Endocardial_cells_1
chr15	84817707	84818992	16.325828	PR_interval	PRInterval	NA	PR_interval-rs7183401	rs2879828	159778.5	0.33930807154207	NMB	2	FALSE	FALSE	NA	NA	NA	NA	NA	NA	NA	rs7183401	6.016e-16	8.911e-16	NA	NA	1.00334510698008	Endocardial_cells_1
chr15	84828323	84829048	2.809904	PR_interval	PRInterval	355	PR_interval-rs7183401	rs7183401	12006.5	0.335067289952785	ALPK3	1	FALSE	FALSE	ACM_program_10	184	0.406	NA	HypertrophicCardiomyopathy	NA	NA	rs7183401	6.016e-16	6.016e-16	NA	NA	192.347484288335	ACM_left_lowTNNI
chr15	84828323	84829048	2.809904	PR_interval	PRInterval	355	PR_interval-rs7183401	rs7183401	12006.5	0.335067289952785	ALPK3	1	FALSE	FALSE	ACM_program_10	184	0.406	NA	HypertrophicCardiomyopathy	NA	NA	rs7183401	6.016e-16	6.016e-16	NA	NA	192.347484288335	ACM_left_lowTNNI
chr15	84828272	84829084	1.931256	PR_interval	PRInterval	355	PR_interval-rs7183401	rs7183401	11999	0.333115614794955	ALPK3	1	FALSE	FALSE	VIC_program_23	291	0.23	GATA4,MEF2A,MEF2C,NFIB,TBX5	HypertrophicCardiomyopathy	NA	NA	rs7183401	6.016e-16	6.016e-16	NA	NA	23.075055021808	VIC_1
chr15	84828272	84829084	1.931256	PR_interval	PRInterval	355	PR_interval-rs7183401	rs7183401	11999	0.333115614794955	ALPK3	1	FALSE	FALSE	VIC_program_23	291	0.23	GATA4,MEF2A,MEF2C,NFIB,TBX5	HypertrophicCardiomyopathy	NA	NA	rs7183401	6.016e-16	6.016e-16	NA	NA	23.075055021808	VIC_1
chr15	84828305	84829055	3.886392	PR_interval	PRInterval	355	PR_interval-rs7183401	rs7183401	12001	0.329388568136277	ALPK3	1	FALSE	FALSE	VCM_program_11|VCM_program_5	220|132	0.366|0.193	ATF3,CREB5,MXI1,NPAS2|BACH2,JUN	HypertrophicCardiomyopathy	NA	NA	rs7183401	6.016e-16	6.016e-16	NA	NA	225.402290983125	VCM_right_compact
chr15	84828305	84829055	3.886392	PR_interval	PRInterval	355	PR_interval-rs7183401	rs7183401	12001	0.329388568136277	ALPK3	1	FALSE	FALSE	VCM_program_11|VCM_program_5	220|132	0.366|0.193	ATF3,CREB5,MXI1,NPAS2|BACH2,JUN	HypertrophicCardiomyopathy	NA	NA	rs7183401	6.016e-16	6.016e-16	NA	NA	225.402290983125	VCM_right_compact
chr15	84811671	84812171	0.929725	PR_interval	PRInterval	355	PR_interval-rs7183401	rs11073731	4758	0.327393216662574	ALPK3	1	FALSE	FALSE	VIC_program_27	96	0.12	MEF2A,MEF2C,SMAD9,TBX5	HypertrophicCardiomyopathy	NA	NA	rs7183401	6.016e-16	NA	NA	NA	14.4487738151307	VIC_2
chr15	84811671	84812171	0.929725	PR_interval	PRInterval	355	PR_interval-rs7183401	rs11073731	4758	0.327393216662574	ALPK3	1	FALSE	FALSE	VIC_program_27	96	0.12	MEF2A,MEF2C,SMAD9,TBX5	HypertrophicCardiomyopathy	NA	NA	rs7183401	6.016e-16	NA	NA	NA	14.4487738151307	VIC_2
chr15	84828333	84829073	3.686554	PR_interval	PRInterval	355	PR_interval-rs7183401	rs7183401	12024	0.319030801241602	ALPK3	1	FALSE	FALSE	TzConductionCells_program_7	142	0.171	BACH2,CREB5,JUN,MEF2A	HypertrophicCardiomyopathy	NA	NA	rs7183401	6.016e-16	6.016e-16	NA	NA	227.193551105352	Transitional_His_bundle
chr15	84828573	84829073	2.051749	PR_interval	PRInterval	NA	PR_interval-rs7183401	rs7183401	55837	0.317103944613831	SLC28A1	2	FALSE	FALSE	NA	NA	NA	NA	NA	NA	NA	rs7183401	6.016e-16	6.016e-16	NA	NA	1.82645899827856	Macrophages_3
chr15	84811747	84812247	1.04172	PR_interval	PRInterval	355	PR_interval-rs7183401	rs11073731	4682	0.312409756357673	ALPK3	1	FALSE	FALSE	VIC_program_23	291	0.161	GATA4,MEF2A,MEF2C,NFIB,TBX5	HypertrophicCardiomyopathy	NA	NA	rs7183401	6.016e-16	NA	NA	NA	7.18506884567469	Cardiac_fibroblast_progenitors
chr15	84811747	84812247	1.04172	PR_interval	PRInterval	355	PR_interval-rs7183401	rs11073731	4682	0.312409756357673	ALPK3	1	FALSE	FALSE	VIC_program_23	291	0.161	GATA4,MEF2A,MEF2C,NFIB,TBX5	HypertrophicCardiomyopathy	NA	NA	rs7183401	6.016e-16	NA	NA	NA	7.18506884567469	Cardiac_fibroblast_progenitors
chr15	84828318	84829040	4.194314	PR_interval	PRInterval	355	PR_interval-rs7183401	rs7183401	55981	0.311382614905367	SLC28A1	2	FALSE	FALSE	NA	NA	NA	NA	NA	NA	NA	rs7183401	6.016e-16	6.016e-16	NA	NA	2.95236625445371	Transitional_PF_1
chr15	84828414	84829042	2.912295	PR_interval	PRInterval	355	PR_interval-rs7183401	rs7183401	55932	0.306801841792203	SLC28A1	2	FALSE	FALSE	NA	NA	NA	NA	NA	NA	NA	rs7183401	6.016e-16	6.016e-16	NA	NA	6.27208587275378	AVN
chr15	84828414	84829042	2.912295	PR_interval	PRInterval	355	PR_interval-rs7183401	rs7183401	55932	0.306801841792203	SLC28A1	2	FALSE	FALSE	NA	NA	NA	NA	NA	NA	NA	rs7183401	6.016e-16	6.016e-16	NA	NA	6.27208587275378	AVN
chr15	84828394	84828894	0.955249	PR_interval	PRInterval	NA	PR_interval-rs7183401	rs7183401	11965	0.305851202710459	ALPK3	1	FALSE	FALSE	NA	NA	NA	NA	HypertrophicCardiomyopathy	NA	NA	rs7183401	6.016e-16	6.016e-16	NA	NA	8.65768219494116	Parasympathetic_neurons
chr15	84828570	84829070	1.861777	PR_interval	PRInterval	NA	PR_interval-rs7183401	rs7183401	12141	0.303814998078554	ALPK3	1	FALSE	FALSE	NA	NA	NA	NA	HypertrophicCardiomyopathy	NA	NA	rs7183401	6.016e-16	6.016e-16	NA	NA	53.6172511391997	Pre_arterial_endothelial_cells_1
chr15	84828570	84829070	1.861777	PR_interval	PRInterval	NA	PR_interval-rs7183401	rs7183401	12141	0.303814998078554	ALPK3	1	FALSE	FALSE	NA	NA	NA	NA	HypertrophicCardiomyopathy	NA	NA	rs7183401	6.016e-16	6.016e-16	NA	NA	53.6172511391997	Pre_arterial_endothelial_cells_1
chr15	84828339	84829089	1.878875	PR_interval	PRInterval	355	PR_interval-rs7183401	rs7183401	55946	0.302141837800126	SLC28A1	1	FALSE	FALSE	NA	NA	NA	NA	NA	NA	NA	rs7183401	6.016e-16	6.016e-16	NA	NA	2.7042650543892	ACM_left_highTNNI_1
chr15	84828339	84829089	1.878875	PR_interval	PRInterval	355	PR_interval-rs7183401	rs7183401	55946	0.302141837800126	SLC28A1	1	FALSE	FALSE	NA	NA	NA	NA	NA	NA	NA	rs7183401	6.016e-16	6.016e-16	NA	NA	2.7042650543892	ACM_left_highTNNI_1
chr15	84828395	84828895	3.047516	PR_interval	PRInterval	355	PR_interval-rs7183401	rs7183401	11966	0.298536644348961	ALPK3	1	FALSE	FALSE	core_conduction_program_5|core_conduction_program_19	216|223	0.208|0.12	ESRRG|NA	HypertrophicCardiomyopathy	NA	NA	rs7183401	6.016e-16	6.016e-16	NA	NA	169.52921433092	His_bundle
chr15	84828395	84828895	3.047516	PR_interval	PRInterval	355	PR_interval-rs7183401	rs7183401	11966	0.298536644348961	ALPK3	1	FALSE	FALSE	core_conduction_program_5|core_conduction_program_19	216|223	0.208|0.12	ESRRG|NA	HypertrophicCardiomyopathy	NA	NA	rs7183401	6.016e-16	6.016e-16	NA	NA	169.52921433092	His_bundle
chr15	84828308	84829077	2.656637	PR_interval	PRInterval	355	PR_interval-rs7183401	rs7183401	55967.5	0.298286941362315	SLC28A1	2	FALSE	FALSE	NA	NA	NA	NA	NA	NA	NA	rs7183401	6.016e-16	6.016e-16	NA	NA	5.31300501219517	Transitional_AVN
chr15	84828288	84829077	3.461187	PR_interval	PRInterval	355	PR_interval-rs7183401	rs7183401	55977.5	0.297919474295071	SLC28A1	2	FALSE	FALSE	NA	NA	NA	NA	NA	NA	NA	rs7183401	6.016e-16	6.016e-16	NA	NA	1.82036294396377	Transitional_PF_2
chr15	84828288	84829077	3.461187	PR_interval	PRInterval	355	PR_interval-rs7183401	rs7183401	55977.5	0.297919474295071	SLC28A1	2	FALSE	FALSE	NA	NA	NA	NA	NA	NA	NA	rs7183401	6.016e-16	6.016e-16	NA	NA	1.82036294396377	Transitional_PF_2
chr15	84828339	84829089	1.878875	PR_interval	PRInterval	355	PR_interval-rs7183401	rs7183401	12035	0.296052370099646	ALPK3	2	FALSE	FALSE	ACM_program_15	210	0.141	BACH2,FOSL2,JUN,JUND	HypertrophicCardiomyopathy	NA	NA	rs7183401	6.016e-16	6.016e-16	NA	NA	154.785705736871	ACM_left_highTNNI_1
chr15	84828339	84829089	1.878875	PR_interval	PRInterval	355	PR_interval-rs7183401	rs7183401	12035	0.296052370099646	ALPK3	2	FALSE	FALSE	ACM_program_15	210	0.141	BACH2,FOSL2,JUN,JUND	HypertrophicCardiomyopathy	NA	NA	rs7183401	6.016e-16	6.016e-16	NA	NA	154.785705736871	ACM_left_highTNNI_1
chr15	84828313	84828813	2.533717	PR_interval	PRInterval	355	PR_interval-rs7183401	rs7183401	11884	0.295332503455632	ALPK3	1	FALSE	FALSE	NA	NA	NA	NA	HypertrophicCardiomyopathy	NA	NA	rs7183401	6.016e-16	6.016e-16	NA	NA	238.883871635801	AV_valve_CM
chr15	84828313	84828813	2.533717	PR_interval	PRInterval	355	PR_interval-rs7183401	rs7183401	11884	0.295332503455632	ALPK3	1	FALSE	FALSE	NA	NA	NA	NA	HypertrophicCardiomyopathy	NA	NA	rs7183401	6.016e-16	6.016e-16	NA	NA	238.883871635801	AV_valve_CM
chr15	84828236	84829065	4.057182	PR_interval	PRInterval	355	PR_interval-rs7183401	rs7183401	56009.5	0.287321720874998	SLC28A1	2	FALSE	FALSE	NA	NA	NA	NA	NA	NA	NA	rs7183401	6.016e-16	6.016e-16	NA	NA	4.16623268409541	PF_2
chr15	84828236	84829065	4.057182	PR_interval	PRInterval	355	PR_interval-rs7183401	rs7183401	56009.5	0.287321720874998	SLC28A1	2	FALSE	FALSE	NA	NA	NA	NA	NA	NA	NA	rs7183401	6.016e-16	6.016e-16	NA	NA	4.16623268409541	PF_2
chr15	84828362	84828862	1.845907	PR_interval	PRInterval	355	PR_interval-rs7183401	rs7183401	11933	0.284017273025285	ALPK3	1	FALSE	FALSE	NA	NA	NA	NA	HypertrophicCardiomyopathy	NA	NA	rs7183401	6.016e-16	6.016e-16	NA	NA	162.689134583528	ACM_right_lowTNNI_2
chr15	84828362	84828862	1.845907	PR_interval	PRInterval	355	PR_interval-rs7183401	rs7183401	11933	0.284017273025285	ALPK3	1	FALSE	FALSE	NA	NA	NA	NA	HypertrophicCardiomyopathy	NA	NA	rs7183401	6.016e-16	6.016e-16	NA	NA	162.689134583528	ACM_right_lowTNNI_2
chr15	84828282	84829060	5.617187	PR_interval	PRInterval	355	PR_interval-rs7183401	rs7183401	55989	0.283666988482888	SLC28A1	2	FALSE	FALSE	NA	NA	NA	NA	NA	NA	NA	rs7183401	6.016e-16	6.016e-16	NA	NA	13.2236226734075	VCM_left_compact_2
chr15	84828282	84829060	5.617187	PR_interval	PRInterval	355	PR_interval-rs7183401	rs7183401	55989	0.283666988482888	SLC28A1	2	FALSE	FALSE	NA	NA	NA	NA	NA	NA	NA	rs7183401	6.016e-16	6.016e-16	NA	NA	13.2236226734075	VCM_left_compact_2
chr15	84828333	84829073	3.686554	PR_interval	PRInterval	355	PR_interval-rs7183401	rs7183401	55957	0.282360438293833	SLC28A1	2	FALSE	FALSE	NA	NA	NA	NA	NA	NA	NA	rs7183401	6.016e-16	6.016e-16	NA	NA	7.2779099736566	Transitional_His_bundle
chr15	84828395	84828895	3.047516	PR_interval	PRInterval	355	PR_interval-rs7183401	rs7183401	56015	0.279442370464698	SLC28A1	2	FALSE	FALSE	NA	NA	NA	NA	NA	NA	NA	rs7183401	6.016e-16	6.016e-16	NA	NA	6.84198622860216	His_bundle
chr15	84828395	84828895	3.047516	PR_interval	PRInterval	355	PR_interval-rs7183401	rs7183401	56015	0.279442370464698	SLC28A1	2	FALSE	FALSE	NA	NA	NA	NA	NA	NA	NA	rs7183401	6.016e-16	6.016e-16	NA	NA	6.84198622860216	His_bundle
chr15	84828264	84828764	2.140169	PR_interval	PRInterval	355	PR_interval-rs7183401	rs7183401	11835	0.276696245200373	ALPK3	1	FALSE	FALSE	ACM_program_10	184	0.216	NA	HypertrophicCardiomyopathy	NA	NA	rs7183401	6.016e-16	6.016e-16	NA	NA	232.908284911958	ACM_right_lowTNNI_3
chr15	84828264	84828764	2.140169	PR_interval	PRInterval	355	PR_interval-rs7183401	rs7183401	11835	0.276696245200373	ALPK3	1	FALSE	FALSE	ACM_program_10	184	0.216	NA	HypertrophicCardiomyopathy	NA	NA	rs7183401	6.016e-16	6.016e-16	NA	NA	232.908284911958	ACM_right_lowTNNI_3
chr15	84828578	84829078	1.223879	PR_interval	PRInterval	NA	PR_interval-rs7183401	rs7183401	12149	0.275644601433973	ALPK3	1	FALSE	FALSE	NA	NA	NA	NA	HypertrophicCardiomyopathy	NA	NA	rs7183401	6.016e-16	6.016e-16	NA	NA	28.1580351283066	Endocardial_cells_3
chr15	84828578	84829078	1.223879	PR_interval	PRInterval	NA	PR_interval-rs7183401	rs7183401	12149	0.275644601433973	ALPK3	1	FALSE	FALSE	NA	NA	NA	NA	HypertrophicCardiomyopathy	NA	NA	rs7183401	6.016e-16	6.016e-16	NA	NA	28.1580351283066	Endocardial_cells_3
chr15	84811844	84812344	0.76311	PR_interval	PRInterval	355	PR_interval-rs7183401	rs11073731	4585	0.274160851865653	ALPK3	1	FALSE	FALSE	MuralCells_program_29|MuralCells_program_11	170|61	0.622|0.214	MEF2C|NA	HypertrophicCardiomyopathy	NA	NA	rs7183401	6.016e-16	NA	NA	NA	64.7109291189899	SMC_2
chr15	84811844	84812344	0.76311	PR_interval	PRInterval	355	PR_interval-rs7183401	rs11073731	4585	0.274160851865653	ALPK3	1	FALSE	FALSE	MuralCells_program_29|MuralCells_program_11	170|61	0.622|0.214	MEF2C|NA	HypertrophicCardiomyopathy	NA	NA	rs7183401	6.016e-16	NA	NA	NA	64.7109291189899	SMC_2
chr15	84811844	84812344	0.76311	PR_interval	PRInterval	355	PR_interval-rs7183401	rs8037423	4585	0.274160851865653	ALPK3	1	FALSE	FALSE	MuralCells_program_29|MuralCells_program_11	170|61	0.622|0.214	MEF2C|NA	HypertrophicCardiomyopathy	NA	NA	rs7183401	6.016e-16	3.721e-15	NA	NA	64.7109291189899	SMC_2
chr15	84811844	84812344	0.76311	PR_interval	PRInterval	355	PR_interval-rs7183401	rs8037423	4585	0.274160851865653	ALPK3	1	FALSE	FALSE	MuralCells_program_29|MuralCells_program_11	170|61	0.622|0.214	MEF2C|NA	HypertrophicCardiomyopathy	NA	NA	rs7183401	6.016e-16	3.721e-15	NA	NA	64.7109291189899	SMC_2
chr15	84828401	84828901	1.491358	PR_interval	PRInterval	NA	PR_interval-rs7183401	rs7183401	11972	0.273716891294616	ALPK3	1	FALSE	FALSE	ImmuneCells_program_13	16	0.168	CREM,ESRRG,HIVEP1,MXI1,NFIA,NR3C2,PPARD,RXRA	HypertrophicCardiomyopathy	NA	NA	rs7183401	6.016e-16	6.016e-16	NA	NA	31.7672667398954	Macrophages_2
chr15	84828281	84829074	1.951894	PR_interval	PRInterval	355	PR_interval-rs7183401	rs7183401	11998.5	0.26951593147926	ALPK3	1	FALSE	FALSE	ACM_program_7	257	0.163	GATA4	HypertrophicCardiomyopathy	NA	NA	rs7183401	6.016e-16	6.016e-16	NA	NA	170.142607360173	ACM_left_highTNNI_2
chr15	84828281	84829074	1.951894	PR_interval	PRInterval	355	PR_interval-rs7183401	rs7183401	11998.5	0.26951593147926	ALPK3	1	FALSE	FALSE	ACM_program_7	257	0.163	GATA4	HypertrophicCardiomyopathy	NA	NA	rs7183401	6.016e-16	6.016e-16	NA	NA	170.142607360173	ACM_left_highTNNI_2
chr15	84817699	84819672	17.500323	PR_interval	PRInterval	NA	PR_interval-rs7183401	rs4633690	70099.5	0.268821738764926	ZNF592	2	FALSE	FALSE	NA	NA	NA	NA	NA	NA	NA	rs7183401	6.016e-16	NA	NA	NA	64.0671078634384	VIC_3
chr15	84817699	84819672	17.500323	PR_interval	PRInterval	NA	PR_interval-rs7183401	rs2879828	70099.5	0.268821738764926	ZNF592	2	FALSE	FALSE	NA	NA	NA	NA	NA	NA	NA	rs7183401	6.016e-16	8.911e-16	NA	NA	64.0671078634384	VIC_3
chr15	84828347	84829081	1.816987	PR_interval	PRInterval	355	PR_interval-rs7183401	rs7183401	55946	0.267990373010885	SLC28A1	1	FALSE	FALSE	NA	NA	NA	NA	NA	NA	NA	rs7183401	6.016e-16	6.016e-16	NA	NA	2.58363940489311	Transitional_SAN
chr15	84811114	84811614	0.809198	PR_interval	PRInterval	355	PR_interval-rs7183401	rs11073730	5315	0.267637787360746	ALPK3	1	FALSE	FALSE	VIC_program_23	291	0.23	GATA4,MEF2A,MEF2C,NFIB,TBX5	HypertrophicCardiomyopathy	NA	NA	rs7183401	6.016e-16	NA	NA	NA	23.075055021808	VIC_1
chr15	84828401	84828901	1.491358	PR_interval	PRInterval	NA	PR_interval-rs7183401	rs7183401	56009	0.266136671262469	SLC28A1	2	FALSE	FALSE	NA	NA	NA	NA	NA	NA	NA	rs7183401	6.016e-16	6.016e-16	NA	NA	1.34227887633361	Macrophages_2
chr15	84828611	84829111	0.991662	PR_interval	PRInterval	355	PR_interval-rs7183401	rs7183401	12182	0.263540228138423	ALPK3	1	FALSE	FALSE	NA	NA	NA	NA	HypertrophicCardiomyopathy	NA	NA	rs7183401	6.016e-16	6.016e-16	NA	NA	41.6655645578663	Atrial_septal_endocardial_cells
chr15	84828611	84829111	0.991662	PR_interval	PRInterval	355	PR_interval-rs7183401	rs7183401	12182	0.263540228138423	ALPK3	1	FALSE	FALSE	NA	NA	NA	NA	HypertrophicCardiomyopathy	NA	NA	rs7183401	6.016e-16	6.016e-16	NA	NA	41.6655645578663	Atrial_septal_endocardial_cells
chr15	84828556	84829056	1.554249	PR_interval	PRInterval	NA	PR_interval-rs7183401	rs7183401	12127	0.261509128161732	ALPK3	1	FALSE	FALSE	NA	NA	NA	NA	HypertrophicCardiomyopathy	NA	NA	rs7183401	6.016e-16	6.016e-16	NA	NA	34.3553176810719	Endocardial_cells_2
chr15	84828556	84829056	1.554249	PR_interval	PRInterval	NA	PR_interval-rs7183401	rs7183401	12127	0.261509128161732	ALPK3	1	FALSE	FALSE	NA	NA	NA	NA	HypertrophicCardiomyopathy	NA	NA	rs7183401	6.016e-16	6.016e-16	NA	NA	34.3553176810719	Endocardial_cells_2
chr15	84828305	84829065	4.897669	PR_interval	PRInterval	355	PR_interval-rs7183401	rs7183401	55975	0.260361482928597	SLC28A1	2	FALSE	FALSE	NA	NA	NA	NA	NA	NA	NA	rs7183401	6.016e-16	6.016e-16	NA	NA	7.20448767537299	Transitional_VCM_to_conduction
chr15	84828575	84829075	1.421001	PR_interval	PRInterval	355	PR_interval-rs7183401	rs7183401	12146	0.259701171944382	ALPK3	1	FALSE	FALSE	MuralCells_program_29|MuralCells_program_11	170|61	0.622|0.214	MEF2C|NA	HypertrophicCardiomyopathy	NA	NA	rs7183401	6.016e-16	6.016e-16	NA	NA	64.7109291189899	SMC_2
chr15	84828575	84829075	1.421001	PR_interval	PRInterval	355	PR_interval-rs7183401	rs7183401	12146	0.259701171944382	ALPK3	1	FALSE	FALSE	MuralCells_program_29|MuralCells_program_11	170|61	0.622|0.214	MEF2C|NA	HypertrophicCardiomyopathy	NA	NA	rs7183401	6.016e-16	6.016e-16	NA	NA	64.7109291189899	SMC_2
chr15	84828327	84829097	2.636754	PR_interval	PRInterval	355	PR_interval-rs7183401	rs7183401	55948	0.259553302064912	SLC28A1	2	FALSE	FALSE	NA	NA	NA	NA	NA	NA	NA	rs7183401	6.016e-16	6.016e-16	NA	NA	1.9998213492928	SAN
chr15	84828327	84829097	2.636754	PR_interval	PRInterval	355	PR_interval-rs7183401	rs7183401	55948	0.259553302064912	SLC28A1	2	FALSE	FALSE	NA	NA	NA	NA	NA	NA	NA	rs7183401	6.016e-16	6.016e-16	NA	NA	1.9998213492928	SAN
chr15	84811686	84812186	0.518844	PR_interval	PRInterval	NA	PR_interval-rs7183401	rs11073731	4743	0.258525285446063	ALPK3	1	FALSE	FALSE	NA	NA	NA	NA	HypertrophicCardiomyopathy	NA	NA	rs7183401	6.016e-16	NA	NA	NA	5.1432573984954	Pericytes_2
chr15	84811686	84812186	0.518844	PR_interval	PRInterval	NA	PR_interval-rs7183401	rs11073731	4743	0.258525285446063	ALPK3	1	FALSE	FALSE	NA	NA	NA	NA	HypertrophicCardiomyopathy	NA	NA	rs7183401	6.016e-16	NA	NA	NA	5.1432573984954	Pericytes_2
chr15	84828374	84828874	1.050363	PR_interval	PRInterval	NA	PR_interval-rs7183401	rs7183401	11945	0.257589932594368	ALPK3	1	FALSE	FALSE	NA	NA	NA	NA	HypertrophicCardiomyopathy	NA	NA	rs7183401	6.016e-16	6.016e-16	NA	NA	51.2032057659262	Venous_endothelial_cells
chr15	84828374	84828874	1.050363	PR_interval	PRInterval	NA	PR_interval-rs7183401	rs7183401	11945	0.257589932594368	ALPK3	1	FALSE	FALSE	NA	NA	NA	NA	HypertrophicCardiomyopathy	NA	NA	rs7183401	6.016e-16	6.016e-16	NA	NA	51.2032057659262	Venous_endothelial_cells
chr15	84828424	84828924	1.676349	PR_interval	PRInterval	NA	PR_interval-rs7183401	rs7183401	11995	0.255769931233742	ALPK3	1	FALSE	FALSE	NA	NA	NA	NA	HypertrophicCardiomyopathy	NA	NA	rs7183401	6.016e-16	6.016e-16	NA	NA	48.0846498901762	Pre_arterial_endothelial_cells_2
chr15	84828424	84828924	1.676349	PR_interval	PRInterval	NA	PR_interval-rs7183401	rs7183401	11995	0.255769931233742	ALPK3	1	FALSE	FALSE	NA	NA	NA	NA	HypertrophicCardiomyopathy	NA	NA	rs7183401	6.016e-16	6.016e-16	NA	NA	48.0846498901762	Pre_arterial_endothelial_cells_2
chr15	84811766	84812266	0.582622	PR_interval	PRInterval	355	PR_interval-rs7183401	rs11073731	4663	0.255228981559279	ALPK3	1	FALSE	FALSE	NA	NA	NA	NA	HypertrophicCardiomyopathy	NA	NA	rs7183401	6.016e-16	NA	NA	NA	3.08832075142101	Pericytes_1
chr15	84811766	84812266	0.582622	PR_interval	PRInterval	355	PR_interval-rs7183401	rs11073731	4663	0.255228981559279	ALPK3	1	FALSE	FALSE	NA	NA	NA	NA	HypertrophicCardiomyopathy	NA	NA	rs7183401	6.016e-16	NA	NA	NA	3.08832075142101	Pericytes_1
chr15	84811766	84812266	0.582622	PR_interval	PRInterval	355	PR_interval-rs7183401	rs8037423	4663	0.255228981559279	ALPK3	1	FALSE	FALSE	NA	NA	NA	NA	HypertrophicCardiomyopathy	NA	NA	rs7183401	6.016e-16	3.721e-15	NA	NA	3.08832075142101	Pericytes_1
chr15	84811766	84812266	0.582622	PR_interval	PRInterval	355	PR_interval-rs7183401	rs8037423	4663	0.255228981559279	ALPK3	1	FALSE	FALSE	NA	NA	NA	NA	HypertrophicCardiomyopathy	NA	NA	rs7183401	6.016e-16	3.721e-15	NA	NA	3.08832075142101	Pericytes_1
chr15	84810980	84811660	0.839399	PR_interval	PRInterval	355	PR_interval-rs7183401	rs11073730	5359	0.255129312220505	ALPK3	1	FALSE	FALSE	VIC_program_23	291	0.161	GATA4,MEF2A,MEF2C,NFIB,TBX5	HypertrophicCardiomyopathy	NA	NA	rs7183401	6.016e-16	NA	NA	NA	7.18506884567469	Cardiac_fibroblast_progenitors
chr15	84828323	84829048	2.809904	PR_interval	PRInterval	355	PR_interval-rs7183401	rs7183401	55974.5	0.252880660693153	SLC28A1	2	FALSE	FALSE	NA	NA	NA	NA	NA	NA	NA	rs7183401	6.016e-16	6.016e-16	NA	NA	4.00856483961796	ACM_left_lowTNNI
chr15	84828323	84829048	2.809904	PR_interval	PRInterval	355	PR_interval-rs7183401	rs7183401	55974.5	0.252880660693153	SLC28A1	2	FALSE	FALSE	NA	NA	NA	NA	NA	NA	NA	rs7183401	6.016e-16	6.016e-16	NA	NA	4.00856483961796	ACM_left_lowTNNI
chr15	84828318	84829071	1.549807	PR_interval	PRInterval	355	PR_interval-rs7183401	rs7183401	12015.5	0.249355744239405	ALPK3	1	FALSE	FALSE	ACM_program_7|ACM_program_15	257|210	0.212|0.107	GATA4|BACH2,FOSL2,JUN,JUND	HypertrophicCardiomyopathy	NA	NA	rs7183401	6.016e-16	6.016e-16	NA	NA	177.563469367833	ACM_left_hybrid
chr15	84828318	84829071	1.549807	PR_interval	PRInterval	355	PR_interval-rs7183401	rs7183401	12015.5	0.249355744239405	ALPK3	1	FALSE	FALSE	ACM_program_7|ACM_program_15	257|210	0.212|0.107	GATA4|BACH2,FOSL2,JUN,JUND	HypertrophicCardiomyopathy	NA	NA	rs7183401	6.016e-16	6.016e-16	NA	NA	177.563469367833	ACM_left_hybrid
chr15	84817714	84819739	10.261325	PR_interval	PRInterval	355	PR_interval-rs7183401	rs4633690	163246.5	0.247832162136953	PDE8A	2	FALSE	FALSE	NA	NA	NA	NA	NA	NA	NA	rs7183401	6.016e-16	NA	NA	NA	243.933058811003	Fibroblast_like_1
chr15	84817714	84819739	10.261325	PR_interval	PRInterval	355	PR_interval-rs7183401	rs2879828	163246.5	0.247832162136953	PDE8A	2	FALSE	FALSE	NA	NA	NA	NA	NA	NA	NA	rs7183401	6.016e-16	8.911e-16	NA	NA	243.933058811003	Fibroblast_like_1
chr15	84817731	84819621	13.120832	PR_interval	PRInterval	355	PR_interval-rs7183401	rs4633690	163297	0.247006404102169	PDE8A	2	FALSE	FALSE	NA	NA	NA	NA	NA	NA	NA	rs7183401	6.016e-16	NA	NA	NA	184.794400098136	Fibroblast_like_2
chr15	84817731	84819621	13.120832	PR_interval	PRInterval	355	PR_interval-rs7183401	rs2879828	163297	0.247006404102169	PDE8A	2	FALSE	FALSE	NA	NA	NA	NA	NA	NA	NA	rs7183401	6.016e-16	8.911e-16	NA	NA	184.794400098136	Fibroblast_like_2
chr15	84828357	84829085	1.63024	PR_interval	PRInterval	355	PR_interval-rs7183401	rs7183401	12042	0.246185344383828	ALPK3	1	FALSE	FALSE	ACM_program_7|ACM_program_15	257|210	0.13|0.119	GATA4|BACH2,FOSL2,JUN,JUND	HypertrophicCardiomyopathy	NA	NA	rs7183401	6.016e-16	6.016e-16	NA	NA	161.248219921604	ACM_right_lowTNNI_1
chr15	84828357	84829085	1.63024	PR_interval	PRInterval	355	PR_interval-rs7183401	rs7183401	12042	0.246185344383828	ALPK3	1	FALSE	FALSE	ACM_program_7|ACM_program_15	257|210	0.13|0.119	GATA4|BACH2,FOSL2,JUN,JUND	HypertrophicCardiomyopathy	NA	NA	rs7183401	6.016e-16	6.016e-16	NA	NA	161.248219921604	ACM_right_lowTNNI_1
chr15	84828347	84829081	1.816987	PR_interval	PRInterval	355	PR_interval-rs7183401	rs7183401	12035	0.243869824226245	ALPK3	2	FALSE	FALSE	NA	NA	NA	NA	HypertrophicCardiomyopathy	NA	NA	rs7183401	6.016e-16	6.016e-16	NA	NA	157.171397130998	Transitional_SAN
chr15	84828575	84829075	1.421001	PR_interval	PRInterval	355	PR_interval-rs7183401	rs7183401	55835	0.242944786892693	SLC28A1	2	FALSE	FALSE	MuralCells_program_11	88	0.214	NA	NA	NA	NA	rs7183401	6.016e-16	6.016e-16	NA	NA	5.83459196974499	SMC_2
chr15	84828575	84829075	1.421001	PR_interval	PRInterval	355	PR_interval-rs7183401	rs7183401	55835	0.242944786892693	SLC28A1	2	FALSE	FALSE	MuralCells_program_11	88	0.214	NA	NA	NA	NA	rs7183401	6.016e-16	6.016e-16	NA	NA	5.83459196974499	SMC_2
chr15	84817712	84818987	13.962515	PR_interval	PRInterval	NA	PR_interval-rs7183401	rs4633690	159778.5	0.239830120946904	NMB	2	FALSE	FALSE	NA	NA	NA	NA	NA	NA	NA	rs7183401	6.016e-16	NA	NA	NA	1.55435892060534	Endocardial_cells_2
chr15	84817712	84818987	13.962515	PR_interval	PRInterval	NA	PR_interval-rs7183401	rs2879828	159778.5	0.239830120946904	NMB	2	FALSE	FALSE	NA	NA	NA	NA	NA	NA	NA	rs7183401	6.016e-16	8.911e-16	NA	NA	1.55435892060534	Endocardial_cells_2
chr15	84811125	84811625	0.614304	PR_interval	PRInterval	NA	PR_interval-rs7183401	rs11073730	5304	0.237848790956262	ALPK3	1	FALSE	FALSE	NA	NA	NA	NA	HypertrophicCardiomyopathy	NA	NA	rs7183401	6.016e-16	NA	NA	NA	67.3066727782706	Mature_arterial_endothelial_cells
chr15	84828309	84829055	5.149773	PR_interval	PRInterval	355	PR_interval-rs7183401	rs7183401	55978	0.237792736038334	SLC28A1	2	FALSE	FALSE	NA	NA	NA	NA	NA	NA	NA	rs7183401	6.016e-16	6.016e-16	NA	NA	5.62781005442033	VCM_hybrid_2
chr15	84828309	84829055	5.149773	PR_interval	PRInterval	355	PR_interval-rs7183401	rs7183401	55978	0.237792736038334	SLC28A1	2	FALSE	FALSE	NA	NA	NA	NA	NA	NA	NA	rs7183401	6.016e-16	6.016e-16	NA	NA	5.62781005442033	VCM_hybrid_2
chr15	84810941	84811441	0.733834	PR_interval	PRInterval	NA	PR_interval-rs7183401	rs11073730	5488	0.237030256019973	ALPK3	1	FALSE	FALSE	NA	NA	NA	NA	HypertrophicCardiomyopathy	NA	NA	rs7183401	6.016e-16	NA	NA	NA	118.322325745033	Lymphatic_endothelial_cells
chr15	84828479	84829083	0.673464	PR_interval	PRInterval	355	PR_interval-rs7183401	rs7183401	12102	0.235370731076529	ALPK3	1	FALSE	FALSE	MuralCells_program_15|MuralCells_program_10|MuralCells_program_11	258|203|61	0.855|0.725|0.702	NA|MEF2C	HypertrophicCardiomyopathy	NA	NA	rs7183401	6.016e-16	6.016e-16	NA	NA	52.1957348720896	SMC_1
chr15	84828479	84829083	0.673464	PR_interval	PRInterval	355	PR_interval-rs7183401	rs7183401	12102	0.235370731076529	ALPK3	1	FALSE	FALSE	MuralCells_program_15|MuralCells_program_10|MuralCells_program_11	258|203|61	0.855|0.725|0.702	NA|MEF2C	HypertrophicCardiomyopathy	NA	NA	rs7183401	6.016e-16	6.016e-16	NA	NA	52.1957348720896	SMC_1
chr15	84828303	84828803	1.332853	PR_interval	PRInterval	NA	PR_interval-rs7183401	rs7183401	11874	0.234249539361745	ALPK3	1	FALSE	FALSE	FB_program_21|VIC_program_25|VIC_program_27	179|246|96	0.181|0.151|0.116	ARID2,MEF2C,SMAD9|MEF2A|MEF2A,MEF2C,SMAD9,TBX5	HypertrophicCardiomyopathy	NA	NA	rs7183401	6.016e-16	6.016e-16	NA	NA	24.1815114278488	VIC_3
chr15	84828303	84828803	1.332853	PR_interval	PRInterval	NA	PR_interval-rs7183401	rs7183401	11874	0.234249539361745	ALPK3	1	FALSE	FALSE	FB_program_21|VIC_program_25|VIC_program_27	179|246|96	0.181|0.151|0.116	ARID2,MEF2C,SMAD9|MEF2A|MEF2A,MEF2C,SMAD9,TBX5	HypertrophicCardiomyopathy	NA	NA	rs7183401	6.016e-16	6.016e-16	NA	NA	24.1815114278488	VIC_3
chr15	84828216	84829080	1.183577	PR_interval	PRInterval	NA	PR_interval-rs7183401	rs7183401	11969	0.233092895498375	ALPK3	1	FALSE	FALSE	Endocardial_endothelial_program_27|Endocardial_endothelial_program_30|Endocardial_endothelial_program_19	211|272|214	0.803|0.792|0.101	GATA6|NA|GATA4,GATA5	HypertrophicCardiomyopathy	NA	NA	rs7183401	6.016e-16	6.016e-16	NA	NA	83.3899738902955	OF_valvular_endocardial_cells
chr15	84828216	84829080	1.183577	PR_interval	PRInterval	NA	PR_interval-rs7183401	rs7183401	11969	0.233092895498375	ALPK3	1	FALSE	FALSE	Endocardial_endothelial_program_27|Endocardial_endothelial_program_30|Endocardial_endothelial_program_19	211|272|214	0.803|0.792|0.101	GATA6|NA|GATA4,GATA5	HypertrophicCardiomyopathy	NA	NA	rs7183401	6.016e-16	6.016e-16	NA	NA	83.3899738902955	OF_valvular_endocardial_cells
chr15	84828281	84829074	1.951894	PR_interval	PRInterval	355	PR_interval-rs7183401	rs7183401	55982.5	0.229863540481672	SLC28A1	2	FALSE	FALSE	ACM_program_7	135	0.163	GATA4	NA	NA	NA	rs7183401	6.016e-16	6.016e-16	NA	NA	2.68200459610893	ACM_left_highTNNI_2
chr15	84828281	84829074	1.951894	PR_interval	PRInterval	355	PR_interval-rs7183401	rs7183401	55982.5	0.229863540481672	SLC28A1	2	FALSE	FALSE	ACM_program_7	135	0.163	GATA4	NA	NA	NA	rs7183401	6.016e-16	6.016e-16	NA	NA	2.68200459610893	ACM_left_highTNNI_2
chr15	84810901	84811401	0.740706	PR_interval	PRInterval	355	PR_interval-rs7183401	rs11073730	5528	0.227847700019662	ALPK3	1	FALSE	FALSE	NA	NA	NA	NA	HypertrophicCardiomyopathy	NA	NA	rs7183401	6.016e-16	NA	NA	NA	1.14934816873638	OFT_1
chr15	84828565	84829065	1.006573	PR_interval	PRInterval	NA	PR_interval-rs7183401	rs7183401	12136	0.225808079120811	ALPK3	1	FALSE	FALSE	ImmuneCells_program_13	16	0.679	CREM,ESRRG,HIVEP1,MXI1,NFIA,NR3C2,PPARD,RXRA	HypertrophicCardiomyopathy	NA	NA	rs7183401	6.016e-16	6.016e-16	NA	NA	5.41607405789683	Macrophages_1
chr15	84828350	84829073	1.978681	PR_interval	PRInterval	355	PR_interval-rs7183401	rs7183401	12032.5	0.222887139488294	ALPK3	1	FALSE	FALSE	NA	NA	NA	NA	HypertrophicCardiomyopathy	NA	NA	rs7183401	6.016e-16	6.016e-16	NA	NA	134.583735555558	ACM_right_highTNNI_2
chr15	84828350	84829073	1.978681	PR_interval	PRInterval	355	PR_interval-rs7183401	rs7183401	12032.5	0.222887139488294	ALPK3	1	FALSE	FALSE	NA	NA	NA	NA	HypertrophicCardiomyopathy	NA	NA	rs7183401	6.016e-16	6.016e-16	NA	NA	134.583735555558	ACM_right_highTNNI_2
chr15	84810902	84811402	0.541183	PR_interval	PRInterval	NA	PR_interval-rs7183401	rs11073730	5527	0.219101892012542	ALPK3	1	FALSE	FALSE	NA	NA	NA	NA	HypertrophicCardiomyopathy	NA	NA	rs7183401	6.016e-16	NA	NA	NA	34.3553176810719	Endocardial_cells_2
chr15	84828277	84829068	4.208386	PR_interval	PRInterval	355	PR_interval-rs7183401	rs7183401	55987.5	0.218934323984033	SLC28A1	2	FALSE	FALSE	NA	NA	NA	NA	NA	NA	NA	rs7183401	6.016e-16	6.016e-16	NA	NA	6.04306884611044	VCM_left_trabecular
chr15	84828277	84829068	4.208386	PR_interval	PRInterval	355	PR_interval-rs7183401	rs7183401	55987.5	0.218934323984033	SLC28A1	2	FALSE	FALSE	NA	NA	NA	NA	NA	NA	NA	rs7183401	6.016e-16	6.016e-16	NA	NA	6.04306884611044	VCM_left_trabecular
chr15	84828574	84829074	1.257447	PR_interval	PRInterval	355	PR_interval-rs7183401	rs7183401	55836	0.21389979997842	SLC28A1	1	FALSE	FALSE	NA	NA	NA	NA	NA	NA	NA	rs7183401	6.016e-16	6.016e-16	NA	NA	4.32950850120642	VIC_4
chr15	84828574	84829074	1.257447	PR_interval	PRInterval	355	PR_interval-rs7183401	rs7183401	55836	0.21389979997842	SLC28A1	1	FALSE	FALSE	NA	NA	NA	NA	NA	NA	NA	rs7183401	6.016e-16	6.016e-16	NA	NA	4.32950850120642	VIC_4
chr15	84828283	84829067	4.114604	PR_interval	PRInterval	355	PR_interval-rs7183401	rs7183401	55985	0.213447544773323	SLC28A1	2	FALSE	FALSE	NA	NA	NA	NA	NA	NA	NA	rs7183401	6.016e-16	6.016e-16	NA	NA	3.52300194570196	VCM_right_trabecular
chr15	84828283	84829067	4.114604	PR_interval	PRInterval	355	PR_interval-rs7183401	rs7183401	55985	0.213447544773323	SLC28A1	2	FALSE	FALSE	NA	NA	NA	NA	NA	NA	NA	rs7183401	6.016e-16	6.016e-16	NA	NA	3.52300194570196	VCM_right_trabecular
chr15	84828300	84829061	3.658987	PR_interval	PRInterval	355	PR_interval-rs7183401	rs7183401	55979.5	0.212829368971918	SLC28A1	2	FALSE	FALSE	NA	NA	NA	NA	NA	NA	NA	rs7183401	6.016e-16	6.016e-16	NA	NA	5.72749425069681	VCM_left_compact_1
chr15	84828300	84829061	3.658987	PR_interval	PRInterval	355	PR_interval-rs7183401	rs7183401	55979.5	0.212829368971918	SLC28A1	2	FALSE	FALSE	NA	NA	NA	NA	NA	NA	NA	rs7183401	6.016e-16	6.016e-16	NA	NA	5.72749425069681	VCM_left_compact_1
chr15	84828325	84828825	2.973839	PR_interval	PRInterval	355	PR_interval-rs7183401	rs7183401	56085	0.212063175284672	SLC28A1	2	FALSE	FALSE	NA	NA	NA	NA	NA	NA	NA	rs7183401	6.016e-16	6.016e-16	NA	NA	3.40554226712104	VCM_hybrid_3
chr15	84828325	84828825	2.973839	PR_interval	PRInterval	355	PR_interval-rs7183401	rs7183401	56085	0.212063175284672	SLC28A1	2	FALSE	FALSE	NA	NA	NA	NA	NA	NA	NA	rs7183401	6.016e-16	6.016e-16	NA	NA	3.40554226712104	VCM_hybrid_3
chr15	84829405	84829905	1.037054	PR_interval	PRInterval	355	PR_interval-rs7183401	rs6496452	55005	0.211907778169713	SLC28A1	1	FALSE	FALSE	MuralCells_program_11	88	0.214	NA	NA	NA	NA	rs7183401	6.016e-16	NA	NA	NA	5.83459196974499	SMC_2
chr15	84828350	84829073	1.978681	PR_interval	PRInterval	355	PR_interval-rs7183401	rs7183401	55948.5	0.211035551097748	SLC28A1	2	FALSE	FALSE	NA	NA	NA	NA	NA	NA	NA	rs7183401	6.016e-16	6.016e-16	NA	NA	2.99963749380887	ACM_right_highTNNI_2
chr15	84828350	84829073	1.978681	PR_interval	PRInterval	355	PR_interval-rs7183401	rs7183401	55948.5	0.211035551097748	SLC28A1	2	FALSE	FALSE	NA	NA	NA	NA	NA	NA	NA	rs7183401	6.016e-16	6.016e-16	NA	NA	2.99963749380887	ACM_right_highTNNI_2
chr15	84829405	84829905	1.037054	PR_interval	PRInterval	355	PR_interval-rs7183401	rs6496452	12976	0.210391953749885	ALPK3	2	FALSE	FALSE	MuralCells_program_29|MuralCells_program_11	170|61	0.622|0.214	MEF2C|NA	HypertrophicCardiomyopathy	NA	NA	rs7183401	6.016e-16	NA	NA	NA	64.7109291189899	SMC_2
chr15	84811744	84812244	0.552585	PR_interval	PRInterval	355	PR_interval-rs7183401	rs11073731	4685	0.209372796908807	ALPK3	1	FALSE	FALSE	NA	NA	NA	NA	HypertrophicCardiomyopathy	NA	NA	rs7183401	6.016e-16	NA	NA	NA	3.80193532765435	Atrial_fibroblasts
chr15	84811744	84812244	0.552585	PR_interval	PRInterval	355	PR_interval-rs7183401	rs11073731	4685	0.209372796908807	ALPK3	1	FALSE	FALSE	NA	NA	NA	NA	HypertrophicCardiomyopathy	NA	NA	rs7183401	6.016e-16	NA	NA	NA	3.80193532765435	Atrial_fibroblasts
chr15	84828357	84829085	1.63024	PR_interval	PRInterval	355	PR_interval-rs7183401	rs7183401	55939	0.209014662876225	SLC28A1	2	FALSE	FALSE	ACM_program_7	135	0.13	GATA4	NA	NA	NA	rs7183401	6.016e-16	6.016e-16	NA	NA	4.13580283723769	ACM_right_lowTNNI_1
chr15	84828357	84829085	1.63024	PR_interval	PRInterval	355	PR_interval-rs7183401	rs7183401	55939	0.209014662876225	SLC28A1	2	FALSE	FALSE	ACM_program_7	135	0.13	GATA4	NA	NA	NA	rs7183401	6.016e-16	6.016e-16	NA	NA	4.13580283723769	ACM_right_lowTNNI_1
chr15	84828290	84829067	4.593803	PR_interval	PRInterval	355	PR_interval-rs7183401	rs7183401	55981.5	0.204197044905224	SLC28A1	2	FALSE	FALSE	NA	NA	NA	NA	NA	NA	NA	rs7183401	6.016e-16	6.016e-16	NA	NA	4.26965005830025	VCM_hybrid_1
chr15	84828290	84829067	4.593803	PR_interval	PRInterval	355	PR_interval-rs7183401	rs7183401	55981.5	0.204197044905224	SLC28A1	2	FALSE	FALSE	NA	NA	NA	NA	NA	NA	NA	rs7183401	6.016e-16	6.016e-16	NA	NA	4.26965005830025	VCM_hybrid_1
chr15	84828318	84829071	1.549807	PR_interval	PRInterval	355	PR_interval-rs7183401	rs7183401	55965.5	0.203715151921082	SLC28A1	2	FALSE	FALSE	ACM_program_7	135	0.212	GATA4	NA	NA	NA	rs7183401	6.016e-16	6.016e-16	NA	NA	3.9212509473281	ACM_left_hybrid
chr15	84828318	84829071	1.549807	PR_interval	PRInterval	355	PR_interval-rs7183401	rs7183401	55965.5	0.203715151921082	SLC28A1	2	FALSE	FALSE	ACM_program_7	135	0.212	GATA4	NA	NA	NA	rs7183401	6.016e-16	6.016e-16	NA	NA	3.9212509473281	ACM_left_hybrid
chr15	84810948	84811448	0.468132	PR_interval	PRInterval	NA	PR_interval-rs7183401	rs11073730	5481	0.202916900422457	ALPK3	1	FALSE	FALSE	NA	NA	NA	NA	HypertrophicCardiomyopathy	NA	NA	rs7183401	6.016e-16	NA	NA	NA	28.1580351283066	Endocardial_cells_3
chr15	84828362	84828862	1.845907	PR_interval	PRInterval	355	PR_interval-rs7183401	rs7183401	56048	0.197595532263532	SLC28A1	2	FALSE	FALSE	NA	NA	NA	NA	NA	NA	NA	rs7183401	6.016e-16	6.016e-16	NA	NA	6.43307712192933	ACM_right_lowTNNI_2
chr15	84828362	84828862	1.845907	PR_interval	PRInterval	355	PR_interval-rs7183401	rs7183401	56048	0.197595532263532	SLC28A1	2	FALSE	FALSE	NA	NA	NA	NA	NA	NA	NA	rs7183401	6.016e-16	6.016e-16	NA	NA	6.43307712192933	ACM_right_lowTNNI_2
chr15	84828295	84829088	1.43383	PR_interval	PRInterval	355	PR_interval-rs7183401	rs7183401	12012.5	0.196144496652598	ALPK3	1	FALSE	FALSE	ACM_program_15|ACM_program_7	210|257	0.198|0.101	BACH2,FOSL2,JUN,JUND|GATA4	HypertrophicCardiomyopathy	NA	NA	rs7183401	6.016e-16	6.016e-16	NA	NA	152.671859852234	ACM_right_highTNNI_1
chr15	84828295	84829088	1.43383	PR_interval	PRInterval	355	PR_interval-rs7183401	rs7183401	12012.5	0.196144496652598	ALPK3	1	FALSE	FALSE	ACM_program_15|ACM_program_7	210|257	0.198|0.101	BACH2,FOSL2,JUN,JUND|GATA4	HypertrophicCardiomyopathy	NA	NA	rs7183401	6.016e-16	6.016e-16	NA	NA	152.671859852234	ACM_right_highTNNI_1
chr15	84828295	84829088	1.43383	PR_interval	PRInterval	355	PR_interval-rs7183401	rs7183401	55968.5	0.194438633778666	SLC28A1	2	FALSE	FALSE	ACM_program_7	135	0.101	GATA4	NA	NA	NA	rs7183401	6.016e-16	6.016e-16	NA	NA	2.54211977282047	ACM_right_highTNNI_1
chr15	84828295	84829088	1.43383	PR_interval	PRInterval	355	PR_interval-rs7183401	rs7183401	55968.5	0.194438633778666	SLC28A1	2	FALSE	FALSE	ACM_program_7	135	0.101	GATA4	NA	NA	NA	rs7183401	6.016e-16	6.016e-16	NA	NA	2.54211977282047	ACM_right_highTNNI_1
chr15	84828313	84828813	2.533717	PR_interval	PRInterval	355	PR_interval-rs7183401	rs7183401	56097	0.194271156543286	SLC28A1	2	FALSE	FALSE	NA	NA	NA	NA	NA	NA	NA	rs7183401	6.016e-16	6.016e-16	NA	NA	16.7120404025046	AV_valve_CM
chr15	84828313	84828813	2.533717	PR_interval	PRInterval	355	PR_interval-rs7183401	rs7183401	56097	0.194271156543286	SLC28A1	2	FALSE	FALSE	NA	NA	NA	NA	NA	NA	NA	rs7183401	6.016e-16	6.016e-16	NA	NA	16.7120404025046	AV_valve_CM
chr15	84828574	84829074	1.257447	PR_interval	PRInterval	355	PR_interval-rs7183401	rs7183401	12145	0.1932413354183	ALPK3	2	FALSE	FALSE	VIC_program_27|VIC_program_25|VIC_program_23|FB_program_21	96|246|291|179	0.382|0.321|0.281|0.113	MEF2A,MEF2C,SMAD9,TBX5|MEF2A|GATA4,MEF2A,MEF2C,NFIB,TBX5|ARID2,MEF2C,SMAD9	HypertrophicCardiomyopathy	NA	NA	rs7183401	6.016e-16	6.016e-16	NA	NA	34.4917510596111	VIC_4
chr15	84828574	84829074	1.257447	PR_interval	PRInterval	355	PR_interval-rs7183401	rs7183401	12145	0.1932413354183	ALPK3	2	FALSE	FALSE	VIC_program_27|VIC_program_25|VIC_program_23|FB_program_21	96|246|291|179	0.382|0.321|0.281|0.113	MEF2A,MEF2C,SMAD9,TBX5|MEF2A|GATA4,MEF2A,MEF2C,NFIB,TBX5|ARID2,MEF2C,SMAD9	HypertrophicCardiomyopathy	NA	NA	rs7183401	6.016e-16	6.016e-16	NA	NA	34.4917510596111	VIC_4
chr15	84787173	84787673	0.834434	PR_interval	PRInterval	355	PR_interval-rs7183401	rs10438428	29256	0.190971974452672	ALPK3	1	FALSE	FALSE	MuralCells_program_29	170	0.206	MEF2C	HypertrophicCardiomyopathy	NA	NA	rs7183401	6.016e-16	1.909e-13	NA	NA	18.1573561880648	Pericytes_3
chr15	84828479	84829083	0.673464	PR_interval	PRInterval	355	PR_interval-rs7183401	rs7183401	55879	0.189725328769583	SLC28A1	2	FALSE	FALSE	MuralCells_program_11	88	0.702	NA	NA	NA	NA	rs7183401	6.016e-16	6.016e-16	NA	NA	6.33495952285735	SMC_1
chr15	84828479	84829083	0.673464	PR_interval	PRInterval	355	PR_interval-rs7183401	rs7183401	55879	0.189725328769583	SLC28A1	2	FALSE	FALSE	MuralCells_program_11	88	0.702	NA	NA	NA	NA	rs7183401	6.016e-16	6.016e-16	NA	NA	6.33495952285735	SMC_1
chr15	84811743	84812243	0.688144	PR_interval	PRInterval	355	PR_interval-rs7183401	rs11073731	4686	0.187882793853448	ALPK3	1	FALSE	FALSE	NA	NA	NA	NA	HypertrophicCardiomyopathy	NA	NA	rs7183401	6.016e-16	NA	NA	NA	3.70647227242232	Mature_ventricular_fibroblasts
chr15	84811743	84812243	0.688144	PR_interval	PRInterval	355	PR_interval-rs7183401	rs11073731	4686	0.187882793853448	ALPK3	1	FALSE	FALSE	NA	NA	NA	NA	HypertrophicCardiomyopathy	NA	NA	rs7183401	6.016e-16	NA	NA	NA	3.70647227242232	Mature_ventricular_fibroblasts
chr15	84828264	84828764	2.140169	PR_interval	PRInterval	355	PR_interval-rs7183401	rs7183401	56146	0.183303745715137	SLC28A1	2	FALSE	FALSE	NA	NA	NA	NA	NA	NA	NA	rs7183401	6.016e-16	6.016e-16	NA	NA	5.51915367089949	ACM_right_lowTNNI_3
chr15	84828264	84828764	2.140169	PR_interval	PRInterval	355	PR_interval-rs7183401	rs7183401	56146	0.183303745715137	SLC28A1	2	FALSE	FALSE	NA	NA	NA	NA	NA	NA	NA	rs7183401	6.016e-16	6.016e-16	NA	NA	5.51915367089949	ACM_right_lowTNNI_3
chr15	84828305	84829055	3.886392	PR_interval	PRInterval	355	PR_interval-rs7183401	rs7183401	55980	0.178146079769419	SLC28A1	2	FALSE	FALSE	NA	NA	NA	NA	NA	NA	NA	rs7183401	6.016e-16	6.016e-16	NA	NA	7.98078723622162	VCM_right_compact
chr15	84828305	84829055	3.886392	PR_interval	PRInterval	355	PR_interval-rs7183401	rs7183401	55980	0.178146079769419	SLC28A1	2	FALSE	FALSE	NA	NA	NA	NA	NA	NA	NA	rs7183401	6.016e-16	6.016e-16	NA	NA	7.98078723622162	VCM_right_compact
chr16	58524144	58524644	0.601438	PR_interval	PRInterval	NA	PR_interval-rs7199856	rs37051	8916	0.195672809469828	SETD6	1	TRUE	TRUE	NA	NA	NA	NA	NA	NA	NA	rs7199856	1.936e-12	NA	NA	NA	6.86740961449492	OF_valvular_endocardial_cells
chr16	58524144	58524644	0.601438	PR_interval	PRInterval	NA	PR_interval-rs7199856	rs37051	8916	0.195672809469828	SETD6	1	TRUE	TRUE	NA	NA	NA	NA	NA	NA	NA	rs7199856	1.936e-12	NA	NA	NA	6.86740961449492	OF_valvular_endocardial_cells
chr18	59612441	59613393	9.409737	PR_interval	PRInterval	NA	PR_interval-rs7227311	rs78107306	84495	0.71739391323403	CCBE1	1	FALSE	FALSE	NA	NA	NA	NA	NA	NA	NA	rs7227311	2.098e-09	NA	NA	NA	148.181925843152	Fibroblast_like_3
chr18	59612446	59612946	5.457519	PR_interval	PRInterval	355	PR_interval-rs7227311	rs78107306	84716	0.591829548845112	CCBE1	1	FALSE	FALSE	FB_program_8|FB_program_18	146|2	0.61|0.138	NA|FOXF1,FOXF2,FOXO3,TBX4,TBX5	NA	NA	NA	rs7227311	2.098e-09	NA	NA	NA	189.585964839813	Fibroblast_like_1
chr18	59612419	59612919	4.457917	PR_interval	PRInterval	355	PR_interval-rs7227311	rs78107306	84743	0.523711587953241	CCBE1	1	FALSE	FALSE	NA	NA	NA	NA	NA	NA	NA	rs7227311	2.098e-09	NA	NA	NA	98.0947985662096	Fibroblast_like_2
chr18	59612381	59612881	2.668931	PR_interval	PRInterval	NA	PR_interval-rs7227311	rs78107306	84781	0.455895000159377	CCBE1	1	FALSE	FALSE	Epicardial_program_28	44	0.679	JDP2	NA	NA	NA	rs7227311	2.098e-09	NA	NA	NA	188.361613660446	Epicardial_derived_mesenchymal
chr18	59612455	59613197	1.745397	PR_interval	PRInterval	355	PR_interval-rs7227311	rs78107306	84586	0.334141197195938	CCBE1	1	FALSE	FALSE	NA	NA	NA	NA	NA	NA	NA	rs7227311	2.098e-09	NA	NA	NA	44.4091977131157	VIC_5
chr18	59606710	59607210	1.869	PR_interval	PRInterval	355	PR_interval-rs7227311	rs7230018	90452	0.321531896665769	CCBE1	1	FALSE	FALSE	MuralCells_program_5|MuralCells_program_25	55|177	0.95|0.514	GATA4,TCF21|NA	NA	NA	NA	rs7227311	2.098e-09	NA	NA	NA	220.843009369797	Pericytes_1
chr18	59612175	59612936	0.948365	PR_interval	PRInterval	355	PR_interval-rs7227311	rs78107306	84856.5	0.278702288017853	CCBE1	1	FALSE	FALSE	MuralCells_program_25	177	0.195	NA	NA	NA	NA	rs7227311	2.098e-09	NA	NA	NA	17.5971097857148	SMC_1
chr18	59605255	59606587	1.758334	PR_interval	PRInterval	355	PR_interval-rs7227311	rs1429573	91491	0.2776241713336	CCBE1	1	FALSE	FALSE	MuralCells_program_5|MuralCells_program_25	55|177	0.95|0.514	GATA4,TCF21|NA	NA	NA	NA	rs7227311	2.098e-09	1.084e-08	NA	NA	220.843009369797	Pericytes_1
chr18	59605255	59606587	1.758334	PR_interval	PRInterval	355	PR_interval-rs7227311	rs11665249	91491	0.2776241713336	CCBE1	1	FALSE	FALSE	MuralCells_program_5|MuralCells_program_25	55|177	0.95|0.514	GATA4,TCF21|NA	NA	NA	NA	rs7227311	2.098e-09	7.208e-09	NA	NA	220.843009369797	Pericytes_1
chr18	59606722	59607222	1.44892	PR_interval	PRInterval	355	PR_interval-rs7227311	rs7230018	90440	0.266583168765271	CCBE1	1	FALSE	FALSE	core_conduction_program_3|core_conduction_program_20	90|33	0.379|0.305	ESRRB,ESRRG,FOXO1,MEF2A,NR3C1|NA	NA	NA	NA	rs7227311	2.098e-09	NA	NA	NA	12.9888430739445	PF_2
chr18	59593089	59594031	1.948237	PR_interval	PRInterval	NA	PR_interval-rs7227311	rs2331643	103852	0.260105594799866	CCBE1	1	FALSE	FALSE	NA	NA	NA	NA	NA	NA	NA	rs7227311	2.098e-09	NA	NA	NA	148.181925843152	Fibroblast_like_3
chr18	59605503	59606881	10.301946	PR_interval	PRInterval	355	PR_interval-rs7227311	rs1429573	91220	0.235708903071613	CCBE1	1	FALSE	FALSE	FB_program_18	2	0.7	FOXF1,FOXF2,FOXO3,TBX4,TBX5	NA	NA	NA	rs7227311	2.098e-09	1.084e-08	NA	NA	1943.8350903754	OFT_1
chr18	59605503	59606881	10.301946	PR_interval	PRInterval	355	PR_interval-rs7227311	rs11665249	91220	0.235708903071613	CCBE1	1	FALSE	FALSE	FB_program_18	2	0.7	FOXF1,FOXF2,FOXO3,TBX4,TBX5	NA	NA	NA	rs7227311	2.098e-09	7.208e-09	NA	NA	1943.8350903754	OFT_1
chr18	59606701	59607201	1.088618	PR_interval	PRInterval	355	PR_interval-rs7227311	rs7230018	90461	0.213702532816295	CCBE1	1	FALSE	FALSE	NA	NA	NA	NA	NA	NA	NA	rs7227311	2.098e-09	NA	NA	NA	5.92149671948465	Transitional_VCM_to_conduction
chr18	59606701	59607201	1.117827	PR_interval	PRInterval	355	PR_interval-rs7227311	rs7230018	90461	0.198358736483862	CCBE1	1	FALSE	FALSE	core_conduction_program_8|core_conduction_program_3|core_conduction_program_24|core_conduction_program_20	1|90|39|33	0.608|0.463|0.337|0.325	NA|ESRRB,ESRRG,FOXO1,MEF2A,NR3C1	NA	NA	NA	rs7227311	2.098e-09	NA	NA	NA	271.06986597072	PF_1
chr18	59612684	59613184	0.714265	PR_interval	PRInterval	NA	PR_interval-rs7227311	rs78107306	84478	0.196285033024311	CCBE1	1	FALSE	FALSE	NA	NA	NA	NA	NA	NA	NA	rs7227311	2.098e-09	NA	NA	NA	117.698165740017	OFT_2
chr18	59605792	59606292	1.617692	PR_interval	PRInterval	355	PR_interval-rs7227311	rs11665249	91370	0.19363463505844	CCBE1	1	FALSE	FALSE	NA	NA	NA	NA	NA	NA	NA	rs7227311	2.098e-09	7.208e-09	NA	NA	514.464889988779	OFT_3
chr18	59605317	59607412	2.125263	PR_interval	PRInterval	355	PR_interval-rs7227311	rs1429573	91047.5	0.193280682563833	CCBE1	1	FALSE	FALSE	FB_program_7	35	0.533	NA	NA	NA	NA	rs7227311	2.098e-09	1.084e-08	NA	NA	323.368463610674	Cardiac_fibroblast_progenitors
chr18	59605317	59607412	2.125263	PR_interval	PRInterval	355	PR_interval-rs7227311	rs11665249	91047.5	0.193280682563833	CCBE1	1	FALSE	FALSE	FB_program_7	35	0.533	NA	NA	NA	NA	rs7227311	2.098e-09	7.208e-09	NA	NA	323.368463610674	Cardiac_fibroblast_progenitors
chr18	59605317	59607412	2.125263	PR_interval	PRInterval	355	PR_interval-rs7227311	rs7230018	91047.5	0.193280682563833	CCBE1	1	FALSE	FALSE	FB_program_7	35	0.533	NA	NA	NA	NA	rs7227311	2.098e-09	NA	NA	NA	323.368463610674	Cardiac_fibroblast_progenitors
chr18	59605317	59607412	2.125263	PR_interval	PRInterval	355	PR_interval-rs7227311	rs12457013	91047.5	0.193280682563833	CCBE1	1	FALSE	FALSE	FB_program_7	35	0.533	NA	NA	NA	NA	rs7227311	2.098e-09	9.751e-09	NA	NA	323.368463610674	Cardiac_fibroblast_progenitors
chr18	59604875	59605375	0.548556	PR_interval	PRInterval	355	PR_interval-rs7227311	rs8093702	92287	0.184194259143071	CCBE1	1	FALSE	FALSE	core_conduction_program_3|core_conduction_program_20	90|33	0.379|0.305	ESRRB,ESRRG,FOXO1,MEF2A,NR3C1|NA	NA	NA	NA	rs7227311	2.098e-09	NA	NA	NA	12.9888430739445	PF_2
chr18	59604875	59605375	0.548556	PR_interval	PRInterval	355	PR_interval-rs7227311	rs8093702	92287	0.184194259143071	CCBE1	1	FALSE	FALSE	core_conduction_program_3|core_conduction_program_20	90|33	0.379|0.305	ESRRB,ESRRG,FOXO1,MEF2A,NR3C1|NA	NA	NA	NA	rs7227311	2.098e-09	NA	NA	NA	12.9888430739445	PF_2
chr18	59605633	59607184	3.694862	PR_interval	PRInterval	355	PR_interval-rs7227311	rs1429573	91003.5	0.182867199510458	CCBE1	1	FALSE	FALSE	NA	NA	NA	NA	NA	NA	NA	rs7227311	2.098e-09	1.084e-08	NA	NA	212.670757390665	Atrial_fibroblasts
chr18	59605633	59607184	3.694862	PR_interval	PRInterval	355	PR_interval-rs7227311	rs11665249	91003.5	0.182867199510458	CCBE1	1	FALSE	FALSE	NA	NA	NA	NA	NA	NA	NA	rs7227311	2.098e-09	7.208e-09	NA	NA	212.670757390665	Atrial_fibroblasts
chr18	59605633	59607184	3.694862	PR_interval	PRInterval	355	PR_interval-rs7227311	rs7230018	91003.5	0.182867199510458	CCBE1	1	FALSE	FALSE	NA	NA	NA	NA	NA	NA	NA	rs7227311	2.098e-09	NA	NA	NA	212.670757390665	Atrial_fibroblasts
chr18	59605586	59607196	5.024126	PR_interval	PRInterval	355	PR_interval-rs7227311	rs1429573	91021	0.181473770727972	CCBE1	1	FALSE	FALSE	FB_program_7	35	0.172	NA	NA	NA	NA	rs7227311	2.098e-09	1.084e-08	NA	NA	244.890926433716	Mature_ventricular_fibroblasts
chr18	59605586	59607196	5.024126	PR_interval	PRInterval	355	PR_interval-rs7227311	rs11665249	91021	0.181473770727972	CCBE1	1	FALSE	FALSE	FB_program_7	35	0.172	NA	NA	NA	NA	rs7227311	2.098e-09	7.208e-09	NA	NA	244.890926433716	Mature_ventricular_fibroblasts
chr18	59605586	59607196	5.024126	PR_interval	PRInterval	355	PR_interval-rs7227311	rs7230018	91021	0.181473770727972	CCBE1	1	FALSE	FALSE	FB_program_7	35	0.172	NA	NA	NA	NA	rs7227311	2.098e-09	NA	NA	NA	244.890926433716	Mature_ventricular_fibroblasts
chr18	59606705	59607205	1.098558	PR_interval	PRInterval	355	PR_interval-rs7227311	rs7230018	90457	0.175038060328388	CCBE1	1	FALSE	FALSE	VCM_program_8	145	0.101	ESR1,NR3C1	NA	NA	NA	rs7227311	2.098e-09	NA	NA	NA	2.25292173289035	VCM_hybrid_1
chr13	20553276	20553776	10.758016	PR_interval	PRInterval	NA	PR_interval-rs7325243	rs9552241	27653	0.730828311772863	CRYL1	1	FALSE	FALSE	NA	NA	NA	NA	NA	NA	NA	rs7325243	5.354e-21	NA	NA	NA	41.511801194612	OFT_2
chr13	20553289	20553789	13.962515	PR_interval	PRInterval	NA	PR_interval-rs7325243	rs9552241	27666	0.622285559891388	CRYL1	1	FALSE	FALSE	NA	NA	NA	NA	NA	NA	NA	rs7325243	5.354e-21	NA	NA	NA	37.8906989525986	Neural_crest_cells
chr13	20553276	20553776	10.758016	PR_interval	PRInterval	NA	PR_interval-rs7325243	rs9552241	13289	0.619449819087574	IFT88	2	FALSE	FALSE	NA	NA	NA	NA	NA	NA	NA	rs7325243	5.354e-21	NA	NA	NA	241.989382258003	OFT_2
chr13	20553289	20553789	13.962515	PR_interval	PRInterval	NA	PR_interval-rs7325243	rs9552241	13276	0.484037648312264	IFT88	2	FALSE	FALSE	NA	NA	NA	NA	NA	NA	NA	rs7325243	5.354e-21	NA	NA	NA	118.796105968823	Neural_crest_cells
chr13	20553284	20553784	1.6154	PR_interval	PRInterval	355	PR_interval-rs7325243	rs9552241	27661	0.256885679197699	CRYL1	1	FALSE	FALSE	FB_program_10	224	0.669	GLI2	NA	NA	NA	rs7325243	5.354e-21	NA	NA	NA	43.7226011790142	Fibroblast_like_1
chr13	20553313	20553813	0.866204	PR_interval	PRInterval	NA	PR_interval-rs7325243	rs9552241	27690	0.215905508575827	CRYL1	1	FALSE	FALSE	NA	NA	NA	NA	NA	NA	NA	rs7325243	5.354e-21	NA	NA	NA	16.2599818221742	VIC_3
chr13	20552990	20553809	1.45177	PR_interval	PRInterval	355	PR_interval-rs7325243	rs9552241	27526.5	0.178736888191885	CRYL1	1	FALSE	FALSE	NA	NA	NA	NA	NA	NA	NA	rs7325243	5.354e-21	NA	NA	NA	22.483614309218	Cardiac_fibroblast_progenitors
chr13	46530550	46532030	4.781746	PR_interval	PRInterval	NA	PR_interval-rs7338389	rs9534418	21870	0.650495615610148	LRCH1	1	FALSE	FALSE	NA	NA	NA	NA	NA	NA	NA	rs7338389	3.839e-09	NA	NA	NA	164.917500340494	IF_valvular_endocardial_cells
chr13	46530550	46532030	4.781746	PR_interval	PRInterval	NA	PR_interval-rs7338389	rs9534418	21870	0.650495615610148	LRCH1	1	FALSE	FALSE	NA	NA	NA	NA	NA	NA	NA	rs7338389	3.839e-09	NA	NA	NA	164.917500340494	IF_valvular_endocardial_cells
chr13	46530550	46532030	4.781746	PR_interval	PRInterval	NA	PR_interval-rs7338389	rs9534419	21870	0.650495615610148	LRCH1	1	FALSE	FALSE	NA	NA	NA	NA	NA	NA	NA	rs7338389	3.839e-09	NA	NA	NA	164.917500340494	IF_valvular_endocardial_cells
chr13	46530550	46532030	4.781746	PR_interval	PRInterval	NA	PR_interval-rs7338389	rs9534420	21870	0.650495615610148	LRCH1	1	FALSE	FALSE	NA	NA	NA	NA	NA	NA	NA	rs7338389	3.839e-09	NA	NA	NA	164.917500340494	IF_valvular_endocardial_cells
chr13	46530550	46532030	4.781746	PR_interval	PRInterval	NA	PR_interval-rs7338389	rs9534421	21870	0.650495615610148	LRCH1	1	FALSE	FALSE	NA	NA	NA	NA	NA	NA	NA	rs7338389	3.839e-09	NA	NA	NA	164.917500340494	IF_valvular_endocardial_cells
chr13	46530550	46532030	4.781746	PR_interval	PRInterval	NA	PR_interval-rs7338389	rs9534421	21870	0.650495615610148	LRCH1	1	FALSE	FALSE	NA	NA	NA	NA	NA	NA	NA	rs7338389	3.839e-09	NA	NA	NA	164.917500340494	IF_valvular_endocardial_cells
chr13	46526024	46527326	14.839805	PR_interval	PRInterval	NA	PR_interval-rs7338389	rs7326450	26485	0.602096648144587	LRCH1	1	FALSE	FALSE	NA	NA	NA	NA	NA	NA	NA	rs7338389	3.839e-09	1.771e-08	NA	NA	111.744084820627	Sympathetic_neurons
chr13	46530546	46531683	3.822528	PR_interval	PRInterval	355	PR_interval-rs7338389	rs9534418	22045.5	0.419743370913652	LRCH1	1	FALSE	FALSE	NA	NA	NA	NA	NA	NA	NA	rs7338389	3.839e-09	NA	NA	NA	208.895111443487	Mature_ventricular_fibroblasts
chr13	46530546	46531683	3.822528	PR_interval	PRInterval	355	PR_interval-rs7338389	rs9534418	22045.5	0.419743370913652	LRCH1	1	FALSE	FALSE	NA	NA	NA	NA	NA	NA	NA	rs7338389	3.839e-09	NA	NA	NA	208.895111443487	Mature_ventricular_fibroblasts
chr13	46530546	46531683	3.822528	PR_interval	PRInterval	355	PR_interval-rs7338389	rs9534419	22045.5	0.419743370913652	LRCH1	1	FALSE	FALSE	NA	NA	NA	NA	NA	NA	NA	rs7338389	3.839e-09	NA	NA	NA	208.895111443487	Mature_ventricular_fibroblasts
chr13	46530546	46531683	3.822528	PR_interval	PRInterval	355	PR_interval-rs7338389	rs9534420	22045.5	0.419743370913652	LRCH1	1	FALSE	FALSE	NA	NA	NA	NA	NA	NA	NA	rs7338389	3.839e-09	NA	NA	NA	208.895111443487	Mature_ventricular_fibroblasts
chr13	46530546	46531683	3.822528	PR_interval	PRInterval	355	PR_interval-rs7338389	rs9534421	22045.5	0.419743370913652	LRCH1	1	FALSE	FALSE	NA	NA	NA	NA	NA	NA	NA	rs7338389	3.839e-09	NA	NA	NA	208.895111443487	Mature_ventricular_fibroblasts
chr13	46530546	46531683	3.822528	PR_interval	PRInterval	355	PR_interval-rs7338389	rs9534421	22045.5	0.419743370913652	LRCH1	1	FALSE	FALSE	NA	NA	NA	NA	NA	NA	NA	rs7338389	3.839e-09	NA	NA	NA	208.895111443487	Mature_ventricular_fibroblasts
chr13	46530580	46531680	3.677415	PR_interval	PRInterval	355	PR_interval-rs7338389	rs9534418	22030	0.410728467330514	LRCH1	1	FALSE	FALSE	NA	NA	NA	NA	NA	NA	NA	rs7338389	3.839e-09	NA	NA	NA	177.37276284507	Fibroblast_like_1
chr13	46530580	46531680	3.677415	PR_interval	PRInterval	355	PR_interval-rs7338389	rs9534418	22030	0.410728467330514	LRCH1	1	FALSE	FALSE	NA	NA	NA	NA	NA	NA	NA	rs7338389	3.839e-09	NA	NA	NA	177.37276284507	Fibroblast_like_1
chr13	46530580	46531680	3.677415	PR_interval	PRInterval	355	PR_interval-rs7338389	rs9534419	22030	0.410728467330514	LRCH1	1	FALSE	FALSE	NA	NA	NA	NA	NA	NA	NA	rs7338389	3.839e-09	NA	NA	NA	177.37276284507	Fibroblast_like_1
chr13	46530580	46531680	3.677415	PR_interval	PRInterval	355	PR_interval-rs7338389	rs9534420	22030	0.410728467330514	LRCH1	1	FALSE	FALSE	NA	NA	NA	NA	NA	NA	NA	rs7338389	3.839e-09	NA	NA	NA	177.37276284507	Fibroblast_like_1
chr13	46530580	46531680	3.677415	PR_interval	PRInterval	355	PR_interval-rs7338389	rs9534421	22030	0.410728467330514	LRCH1	1	FALSE	FALSE	NA	NA	NA	NA	NA	NA	NA	rs7338389	3.839e-09	NA	NA	NA	177.37276284507	Fibroblast_like_1
chr13	46530580	46531680	3.677415	PR_interval	PRInterval	355	PR_interval-rs7338389	rs9534421	22030	0.410728467330514	LRCH1	1	FALSE	FALSE	NA	NA	NA	NA	NA	NA	NA	rs7338389	3.839e-09	NA	NA	NA	177.37276284507	Fibroblast_like_1
chr13	46530565	46531666	3.152327	PR_interval	PRInterval	355	PR_interval-rs7338389	rs9534418	22044.5	0.367109479873647	LRCH1	1	FALSE	FALSE	NA	NA	NA	NA	NA	NA	NA	rs7338389	3.839e-09	NA	NA	NA	165.377680116456	Cardiac_fibroblast_progenitors
chr13	46530565	46531666	3.152327	PR_interval	PRInterval	355	PR_interval-rs7338389	rs9534418	22044.5	0.367109479873647	LRCH1	1	FALSE	FALSE	NA	NA	NA	NA	NA	NA	NA	rs7338389	3.839e-09	NA	NA	NA	165.377680116456	Cardiac_fibroblast_progenitors
chr13	46530565	46531666	3.152327	PR_interval	PRInterval	355	PR_interval-rs7338389	rs9534419	22044.5	0.367109479873647	LRCH1	1	FALSE	FALSE	NA	NA	NA	NA	NA	NA	NA	rs7338389	3.839e-09	NA	NA	NA	165.377680116456	Cardiac_fibroblast_progenitors
chr13	46530565	46531666	3.152327	PR_interval	PRInterval	355	PR_interval-rs7338389	rs9534420	22044.5	0.367109479873647	LRCH1	1	FALSE	FALSE	NA	NA	NA	NA	NA	NA	NA	rs7338389	3.839e-09	NA	NA	NA	165.377680116456	Cardiac_fibroblast_progenitors
chr13	46530565	46531666	3.152327	PR_interval	PRInterval	355	PR_interval-rs7338389	rs9534421	22044.5	0.367109479873647	LRCH1	1	FALSE	FALSE	NA	NA	NA	NA	NA	NA	NA	rs7338389	3.839e-09	NA	NA	NA	165.377680116456	Cardiac_fibroblast_progenitors
chr13	46530565	46531666	3.152327	PR_interval	PRInterval	355	PR_interval-rs7338389	rs9534421	22044.5	0.367109479873647	LRCH1	1	FALSE	FALSE	NA	NA	NA	NA	NA	NA	NA	rs7338389	3.839e-09	NA	NA	NA	165.377680116456	Cardiac_fibroblast_progenitors
chr13	46530608	46531377	3.179291	PR_interval	PRInterval	355	PR_interval-rs7338389	rs9534418	22167.5	0.347367469931995	LRCH1	1	FALSE	FALSE	NA	NA	NA	NA	NA	NA	NA	rs7338389	3.839e-09	NA	NA	NA	227.537833021471	VIC_2
chr13	46530608	46531377	3.179291	PR_interval	PRInterval	355	PR_interval-rs7338389	rs9534418	22167.5	0.347367469931995	LRCH1	1	FALSE	FALSE	NA	NA	NA	NA	NA	NA	NA	rs7338389	3.839e-09	NA	NA	NA	227.537833021471	VIC_2
chr13	46530608	46531377	3.179291	PR_interval	PRInterval	355	PR_interval-rs7338389	rs9534419	22167.5	0.347367469931995	LRCH1	1	FALSE	FALSE	NA	NA	NA	NA	NA	NA	NA	rs7338389	3.839e-09	NA	NA	NA	227.537833021471	VIC_2
chr13	46530608	46531377	3.179291	PR_interval	PRInterval	355	PR_interval-rs7338389	rs9534420	22167.5	0.347367469931995	LRCH1	1	FALSE	FALSE	NA	NA	NA	NA	NA	NA	NA	rs7338389	3.839e-09	NA	NA	NA	227.537833021471	VIC_2
chr13	46530608	46531377	3.179291	PR_interval	PRInterval	355	PR_interval-rs7338389	rs9534421	22167.5	0.347367469931995	LRCH1	1	FALSE	FALSE	NA	NA	NA	NA	NA	NA	NA	rs7338389	3.839e-09	NA	NA	NA	227.537833021471	VIC_2
chr13	46530608	46531377	3.179291	PR_interval	PRInterval	355	PR_interval-rs7338389	rs9534421	22167.5	0.347367469931995	LRCH1	1	FALSE	FALSE	NA	NA	NA	NA	NA	NA	NA	rs7338389	3.839e-09	NA	NA	NA	227.537833021471	VIC_2
chr13	46526024	46527326	14.839805	PR_interval	PRInterval	NA	PR_interval-rs7338389	rs7326450	139175	0.324983685302252	RUBCNL	2	FALSE	FALSE	NA	NA	NA	NA	NA	NA	NA	rs7338389	3.839e-09	1.771e-08	NA	NA	3.12134315141417	Sympathetic_neurons
chr13	46530582	46531695	4.479669	PR_interval	PRInterval	355	PR_interval-rs7338389	rs9534418	22021.5	0.318053144701675	LRCH1	1	FALSE	FALSE	NA	NA	NA	NA	NA	NA	NA	rs7338389	3.839e-09	NA	NA	NA	187.245314886977	Atrial_fibroblasts
chr13	46530582	46531695	4.479669	PR_interval	PRInterval	355	PR_interval-rs7338389	rs9534418	22021.5	0.318053144701675	LRCH1	1	FALSE	FALSE	NA	NA	NA	NA	NA	NA	NA	rs7338389	3.839e-09	NA	NA	NA	187.245314886977	Atrial_fibroblasts
chr13	46530582	46531695	4.479669	PR_interval	PRInterval	355	PR_interval-rs7338389	rs9534419	22021.5	0.318053144701675	LRCH1	1	FALSE	FALSE	NA	NA	NA	NA	NA	NA	NA	rs7338389	3.839e-09	NA	NA	NA	187.245314886977	Atrial_fibroblasts
chr13	46530582	46531695	4.479669	PR_interval	PRInterval	355	PR_interval-rs7338389	rs9534420	22021.5	0.318053144701675	LRCH1	1	FALSE	FALSE	NA	NA	NA	NA	NA	NA	NA	rs7338389	3.839e-09	NA	NA	NA	187.245314886977	Atrial_fibroblasts
chr13	46530582	46531695	4.479669	PR_interval	PRInterval	355	PR_interval-rs7338389	rs9534421	22021.5	0.318053144701675	LRCH1	1	FALSE	FALSE	NA	NA	NA	NA	NA	NA	NA	rs7338389	3.839e-09	NA	NA	NA	187.245314886977	Atrial_fibroblasts
chr13	46530582	46531695	4.479669	PR_interval	PRInterval	355	PR_interval-rs7338389	rs9534421	22021.5	0.318053144701675	LRCH1	1	FALSE	FALSE	NA	NA	NA	NA	NA	NA	NA	rs7338389	3.839e-09	NA	NA	NA	187.245314886977	Atrial_fibroblasts
chr13	46526844	46527344	2.057362	PR_interval	PRInterval	NA	PR_interval-rs7338389	rs7326450	26066	0.283533623902149	LRCH1	1	FALSE	FALSE	NA	NA	NA	NA	NA	NA	NA	rs7338389	3.839e-09	1.771e-08	NA	NA	132.599237827783	Parasympathetic_neurons
chr13	46530819	46531319	3.188182	PR_interval	PRInterval	355	PR_interval-rs7338389	rs9534418	22091	0.272518739846556	LRCH1	1	FALSE	FALSE	NA	NA	NA	NA	NA	NA	NA	rs7338389	3.839e-09	NA	NA	NA	175.18416512549	OFT_3
chr13	46530819	46531319	3.188182	PR_interval	PRInterval	355	PR_interval-rs7338389	rs9534418	22091	0.272518739846556	LRCH1	1	FALSE	FALSE	NA	NA	NA	NA	NA	NA	NA	rs7338389	3.839e-09	NA	NA	NA	175.18416512549	OFT_3
chr13	46530819	46531319	3.188182	PR_interval	PRInterval	355	PR_interval-rs7338389	rs9534419	22091	0.272518739846556	LRCH1	1	FALSE	FALSE	NA	NA	NA	NA	NA	NA	NA	rs7338389	3.839e-09	NA	NA	NA	175.18416512549	OFT_3
chr13	46530819	46531319	3.188182	PR_interval	PRInterval	355	PR_interval-rs7338389	rs9534420	22091	0.272518739846556	LRCH1	1	FALSE	FALSE	NA	NA	NA	NA	NA	NA	NA	rs7338389	3.839e-09	NA	NA	NA	175.18416512549	OFT_3
chr13	46530819	46531319	3.188182	PR_interval	PRInterval	355	PR_interval-rs7338389	rs9534421	22091	0.272518739846556	LRCH1	1	FALSE	FALSE	NA	NA	NA	NA	NA	NA	NA	rs7338389	3.839e-09	NA	NA	NA	175.18416512549	OFT_3
chr13	46530819	46531319	3.188182	PR_interval	PRInterval	355	PR_interval-rs7338389	rs9534421	22091	0.272518739846556	LRCH1	1	FALSE	FALSE	NA	NA	NA	NA	NA	NA	NA	rs7338389	3.839e-09	NA	NA	NA	175.18416512549	OFT_3
chr13	46530919	46531419	1.898268	PR_interval	PRInterval	355	PR_interval-rs7338389	rs9534418	21991	0.271022574231856	LRCH1	1	FALSE	FALSE	Endocardial_endothelial_program_42	168	0.188	SOX5	NA	NA	NA	rs7338389	3.839e-09	NA	NA	NA	84.1678978008724	Aortic_endothelial_cells_1
chr13	46530919	46531419	1.898268	PR_interval	PRInterval	355	PR_interval-rs7338389	rs9534418	21991	0.271022574231856	LRCH1	1	FALSE	FALSE	Endocardial_endothelial_program_42	168	0.188	SOX5	NA	NA	NA	rs7338389	3.839e-09	NA	NA	NA	84.1678978008724	Aortic_endothelial_cells_1
chr13	46530919	46531419	1.898268	PR_interval	PRInterval	355	PR_interval-rs7338389	rs9534419	21991	0.271022574231856	LRCH1	1	FALSE	FALSE	Endocardial_endothelial_program_42	168	0.188	SOX5	NA	NA	NA	rs7338389	3.839e-09	NA	NA	NA	84.1678978008724	Aortic_endothelial_cells_1
chr13	46530919	46531419	1.898268	PR_interval	PRInterval	355	PR_interval-rs7338389	rs9534420	21991	0.271022574231856	LRCH1	1	FALSE	FALSE	Endocardial_endothelial_program_42	168	0.188	SOX5	NA	NA	NA	rs7338389	3.839e-09	NA	NA	NA	84.1678978008724	Aortic_endothelial_cells_1
chr13	46530919	46531419	1.898268	PR_interval	PRInterval	355	PR_interval-rs7338389	rs9534421	21991	0.271022574231856	LRCH1	1	FALSE	FALSE	Endocardial_endothelial_program_42	168	0.188	SOX5	NA	NA	NA	rs7338389	3.839e-09	NA	NA	NA	84.1678978008724	Aortic_endothelial_cells_1
chr13	46530919	46531419	1.898268	PR_interval	PRInterval	355	PR_interval-rs7338389	rs9534421	21991	0.271022574231856	LRCH1	1	FALSE	FALSE	Endocardial_endothelial_program_42	168	0.188	SOX5	NA	NA	NA	rs7338389	3.839e-09	NA	NA	NA	84.1678978008724	Aortic_endothelial_cells_1
chr13	46530594	46531966	2.830466	PR_interval	PRInterval	355	PR_interval-rs7338389	rs9534418	21880	0.252973027220777	LRCH1	1	FALSE	FALSE	NA	NA	NA	NA	NA	NA	NA	rs7338389	3.839e-09	NA	NA	NA	194.171148334797	Pericytes_1
chr13	46530594	46531966	2.830466	PR_interval	PRInterval	355	PR_interval-rs7338389	rs9534418	21880	0.252973027220777	LRCH1	1	FALSE	FALSE	NA	NA	NA	NA	NA	NA	NA	rs7338389	3.839e-09	NA	NA	NA	194.171148334797	Pericytes_1
chr13	46530594	46531966	2.830466	PR_interval	PRInterval	355	PR_interval-rs7338389	rs9534419	21880	0.252973027220777	LRCH1	1	FALSE	FALSE	NA	NA	NA	NA	NA	NA	NA	rs7338389	3.839e-09	NA	NA	NA	194.171148334797	Pericytes_1
chr13	46530594	46531966	2.830466	PR_interval	PRInterval	355	PR_interval-rs7338389	rs9534420	21880	0.252973027220777	LRCH1	1	FALSE	FALSE	NA	NA	NA	NA	NA	NA	NA	rs7338389	3.839e-09	NA	NA	NA	194.171148334797	Pericytes_1
chr13	46530594	46531966	2.830466	PR_interval	PRInterval	355	PR_interval-rs7338389	rs9534421	21880	0.252973027220777	LRCH1	1	FALSE	FALSE	NA	NA	NA	NA	NA	NA	NA	rs7338389	3.839e-09	NA	NA	NA	194.171148334797	Pericytes_1
chr13	46530594	46531966	2.830466	PR_interval	PRInterval	355	PR_interval-rs7338389	rs9534421	21880	0.252973027220777	LRCH1	1	FALSE	FALSE	NA	NA	NA	NA	NA	NA	NA	rs7338389	3.839e-09	NA	NA	NA	194.171148334797	Pericytes_1
chr13	46530585	46531746	2.27301	PR_interval	PRInterval	355	PR_interval-rs7338389	rs9534418	21994.5	0.226450329925478	LRCH1	1	FALSE	FALSE	NA	NA	NA	NA	NA	NA	NA	rs7338389	3.839e-09	NA	NA	NA	230.953854667611	VIC_1
chr13	46530585	46531746	2.27301	PR_interval	PRInterval	355	PR_interval-rs7338389	rs9534418	21994.5	0.226450329925478	LRCH1	1	FALSE	FALSE	NA	NA	NA	NA	NA	NA	NA	rs7338389	3.839e-09	NA	NA	NA	230.953854667611	VIC_1
chr13	46530585	46531746	2.27301	PR_interval	PRInterval	355	PR_interval-rs7338389	rs9534419	21994.5	0.226450329925478	LRCH1	1	FALSE	FALSE	NA	NA	NA	NA	NA	NA	NA	rs7338389	3.839e-09	NA	NA	NA	230.953854667611	VIC_1
chr13	46530585	46531746	2.27301	PR_interval	PRInterval	355	PR_interval-rs7338389	rs9534420	21994.5	0.226450329925478	LRCH1	1	FALSE	FALSE	NA	NA	NA	NA	NA	NA	NA	rs7338389	3.839e-09	NA	NA	NA	230.953854667611	VIC_1
chr13	46530585	46531746	2.27301	PR_interval	PRInterval	355	PR_interval-rs7338389	rs9534421	21994.5	0.226450329925478	LRCH1	1	FALSE	FALSE	NA	NA	NA	NA	NA	NA	NA	rs7338389	3.839e-09	NA	NA	NA	230.953854667611	VIC_1
chr13	46530585	46531746	2.27301	PR_interval	PRInterval	355	PR_interval-rs7338389	rs9534421	21994.5	0.226450329925478	LRCH1	1	FALSE	FALSE	NA	NA	NA	NA	NA	NA	NA	rs7338389	3.839e-09	NA	NA	NA	230.953854667611	VIC_1
chr13	46530822	46531322	1.296785	PR_interval	PRInterval	NA	PR_interval-rs7338389	rs9534418	22088	0.220851177105996	LRCH1	1	FALSE	FALSE	NA	NA	NA	NA	NA	NA	NA	rs7338389	3.839e-09	NA	NA	NA	132.599237827783	Parasympathetic_neurons
chr13	46530822	46531322	1.296785	PR_interval	PRInterval	NA	PR_interval-rs7338389	rs9534419	22088	0.220851177105996	LRCH1	1	FALSE	FALSE	NA	NA	NA	NA	NA	NA	NA	rs7338389	3.839e-09	NA	NA	NA	132.599237827783	Parasympathetic_neurons
chr13	46530822	46531322	1.296785	PR_interval	PRInterval	NA	PR_interval-rs7338389	rs9534420	22088	0.220851177105996	LRCH1	1	FALSE	FALSE	NA	NA	NA	NA	NA	NA	NA	rs7338389	3.839e-09	NA	NA	NA	132.599237827783	Parasympathetic_neurons
chr13	46530822	46531322	1.296785	PR_interval	PRInterval	NA	PR_interval-rs7338389	rs9534421	22088	0.220851177105996	LRCH1	1	FALSE	FALSE	NA	NA	NA	NA	NA	NA	NA	rs7338389	3.839e-09	NA	NA	NA	132.599237827783	Parasympathetic_neurons
chr13	46530565	46531666	3.152327	PR_interval	PRInterval	355	PR_interval-rs7338389	rs9534418	143615.5	0.215421208935852	RUBCNL	2	FALSE	FALSE	VIC_program_23	32	0.161	GATA4,MEF2A,MEF2C,NFIB,TBX5	NA	NA	NA	rs7338389	3.839e-09	NA	NA	NA	3.51180331221179	Cardiac_fibroblast_progenitors
chr13	46530565	46531666	3.152327	PR_interval	PRInterval	355	PR_interval-rs7338389	rs9534418	143615.5	0.215421208935852	RUBCNL	2	FALSE	FALSE	VIC_program_23	32	0.161	GATA4,MEF2A,MEF2C,NFIB,TBX5	NA	NA	NA	rs7338389	3.839e-09	NA	NA	NA	3.51180331221179	Cardiac_fibroblast_progenitors
chr13	46530565	46531666	3.152327	PR_interval	PRInterval	355	PR_interval-rs7338389	rs9534419	143615.5	0.215421208935852	RUBCNL	2	FALSE	FALSE	VIC_program_23	32	0.161	GATA4,MEF2A,MEF2C,NFIB,TBX5	NA	NA	NA	rs7338389	3.839e-09	NA	NA	NA	3.51180331221179	Cardiac_fibroblast_progenitors
chr13	46530565	46531666	3.152327	PR_interval	PRInterval	355	PR_interval-rs7338389	rs9534420	143615.5	0.215421208935852	RUBCNL	2	FALSE	FALSE	VIC_program_23	32	0.161	GATA4,MEF2A,MEF2C,NFIB,TBX5	NA	NA	NA	rs7338389	3.839e-09	NA	NA	NA	3.51180331221179	Cardiac_fibroblast_progenitors
chr13	46530565	46531666	3.152327	PR_interval	PRInterval	355	PR_interval-rs7338389	rs9534421	143615.5	0.215421208935852	RUBCNL	2	FALSE	FALSE	VIC_program_23	32	0.161	GATA4,MEF2A,MEF2C,NFIB,TBX5	NA	NA	NA	rs7338389	3.839e-09	NA	NA	NA	3.51180331221179	Cardiac_fibroblast_progenitors
chr13	46530565	46531666	3.152327	PR_interval	PRInterval	355	PR_interval-rs7338389	rs9534421	143615.5	0.215421208935852	RUBCNL	2	FALSE	FALSE	VIC_program_23	32	0.161	GATA4,MEF2A,MEF2C,NFIB,TBX5	NA	NA	NA	rs7338389	3.839e-09	NA	NA	NA	3.51180331221179	Cardiac_fibroblast_progenitors
chr13	46530593	46531093	1.46443	PR_interval	PRInterval	355	PR_interval-rs7338389	rs9534418	22317	0.198664840283935	LRCH1	1	FALSE	FALSE	NA	NA	NA	NA	NA	NA	NA	rs7338389	3.839e-09	NA	NA	NA	215.114233728046	Pericytes_3
chr13	46530593	46531093	1.46443	PR_interval	PRInterval	355	PR_interval-rs7338389	rs9534418	22317	0.198664840283935	LRCH1	1	FALSE	FALSE	NA	NA	NA	NA	NA	NA	NA	rs7338389	3.839e-09	NA	NA	NA	215.114233728046	Pericytes_3
chr13	46530593	46531093	1.46443	PR_interval	PRInterval	355	PR_interval-rs7338389	rs9534419	22317	0.198664840283935	LRCH1	1	FALSE	FALSE	NA	NA	NA	NA	NA	NA	NA	rs7338389	3.839e-09	NA	NA	NA	215.114233728046	Pericytes_3
chr13	46530597	46531687	2.593904	PR_interval	PRInterval	NA	PR_interval-rs7338389	rs9534418	22018	0.195580542872789	LRCH1	1	FALSE	FALSE	NA	NA	NA	NA	NA	NA	NA	rs7338389	3.839e-09	NA	NA	NA	219.874253785679	Pericytes_2
chr13	46530597	46531687	2.593904	PR_interval	PRInterval	NA	PR_interval-rs7338389	rs9534418	22018	0.195580542872789	LRCH1	1	FALSE	FALSE	NA	NA	NA	NA	NA	NA	NA	rs7338389	3.839e-09	NA	NA	NA	219.874253785679	Pericytes_2
chr13	46530597	46531687	2.593904	PR_interval	PRInterval	NA	PR_interval-rs7338389	rs9534419	22018	0.195580542872789	LRCH1	1	FALSE	FALSE	NA	NA	NA	NA	NA	NA	NA	rs7338389	3.839e-09	NA	NA	NA	219.874253785679	Pericytes_2
chr13	46530597	46531687	2.593904	PR_interval	PRInterval	NA	PR_interval-rs7338389	rs9534420	22018	0.195580542872789	LRCH1	1	FALSE	FALSE	NA	NA	NA	NA	NA	NA	NA	rs7338389	3.839e-09	NA	NA	NA	219.874253785679	Pericytes_2
chr13	46530597	46531687	2.593904	PR_interval	PRInterval	NA	PR_interval-rs7338389	rs9534421	22018	0.195580542872789	LRCH1	1	FALSE	FALSE	NA	NA	NA	NA	NA	NA	NA	rs7338389	3.839e-09	NA	NA	NA	219.874253785679	Pericytes_2
chr13	46530597	46531687	2.593904	PR_interval	PRInterval	NA	PR_interval-rs7338389	rs9534421	22018	0.195580542872789	LRCH1	1	FALSE	FALSE	NA	NA	NA	NA	NA	NA	NA	rs7338389	3.839e-09	NA	NA	NA	219.874253785679	Pericytes_2
chr13	46530555	46531955	3.110353	PR_interval	PRInterval	355	PR_interval-rs7338389	rs9534418	21905	0.19474213243843	LRCH1	1	FALSE	FALSE	NA	NA	NA	NA	NA	NA	NA	rs7338389	3.839e-09	NA	NA	NA	162.004006029569	Fibroblast_like_2
chr13	46530555	46531955	3.110353	PR_interval	PRInterval	355	PR_interval-rs7338389	rs9534418	21905	0.19474213243843	LRCH1	1	FALSE	FALSE	NA	NA	NA	NA	NA	NA	NA	rs7338389	3.839e-09	NA	NA	NA	162.004006029569	Fibroblast_like_2
chr13	46530555	46531955	3.110353	PR_interval	PRInterval	355	PR_interval-rs7338389	rs9534419	21905	0.19474213243843	LRCH1	1	FALSE	FALSE	NA	NA	NA	NA	NA	NA	NA	rs7338389	3.839e-09	NA	NA	NA	162.004006029569	Fibroblast_like_2
chr13	46530555	46531955	3.110353	PR_interval	PRInterval	355	PR_interval-rs7338389	rs9534420	21905	0.19474213243843	LRCH1	1	FALSE	FALSE	NA	NA	NA	NA	NA	NA	NA	rs7338389	3.839e-09	NA	NA	NA	162.004006029569	Fibroblast_like_2
chr13	46530555	46531955	3.110353	PR_interval	PRInterval	355	PR_interval-rs7338389	rs9534421	21905	0.19474213243843	LRCH1	1	FALSE	FALSE	NA	NA	NA	NA	NA	NA	NA	rs7338389	3.839e-09	NA	NA	NA	162.004006029569	Fibroblast_like_2
chr13	46530555	46531955	3.110353	PR_interval	PRInterval	355	PR_interval-rs7338389	rs9534421	21905	0.19474213243843	LRCH1	1	FALSE	FALSE	NA	NA	NA	NA	NA	NA	NA	rs7338389	3.839e-09	NA	NA	NA	162.004006029569	Fibroblast_like_2
chr13	46530608	46531377	3.179291	PR_interval	PRInterval	355	PR_interval-rs7338389	rs9534418	143492.5	0.176725574344034	RUBCNL	2	FALSE	FALSE	VIC_program_27	226	0.12	MEF2A,MEF2C,SMAD9,TBX5	NA	NA	NA	rs7338389	3.839e-09	NA	NA	NA	2.18552881237272	VIC_2
chr13	46530608	46531377	3.179291	PR_interval	PRInterval	355	PR_interval-rs7338389	rs9534418	143492.5	0.176725574344034	RUBCNL	2	FALSE	FALSE	VIC_program_27	226	0.12	MEF2A,MEF2C,SMAD9,TBX5	NA	NA	NA	rs7338389	3.839e-09	NA	NA	NA	2.18552881237272	VIC_2
chr13	46530608	46531377	3.179291	PR_interval	PRInterval	355	PR_interval-rs7338389	rs9534419	143492.5	0.176725574344034	RUBCNL	2	FALSE	FALSE	VIC_program_27	226	0.12	MEF2A,MEF2C,SMAD9,TBX5	NA	NA	NA	rs7338389	3.839e-09	NA	NA	NA	2.18552881237272	VIC_2
chr13	46530608	46531377	3.179291	PR_interval	PRInterval	355	PR_interval-rs7338389	rs9534420	143492.5	0.176725574344034	RUBCNL	2	FALSE	FALSE	VIC_program_27	226	0.12	MEF2A,MEF2C,SMAD9,TBX5	NA	NA	NA	rs7338389	3.839e-09	NA	NA	NA	2.18552881237272	VIC_2
chr13	46530608	46531377	3.179291	PR_interval	PRInterval	355	PR_interval-rs7338389	rs9534421	143492.5	0.176725574344034	RUBCNL	2	FALSE	FALSE	VIC_program_27	226	0.12	MEF2A,MEF2C,SMAD9,TBX5	NA	NA	NA	rs7338389	3.839e-09	NA	NA	NA	2.18552881237272	VIC_2
chr13	46530608	46531377	3.179291	PR_interval	PRInterval	355	PR_interval-rs7338389	rs9534421	143492.5	0.176725574344034	RUBCNL	2	FALSE	FALSE	VIC_program_27	226	0.12	MEF2A,MEF2C,SMAD9,TBX5	NA	NA	NA	rs7338389	3.839e-09	NA	NA	NA	2.18552881237272	VIC_2
chr3	153284236	153284736	6.360786	PR_interval	PRInterval	NA	PR_interval-rs7355869	rs4680047	122275	0.176365895285984	RAP2B	1	FALSE	FALSE	ImmuneCells_program_16|ImmuneCells_program_8	115|127	0.711|0.605	HIVEP1,MAFB,MITF,PPARG|ESRRG,MAF,MAFB,MEF2C,MITF,NFATC2,NFIA,PPARG,RBPJ	NA	NA	NA	rs7355869	3.363e-13	3.519e-10	NA	NA	96.9060635282156	Macrophages_1
chr3	38723970	38724470	7.873059	PR_interval	PRInterval	355	PR_interval-rs7372672	rs73060459	74548	0.355288603840074	SCN5A	1	FALSE	FALSE	NA	NA	NA	NA	DilatedCardiomyopathy	NA	NA	rs7372672	3.43e-10	NA	NA	NA	15.6652672361269	SAN
chr3	38723970	38724470	7.873059	PR_interval	PRInterval	355	PR_interval-rs7372672	rs73060459	74548	0.355288603840074	SCN5A	1	FALSE	FALSE	NA	NA	NA	NA	DilatedCardiomyopathy	NA	NA	rs7372672	3.43e-10	NA	NA	NA	15.6652672361269	SAN
chr3	38723510	38724801	10.335182	PR_interval	PRInterval	355	PR_interval-rs7372672	rs73060459	74483.5	0.329177447312993	SCN5A	1	FALSE	FALSE	NA	NA	NA	NA	DilatedCardiomyopathy	NA	NA	rs7372672	3.43e-10	NA	NA	NA	101.624242929341	Transitional_AVN
chr3	38723491	38724767	11.036212	PR_interval	PRInterval	355	PR_interval-rs7372672	rs73060459	74457	0.291231329538793	SCN5A	1	FALSE	FALSE	ACM_program_12	265	0.163	NA	DilatedCardiomyopathy	NA	NA	rs7372672	3.43e-10	NA	NA	NA	129.05502536788	ACM_left_highTNNI_1
chr3	38723491	38724767	11.036212	PR_interval	PRInterval	355	PR_interval-rs7372672	rs73060459	74457	0.291231329538793	SCN5A	1	FALSE	FALSE	ACM_program_12	265	0.163	NA	DilatedCardiomyopathy	NA	NA	rs7372672	3.43e-10	NA	NA	NA	129.05502536788	ACM_left_highTNNI_1
chr3	38723599	38724446	6.105419	PR_interval	PRInterval	NA	PR_interval-rs7372672	rs73060459	74350.5	0.281104744586463	SCN5A	1	FALSE	FALSE	NC_program_19	148	0.966	ASCL1,DLX5,HAND2,HOXB3,MEIS1,PHOX2B	DilatedCardiomyopathy	NA	NA	rs7372672	3.43e-10	NA	NA	NA	12.8726064214257	Parasympathetic_neurons
chr3	38723645	38724774	12.980316	PR_interval	PRInterval	355	PR_interval-rs7372672	rs73060459	74537.5	0.258158363694732	SCN5A	1	FALSE	FALSE	ACM_program_2	80	0.101	MXI1	DilatedCardiomyopathy	NA	NA	rs7372672	3.43e-10	NA	NA	NA	286.444075519684	ACM_right_lowTNNI_3
chr3	38723645	38724774	12.980316	PR_interval	PRInterval	355	PR_interval-rs7372672	rs73060459	74537.5	0.258158363694732	SCN5A	1	FALSE	FALSE	ACM_program_2	80	0.101	MXI1	DilatedCardiomyopathy	NA	NA	rs7372672	3.43e-10	NA	NA	NA	286.444075519684	ACM_right_lowTNNI_3
chr3	38723629	38724792	10.471818	PR_interval	PRInterval	355	PR_interval-rs7372672	rs73060459	74538.5	0.255006684585848	SCN5A	1	FALSE	FALSE	VCM_program_3|VCM_program_8	191|247	0.121|0.101	BHLHE40,MEF2A,MXI1,NPAS2|ESR1,NR3C1	DilatedCardiomyopathy	NA	NA	rs7372672	3.43e-10	NA	NA	NA	126.318051192904	VCM_hybrid_1
chr3	38723629	38724792	10.471818	PR_interval	PRInterval	355	PR_interval-rs7372672	rs73060459	74538.5	0.255006684585848	SCN5A	1	FALSE	FALSE	VCM_program_3|VCM_program_8	191|247	0.121|0.101	BHLHE40,MEF2A,MXI1,NPAS2|ESR1,NR3C1	DilatedCardiomyopathy	NA	NA	rs7372672	3.43e-10	NA	NA	NA	126.318051192904	VCM_hybrid_1
chr3	38723395	38724501	9.717242	PR_interval	PRInterval	355	PR_interval-rs7372672	rs73060459	74276	0.246738633672257	SCN5A	1	FALSE	FALSE	NA	NA	NA	NA	DilatedCardiomyopathy	NA	NA	rs7372672	3.43e-10	NA	NA	NA	115.833166652708	Transitional_SAN
chr3	38723404	38724803	9.640923	PR_interval	PRInterval	355	PR_interval-rs7372672	rs73060459	74431.5	0.230586062171471	SCN5A	1	FALSE	FALSE	VCM_program_8|VCM_program_3	247|191	0.321|0.248	ESR1,NR3C1|BHLHE40,MEF2A,MXI1,NPAS2	DilatedCardiomyopathy	NA	NA	rs7372672	3.43e-10	NA	NA	NA	190.705193198299	VCM_right_compact
chr3	38723404	38724803	9.640923	PR_interval	PRInterval	355	PR_interval-rs7372672	rs73060459	74431.5	0.230586062171471	SCN5A	1	FALSE	FALSE	VCM_program_8|VCM_program_3	247|191	0.321|0.248	ESR1,NR3C1|BHLHE40,MEF2A,MXI1,NPAS2	DilatedCardiomyopathy	NA	NA	rs7372672	3.43e-10	NA	NA	NA	190.705193198299	VCM_right_compact
chr3	38723978	38724778	10.341953	PR_interval	PRInterval	355	PR_interval-rs7372672	rs73060459	74706	0.230047051644796	SCN5A	1	FALSE	FALSE	ACM_program_2|ACM_program_12|ACM_program_7	80|265|31	0.312|0.308|0.101	MXI1|NA|GATA4	DilatedCardiomyopathy	NA	NA	rs7372672	3.43e-10	NA	NA	NA	150.667098730579	ACM_right_highTNNI_1
chr3	38723978	38724778	10.341953	PR_interval	PRInterval	355	PR_interval-rs7372672	rs73060459	74706	0.230047051644796	SCN5A	1	FALSE	FALSE	ACM_program_2|ACM_program_12|ACM_program_7	80|265|31	0.312|0.308|0.101	MXI1|NA|GATA4	DilatedCardiomyopathy	NA	NA	rs7372672	3.43e-10	NA	NA	NA	150.667098730579	ACM_right_highTNNI_1
chr3	38723645	38724497	7.387754	PR_interval	PRInterval	355	PR_interval-rs7372672	rs73060459	74399	0.223119542616346	SCN5A	1	FALSE	FALSE	ACM_program_7	31	0.163	GATA4	DilatedCardiomyopathy	NA	NA	rs7372672	3.43e-10	NA	NA	NA	143.981299370058	ACM_left_highTNNI_2
chr3	38723645	38724497	7.387754	PR_interval	PRInterval	355	PR_interval-rs7372672	rs73060459	74399	0.223119542616346	SCN5A	1	FALSE	FALSE	ACM_program_7	31	0.163	GATA4	DilatedCardiomyopathy	NA	NA	rs7372672	3.43e-10	NA	NA	NA	143.981299370058	ACM_left_highTNNI_2
chr3	38723439	38724784	8.88263	PR_interval	PRInterval	355	PR_interval-rs7372672	rs73060459	74439.5	0.220373098095523	SCN5A	1	FALSE	FALSE	VCM_program_25|VCM_program_3	207|191	0.464|0.119	NA|BHLHE40,MEF2A,MXI1,NPAS2	DilatedCardiomyopathy	NA	NA	rs7372672	3.43e-10	NA	NA	NA	221.07492595758	VCM_left_compact_1
chr3	38723439	38724784	8.88263	PR_interval	PRInterval	355	PR_interval-rs7372672	rs73060459	74439.5	0.220373098095523	SCN5A	1	FALSE	FALSE	VCM_program_25|VCM_program_3	207|191	0.464|0.119	NA|BHLHE40,MEF2A,MXI1,NPAS2	DilatedCardiomyopathy	NA	NA	rs7372672	3.43e-10	NA	NA	NA	221.07492595758	VCM_left_compact_1
chr3	38723520	38724467	4.604599	PR_interval	PRInterval	355	PR_interval-rs7372672	rs73060459	74321.5	0.212388089301574	SCN5A	1	FALSE	FALSE	NA	NA	NA	NA	DilatedCardiomyopathy	NA	NA	rs7372672	3.43e-10	NA	NA	NA	46.4295582054358	Transitional_His_bundle
chr3	38723332	38724787	8.909824	PR_interval	PRInterval	355	PR_interval-rs7372672	rs73060459	74387.5	0.211699368947206	SCN5A	1	FALSE	FALSE	VCM_program_25	207	0.192	NA	DilatedCardiomyopathy	NA	NA	rs7372672	3.43e-10	NA	NA	NA	129.268842801732	VCM_hybrid_3
chr3	38723332	38724787	8.909824	PR_interval	PRInterval	355	PR_interval-rs7372672	rs73060459	74387.5	0.211699368947206	SCN5A	1	FALSE	FALSE	VCM_program_25	207	0.192	NA	DilatedCardiomyopathy	NA	NA	rs7372672	3.43e-10	NA	NA	NA	129.268842801732	VCM_hybrid_3
chr3	38723979	38724825	9.941892	PR_interval	PRInterval	355	PR_interval-rs7372672	rs73060459	74730	0.210405666982795	SCN5A	1	FALSE	FALSE	NA	NA	NA	NA	DilatedCardiomyopathy	NA	NA	rs7372672	3.43e-10	NA	NA	NA	130.834188688297	ACM_right_highTNNI_2
chr3	38723979	38724825	9.941892	PR_interval	PRInterval	355	PR_interval-rs7372672	rs73060459	74730	0.210405666982795	SCN5A	1	FALSE	FALSE	NA	NA	NA	NA	DilatedCardiomyopathy	NA	NA	rs7372672	3.43e-10	NA	NA	NA	130.834188688297	ACM_right_highTNNI_2
chr3	38723981	38724481	10.29333	PR_interval	PRInterval	355	PR_interval-rs7372672	rs73060459	74559	0.208879709566865	SCN5A	1	FALSE	FALSE	ACM_program_2|ACM_program_12|ACM_program_7	80|265|31	0.255|0.131|0.13	MXI1|NA|GATA4	DilatedCardiomyopathy	NA	NA	rs7372672	3.43e-10	NA	NA	NA	191.160654395579	ACM_right_lowTNNI_1
chr3	38723981	38724481	10.29333	PR_interval	PRInterval	355	PR_interval-rs7372672	rs73060459	74559	0.208879709566865	SCN5A	1	FALSE	FALSE	ACM_program_2|ACM_program_12|ACM_program_7	80|265|31	0.255|0.131|0.13	MXI1|NA|GATA4	DilatedCardiomyopathy	NA	NA	rs7372672	3.43e-10	NA	NA	NA	191.160654395579	ACM_right_lowTNNI_1
chr3	38723971	38724471	9.457326	PR_interval	PRInterval	355	PR_interval-rs7372672	rs73060459	74549	0.2046664660224	SCN5A	1	FALSE	FALSE	ACM_program_7	31	0.212	GATA4	DilatedCardiomyopathy	NA	NA	rs7372672	3.43e-10	NA	NA	NA	154.312757868382	ACM_left_hybrid
chr3	38723971	38724471	9.457326	PR_interval	PRInterval	355	PR_interval-rs7372672	rs73060459	74549	0.2046664660224	SCN5A	1	FALSE	FALSE	ACM_program_7	31	0.212	GATA4	DilatedCardiomyopathy	NA	NA	rs7372672	3.43e-10	NA	NA	NA	154.312757868382	ACM_left_hybrid
chr3	38723941	38724441	7.049231	PR_interval	PRInterval	355	PR_interval-rs7372672	rs73060459	74519	0.199388688030466	SCN5A	1	FALSE	FALSE	core_conduction_program_28|core_conduction_program_8	154|14	0.753|0.159	NA	DilatedCardiomyopathy	NA	NA	rs7372672	3.43e-10	NA	NA	NA	170.289435022987	His_bundle
chr3	38723941	38724441	7.049231	PR_interval	PRInterval	355	PR_interval-rs7372672	rs73060459	74519	0.199388688030466	SCN5A	1	FALSE	FALSE	core_conduction_program_28|core_conduction_program_8	154|14	0.753|0.159	NA	DilatedCardiomyopathy	NA	NA	rs7372672	3.43e-10	NA	NA	NA	170.289435022987	His_bundle
chr3	38723647	38724802	11.014054	PR_interval	PRInterval	355	PR_interval-rs7372672	rs73060459	74552.5	0.175194364468376	SCN5A	1	FALSE	FALSE	NA	NA	NA	NA	DilatedCardiomyopathy	NA	NA	rs7372672	3.43e-10	NA	NA	NA	259.862457425303	ACM_right_lowTNNI_2
chr3	38723647	38724802	11.014054	PR_interval	PRInterval	355	PR_interval-rs7372672	rs73060459	74552.5	0.175194364468376	SCN5A	1	FALSE	FALSE	NA	NA	NA	NA	DilatedCardiomyopathy	NA	NA	rs7372672	3.43e-10	NA	NA	NA	259.862457425303	ACM_right_lowTNNI_2
chr3	38644269	38645016	6.152324	PR_interval	PRInterval	355	PR_interval-rs7372712	rs7372712	5029.5	0.766049604666742	SCN5A	1	FALSE	FALSE	VCM_program_3|VCM_program_8	191|247	0.121|0.101	BHLHE40,MEF2A,MXI1,NPAS2|ESR1,NR3C1	DilatedCardiomyopathy	NA	NA	rs7372712	6.319e-95	6.319e-95	NA	NA	126.318051192904	VCM_hybrid_1
chr3	38644252	38644999	4.462571	PR_interval	PRInterval	355	PR_interval-rs7372712	rs7372712	5046.5	0.757254088394284	SCN5A	1	FALSE	FALSE	ACM_program_7	31	0.163	GATA4	DilatedCardiomyopathy	NA	NA	rs7372712	6.319e-95	6.319e-95	NA	NA	143.981299370058	ACM_left_highTNNI_2
chr3	38644238	38645014	3.169071	PR_interval	PRInterval	355	PR_interval-rs7372712	rs7372712	5046	0.75274216089479	SCN5A	1	FALSE	FALSE	NA	NA	NA	NA	DilatedCardiomyopathy	NA	NA	rs7372712	6.319e-95	6.319e-95	NA	NA	101.624242929341	Transitional_AVN
chr3	38644251	38645010	6.338595	PR_interval	PRInterval	355	PR_interval-rs7372712	rs7372712	5041.5	0.750004188855488	SCN5A	1	FALSE	FALSE	NA	NA	NA	NA	DilatedCardiomyopathy	NA	NA	rs7372712	6.319e-95	6.319e-95	NA	NA	156.935067370388	VCM_left_trabecular
chr3	38644262	38645014	5.75948	PR_interval	PRInterval	355	PR_interval-rs7372712	rs7372712	5034	0.704018572724323	SCN5A	1	FALSE	FALSE	VCM_program_14	68	0.225	NA	DilatedCardiomyopathy	NA	NA	rs7372712	6.319e-95	6.319e-95	NA	NA	185.220114906848	VCM_hybrid_2
chr3	38644480	38644980	4.669491	PR_interval	PRInterval	355	PR_interval-rs7372712	rs7372712	4942	0.70059386115368	SCN5A	1	FALSE	FALSE	NA	NA	NA	NA	DilatedCardiomyopathy	NA	NA	rs7372712	6.319e-95	6.319e-95	NA	NA	115.833166652708	Transitional_SAN
chr3	38644274	38645010	4.711398	PR_interval	PRInterval	355	PR_interval-rs7372712	rs7372712	5030	0.686713761149862	SCN5A	1	FALSE	FALSE	ACM_program_7	31	0.212	GATA4	DilatedCardiomyopathy	NA	NA	rs7372712	6.319e-95	6.319e-95	NA	NA	154.312757868382	ACM_left_hybrid
chr3	38644253	38645012	4.266699	PR_interval	PRInterval	355	PR_interval-rs7372712	rs7372712	5039.5	0.679318296522327	SCN5A	1	FALSE	FALSE	VCM_program_25	207	0.192	NA	DilatedCardiomyopathy	NA	NA	rs7372712	6.319e-95	6.319e-95	NA	NA	129.268842801732	VCM_hybrid_3
chr3	38644516	38645016	6.871378	PR_interval	PRInterval	355	PR_interval-rs7372712	rs7372712	4906	0.677100701041712	SCN5A	1	FALSE	FALSE	VCM_program_8	247	0.173	ESR1,NR3C1	DilatedCardiomyopathy	NA	NA	rs7372712	6.319e-95	6.319e-95	NA	NA	143.331797280841	VCM_right_trabecular
chr3	38644504	38645004	4.724516	PR_interval	PRInterval	355	PR_interval-rs7372712	rs7372712	4918	0.666468130660422	SCN5A	1	FALSE	FALSE	core_conduction_program_28|core_conduction_program_8	154|14	0.753|0.159	NA	DilatedCardiomyopathy	NA	NA	rs7372712	6.319e-95	6.319e-95	NA	NA	170.289435022987	His_bundle
chr3	38644258	38645011	5.842744	PR_interval	PRInterval	355	PR_interval-rs7372712	rs7372712	5037.5	0.655178625081456	SCN5A	1	FALSE	FALSE	VCM_program_14|VCM_program_3	68|191	0.371|0.156	NA|BHLHE40,MEF2A,MXI1,NPAS2	DilatedCardiomyopathy	NA	NA	rs7372712	6.319e-95	6.319e-95	NA	NA	248.272748661749	VCM_left_compact_2
chr3	38644470	38644970	1.094852	PR_interval	PRInterval	355	PR_interval-rs7372712	rs7372712	4952	0.649421605509983	SCN5A	1	FALSE	FALSE	NA	NA	NA	NA	DilatedCardiomyopathy	NA	NA	rs7372712	6.319e-95	6.319e-95	NA	NA	11.0321312460978	AV_valve_CM
chr3	38644507	38645007	1.719427	PR_interval	PRInterval	355	PR_interval-rs7372712	rs7372712	4915	0.647699260595005	SCN5A	1	FALSE	FALSE	NA	NA	NA	NA	DilatedCardiomyopathy	NA	NA	rs7372712	6.319e-95	6.319e-95	NA	NA	46.4295582054358	Transitional_His_bundle
chr3	38644278	38645005	4.703621	PR_interval	PRInterval	355	PR_interval-rs7372712	rs7372712	5030.5	0.646917880512072	SCN5A	1	FALSE	FALSE	ACM_program_12	265	0.163	NA	DilatedCardiomyopathy	NA	NA	rs7372712	6.319e-95	6.319e-95	NA	NA	129.05502536788	ACM_left_highTNNI_1
chr3	38644276	38644999	5.523146	PR_interval	PRInterval	355	PR_interval-rs7372712	rs7372712	5034.5	0.646262566639538	SCN5A	1	FALSE	FALSE	core_conduction_program_3|core_conduction_program_2	173|155	0.379|0.321	ESRRB,ESRRG,FOXO1,MEF2A,NR3C1|ESRRG,IRX3,NFIA	DilatedCardiomyopathy	NA	NA	rs7372712	6.319e-95	6.319e-95	NA	NA	247.523235937433	PF_2
chr3	38644265	38645015	4.674715	PR_interval	PRInterval	355	PR_interval-rs7372712	rs7372712	5032	0.642701784027271	SCN5A	1	FALSE	FALSE	NA	NA	NA	NA	DilatedCardiomyopathy	NA	NA	rs7372712	6.319e-95	6.319e-95	NA	NA	167.965373643122	VCM_left_compact_3
chr3	38644249	38645013	6.23414	PR_interval	PRInterval	355	PR_interval-rs7372712	rs7372712	5041	0.641860386985707	SCN5A	1	FALSE	FALSE	NA	NA	NA	NA	DilatedCardiomyopathy	NA	NA	rs7372712	6.319e-95	6.319e-95	NA	NA	324.066244425296	Transitional_VCM_to_conduction
chr3	38644280	38645012	4.493954	PR_interval	PRInterval	355	PR_interval-rs7372712	rs7372712	5026	0.635944963491482	SCN5A	1	FALSE	FALSE	NA	NA	NA	NA	DilatedCardiomyopathy	NA	NA	rs7372712	6.319e-95	6.319e-95	NA	NA	220.852834258951	ACM_left_lowTNNI
chr3	38644272	38645010	4.093637	PR_interval	PRInterval	355	PR_interval-rs7372712	rs7372712	5031	0.629870510562199	SCN5A	1	FALSE	FALSE	ACM_program_2|ACM_program_12|ACM_program_7	80|265|31	0.312|0.308|0.101	MXI1|NA|GATA4	DilatedCardiomyopathy	NA	NA	rs7372712	6.319e-95	6.319e-95	NA	NA	150.667098730579	ACM_right_highTNNI_1
chr3	38644253	38645012	4.599143	PR_interval	PRInterval	355	PR_interval-rs7372712	rs7372712	5039.5	0.624020946646857	SCN5A	1	FALSE	FALSE	VCM_program_8|VCM_program_3	247|191	0.321|0.248	ESR1,NR3C1|BHLHE40,MEF2A,MXI1,NPAS2	DilatedCardiomyopathy	NA	NA	rs7372712	6.319e-95	6.319e-95	NA	NA	190.705193198299	VCM_right_compact
chr3	38644493	38644993	4.79173	PR_interval	PRInterval	355	PR_interval-rs7372712	rs7372712	4929	0.622416649388217	SCN5A	1	FALSE	FALSE	ACM_program_2	80	0.101	MXI1	DilatedCardiomyopathy	NA	NA	rs7372712	6.319e-95	6.319e-95	NA	NA	286.444075519684	ACM_right_lowTNNI_3
chr3	38644502	38645002	3.750147	PR_interval	PRInterval	355	PR_interval-rs7372712	rs7372712	4920	0.594725772530143	SCN5A	1	FALSE	FALSE	ACM_program_2|ACM_program_12|ACM_program_7	80|265|31	0.255|0.131|0.13	MXI1|NA|GATA4	DilatedCardiomyopathy	NA	NA	rs7372712	6.319e-95	6.319e-95	NA	NA	191.160654395579	ACM_right_lowTNNI_1
chr3	38644261	38645017	4.045943	PR_interval	PRInterval	355	PR_interval-rs7372712	rs7372712	5033	0.577783010474986	SCN5A	1	FALSE	FALSE	VCM_program_25|VCM_program_3	207|191	0.464|0.119	NA|BHLHE40,MEF2A,MXI1,NPAS2	DilatedCardiomyopathy	NA	NA	rs7372712	6.319e-95	6.319e-95	NA	NA	221.07492595758	VCM_left_compact_1
chr3	38644289	38645017	4.845013	PR_interval	PRInterval	355	PR_interval-rs7372712	rs7372712	5019	0.575937615626131	SCN5A	1	FALSE	FALSE	NA	NA	NA	NA	DilatedCardiomyopathy	NA	NA	rs7372712	6.319e-95	6.319e-95	NA	NA	216.596324304013	Transitional_PF_1
chr3	38644287	38645026	4.315829	PR_interval	PRInterval	355	PR_interval-rs7372712	rs7372712	5015.5	0.552389442655543	SCN5A	1	FALSE	FALSE	NA	NA	NA	NA	DilatedCardiomyopathy	NA	NA	rs7372712	6.319e-95	6.319e-95	NA	NA	259.862457425303	ACM_right_lowTNNI_2
chr3	38644220	38645000	4.489517	PR_interval	PRInterval	355	PR_interval-rs7372712	rs7372712	5062	0.550048673958727	SCN5A	1	FALSE	FALSE	core_conduction_program_8|core_conduction_program_3|core_conduction_program_2	14|173|155	0.608|0.463|0.453	NA|ESRRB,ESRRG,FOXO1,MEF2A,NR3C1|ESRRG,IRX3,NFIA	DilatedCardiomyopathy	NA	NA	rs7372712	6.319e-95	6.319e-95	NA	NA	391.051609924973	PF_1
chr3	38644257	38645004	3.875946	PR_interval	PRInterval	355	PR_interval-rs7372712	rs7372712	5041.5	0.547855339152347	SCN5A	1	FALSE	FALSE	NA	NA	NA	NA	DilatedCardiomyopathy	NA	NA	rs7372712	6.319e-95	6.319e-95	NA	NA	130.834188688297	ACM_right_highTNNI_2
chr3	38644512	38645012	1.502796	PR_interval	PRInterval	355	PR_interval-rs7372712	rs7372712	4910	0.537771869591816	SCN5A	1	FALSE	FALSE	NA	NA	NA	NA	DilatedCardiomyopathy	NA	NA	rs7372712	6.319e-95	6.319e-95	NA	NA	15.6652672361269	SAN
chr3	38640765	38641265	1.253524	PR_interval	PRInterval	NA	PR_interval-rs7372712	rs9875443	8657	0.479100457554585	SCN5A	1	FALSE	FALSE	NA	NA	NA	NA	DilatedCardiomyopathy	NA	NA	rs7372712	6.319e-95	NA	NA	NA	1.24853726056567	Sympathetic_neurons
chr3	38644507	38645007	3.0011	PR_interval	PRInterval	355	PR_interval-rs7372712	rs7372712	4915	0.404457091425342	SCN5A	1	FALSE	FALSE	core_conduction_program_2|core_conduction_program_8	155|14	0.212|0.191	ESRRG,IRX3,NFIA|NA	DilatedCardiomyopathy	NA	NA	rs7372712	6.319e-95	6.319e-95	NA	NA	249.187460773707	Transitional_PF_2
chr3	38644458	38644958	0.929516	PR_interval	PRInterval	355	PR_interval-rs7372712	rs7372712	4964	0.403248696257828	SCN5A	1	FALSE	FALSE	NA	NA	NA	NA	DilatedCardiomyopathy	NA	NA	rs7372712	6.319e-95	6.319e-95	NA	NA	30.1989319799256	AVN
chr3	38639630	38640130	1.001446	PR_interval	PRInterval	NA	PR_interval-rs7372712	rs73056454	9792	0.218892158503154	SCN5A	1	FALSE	FALSE	NA	NA	NA	NA	DilatedCardiomyopathy	NA	NA	rs7372712	6.319e-95	NA	NA	NA	1.24853726056567	Sympathetic_neurons
chr3	38723970	38724470	7.873059	PR_interval	PRInterval	355	PR_interval-rs7430477	rs7430477	74548	0.355288603840074	SCN5A	1	FALSE	FALSE	NA	NA	NA	NA	DilatedCardiomyopathy	NA	NA	rs7430477	0	0	NA	NA	15.6652672361269	SAN
chr3	38723510	38724801	10.335182	PR_interval	PRInterval	355	PR_interval-rs7430477	rs7430477	74483.5	0.329177447312993	SCN5A	1	FALSE	FALSE	NA	NA	NA	NA	DilatedCardiomyopathy	NA	NA	rs7430477	0	0	NA	NA	101.624242929341	Transitional_AVN
chr3	38723491	38724767	11.036212	PR_interval	PRInterval	355	PR_interval-rs7430477	rs7430477	74457	0.291231329538793	SCN5A	1	FALSE	FALSE	ACM_program_12	265	0.163	NA	DilatedCardiomyopathy	NA	NA	rs7430477	0	0	NA	NA	129.05502536788	ACM_left_highTNNI_1
chr3	38723599	38724446	6.105419	PR_interval	PRInterval	NA	PR_interval-rs7430477	rs7430477	74350.5	0.281104744586463	SCN5A	1	FALSE	FALSE	NC_program_19	148	0.966	ASCL1,DLX5,HAND2,HOXB3,MEIS1,PHOX2B	DilatedCardiomyopathy	NA	NA	rs7430477	0	0	NA	NA	12.8726064214257	Parasympathetic_neurons
chr3	38723645	38724774	12.980316	PR_interval	PRInterval	355	PR_interval-rs7430477	rs7430477	74537.5	0.258158363694732	SCN5A	1	FALSE	FALSE	ACM_program_2	80	0.101	MXI1	DilatedCardiomyopathy	NA	NA	rs7430477	0	0	NA	NA	286.444075519684	ACM_right_lowTNNI_3
chr3	38723629	38724792	10.471818	PR_interval	PRInterval	355	PR_interval-rs7430477	rs7430477	74538.5	0.255006684585848	SCN5A	1	FALSE	FALSE	VCM_program_3|VCM_program_8	191|247	0.121|0.101	BHLHE40,MEF2A,MXI1,NPAS2|ESR1,NR3C1	DilatedCardiomyopathy	NA	NA	rs7430477	0	0	NA	NA	126.318051192904	VCM_hybrid_1
chr3	38723395	38724501	9.717242	PR_interval	PRInterval	355	PR_interval-rs7430477	rs7430477	74276	0.246738633672257	SCN5A	1	FALSE	FALSE	NA	NA	NA	NA	DilatedCardiomyopathy	NA	NA	rs7430477	0	0	NA	NA	115.833166652708	Transitional_SAN
chr3	38723404	38724803	9.640923	PR_interval	PRInterval	355	PR_interval-rs7430477	rs7430477	74431.5	0.230586062171471	SCN5A	1	FALSE	FALSE	VCM_program_8|VCM_program_3	247|191	0.321|0.248	ESR1,NR3C1|BHLHE40,MEF2A,MXI1,NPAS2	DilatedCardiomyopathy	NA	NA	rs7430477	0	0	NA	NA	190.705193198299	VCM_right_compact
chr3	38723978	38724778	10.341953	PR_interval	PRInterval	355	PR_interval-rs7430477	rs7430477	74706	0.230047051644796	SCN5A	1	FALSE	FALSE	ACM_program_2|ACM_program_12|ACM_program_7	80|265|31	0.312|0.308|0.101	MXI1|NA|GATA4	DilatedCardiomyopathy	NA	NA	rs7430477	0	0	NA	NA	150.667098730579	ACM_right_highTNNI_1
chr3	38723645	38724497	7.387754	PR_interval	PRInterval	355	PR_interval-rs7430477	rs7430477	74399	0.223119542616346	SCN5A	1	FALSE	FALSE	ACM_program_7	31	0.163	GATA4	DilatedCardiomyopathy	NA	NA	rs7430477	0	0	NA	NA	143.981299370058	ACM_left_highTNNI_2
chr3	38723439	38724784	8.88263	PR_interval	PRInterval	355	PR_interval-rs7430477	rs7430477	74439.5	0.220373098095523	SCN5A	1	FALSE	FALSE	VCM_program_25|VCM_program_3	207|191	0.464|0.119	NA|BHLHE40,MEF2A,MXI1,NPAS2	DilatedCardiomyopathy	NA	NA	rs7430477	0	0	NA	NA	221.07492595758	VCM_left_compact_1
chr3	38723520	38724467	4.604599	PR_interval	PRInterval	355	PR_interval-rs7430477	rs7430477	74321.5	0.212388089301574	SCN5A	1	FALSE	FALSE	NA	NA	NA	NA	DilatedCardiomyopathy	NA	NA	rs7430477	0	0	NA	NA	46.4295582054358	Transitional_His_bundle
chr3	38723332	38724787	8.909824	PR_interval	PRInterval	355	PR_interval-rs7430477	rs7430477	74387.5	0.211699368947206	SCN5A	1	FALSE	FALSE	VCM_program_25	207	0.192	NA	DilatedCardiomyopathy	NA	NA	rs7430477	0	0	NA	NA	129.268842801732	VCM_hybrid_3
chr3	38723979	38724825	9.941892	PR_interval	PRInterval	355	PR_interval-rs7430477	rs7430477	74730	0.210405666982795	SCN5A	1	FALSE	FALSE	NA	NA	NA	NA	DilatedCardiomyopathy	NA	NA	rs7430477	0	0	NA	NA	130.834188688297	ACM_right_highTNNI_2
chr3	38723981	38724481	10.29333	PR_interval	PRInterval	355	PR_interval-rs7430477	rs7430477	74559	0.208879709566865	SCN5A	1	FALSE	FALSE	ACM_program_2|ACM_program_12|ACM_program_7	80|265|31	0.255|0.131|0.13	MXI1|NA|GATA4	DilatedCardiomyopathy	NA	NA	rs7430477	0	0	NA	NA	191.160654395579	ACM_right_lowTNNI_1
chr3	38723971	38724471	9.457326	PR_interval	PRInterval	355	PR_interval-rs7430477	rs7430477	74549	0.2046664660224	SCN5A	1	FALSE	FALSE	ACM_program_7	31	0.212	GATA4	DilatedCardiomyopathy	NA	NA	rs7430477	0	0	NA	NA	154.312757868382	ACM_left_hybrid
chr3	38723941	38724441	7.049231	PR_interval	PRInterval	355	PR_interval-rs7430477	rs7430477	74519	0.199388688030466	SCN5A	1	FALSE	FALSE	core_conduction_program_28|core_conduction_program_8	154|14	0.753|0.159	NA	DilatedCardiomyopathy	NA	NA	rs7430477	0	0	NA	NA	170.289435022987	His_bundle
chr3	38723647	38724802	11.014054	PR_interval	PRInterval	355	PR_interval-rs7430477	rs7430477	74552.5	0.175194364468376	SCN5A	1	FALSE	FALSE	NA	NA	NA	NA	DilatedCardiomyopathy	NA	NA	rs7430477	0	0	NA	NA	259.862457425303	ACM_right_lowTNNI_2
chr8	124847080	124847941	17.631021	PR_interval	PRInterval	355	PR_interval-rs7461129	rs35006907	119003.5	0.725727399758959	MTSS1	1	FALSE	FALSE	VCM_program_14|VCM_program_3	132|106	0.371|0.156	NA|BHLHE40,MEF2A,MXI1,NPAS2	NA	NA	NA	rs7461129	1.936e-12	NA	NA	NA	455.432610125432	VCM_left_compact_2
chr8	124847080	124847941	17.631021	PR_interval	PRInterval	355	PR_interval-rs7461129	rs34866937	119003.5	0.725727399758959	MTSS1	1	FALSE	FALSE	VCM_program_14|VCM_program_3	132|106	0.371|0.156	NA|BHLHE40,MEF2A,MXI1,NPAS2	NA	NA	NA	rs7461129	1.936e-12	NA	NA	NA	455.432610125432	VCM_left_compact_2
chr8	124846901	124847936	17.154778	PR_interval	PRInterval	355	PR_interval-rs7461129	rs35006907	118911.5	0.692693735206498	MTSS1	1	FALSE	FALSE	VCM_program_3|VCM_program_8	106|168	0.121|0.101	BHLHE40,MEF2A,MXI1,NPAS2|ESR1,NR3C1	NA	NA	NA	rs7461129	1.936e-12	NA	NA	NA	264.809147232877	VCM_hybrid_1
chr8	124846901	124847936	17.154778	PR_interval	PRInterval	355	PR_interval-rs7461129	rs34866937	118911.5	0.692693735206498	MTSS1	1	FALSE	FALSE	VCM_program_3|VCM_program_8	106|168	0.121|0.101	BHLHE40,MEF2A,MXI1,NPAS2|ESR1,NR3C1	NA	NA	NA	rs7461129	1.936e-12	NA	NA	NA	264.809147232877	VCM_hybrid_1
chr8	124846914	124847932	11.485405	PR_interval	PRInterval	355	PR_interval-rs7461129	rs35006907	118916	0.682638575358018	MTSS1	1	FALSE	FALSE	VCM_program_3	106	0.119	BHLHE40,MEF2A,MXI1,NPAS2	NA	NA	NA	rs7461129	1.936e-12	NA	NA	NA	373.525789562079	VCM_left_compact_1
chr8	124846914	124847932	11.485405	PR_interval	PRInterval	355	PR_interval-rs7461129	rs34866937	118916	0.682638575358018	MTSS1	1	FALSE	FALSE	VCM_program_3	106	0.119	BHLHE40,MEF2A,MXI1,NPAS2	NA	NA	NA	rs7461129	1.936e-12	NA	NA	NA	373.525789562079	VCM_left_compact_1
chr8	124846896	124847930	17.192376	PR_interval	PRInterval	355	PR_interval-rs7461129	rs35006907	118906	0.593785284132434	MTSS1	1	FALSE	FALSE	NA	NA	NA	NA	NA	NA	NA	rs7461129	1.936e-12	NA	NA	NA	273.956852514828	VCM_left_trabecular
chr8	124846896	124847930	17.192376	PR_interval	PRInterval	355	PR_interval-rs7461129	rs34866937	118906	0.593785284132434	MTSS1	1	FALSE	FALSE	NA	NA	NA	NA	NA	NA	NA	rs7461129	1.936e-12	NA	NA	NA	273.956852514828	VCM_left_trabecular
chr8	124846905	124847941	16.225566	PR_interval	PRInterval	355	PR_interval-rs7461129	rs35006907	118916	0.592840355077889	MTSS1	1	FALSE	FALSE	VCM_program_14	132	0.225	NA	NA	NA	NA	rs7461129	1.936e-12	NA	NA	NA	293.783532861908	VCM_hybrid_2
chr8	124846905	124847941	16.225566	PR_interval	PRInterval	355	PR_interval-rs7461129	rs34866937	118916	0.592840355077889	MTSS1	1	FALSE	FALSE	VCM_program_14	132	0.225	NA	NA	NA	NA	rs7461129	1.936e-12	NA	NA	NA	293.783532861908	VCM_hybrid_2
chr8	124846941	124847941	11.954094	PR_interval	PRInterval	355	PR_interval-rs7461129	rs35006907	118934	0.577632052816545	MTSS1	1	FALSE	FALSE	VCM_program_8|VCM_program_3	168|106	0.321|0.248	ESR1,NR3C1|BHLHE40,MEF2A,MXI1,NPAS2	NA	NA	NA	rs7461129	1.936e-12	NA	NA	NA	385.230250372909	VCM_right_compact
chr8	124846941	124847941	11.954094	PR_interval	PRInterval	355	PR_interval-rs7461129	rs34866937	118934	0.577632052816545	MTSS1	1	FALSE	FALSE	VCM_program_8|VCM_program_3	168|106	0.321|0.248	ESR1,NR3C1|BHLHE40,MEF2A,MXI1,NPAS2	NA	NA	NA	rs7461129	1.936e-12	NA	NA	NA	385.230250372909	VCM_right_compact
chr8	124846916	124847930	16.223776	PR_interval	PRInterval	355	PR_interval-rs7461129	rs35006907	118916	0.568696574382908	MTSS1	1	FALSE	FALSE	VCM_program_8	168	0.173	ESR1,NR3C1	NA	NA	NA	rs7461129	1.936e-12	NA	NA	NA	269.415071612758	VCM_right_trabecular
chr8	124846916	124847930	16.223776	PR_interval	PRInterval	355	PR_interval-rs7461129	rs34866937	118916	0.568696574382908	MTSS1	1	FALSE	FALSE	VCM_program_8	168	0.173	ESR1,NR3C1	NA	NA	NA	rs7461129	1.936e-12	NA	NA	NA	269.415071612758	VCM_right_trabecular
chr8	124846898	124847940	18.445648	PR_interval	PRInterval	355	PR_interval-rs7461129	rs35006907	118912	0.543094302498276	MTSS1	1	FALSE	FALSE	NA	NA	NA	NA	NA	NA	NA	rs7461129	1.936e-12	NA	NA	NA	507.06516596037	Transitional_VCM_to_conduction
chr8	124846898	124847940	18.445648	PR_interval	PRInterval	355	PR_interval-rs7461129	rs34866937	118912	0.543094302498276	MTSS1	1	FALSE	FALSE	NA	NA	NA	NA	NA	NA	NA	rs7461129	1.936e-12	NA	NA	NA	507.06516596037	Transitional_VCM_to_conduction
chr8	124846914	124848315	10.022519	PR_interval	PRInterval	355	PR_interval-rs7461129	rs35006907	119107.5	0.525481960604999	MTSS1	1	FALSE	FALSE	NA	NA	NA	NA	NA	NA	NA	rs7461129	1.936e-12	NA	NA	NA	278.188018893124	VCM_hybrid_3
chr8	124846914	124848315	10.022519	PR_interval	PRInterval	355	PR_interval-rs7461129	rs34866937	119107.5	0.525481960604999	MTSS1	1	FALSE	FALSE	NA	NA	NA	NA	NA	NA	NA	rs7461129	1.936e-12	NA	NA	NA	278.188018893124	VCM_hybrid_3
chr8	124846870	124848854	14.798627	PR_interval	PRInterval	355	PR_interval-rs7461129	rs35006907	119355	0.48522153093354	MTSS1	1	FALSE	FALSE	core_conduction_program_3|core_conduction_program_2|core_conduction_program_11|core_conduction_program_20|core_conduction_program_21	191|197|171|208|56	0.463|0.453|0.383|0.325|0.139	ESRRB,ESRRG,FOXO1,MEF2A,NR3C1|ESRRG,IRX3,NFIA|ESRRG,MEF2C|NA|BHLHE40	NA	NA	NA	rs7461129	1.936e-12	NA	NA	NA	591.282581317039	PF_1
chr8	124846870	124848854	14.798627	PR_interval	PRInterval	355	PR_interval-rs7461129	rs34866937	119355	0.48522153093354	MTSS1	1	FALSE	FALSE	core_conduction_program_3|core_conduction_program_2|core_conduction_program_11|core_conduction_program_20|core_conduction_program_21	191|197|171|208|56	0.463|0.453|0.383|0.325|0.139	ESRRB,ESRRG,FOXO1,MEF2A,NR3C1|ESRRG,IRX3,NFIA|ESRRG,MEF2C|NA|BHLHE40	NA	NA	NA	rs7461129	1.936e-12	NA	NA	NA	591.282581317039	PF_1
chr8	124846941	124847901	10.319795	PR_interval	PRInterval	355	PR_interval-rs7461129	rs35006907	118914	0.484509663795386	MTSS1	1	FALSE	FALSE	NA	NA	NA	NA	NA	NA	NA	rs7461129	1.936e-12	NA	NA	NA	380.067633791006	VCM_left_compact_3
chr8	124846941	124847901	10.319795	PR_interval	PRInterval	355	PR_interval-rs7461129	rs34866937	118914	0.484509663795386	MTSS1	1	FALSE	FALSE	NA	NA	NA	NA	NA	NA	NA	rs7461129	1.936e-12	NA	NA	NA	380.067633791006	VCM_left_compact_3
chr8	124846918	124847905	12.509813	PR_interval	PRInterval	355	PR_interval-rs7461129	rs35006907	118904.5	0.471386090807034	MTSS1	1	FALSE	FALSE	core_conduction_program_3|core_conduction_program_2|core_conduction_program_20|core_conduction_program_11	191|197|208|171	0.379|0.321|0.305|0.28	ESRRB,ESRRG,FOXO1,MEF2A,NR3C1|ESRRG,IRX3,NFIA|NA|ESRRG,MEF2C	NA	NA	NA	rs7461129	1.936e-12	NA	NA	NA	533.032711053383	PF_2
chr8	124846918	124847905	12.509813	PR_interval	PRInterval	355	PR_interval-rs7461129	rs34866937	118904.5	0.471386090807034	MTSS1	1	FALSE	FALSE	core_conduction_program_3|core_conduction_program_2|core_conduction_program_20|core_conduction_program_11	191|197|208|171	0.379|0.321|0.305|0.28	ESRRB,ESRRG,FOXO1,MEF2A,NR3C1|ESRRG,IRX3,NFIA|NA|ESRRG,MEF2C	NA	NA	NA	rs7461129	1.936e-12	NA	NA	NA	533.032711053383	PF_2
chr8	124846931	124848056	3.90533	PR_interval	PRInterval	355	PR_interval-rs7461129	rs35006907	118986.5	0.424283320717068	MTSS1	1	FALSE	FALSE	Epicardial_program_18	156	0.116	NA	NA	NA	NA	rs7461129	1.936e-12	NA	NA	NA	27.6717986323214	Epicardial_mesothelial_ITLN1
chr8	124846931	124848056	3.90533	PR_interval	PRInterval	355	PR_interval-rs7461129	rs34866937	118986.5	0.424283320717068	MTSS1	1	FALSE	FALSE	Epicardial_program_18	156	0.116	NA	NA	NA	NA	rs7461129	1.936e-12	NA	NA	NA	27.6717986323214	Epicardial_mesothelial_ITLN1
chr8	124847408	124849334	8.093066	PR_interval	PRInterval	355	PR_interval-rs7461129	rs35006907	119864	0.415145109892136	MTSS1	1	FALSE	FALSE	ACM_program_11	89	0.157	PITX2	NA	NA	NA	rs7461129	1.936e-12	NA	NA	NA	206.420248475963	ACM_left_highTNNI_2
chr8	124847408	124849334	8.093066	PR_interval	PRInterval	355	PR_interval-rs7461129	rs34866937	119864	0.415145109892136	MTSS1	1	FALSE	FALSE	ACM_program_11	89	0.157	PITX2	NA	NA	NA	rs7461129	1.936e-12	NA	NA	NA	206.420248475963	ACM_left_highTNNI_2
chr8	124847408	124849334	8.093066	PR_interval	PRInterval	355	PR_interval-rs7461129	rs7461129	119864	0.415145109892136	MTSS1	1	FALSE	FALSE	ACM_program_11	89	0.157	PITX2	NA	NA	NA	rs7461129	1.936e-12	1.936e-12	NA	NA	206.420248475963	ACM_left_highTNNI_2
chr8	124846865	124847929	9.299602	PR_interval	PRInterval	355	PR_interval-rs7461129	rs35006907	118890	0.408964698301749	MTSS1	1	FALSE	FALSE	TzConductionCells_program_25|TzConductionCells_program_13	194|74	0.838|0.777	PITX2|LEF1,TCF7L2	NA	NA	NA	rs7461129	1.936e-12	NA	NA	NA	433.211014757234	Transitional_His_bundle
chr8	124846865	124847929	9.299602	PR_interval	PRInterval	355	PR_interval-rs7461129	rs34866937	118890	0.408964698301749	MTSS1	1	FALSE	FALSE	TzConductionCells_program_25|TzConductionCells_program_13	194|74	0.838|0.777	PITX2|LEF1,TCF7L2	NA	NA	NA	rs7461129	1.936e-12	NA	NA	NA	433.211014757234	Transitional_His_bundle
chr8	124847397	124847897	2.840467	PR_interval	PRInterval	355	PR_interval-rs7461129	rs35006907	119140	0.40116768253942	MTSS1	1	FALSE	FALSE	MuralCells_program_29	82	0.206	MEF2C	NA	NA	NA	rs7461129	1.936e-12	NA	NA	NA	23.4532517429171	Pericytes_3
chr8	124847397	124847897	2.840467	PR_interval	PRInterval	355	PR_interval-rs7461129	rs34866937	119140	0.40116768253942	MTSS1	1	FALSE	FALSE	MuralCells_program_29	82	0.206	MEF2C	NA	NA	NA	rs7461129	1.936e-12	NA	NA	NA	23.4532517429171	Pericytes_3
chr8	124846896	124847930	17.192376	PR_interval	PRInterval	355	PR_interval-rs7461129	rs35006907	125883	0.397799788879095	ZNF572	2	FALSE	FALSE	NA	NA	NA	NA	NA	NA	NA	rs7461129	1.936e-12	NA	NA	NA	1.86042075830038	VCM_left_trabecular
chr8	124846896	124847930	17.192376	PR_interval	PRInterval	355	PR_interval-rs7461129	rs34866937	125883	0.397799788879095	ZNF572	2	FALSE	FALSE	NA	NA	NA	NA	NA	NA	NA	rs7461129	1.936e-12	NA	NA	NA	1.86042075830038	VCM_left_trabecular
chr8	124846898	124847940	18.445648	PR_interval	PRInterval	355	PR_interval-rs7461129	rs35006907	125877	0.386566972788933	ZNF572	2	FALSE	FALSE	NA	NA	NA	NA	NA	NA	NA	rs7461129	1.936e-12	NA	NA	NA	1.5914022433615	Transitional_VCM_to_conduction
chr8	124846898	124847940	18.445648	PR_interval	PRInterval	355	PR_interval-rs7461129	rs34866937	125877	0.386566972788933	ZNF572	2	FALSE	FALSE	NA	NA	NA	NA	NA	NA	NA	rs7461129	1.936e-12	NA	NA	NA	1.5914022433615	Transitional_VCM_to_conduction
chr8	124847035	124847897	9.49993	PR_interval	PRInterval	355	PR_interval-rs7461129	rs35006907	118959	0.382541602857179	MTSS1	1	FALSE	FALSE	core_conduction_program_15|core_conduction_program_21|core_conduction_program_20|core_conduction_program_19	90|56|208|106	0.767|0.642|0.227|0.12	PBX3|BHLHE40|NA	NA	NA	NA	rs7461129	1.936e-12	NA	NA	NA	611.217436421793	His_bundle
chr8	124847035	124847897	9.49993	PR_interval	PRInterval	355	PR_interval-rs7461129	rs34866937	118959	0.382541602857179	MTSS1	1	FALSE	FALSE	core_conduction_program_15|core_conduction_program_21|core_conduction_program_20|core_conduction_program_19	90|56|208|106	0.767|0.642|0.227|0.12	PBX3|BHLHE40|NA	NA	NA	NA	rs7461129	1.936e-12	NA	NA	NA	611.217436421793	His_bundle
chr8	124847080	124847941	17.631021	PR_interval	PRInterval	355	PR_interval-rs7461129	rs35006907	125785.5	0.360294017525183	ZNF572	2	FALSE	FALSE	NA	NA	NA	NA	NA	NA	NA	rs7461129	1.936e-12	NA	NA	NA	1.62610673246079	VCM_left_compact_2
chr8	124847080	124847941	17.631021	PR_interval	PRInterval	355	PR_interval-rs7461129	rs34866937	125785.5	0.360294017525183	ZNF572	2	FALSE	FALSE	NA	NA	NA	NA	NA	NA	NA	rs7461129	1.936e-12	NA	NA	NA	1.62610673246079	VCM_left_compact_2
chr8	124839897	124840829	12.358418	PR_interval	PRInterval	NA	PR_interval-rs7461129	rs6980636	111856	0.347115481497711	MTSS1	1	FALSE	FALSE	ImmuneCells_program_1|ImmuneCells_program_8	23|13	0.779|0.605	MAF,MEF2A,MEF2C,NFATC2,TFEC|ESRRG,MAF,MAFB,MEF2C,MITF,NFATC2,NFIA,PPARG,RBPJ	NA	NA	NA	rs7461129	1.936e-12	NA	NA	NA	1661.73484517902	Macrophages_1
chr8	124839897	124840829	12.358418	PR_interval	PRInterval	NA	PR_interval-rs7461129	rs7001128	111856	0.347115481497711	MTSS1	1	FALSE	FALSE	ImmuneCells_program_1|ImmuneCells_program_8	23|13	0.779|0.605	MAF,MEF2A,MEF2C,NFATC2,TFEC|ESRRG,MAF,MAFB,MEF2C,MITF,NFATC2,NFIA,PPARG,RBPJ	NA	NA	NA	rs7461129	1.936e-12	NA	NA	NA	1661.73484517902	Macrophages_1
chr8	124846872	124847903	4.21953	PR_interval	PRInterval	355	PR_interval-rs7461129	rs35006907	118880.5	0.344106703859978	MTSS1	1	FALSE	FALSE	ACM_program_11	89	0.289	PITX2	NA	NA	NA	rs7461129	1.936e-12	NA	NA	NA	138.85463932735	ACM_left_highTNNI_1
chr8	124846872	124847903	4.21953	PR_interval	PRInterval	355	PR_interval-rs7461129	rs34866937	118880.5	0.344106703859978	MTSS1	1	FALSE	FALSE	ACM_program_11	89	0.289	PITX2	NA	NA	NA	rs7461129	1.936e-12	NA	NA	NA	138.85463932735	ACM_left_highTNNI_1
chr8	124847406	124847906	5.827809	PR_interval	PRInterval	355	PR_interval-rs7461129	rs35006907	119149	0.336045376133502	MTSS1	1	FALSE	FALSE	NA	NA	NA	NA	NA	NA	NA	rs7461129	1.936e-12	NA	NA	NA	244.96480514294	ACM_right_lowTNNI_2
chr8	124847406	124847906	5.827809	PR_interval	PRInterval	355	PR_interval-rs7461129	rs34866937	119149	0.336045376133502	MTSS1	1	FALSE	FALSE	NA	NA	NA	NA	NA	NA	NA	rs7461129	1.936e-12	NA	NA	NA	244.96480514294	ACM_right_lowTNNI_2
chr8	124846929	124847927	7.365113	PR_interval	PRInterval	355	PR_interval-rs7461129	rs35006907	118921	0.326300639418449	MTSS1	1	FALSE	FALSE	core_conduction_program_11|core_conduction_program_2	171|197	0.293|0.212	ESRRG,MEF2C|ESRRG,IRX3,NFIA	NA	NA	NA	rs7461129	1.936e-12	NA	NA	NA	425.762666338192	Transitional_PF_2
chr8	124846929	124847927	7.365113	PR_interval	PRInterval	355	PR_interval-rs7461129	rs34866937	118921	0.326300639418449	MTSS1	1	FALSE	FALSE	core_conduction_program_11|core_conduction_program_2	171|197	0.293|0.212	ESRRG,MEF2C|ESRRG,IRX3,NFIA	NA	NA	NA	rs7461129	1.936e-12	NA	NA	NA	425.762666338192	Transitional_PF_2
chr8	124846901	124847936	17.154778	PR_interval	PRInterval	355	PR_interval-rs7461129	rs35006907	125877.5	0.320572545025281	ZNF572	2	FALSE	FALSE	NA	NA	NA	NA	NA	NA	NA	rs7461129	1.936e-12	NA	NA	NA	1.69877566149393	VCM_hybrid_1
chr8	124846901	124847936	17.154778	PR_interval	PRInterval	355	PR_interval-rs7461129	rs34866937	125877.5	0.320572545025281	ZNF572	2	FALSE	FALSE	NA	NA	NA	NA	NA	NA	NA	rs7461129	1.936e-12	NA	NA	NA	1.69877566149393	VCM_hybrid_1
chr8	124847412	124847912	9.904348	PR_interval	PRInterval	355	PR_interval-rs7461129	rs35006907	119155	0.316232566684423	MTSS1	1	FALSE	FALSE	NA	NA	NA	NA	NA	NA	NA	rs7461129	1.936e-12	NA	NA	NA	398.301047419028	Transitional_PF_1
chr8	124847412	124847912	9.904348	PR_interval	PRInterval	355	PR_interval-rs7461129	rs34866937	119155	0.316232566684423	MTSS1	1	FALSE	FALSE	NA	NA	NA	NA	NA	NA	NA	rs7461129	1.936e-12	NA	NA	NA	398.301047419028	Transitional_PF_1
chr8	124846870	124848854	14.798627	PR_interval	PRInterval	355	PR_interval-rs7461129	rs35006907	125434	0.312237233587159	ZNF572	2	FALSE	FALSE	NA	NA	NA	NA	NA	NA	NA	rs7461129	1.936e-12	NA	NA	NA	2.09118507981269	PF_1
chr8	124846870	124848854	14.798627	PR_interval	PRInterval	355	PR_interval-rs7461129	rs34866937	125434	0.312237233587159	ZNF572	2	FALSE	FALSE	NA	NA	NA	NA	NA	NA	NA	rs7461129	1.936e-12	NA	NA	NA	2.09118507981269	PF_1
chr8	124847587	124848812	8.541348	PR_interval	PRInterval	NA	PR_interval-rs7461129	rs34866937	119692.5	0.301189725607067	MTSS1	1	FALSE	FALSE	ImmuneCells_program_8	13	0.103	ESRRG,MAF,MAFB,MEF2C,MITF,NFATC2,NFIA,PPARG,RBPJ	NA	NA	NA	rs7461129	1.936e-12	NA	NA	NA	1154.3598336469	Macrophages_2
chr8	124847396	124847896	2.825466	PR_interval	PRInterval	355	PR_interval-rs7461129	rs35006907	119139	0.298116211966002	MTSS1	1	FALSE	FALSE	ACM_program_11	89	0.165	PITX2	NA	NA	NA	rs7461129	1.936e-12	NA	NA	NA	167.787071144009	ACM_left_lowTNNI
chr8	124847396	124847896	2.825466	PR_interval	PRInterval	355	PR_interval-rs7461129	rs34866937	119139	0.298116211966002	MTSS1	1	FALSE	FALSE	ACM_program_11	89	0.165	PITX2	NA	NA	NA	rs7461129	1.936e-12	NA	NA	NA	167.787071144009	ACM_left_lowTNNI
chr8	124846916	124847930	16.223776	PR_interval	PRInterval	355	PR_interval-rs7461129	rs35006907	125873	0.288599134138345	ZNF572	2	FALSE	FALSE	NA	NA	NA	NA	NA	NA	NA	rs7461129	1.936e-12	NA	NA	NA	1.76150097285098	VCM_right_trabecular
chr8	124846916	124847930	16.223776	PR_interval	PRInterval	355	PR_interval-rs7461129	rs34866937	125873	0.288599134138345	ZNF572	2	FALSE	FALSE	NA	NA	NA	NA	NA	NA	NA	rs7461129	1.936e-12	NA	NA	NA	1.76150097285098	VCM_right_trabecular
chr8	124846918	124847905	12.509813	PR_interval	PRInterval	355	PR_interval-rs7461129	rs35006907	125884.5	0.287974668431591	ZNF572	2	FALSE	FALSE	NA	NA	NA	NA	NA	NA	NA	rs7461129	1.936e-12	NA	NA	NA	1.96058008663313	PF_2
chr8	124846918	124847905	12.509813	PR_interval	PRInterval	355	PR_interval-rs7461129	rs34866937	125884.5	0.287974668431591	ZNF572	2	FALSE	FALSE	NA	NA	NA	NA	NA	NA	NA	rs7461129	1.936e-12	NA	NA	NA	1.96058008663313	PF_2
chr8	124846914	124847932	11.485405	PR_interval	PRInterval	355	PR_interval-rs7461129	rs35006907	125873	0.286728665634248	ZNF572	2	FALSE	FALSE	NA	NA	NA	NA	NA	NA	NA	rs7461129	1.936e-12	NA	NA	NA	1.7256590810787	VCM_left_compact_1
chr8	124846914	124847932	11.485405	PR_interval	PRInterval	355	PR_interval-rs7461129	rs34866937	125873	0.286728665634248	ZNF572	2	FALSE	FALSE	NA	NA	NA	NA	NA	NA	NA	rs7461129	1.936e-12	NA	NA	NA	1.7256590810787	VCM_left_compact_1
chr8	124847401	124848358	7.957242	PR_interval	PRInterval	NA	PR_interval-rs7461129	rs35006907	119372.5	0.281920087959927	MTSS1	1	FALSE	FALSE	Endocardial_endothelial_program_17	127	0.26	ERG,HOXD3,MEF2A,MEF2C,MEOX1,MEOX2,NR2F2,ZFHX3	NA	NA	NA	rs7461129	1.936e-12	NA	NA	NA	618.056086989794	Venous_endothelial_cells
chr8	124847401	124848358	7.957242	PR_interval	PRInterval	NA	PR_interval-rs7461129	rs34866937	119372.5	0.281920087959927	MTSS1	1	FALSE	FALSE	Endocardial_endothelial_program_17	127	0.26	ERG,HOXD3,MEF2A,MEF2C,MEOX1,MEOX2,NR2F2,ZFHX3	NA	NA	NA	rs7461129	1.936e-12	NA	NA	NA	618.056086989794	Venous_endothelial_cells
chr8	124847402	124848316	1.573755	PR_interval	PRInterval	NA	PR_interval-rs7461129	rs35006907	119352	0.278114136695749	MTSS1	1	FALSE	FALSE	NA	NA	NA	NA	NA	NA	NA	rs7461129	1.936e-12	NA	NA	NA	78.3565221184653	Endocardial_cells_3
chr8	124847402	124848316	1.573755	PR_interval	PRInterval	NA	PR_interval-rs7461129	rs34866937	119352	0.278114136695749	MTSS1	1	FALSE	FALSE	NA	NA	NA	NA	NA	NA	NA	rs7461129	1.936e-12	NA	NA	NA	78.3565221184653	Endocardial_cells_3
chr8	124846905	124847941	16.225566	PR_interval	PRInterval	355	PR_interval-rs7461129	rs35006907	125873	0.274732421067855	ZNF572	2	FALSE	FALSE	NA	NA	NA	NA	NA	NA	NA	rs7461129	1.936e-12	NA	NA	NA	1.52839473056889	VCM_hybrid_2
chr8	124846905	124847941	16.225566	PR_interval	PRInterval	355	PR_interval-rs7461129	rs34866937	125873	0.274732421067855	ZNF572	2	FALSE	FALSE	NA	NA	NA	NA	NA	NA	NA	rs7461129	1.936e-12	NA	NA	NA	1.52839473056889	VCM_hybrid_2
chr8	124846906	124847895	4.94558	PR_interval	PRInterval	355	PR_interval-rs7461129	rs35006907	118893.5	0.266906603655061	MTSS1	1	FALSE	FALSE	NA	NA	NA	NA	NA	NA	NA	rs7461129	1.936e-12	NA	NA	NA	236.376634758252	Transitional_AVN
chr8	124846906	124847895	4.94558	PR_interval	PRInterval	355	PR_interval-rs7461129	rs34866937	118893.5	0.266906603655061	MTSS1	1	FALSE	FALSE	NA	NA	NA	NA	NA	NA	NA	rs7461129	1.936e-12	NA	NA	NA	236.376634758252	Transitional_AVN
chr8	124847408	124849334	8.093066	PR_interval	PRInterval	355	PR_interval-rs7461129	rs35006907	124925	0.262617243019472	ZNF572	2	FALSE	FALSE	NA	NA	NA	NA	NA	NA	NA	rs7461129	1.936e-12	NA	NA	NA	2.35263561062187	ACM_left_highTNNI_2
chr8	124847408	124849334	8.093066	PR_interval	PRInterval	355	PR_interval-rs7461129	rs34866937	124925	0.262617243019472	ZNF572	2	FALSE	FALSE	NA	NA	NA	NA	NA	NA	NA	rs7461129	1.936e-12	NA	NA	NA	2.35263561062187	ACM_left_highTNNI_2
chr8	124847408	124849334	8.093066	PR_interval	PRInterval	355	PR_interval-rs7461129	rs7461129	124925	0.262617243019472	ZNF572	2	FALSE	FALSE	NA	NA	NA	NA	NA	NA	NA	rs7461129	1.936e-12	1.936e-12	NA	NA	2.35263561062187	ACM_left_highTNNI_2
chr8	124847407	124847907	3.986264	PR_interval	PRInterval	355	PR_interval-rs7461129	rs35006907	119150	0.261379709069644	MTSS1	1	FALSE	FALSE	NA	NA	NA	NA	NA	NA	NA	rs7461129	1.936e-12	NA	NA	NA	138.73323408866	ACM_right_highTNNI_2
chr8	124847407	124847907	3.986264	PR_interval	PRInterval	355	PR_interval-rs7461129	rs34866937	119150	0.261379709069644	MTSS1	1	FALSE	FALSE	NA	NA	NA	NA	NA	NA	NA	rs7461129	1.936e-12	NA	NA	NA	138.73323408866	ACM_right_highTNNI_2
chr8	124847387	124848088	2.047703	PR_interval	PRInterval	NA	PR_interval-rs7461129	rs35006907	119230.5	0.261088837858861	MTSS1	1	FALSE	FALSE	NA	NA	NA	NA	NA	NA	NA	rs7461129	1.936e-12	NA	NA	NA	16.6084353493081	Pericytes_2
chr8	124847387	124848088	2.047703	PR_interval	PRInterval	NA	PR_interval-rs7461129	rs34866937	119230.5	0.261088837858861	MTSS1	1	FALSE	FALSE	NA	NA	NA	NA	NA	NA	NA	rs7461129	1.936e-12	NA	NA	NA	16.6084353493081	Pericytes_2
chr8	124847405	124847905	3.483808	PR_interval	PRInterval	355	PR_interval-rs7461129	rs35006907	119148	0.254481448986878	MTSS1	1	FALSE	FALSE	NA	NA	NA	NA	NA	NA	NA	rs7461129	1.936e-12	NA	NA	NA	276.240197241399	AV_valve_CM
chr8	124847405	124847905	3.483808	PR_interval	PRInterval	355	PR_interval-rs7461129	rs34866937	119148	0.254481448986878	MTSS1	1	FALSE	FALSE	NA	NA	NA	NA	NA	NA	NA	rs7461129	1.936e-12	NA	NA	NA	276.240197241399	AV_valve_CM
chr8	124846905	124847889	3.860405	PR_interval	PRInterval	355	PR_interval-rs7461129	rs35006907	118890	0.244213444430181	MTSS1	1	FALSE	FALSE	ACM_program_11	89	0.222	PITX2	NA	NA	NA	rs7461129	1.936e-12	NA	NA	NA	169.767099837263	ACM_left_hybrid
chr8	124846905	124847889	3.860405	PR_interval	PRInterval	355	PR_interval-rs7461129	rs34866937	118890	0.244213444430181	MTSS1	1	FALSE	FALSE	ACM_program_11	89	0.222	PITX2	NA	NA	NA	rs7461129	1.936e-12	NA	NA	NA	169.767099837263	ACM_left_hybrid
chr8	124847314	124848443	6.951303	PR_interval	PRInterval	NA	PR_interval-rs7461129	rs35006907	119371.5	0.240151210410849	MTSS1	1	FALSE	FALSE	ImmuneCells_program_8|ImmuneCells_program_1	13|23	0.268|0.104	ESRRG,MAF,MAFB,MEF2C,MITF,NFATC2,NFIA,PPARG,RBPJ|MAF,MEF2A,MEF2C,NFATC2,TFEC	NA	NA	NA	rs7461129	1.936e-12	NA	NA	NA	3098.13107583001	Macrophages_3
chr8	124847314	124848443	6.951303	PR_interval	PRInterval	NA	PR_interval-rs7461129	rs34866937	119371.5	0.240151210410849	MTSS1	1	FALSE	FALSE	ImmuneCells_program_8|ImmuneCells_program_1	13|23	0.268|0.104	ESRRG,MAF,MAFB,MEF2C,MITF,NFATC2,NFIA,PPARG,RBPJ|MAF,MEF2A,MEF2C,NFATC2,TFEC	NA	NA	NA	rs7461129	1.936e-12	NA	NA	NA	3098.13107583001	Macrophages_3
chr8	124846865	124847929	9.299602	PR_interval	PRInterval	355	PR_interval-rs7461129	rs35006907	125899	0.237868806020671	ZNF572	2	FALSE	FALSE	NA	NA	NA	NA	NA	NA	NA	rs7461129	1.936e-12	NA	NA	NA	2.49904137649654	Transitional_His_bundle
chr8	124846865	124847929	9.299602	PR_interval	PRInterval	355	PR_interval-rs7461129	rs34866937	125899	0.237868806020671	ZNF572	2	FALSE	FALSE	NA	NA	NA	NA	NA	NA	NA	rs7461129	1.936e-12	NA	NA	NA	2.49904137649654	Transitional_His_bundle
chr8	124847412	124847912	9.904348	PR_interval	PRInterval	355	PR_interval-rs7461129	rs35006907	125634	0.23721442741919	ZNF572	2	FALSE	FALSE	NA	NA	NA	NA	NA	NA	NA	rs7461129	1.936e-12	NA	NA	NA	1.87877852556145	Transitional_PF_1
chr8	124847412	124847912	9.904348	PR_interval	PRInterval	355	PR_interval-rs7461129	rs34866937	125634	0.23721442741919	ZNF572	2	FALSE	FALSE	NA	NA	NA	NA	NA	NA	NA	rs7461129	1.936e-12	NA	NA	NA	1.87877852556145	Transitional_PF_1
chr8	124846941	124847941	11.954094	PR_interval	PRInterval	355	PR_interval-rs7461129	rs35006907	125855	0.23707423763077	ZNF572	2	FALSE	FALSE	NA	NA	NA	NA	NA	NA	NA	rs7461129	1.936e-12	NA	NA	NA	1.58403089493857	VCM_right_compact
chr8	124846941	124847941	11.954094	PR_interval	PRInterval	355	PR_interval-rs7461129	rs34866937	125855	0.23707423763077	ZNF572	2	FALSE	FALSE	NA	NA	NA	NA	NA	NA	NA	rs7461129	1.936e-12	NA	NA	NA	1.58403089493857	VCM_right_compact
chr8	124846914	124848315	10.022519	PR_interval	PRInterval	355	PR_interval-rs7461129	rs35006907	125681.5	0.226592791033791	ZNF572	2	FALSE	FALSE	NA	NA	NA	NA	NA	NA	NA	rs7461129	1.936e-12	NA	NA	NA	1.87192058391421	VCM_hybrid_3
chr8	124846914	124848315	10.022519	PR_interval	PRInterval	355	PR_interval-rs7461129	rs34866937	125681.5	0.226592791033791	ZNF572	2	FALSE	FALSE	NA	NA	NA	NA	NA	NA	NA	rs7461129	1.936e-12	NA	NA	NA	1.87192058391421	VCM_hybrid_3
chr8	124847410	124847910	2.750122	PR_interval	PRInterval	NA	PR_interval-rs7461129	rs35006907	119153	0.226433248363178	MTSS1	1	FALSE	FALSE	NA	NA	NA	NA	NA	NA	NA	rs7461129	1.936e-12	NA	NA	NA	158.574597751801	Neural_crest_cells
chr8	124847410	124847910	2.750122	PR_interval	PRInterval	NA	PR_interval-rs7461129	rs34866937	119153	0.226433248363178	MTSS1	1	FALSE	FALSE	NA	NA	NA	NA	NA	NA	NA	rs7461129	1.936e-12	NA	NA	NA	158.574597751801	Neural_crest_cells
chr8	124847035	124847897	9.49993	PR_interval	PRInterval	355	PR_interval-rs7461129	rs35006907	125830	0.220648617085453	ZNF572	2	FALSE	FALSE	NA	NA	NA	NA	NA	NA	NA	rs7461129	1.936e-12	NA	NA	NA	3.04088276826763	His_bundle
chr8	124847035	124847897	9.49993	PR_interval	PRInterval	355	PR_interval-rs7461129	rs34866937	125830	0.220648617085453	ZNF572	2	FALSE	FALSE	NA	NA	NA	NA	NA	NA	NA	rs7461129	1.936e-12	NA	NA	NA	3.04088276826763	His_bundle
chr8	124847425	124848066	3.36786	PR_interval	PRInterval	355	PR_interval-rs7461129	rs35006907	119238.5	0.219486926948116	MTSS1	1	FALSE	FALSE	FB_program_13|VIC_program_23	32|33	0.451|0.23	BACH2,GATA4,LEF1,MECOM,NFIA|GATA4,MEF2A,MEF2C,NFIB,TBX5	NA	NA	NA	rs7461129	1.936e-12	NA	NA	NA	243.253773864257	VIC_1
chr8	124847425	124848066	3.36786	PR_interval	PRInterval	355	PR_interval-rs7461129	rs34866937	119238.5	0.219486926948116	MTSS1	1	FALSE	FALSE	FB_program_13|VIC_program_23	32|33	0.451|0.23	BACH2,GATA4,LEF1,MECOM,NFIA|GATA4,MEF2A,MEF2C,NFIB,TBX5	NA	NA	NA	rs7461129	1.936e-12	NA	NA	NA	243.253773864257	VIC_1
chr8	124839897	124840829	12.358418	PR_interval	PRInterval	NA	PR_interval-rs7461129	rs6980636	132933	0.205301223954539	ZNF572	2	FALSE	FALSE	NA	NA	NA	NA	NA	NA	NA	rs7461129	1.936e-12	NA	NA	NA	2.66637492081075	Macrophages_1
chr8	124839897	124840829	12.358418	PR_interval	PRInterval	NA	PR_interval-rs7461129	rs7001128	132933	0.205301223954539	ZNF572	2	FALSE	FALSE	NA	NA	NA	NA	NA	NA	NA	rs7461129	1.936e-12	NA	NA	NA	2.66637492081075	Macrophages_1
chr8	124847413	124847913	3.467451	PR_interval	PRInterval	355	PR_interval-rs7461129	rs35006907	119156	0.196525187733551	MTSS1	1	FALSE	FALSE	core_conduction_program_19|core_conduction_program_15	106|90	0.827|0.116	NA|PBX3	NA	NA	NA	rs7461129	1.936e-12	NA	NA	NA	334.162797331715	AVN
chr8	124847413	124847913	3.467451	PR_interval	PRInterval	355	PR_interval-rs7461129	rs34866937	119156	0.196525187733551	MTSS1	1	FALSE	FALSE	core_conduction_program_19|core_conduction_program_15	106|90	0.827|0.116	NA|PBX3	NA	NA	NA	rs7461129	1.936e-12	NA	NA	NA	334.162797331715	AVN
chr8	124846929	124847927	7.365113	PR_interval	PRInterval	355	PR_interval-rs7461129	rs35006907	125868	0.184192253538097	ZNF572	2	FALSE	FALSE	NA	NA	NA	NA	NA	NA	NA	rs7461129	1.936e-12	NA	NA	NA	2.22488804262238	Transitional_PF_2
chr8	124846929	124847927	7.365113	PR_interval	PRInterval	355	PR_interval-rs7461129	rs34866937	125868	0.184192253538097	ZNF572	2	FALSE	FALSE	NA	NA	NA	NA	NA	NA	NA	rs7461129	1.936e-12	NA	NA	NA	2.22488804262238	Transitional_PF_2
chr8	124847587	124848812	8.541348	PR_interval	PRInterval	NA	PR_interval-rs7461129	rs34866937	125096.5	0.17652450811803	ZNF572	2	FALSE	FALSE	NA	NA	NA	NA	NA	NA	NA	rs7461129	1.936e-12	NA	NA	NA	3.57941033688963	Macrophages_2
chr8	124846906	124847895	4.94558	PR_interval	PRInterval	355	PR_interval-rs7461129	rs35006907	125895.5	0.173064386677342	ZNF572	2	FALSE	FALSE	NA	NA	NA	NA	NA	NA	NA	rs7461129	1.936e-12	NA	NA	NA	1.97935480846487	Transitional_AVN
chr8	124846906	124847895	4.94558	PR_interval	PRInterval	355	PR_interval-rs7461129	rs34866937	125895.5	0.173064386677342	ZNF572	2	FALSE	FALSE	NA	NA	NA	NA	NA	NA	NA	rs7461129	1.936e-12	NA	NA	NA	1.97935480846487	Transitional_AVN
chr1	51523905	51524405	4.482266	PR_interval	PRInterval	NA	PR_interval-rs7533508	rs56157924	4832	0.750668421935265	EPS15	1	FALSE	FALSE	NA	NA	NA	NA	NA	NA	NA	rs7533508	7.75e-17	NA	NA	NA	138.213403652717	Neural_crest_cells
chr1	51523905	51524405	4.482266	PR_interval	PRInterval	NA	PR_interval-rs7533508	rs56157924	4832	0.750668421935265	EPS15	1	FALSE	FALSE	NA	NA	NA	NA	NA	NA	NA	rs7533508	7.75e-17	NA	NA	NA	138.213403652717	Neural_crest_cells
chr1	51421659	51423887	14.755657	PR_interval	PRInterval	355	PR_interval-rs7533508	rs72696107	96550	0.704811255844739	EPS15	1	FALSE	FALSE	VCM_program_5|VCM_program_1	102|252	0.183|0.123	BACH2,JUN|NFYC	NA	NA	NA	rs7533508	7.75e-17	NA	NA	NA	445.231091473674	VCM_left_compact_2
chr1	51421659	51423887	14.755657	PR_interval	PRInterval	355	PR_interval-rs7533508	rs72696107	96550	0.704811255844739	EPS15	1	FALSE	FALSE	VCM_program_5|VCM_program_1	102|252	0.183|0.123	BACH2,JUN|NFYC	NA	NA	NA	rs7533508	7.75e-17	NA	NA	NA	445.231091473674	VCM_left_compact_2
chr1	51421659	51423887	14.755657	PR_interval	PRInterval	355	PR_interval-rs7533508	rs72696107	96550	0.704811255844739	EPS15	1	FALSE	FALSE	VCM_program_5|VCM_program_1	102|252	0.183|0.123	BACH2,JUN|NFYC	NA	NA	NA	rs7533508	7.75e-17	NA	NA	NA	445.231091473674	VCM_left_compact_2
chr1	51421658	51423880	15.006312	PR_interval	PRInterval	355	PR_interval-rs7533508	rs72696107	96554	0.70346798014558	EPS15	1	FALSE	FALSE	NA	NA	NA	NA	NA	NA	NA	rs7533508	7.75e-17	NA	NA	NA	307.180536694972	VCM_left_trabecular
chr1	51421658	51423880	15.006312	PR_interval	PRInterval	355	PR_interval-rs7533508	rs72696107	96554	0.70346798014558	EPS15	1	FALSE	FALSE	NA	NA	NA	NA	NA	NA	NA	rs7533508	7.75e-17	NA	NA	NA	307.180536694972	VCM_left_trabecular
chr1	51421658	51423880	15.006312	PR_interval	PRInterval	355	PR_interval-rs7533508	rs72696107	96554	0.70346798014558	EPS15	1	FALSE	FALSE	NA	NA	NA	NA	NA	NA	NA	rs7533508	7.75e-17	NA	NA	NA	307.180536694972	VCM_left_trabecular
chr1	51469370	51469870	16.6105	PR_interval	PRInterval	355	PR_interval-rs7533508	rs72679106	49703	0.689762981363263	EPS15	1	FALSE	FALSE	NA	NA	NA	NA	NA	NA	NA	rs7533508	7.75e-17	NA	NA	NA	249.701325164852	Cardiac_fibroblast_progenitors
chr1	51421661	51423906	14.408322	PR_interval	PRInterval	355	PR_interval-rs7533508	rs72696107	96539.5	0.687806507843209	EPS15	1	FALSE	FALSE	NA	NA	NA	NA	NA	NA	NA	rs7533508	7.75e-17	NA	NA	NA	254.530979499876	VCM_right_trabecular
chr1	51421661	51423906	14.408322	PR_interval	PRInterval	355	PR_interval-rs7533508	rs72696107	96539.5	0.687806507843209	EPS15	1	FALSE	FALSE	NA	NA	NA	NA	NA	NA	NA	rs7533508	7.75e-17	NA	NA	NA	254.530979499876	VCM_right_trabecular
chr1	51421661	51423906	14.408322	PR_interval	PRInterval	355	PR_interval-rs7533508	rs72696107	96539.5	0.687806507843209	EPS15	1	FALSE	FALSE	NA	NA	NA	NA	NA	NA	NA	rs7533508	7.75e-17	NA	NA	NA	254.530979499876	VCM_right_trabecular
chr1	51423065	51423899	11.93143	PR_interval	PRInterval	355	PR_interval-rs7533508	rs72696107	95841	0.684427329573538	EPS15	1	FALSE	FALSE	ACM_program_2	293	0.101	MXI1	NA	NA	NA	rs7533508	7.75e-17	NA	NA	NA	432.922413945356	ACM_right_lowTNNI_3
chr1	51423065	51423899	11.93143	PR_interval	PRInterval	355	PR_interval-rs7533508	rs72696107	95841	0.684427329573538	EPS15	1	FALSE	FALSE	ACM_program_2	293	0.101	MXI1	NA	NA	NA	rs7533508	7.75e-17	NA	NA	NA	432.922413945356	ACM_right_lowTNNI_3
chr1	51423065	51423899	11.93143	PR_interval	PRInterval	355	PR_interval-rs7533508	rs72696107	95841	0.684427329573538	EPS15	1	FALSE	FALSE	ACM_program_2	293	0.101	MXI1	NA	NA	NA	rs7533508	7.75e-17	NA	NA	NA	432.922413945356	ACM_right_lowTNNI_3
chr1	51517770	51518270	2.524526	PR_interval	PRInterval	NA	PR_interval-rs7533508	rs12039831	1303	0.682201111313596	EPS15	1	FALSE	FALSE	NA	NA	NA	NA	NA	NA	NA	rs7533508	7.75e-17	NA	NA	NA	187.263295213446	Epicardial_derived_mesenchymal
chr1	51469343	51470060	12.684778	PR_interval	PRInterval	355	PR_interval-rs7533508	rs72679106	49621.5	0.659989543944835	EPS15	1	FALSE	FALSE	FB_program_1|FB_program_5	219|193	0.627|0.348	GATA4,TCF12|MSC,TCF21	NA	NA	NA	rs7533508	7.75e-17	NA	NA	NA	317.146312868017	Mature_ventricular_fibroblasts
chr1	51423000	51423866	11.601444	PR_interval	PRInterval	355	PR_interval-rs7533508	rs72696107	95890	0.653087517740556	EPS15	1	FALSE	FALSE	NA	NA	NA	NA	NA	NA	NA	rs7533508	7.75e-17	NA	NA	NA	419.842927957493	ACM_right_lowTNNI_2
chr1	51423000	51423866	11.601444	PR_interval	PRInterval	355	PR_interval-rs7533508	rs72696107	95890	0.653087517740556	EPS15	1	FALSE	FALSE	NA	NA	NA	NA	NA	NA	NA	rs7533508	7.75e-17	NA	NA	NA	419.842927957493	ACM_right_lowTNNI_2
chr1	51423000	51423866	11.601444	PR_interval	PRInterval	355	PR_interval-rs7533508	rs72696107	95890	0.653087517740556	EPS15	1	FALSE	FALSE	NA	NA	NA	NA	NA	NA	NA	rs7533508	7.75e-17	NA	NA	NA	419.842927957493	ACM_right_lowTNNI_2
chr1	51423020	51423896	10.507516	PR_interval	PRInterval	355	PR_interval-rs7533508	rs72696107	95865	0.646367929969741	EPS15	1	FALSE	FALSE	NA	NA	NA	NA	NA	NA	NA	rs7533508	7.75e-17	NA	NA	NA	293.673747634866	Transitional_AVN
chr1	51421923	51423877	13.65026	PR_interval	PRInterval	355	PR_interval-rs7533508	rs72696107	96423	0.646293880109699	EPS15	1	FALSE	FALSE	NA	NA	NA	NA	NA	NA	NA	rs7533508	7.75e-17	NA	NA	NA	452.760106462096	Transitional_VCM_to_conduction
chr1	51423033	51423835	9.086131	PR_interval	PRInterval	355	PR_interval-rs7533508	rs72696107	95889	0.630463635030211	EPS15	1	FALSE	FALSE	NA	NA	NA	NA	NA	NA	NA	rs7533508	7.75e-17	NA	NA	NA	375.488926844466	Transitional_SAN
chr1	51423029	51423885	10.536444	PR_interval	PRInterval	355	PR_interval-rs7533508	rs72696107	95866	0.623806172070938	EPS15	1	FALSE	FALSE	ACM_program_2|ACM_program_15	293|200	0.255|0.119	MXI1|BACH2,FOSL2,JUN,JUND	NA	NA	NA	rs7533508	7.75e-17	NA	NA	NA	395.690531916183	ACM_right_lowTNNI_1
chr1	51423029	51423885	10.536444	PR_interval	PRInterval	355	PR_interval-rs7533508	rs72696107	95866	0.623806172070938	EPS15	1	FALSE	FALSE	ACM_program_2|ACM_program_15	293|200	0.255|0.119	MXI1|BACH2,FOSL2,JUN,JUND	NA	NA	NA	rs7533508	7.75e-17	NA	NA	NA	395.690531916183	ACM_right_lowTNNI_1
chr1	51423029	51423885	10.536444	PR_interval	PRInterval	355	PR_interval-rs7533508	rs72696107	95866	0.623806172070938	EPS15	1	FALSE	FALSE	ACM_program_2|ACM_program_15	293|200	0.255|0.119	MXI1|BACH2,FOSL2,JUN,JUND	NA	NA	NA	rs7533508	7.75e-17	NA	NA	NA	395.690531916183	ACM_right_lowTNNI_1
chr1	51421928	51423895	15.355437	PR_interval	PRInterval	355	PR_interval-rs7533508	rs72696107	96411.5	0.619893076020431	EPS15	1	FALSE	FALSE	VCM_program_1	252	0.11	NFYC	NA	NA	NA	rs7533508	7.75e-17	NA	NA	NA	297.240318952307	VCM_hybrid_1
chr1	51421928	51423895	15.355437	PR_interval	PRInterval	355	PR_interval-rs7533508	rs72696107	96411.5	0.619893076020431	EPS15	1	FALSE	FALSE	VCM_program_1	252	0.11	NFYC	NA	NA	NA	rs7533508	7.75e-17	NA	NA	NA	297.240318952307	VCM_hybrid_1
chr1	51421928	51423895	15.355437	PR_interval	PRInterval	355	PR_interval-rs7533508	rs72696107	96411.5	0.619893076020431	EPS15	1	FALSE	FALSE	VCM_program_1	252	0.11	NFYC	NA	NA	NA	rs7533508	7.75e-17	NA	NA	NA	297.240318952307	VCM_hybrid_1
chr1	51423000	51423866	11.601444	PR_interval	PRInterval	355	PR_interval-rs7533508	rs72696107	101165	0.616135725308816	TTC39A	2	FALSE	FALSE	NA	NA	NA	NA	NA	NA	NA	rs7533508	7.75e-17	NA	NA	NA	2.37008104492133	ACM_right_lowTNNI_2
chr1	51423000	51423866	11.601444	PR_interval	PRInterval	355	PR_interval-rs7533508	rs72696107	101165	0.616135725308816	TTC39A	2	FALSE	FALSE	NA	NA	NA	NA	NA	NA	NA	rs7533508	7.75e-17	NA	NA	NA	2.37008104492133	ACM_right_lowTNNI_2
chr1	51423000	51423866	11.601444	PR_interval	PRInterval	355	PR_interval-rs7533508	rs72696107	101165	0.616135725308816	TTC39A	2	FALSE	FALSE	NA	NA	NA	NA	NA	NA	NA	rs7533508	7.75e-17	NA	NA	NA	2.37008104492133	ACM_right_lowTNNI_2
chr1	51517723	51518223	1.455904	PR_interval	PRInterval	355	PR_interval-rs7533508	rs12039831	1350	0.60716226356685	EPS15	1	FALSE	FALSE	NA	NA	NA	NA	NA	NA	NA	rs7533508	7.75e-17	NA	NA	NA	205.445985161628	OFT_1
chr1	51423015	51423913	9.41019	PR_interval	PRInterval	355	PR_interval-rs7533508	rs72696107	95859	0.600859050823246	EPS15	1	FALSE	FALSE	NA	NA	NA	NA	NA	NA	NA	rs7533508	7.75e-17	NA	NA	NA	365.542936565161	ACM_left_lowTNNI
chr1	51423015	51423913	9.41019	PR_interval	PRInterval	355	PR_interval-rs7533508	rs72696107	95859	0.600859050823246	EPS15	1	FALSE	FALSE	NA	NA	NA	NA	NA	NA	NA	rs7533508	7.75e-17	NA	NA	NA	365.542936565161	ACM_left_lowTNNI
chr1	51423015	51423913	9.41019	PR_interval	PRInterval	355	PR_interval-rs7533508	rs72696107	95859	0.600859050823246	EPS15	1	FALSE	FALSE	NA	NA	NA	NA	NA	NA	NA	rs7533508	7.75e-17	NA	NA	NA	365.542936565161	ACM_left_lowTNNI
chr1	51423015	51423913	9.41019	PR_interval	PRInterval	355	PR_interval-rs7533508	rs72696108	95859	0.600859050823246	EPS15	1	FALSE	FALSE	NA	NA	NA	NA	NA	NA	NA	rs7533508	7.75e-17	NA	NA	NA	365.542936565161	ACM_left_lowTNNI
chr1	51423013	51423892	11.776409	PR_interval	PRInterval	355	PR_interval-rs7533508	rs72696107	95870.5	0.595155360214245	EPS15	1	FALSE	FALSE	NA	NA	NA	NA	NA	NA	NA	rs7533508	7.75e-17	NA	NA	NA	297.864003135221	ACM_right_highTNNI_2
chr1	51423013	51423892	11.776409	PR_interval	PRInterval	355	PR_interval-rs7533508	rs72696107	95870.5	0.595155360214245	EPS15	1	FALSE	FALSE	NA	NA	NA	NA	NA	NA	NA	rs7533508	7.75e-17	NA	NA	NA	297.864003135221	ACM_right_highTNNI_2
chr1	51423013	51423892	11.776409	PR_interval	PRInterval	355	PR_interval-rs7533508	rs72696107	95870.5	0.595155360214245	EPS15	1	FALSE	FALSE	NA	NA	NA	NA	NA	NA	NA	rs7533508	7.75e-17	NA	NA	NA	297.864003135221	ACM_right_highTNNI_2
chr1	51517788	51518288	1.658317	PR_interval	PRInterval	355	PR_interval-rs7533508	rs12039831	1285	0.586088314447287	EPS15	1	FALSE	FALSE	NA	NA	NA	NA	NA	NA	NA	rs7533508	7.75e-17	NA	NA	NA	241.811360932315	SMC_1
chr1	51423025	51423907	9.563382	PR_interval	PRInterval	355	PR_interval-rs7533508	rs72696107	95857	0.586079691001728	EPS15	1	FALSE	FALSE	NA	NA	NA	NA	NA	NA	NA	rs7533508	7.75e-17	NA	NA	NA	362.271034020723	AVN
chr1	51423025	51423907	9.563382	PR_interval	PRInterval	355	PR_interval-rs7533508	rs72696107	95857	0.586079691001728	EPS15	1	FALSE	FALSE	NA	NA	NA	NA	NA	NA	NA	rs7533508	7.75e-17	NA	NA	NA	362.271034020723	AVN
chr1	51423025	51423907	9.563382	PR_interval	PRInterval	355	PR_interval-rs7533508	rs72696107	95857	0.586079691001728	EPS15	1	FALSE	FALSE	NA	NA	NA	NA	NA	NA	NA	rs7533508	7.75e-17	NA	NA	NA	362.271034020723	AVN
chr1	51423044	51423909	9.005456	PR_interval	PRInterval	355	PR_interval-rs7533508	rs72696107	95846.5	0.563397996912575	EPS15	1	FALSE	FALSE	ACM_program_15	200	0.107	BACH2,FOSL2,JUN,JUND	NA	NA	NA	rs7533508	7.75e-17	NA	NA	NA	314.807252524317	ACM_left_hybrid
chr1	51423044	51423909	9.005456	PR_interval	PRInterval	355	PR_interval-rs7533508	rs72696107	95846.5	0.563397996912575	EPS15	1	FALSE	FALSE	ACM_program_15	200	0.107	BACH2,FOSL2,JUN,JUND	NA	NA	NA	rs7533508	7.75e-17	NA	NA	NA	314.807252524317	ACM_left_hybrid
chr1	51423044	51423909	9.005456	PR_interval	PRInterval	355	PR_interval-rs7533508	rs72696107	95846.5	0.563397996912575	EPS15	1	FALSE	FALSE	ACM_program_15	200	0.107	BACH2,FOSL2,JUN,JUND	NA	NA	NA	rs7533508	7.75e-17	NA	NA	NA	314.807252524317	ACM_left_hybrid
chr1	51423013	51423898	10.62261	PR_interval	PRInterval	355	PR_interval-rs7533508	rs72696107	95867.5	0.557615382336316	EPS15	1	FALSE	FALSE	ACM_program_2|ACM_program_15	293|200	0.312|0.198	MXI1|BACH2,FOSL2,JUN,JUND	NA	NA	NA	rs7533508	7.75e-17	NA	NA	NA	327.892115412982	ACM_right_highTNNI_1
chr1	51423013	51423898	10.62261	PR_interval	PRInterval	355	PR_interval-rs7533508	rs72696107	95867.5	0.557615382336316	EPS15	1	FALSE	FALSE	ACM_program_2|ACM_program_15	293|200	0.312|0.198	MXI1|BACH2,FOSL2,JUN,JUND	NA	NA	NA	rs7533508	7.75e-17	NA	NA	NA	327.892115412982	ACM_right_highTNNI_1
chr1	51423013	51423898	10.62261	PR_interval	PRInterval	355	PR_interval-rs7533508	rs72696107	95867.5	0.557615382336316	EPS15	1	FALSE	FALSE	ACM_program_2|ACM_program_15	293|200	0.312|0.198	MXI1|BACH2,FOSL2,JUN,JUND	NA	NA	NA	rs7533508	7.75e-17	NA	NA	NA	327.892115412982	ACM_right_highTNNI_1
chr1	51423016	51423910	8.669612	PR_interval	PRInterval	355	PR_interval-rs7533508	rs72696107	95860	0.552541479565334	EPS15	1	FALSE	FALSE	NA	NA	NA	NA	NA	NA	NA	rs7533508	7.75e-17	NA	NA	NA	272.529309134437	ACM_left_highTNNI_2
chr1	51423016	51423910	8.669612	PR_interval	PRInterval	355	PR_interval-rs7533508	rs72696107	95860	0.552541479565334	EPS15	1	FALSE	FALSE	NA	NA	NA	NA	NA	NA	NA	rs7533508	7.75e-17	NA	NA	NA	272.529309134437	ACM_left_highTNNI_2
chr1	51423016	51423910	8.669612	PR_interval	PRInterval	355	PR_interval-rs7533508	rs72696107	95860	0.552541479565334	EPS15	1	FALSE	FALSE	NA	NA	NA	NA	NA	NA	NA	rs7533508	7.75e-17	NA	NA	NA	272.529309134437	ACM_left_highTNNI_2
chr1	51469335	51470065	7.423761	PR_interval	PRInterval	355	PR_interval-rs7533508	rs72679106	49623	0.545603813761768	EPS15	1	FALSE	FALSE	MuralCells_program_5	223	0.95	GATA4,TCF21	NA	NA	NA	rs7533508	7.75e-17	NA	NA	NA	338.367651782963	Pericytes_1
chr1	51421645	51423816	10.421349	PR_interval	PRInterval	355	PR_interval-rs7533508	rs72696107	96592.5	0.541717866050389	EPS15	1	FALSE	FALSE	FB_program_1|FB_program_5	219|193	0.627|0.348	GATA4,TCF12|MSC,TCF21	NA	NA	NA	rs7533508	7.75e-17	NA	NA	NA	317.146312868017	Mature_ventricular_fibroblasts
chr1	51421645	51423816	10.421349	PR_interval	PRInterval	355	PR_interval-rs7533508	rs72696107	96592.5	0.541717866050389	EPS15	1	FALSE	FALSE	FB_program_1|FB_program_5	219|193	0.627|0.348	GATA4,TCF12|MSC,TCF21	NA	NA	NA	rs7533508	7.75e-17	NA	NA	NA	317.146312868017	Mature_ventricular_fibroblasts
chr1	51421645	51423816	10.421349	PR_interval	PRInterval	355	PR_interval-rs7533508	rs72696107	96592.5	0.541717866050389	EPS15	1	FALSE	FALSE	FB_program_1|FB_program_5	219|193	0.627|0.348	GATA4,TCF12|MSC,TCF21	NA	NA	NA	rs7533508	7.75e-17	NA	NA	NA	317.146312868017	Mature_ventricular_fibroblasts
chr1	51469357	51470063	7.87978	PR_interval	PRInterval	355	PR_interval-rs7533508	rs72679106	49613	0.536686117417529	EPS15	1	FALSE	FALSE	FB_program_5	193	0.248	MSC,TCF21	NA	NA	NA	rs7533508	7.75e-17	NA	NA	NA	327.996128996181	Atrial_fibroblasts
chr1	51423042	51424204	9.771404	PR_interval	PRInterval	355	PR_interval-rs7533508	rs72696107	95700	0.519158619563771	EPS15	1	FALSE	FALSE	core_conduction_program_2|core_conduction_program_8|core_conduction_program_5	227|205|127	0.212|0.191|0.113	ESRRG,IRX3,NFIA|NA|ESRRG	NA	NA	NA	rs7533508	7.75e-17	NA	NA	NA	406.547724151908	Transitional_PF_2
chr1	51423042	51424204	9.771404	PR_interval	PRInterval	355	PR_interval-rs7533508	rs72696107	95700	0.519158619563771	EPS15	1	FALSE	FALSE	core_conduction_program_2|core_conduction_program_8|core_conduction_program_5	227|205|127	0.212|0.191|0.113	ESRRG,IRX3,NFIA|NA|ESRRG	NA	NA	NA	rs7533508	7.75e-17	NA	NA	NA	406.547724151908	Transitional_PF_2
chr1	51423042	51424204	9.771404	PR_interval	PRInterval	355	PR_interval-rs7533508	rs72696107	95700	0.519158619563771	EPS15	1	FALSE	FALSE	core_conduction_program_2|core_conduction_program_8|core_conduction_program_5	227|205|127	0.212|0.191|0.113	ESRRG,IRX3,NFIA|NA|ESRRG	NA	NA	NA	rs7533508	7.75e-17	NA	NA	NA	406.547724151908	Transitional_PF_2
chr1	51423042	51424204	9.771404	PR_interval	PRInterval	355	PR_interval-rs7533508	rs72696108	95700	0.519158619563771	EPS15	1	FALSE	FALSE	core_conduction_program_2|core_conduction_program_8|core_conduction_program_5	227|205|127	0.212|0.191|0.113	ESRRG,IRX3,NFIA|NA|ESRRG	NA	NA	NA	rs7533508	7.75e-17	NA	NA	NA	406.547724151908	Transitional_PF_2
chr1	51423042	51424204	9.771404	PR_interval	PRInterval	355	PR_interval-rs7533508	rs561823118	95700	0.519158619563771	EPS15	1	FALSE	FALSE	core_conduction_program_2|core_conduction_program_8|core_conduction_program_5	227|205|127	0.212|0.191|0.113	ESRRG,IRX3,NFIA|NA|ESRRG	NA	NA	NA	rs7533508	7.75e-17	NA	NA	NA	406.547724151908	Transitional_PF_2
chr1	51423290	51423790	7.533499	PR_interval	PRInterval	355	PR_interval-rs7533508	rs72696107	95783	0.513335759462067	EPS15	1	FALSE	FALSE	NA	NA	NA	NA	NA	NA	NA	rs7533508	7.75e-17	NA	NA	NA	371.96677096846	SAN
chr1	51423290	51423790	7.533499	PR_interval	PRInterval	355	PR_interval-rs7533508	rs72696107	95783	0.513335759462067	EPS15	1	FALSE	FALSE	NA	NA	NA	NA	NA	NA	NA	rs7533508	7.75e-17	NA	NA	NA	371.96677096846	SAN
chr1	51423290	51423790	7.533499	PR_interval	PRInterval	355	PR_interval-rs7533508	rs72696107	95783	0.513335759462067	EPS15	1	FALSE	FALSE	NA	NA	NA	NA	NA	NA	NA	rs7533508	7.75e-17	NA	NA	NA	371.96677096846	SAN
chr1	51421443	51422851	5.406715	PR_interval	PRInterval	355	PR_interval-rs7533508	rs72696103	97176	0.507396394327239	EPS15	1	FALSE	FALSE	FB_program_5	193	0.248	MSC,TCF21	NA	NA	NA	rs7533508	7.75e-17	NA	NA	NA	327.996128996181	Atrial_fibroblasts
chr1	51423380	51423880	10.234859	PR_interval	PRInterval	355	PR_interval-rs7533508	rs72696107	95693	0.503651050427598	EPS15	1	FALSE	FALSE	core_conduction_program_8|core_conduction_program_2|core_conduction_program_5|core_conduction_program_21	205|227|127|266	0.608|0.453|0.143|0.139	NA|ESRRG,IRX3,NFIA|ESRRG|BHLHE40	NA	NA	NA	rs7533508	7.75e-17	NA	NA	NA	533.252195352237	PF_1
chr1	51423380	51423880	10.234859	PR_interval	PRInterval	355	PR_interval-rs7533508	rs72696107	95693	0.503651050427598	EPS15	1	FALSE	FALSE	core_conduction_program_8|core_conduction_program_2|core_conduction_program_5|core_conduction_program_21	205|227|127|266	0.608|0.453|0.143|0.139	NA|ESRRG,IRX3,NFIA|ESRRG|BHLHE40	NA	NA	NA	rs7533508	7.75e-17	NA	NA	NA	533.252195352237	PF_1
chr1	51423380	51423880	10.234859	PR_interval	PRInterval	355	PR_interval-rs7533508	rs72696107	95693	0.503651050427598	EPS15	1	FALSE	FALSE	core_conduction_program_8|core_conduction_program_2|core_conduction_program_5|core_conduction_program_21	205|227|127|266	0.608|0.453|0.143|0.139	NA|ESRRG,IRX3,NFIA|ESRRG|BHLHE40	NA	NA	NA	rs7533508	7.75e-17	NA	NA	NA	533.252195352237	PF_1
chr1	51423031	51423886	9.725244	PR_interval	PRInterval	355	PR_interval-rs7533508	rs72696107	95864.5	0.4939189273192	EPS15	1	FALSE	FALSE	ACM_program_15	200	0.141	BACH2,FOSL2,JUN,JUND	NA	NA	NA	rs7533508	7.75e-17	NA	NA	NA	269.382284279304	ACM_left_highTNNI_1
chr1	51423031	51423886	9.725244	PR_interval	PRInterval	355	PR_interval-rs7533508	rs72696107	95864.5	0.4939189273192	EPS15	1	FALSE	FALSE	ACM_program_15	200	0.141	BACH2,FOSL2,JUN,JUND	NA	NA	NA	rs7533508	7.75e-17	NA	NA	NA	269.382284279304	ACM_left_highTNNI_1
chr1	51423031	51423886	9.725244	PR_interval	PRInterval	355	PR_interval-rs7533508	rs72696107	95864.5	0.4939189273192	EPS15	1	FALSE	FALSE	ACM_program_15	200	0.141	BACH2,FOSL2,JUN,JUND	NA	NA	NA	rs7533508	7.75e-17	NA	NA	NA	269.382284279304	ACM_left_highTNNI_1
chr1	51423052	51423852	6.043811	PR_interval	PRInterval	355	PR_interval-rs7533508	rs72696107	95871	0.462827524384046	EPS15	1	FALSE	FALSE	VCM_program_5|VCM_program_1	102|252	0.193|0.143	BACH2,JUN|NFYC	NA	NA	NA	rs7533508	7.75e-17	NA	NA	NA	435.926818106134	VCM_right_compact
chr1	51423052	51423852	6.043811	PR_interval	PRInterval	355	PR_interval-rs7533508	rs72696107	95871	0.462827524384046	EPS15	1	FALSE	FALSE	VCM_program_5|VCM_program_1	102|252	0.193|0.143	BACH2,JUN|NFYC	NA	NA	NA	rs7533508	7.75e-17	NA	NA	NA	435.926818106134	VCM_right_compact
chr1	51423052	51423852	6.043811	PR_interval	PRInterval	355	PR_interval-rs7533508	rs72696107	95871	0.462827524384046	EPS15	1	FALSE	FALSE	VCM_program_5|VCM_program_1	102|252	0.193|0.143	BACH2,JUN|NFYC	NA	NA	NA	rs7533508	7.75e-17	NA	NA	NA	435.926818106134	VCM_right_compact
chr1	51423063	51423816	5.746598	PR_interval	PRInterval	355	PR_interval-rs7533508	rs72696107	95883.5	0.449690135612382	EPS15	1	FALSE	FALSE	NA	NA	NA	NA	NA	NA	NA	rs7533508	7.75e-17	NA	NA	NA	331.619311516365	AV_valve_CM
chr1	51423063	51423816	5.746598	PR_interval	PRInterval	355	PR_interval-rs7533508	rs72696107	95883.5	0.449690135612382	EPS15	1	FALSE	FALSE	NA	NA	NA	NA	NA	NA	NA	rs7533508	7.75e-17	NA	NA	NA	331.619311516365	AV_valve_CM
chr1	51423063	51423816	5.746598	PR_interval	PRInterval	355	PR_interval-rs7533508	rs72696107	95883.5	0.449690135612382	EPS15	1	FALSE	FALSE	NA	NA	NA	NA	NA	NA	NA	rs7533508	7.75e-17	NA	NA	NA	331.619311516365	AV_valve_CM
chr1	51423038	51423872	6.530918	PR_interval	PRInterval	355	PR_interval-rs7533508	rs72696107	95868	0.439918626612148	EPS15	1	FALSE	FALSE	VCM_program_25|VCM_program_1|VCM_program_5	286|252|102	0.464|0.17|0.152	NA|NFYC|BACH2,JUN	NA	NA	NA	rs7533508	7.75e-17	NA	NA	NA	507.978981768825	VCM_left_compact_1
chr1	51423038	51423872	6.530918	PR_interval	PRInterval	355	PR_interval-rs7533508	rs72696107	95868	0.439918626612148	EPS15	1	FALSE	FALSE	VCM_program_25|VCM_program_1|VCM_program_5	286|252|102	0.464|0.17|0.152	NA|NFYC|BACH2,JUN	NA	NA	NA	rs7533508	7.75e-17	NA	NA	NA	507.978981768825	VCM_left_compact_1
chr1	51423038	51423872	6.530918	PR_interval	PRInterval	355	PR_interval-rs7533508	rs72696107	95868	0.439918626612148	EPS15	1	FALSE	FALSE	VCM_program_25|VCM_program_1|VCM_program_5	286|252|102	0.464|0.17|0.152	NA|NFYC|BACH2,JUN	NA	NA	NA	rs7533508	7.75e-17	NA	NA	NA	507.978981768825	VCM_left_compact_1
chr1	51344830	51345712	1.878362	PR_interval	PRInterval	355	PR_interval-rs7533508	rs57519873	23003	0.422900173483697	TTC39A	1	FALSE	FALSE	NA	NA	NA	NA	NA	NA	NA	rs7533508	7.75e-17	NA	NA	NA	2.37008104492133	ACM_right_lowTNNI_2
chr1	51423369	51424159	6.252296	PR_interval	PRInterval	355	PR_interval-rs7533508	rs72696107	101496	0.421881324785225	TTC39A	1	FALSE	FALSE	NA	NA	NA	NA	NA	NA	NA	rs7533508	7.75e-17	NA	NA	NA	4.18121380636799	His_bundle
chr1	51423369	51424159	6.252296	PR_interval	PRInterval	355	PR_interval-rs7533508	rs72696107	101496	0.421881324785225	TTC39A	1	FALSE	FALSE	NA	NA	NA	NA	NA	NA	NA	rs7533508	7.75e-17	NA	NA	NA	4.18121380636799	His_bundle
chr1	51423369	51424159	6.252296	PR_interval	PRInterval	355	PR_interval-rs7533508	rs72696107	101496	0.421881324785225	TTC39A	1	FALSE	FALSE	NA	NA	NA	NA	NA	NA	NA	rs7533508	7.75e-17	NA	NA	NA	4.18121380636799	His_bundle
chr1	51423369	51424159	6.252296	PR_interval	PRInterval	355	PR_interval-rs7533508	rs72696108	101496	0.421881324785225	TTC39A	1	FALSE	FALSE	NA	NA	NA	NA	NA	NA	NA	rs7533508	7.75e-17	NA	NA	NA	4.18121380636799	His_bundle
chr1	51423369	51424159	6.252296	PR_interval	PRInterval	355	PR_interval-rs7533508	rs561823118	101496	0.421881324785225	TTC39A	1	FALSE	FALSE	NA	NA	NA	NA	NA	NA	NA	rs7533508	7.75e-17	NA	NA	NA	4.18121380636799	His_bundle
chr1	51423040	51423883	6.590095	PR_interval	PRInterval	355	PR_interval-rs7533508	rs72696107	95861.5	0.420636015203297	EPS15	1	FALSE	FALSE	VCM_program_1|VCM_program_25|VCM_program_5	252|286|102	0.199|0.192|0.143	NFYC|NA|BACH2,JUN	NA	NA	NA	rs7533508	7.75e-17	NA	NA	NA	346.43740569012	VCM_hybrid_3
chr1	51423040	51423883	6.590095	PR_interval	PRInterval	355	PR_interval-rs7533508	rs72696107	95861.5	0.420636015203297	EPS15	1	FALSE	FALSE	VCM_program_1|VCM_program_25|VCM_program_5	252|286|102	0.199|0.192|0.143	NFYC|NA|BACH2,JUN	NA	NA	NA	rs7533508	7.75e-17	NA	NA	NA	346.43740569012	VCM_hybrid_3
chr1	51423040	51423883	6.590095	PR_interval	PRInterval	355	PR_interval-rs7533508	rs72696107	95861.5	0.420636015203297	EPS15	1	FALSE	FALSE	VCM_program_1|VCM_program_25|VCM_program_5	252|286|102	0.199|0.192|0.143	NFYC|NA|BACH2,JUN	NA	NA	NA	rs7533508	7.75e-17	NA	NA	NA	346.43740569012	VCM_hybrid_3
chr1	51423010	51423895	7.803732	PR_interval	PRInterval	355	PR_interval-rs7533508	rs72696107	95870.5	0.412001016813291	EPS15	1	FALSE	FALSE	NA	NA	NA	NA	NA	NA	NA	rs7533508	7.75e-17	NA	NA	NA	278.973506402908	VCM_hybrid_2
chr1	51423010	51423895	7.803732	PR_interval	PRInterval	355	PR_interval-rs7533508	rs72696107	95870.5	0.412001016813291	EPS15	1	FALSE	FALSE	NA	NA	NA	NA	NA	NA	NA	rs7533508	7.75e-17	NA	NA	NA	278.973506402908	VCM_hybrid_2
chr1	51423010	51423895	7.803732	PR_interval	PRInterval	355	PR_interval-rs7533508	rs72696107	95870.5	0.412001016813291	EPS15	1	FALSE	FALSE	NA	NA	NA	NA	NA	NA	NA	rs7533508	7.75e-17	NA	NA	NA	278.973506402908	VCM_hybrid_2
chr1	51469372	51469872	6.054639	PR_interval	PRInterval	355	PR_interval-rs7533508	rs72679106	49701	0.407630454944773	EPS15	1	FALSE	FALSE	NA	NA	NA	NA	NA	NA	NA	rs7533508	7.75e-17	NA	NA	NA	287.275620559658	VIC_2
chr1	51423369	51424159	6.252296	PR_interval	PRInterval	355	PR_interval-rs7533508	rs72696107	95559	0.404353051584335	EPS15	2	FALSE	FALSE	core_conduction_program_21|core_conduction_program_5|core_conduction_program_8	266|127|205	0.642|0.208|0.159	BHLHE40|ESRRG|NA	NA	NA	NA	rs7533508	7.75e-17	NA	NA	NA	472.477160119583	His_bundle
chr1	51423369	51424159	6.252296	PR_interval	PRInterval	355	PR_interval-rs7533508	rs72696107	95559	0.404353051584335	EPS15	2	FALSE	FALSE	core_conduction_program_21|core_conduction_program_5|core_conduction_program_8	266|127|205	0.642|0.208|0.159	BHLHE40|ESRRG|NA	NA	NA	NA	rs7533508	7.75e-17	NA	NA	NA	472.477160119583	His_bundle
chr1	51423369	51424159	6.252296	PR_interval	PRInterval	355	PR_interval-rs7533508	rs72696107	95559	0.404353051584335	EPS15	2	FALSE	FALSE	core_conduction_program_21|core_conduction_program_5|core_conduction_program_8	266|127|205	0.642|0.208|0.159	BHLHE40|ESRRG|NA	NA	NA	NA	rs7533508	7.75e-17	NA	NA	NA	472.477160119583	His_bundle
chr1	51423369	51424159	6.252296	PR_interval	PRInterval	355	PR_interval-rs7533508	rs72696108	95559	0.404353051584335	EPS15	2	FALSE	FALSE	core_conduction_program_21|core_conduction_program_5|core_conduction_program_8	266|127|205	0.642|0.208|0.159	BHLHE40|ESRRG|NA	NA	NA	NA	rs7533508	7.75e-17	NA	NA	NA	472.477160119583	His_bundle
chr1	51423369	51424159	6.252296	PR_interval	PRInterval	355	PR_interval-rs7533508	rs561823118	95559	0.404353051584335	EPS15	2	FALSE	FALSE	core_conduction_program_21|core_conduction_program_5|core_conduction_program_8	266|127|205	0.642|0.208|0.159	BHLHE40|ESRRG|NA	NA	NA	NA	rs7533508	7.75e-17	NA	NA	NA	472.477160119583	His_bundle
chr1	51423384	51423884	6.210828	PR_interval	PRInterval	355	PR_interval-rs7533508	rs72696107	95689	0.383754137494745	EPS15	1	FALSE	FALSE	core_conduction_program_5|core_conduction_program_2	127|227	0.457|0.321	ESRRG|ESRRG,IRX3,NFIA	NA	NA	NA	rs7533508	7.75e-17	NA	NA	NA	544.551119062353	PF_2
chr1	51423384	51423884	6.210828	PR_interval	PRInterval	355	PR_interval-rs7533508	rs72696107	95689	0.383754137494745	EPS15	1	FALSE	FALSE	core_conduction_program_5|core_conduction_program_2	127|227	0.457|0.321	ESRRG|ESRRG,IRX3,NFIA	NA	NA	NA	rs7533508	7.75e-17	NA	NA	NA	544.551119062353	PF_2
chr1	51423384	51423884	6.210828	PR_interval	PRInterval	355	PR_interval-rs7533508	rs72696107	95689	0.383754137494745	EPS15	1	FALSE	FALSE	core_conduction_program_5|core_conduction_program_2	127|227	0.457|0.321	ESRRG|ESRRG,IRX3,NFIA	NA	NA	NA	rs7533508	7.75e-17	NA	NA	NA	544.551119062353	PF_2
chr1	51423454	51423954	7.372751	PR_interval	PRInterval	355	PR_interval-rs7533508	rs72696107	95619	0.373577323715322	EPS15	1	FALSE	FALSE	NA	NA	NA	NA	NA	NA	NA	rs7533508	7.75e-17	NA	NA	NA	446.075701354733	Transitional_PF_1
chr1	51423454	51423954	7.372751	PR_interval	PRInterval	355	PR_interval-rs7533508	rs72696108	95619	0.373577323715322	EPS15	1	FALSE	FALSE	NA	NA	NA	NA	NA	NA	NA	rs7533508	7.75e-17	NA	NA	NA	446.075701354733	Transitional_PF_1
chr1	51469331	51470081	3.647733	PR_interval	PRInterval	355	PR_interval-rs7533508	rs72679106	49617	0.35550683531028	EPS15	1	FALSE	FALSE	NA	NA	NA	NA	NA	NA	NA	rs7533508	7.75e-17	NA	NA	NA	198.721042754581	Fibroblast_like_1
chr1	51349732	51350580	1.281324	PR_interval	PRInterval	355	PR_interval-rs7533508	rs55915918	27888	0.351634643501267	TTC39A	1	FALSE	FALSE	NA	NA	NA	NA	NA	NA	NA	rs7533508	7.75e-17	NA	NA	NA	2.37008104492133	ACM_right_lowTNNI_2
chr1	51469345	51470039	5.236701	PR_interval	PRInterval	NA	PR_interval-rs7533508	rs72679106	49631	0.3455605871525	EPS15	1	FALSE	FALSE	NA	NA	NA	NA	NA	NA	NA	rs7533508	7.75e-17	NA	NA	NA	276.141742569744	VIC_3
chr1	51423013	51423869	3.695542	PR_interval	PRInterval	NA	PR_interval-rs7533508	rs72696107	95882	0.34054035888505	EPS15	1	FALSE	FALSE	NA	NA	NA	NA	NA	NA	NA	rs7533508	7.75e-17	NA	NA	NA	267.770838309167	Pericytes_2
chr1	51423013	51423869	3.695542	PR_interval	PRInterval	NA	PR_interval-rs7533508	rs72696107	95882	0.34054035888505	EPS15	1	FALSE	FALSE	NA	NA	NA	NA	NA	NA	NA	rs7533508	7.75e-17	NA	NA	NA	267.770838309167	Pericytes_2
chr1	51423013	51423869	3.695542	PR_interval	PRInterval	NA	PR_interval-rs7533508	rs72696107	95882	0.34054035888505	EPS15	1	FALSE	FALSE	NA	NA	NA	NA	NA	NA	NA	rs7533508	7.75e-17	NA	NA	NA	267.770838309167	Pericytes_2
chr1	51410736	51411541	4.511376	PR_interval	PRInterval	355	PR_interval-rs7533508	rs59715648	108184.5	0.311939703371262	EPS15	1	FALSE	FALSE	VCM_program_5|VCM_program_1	102|252	0.183|0.123	BACH2,JUN|NFYC	NA	NA	NA	rs7533508	7.75e-17	NA	NA	NA	445.231091473674	VCM_left_compact_2
chr1	51410736	51411541	4.511376	PR_interval	PRInterval	355	PR_interval-rs7533508	rs60782272	108184.5	0.311939703371262	EPS15	1	FALSE	FALSE	VCM_program_5|VCM_program_1	102|252	0.183|0.123	BACH2,JUN|NFYC	NA	NA	NA	rs7533508	7.75e-17	NA	NA	NA	445.231091473674	VCM_left_compact_2
chr1	51410736	51411541	4.511376	PR_interval	PRInterval	355	PR_interval-rs7533508	rs72694198	108184.5	0.311939703371262	EPS15	1	FALSE	FALSE	VCM_program_5|VCM_program_1	102|252	0.183|0.123	BACH2,JUN|NFYC	NA	NA	NA	rs7533508	7.75e-17	NA	NA	NA	445.231091473674	VCM_left_compact_2
chr1	51410368	51411269	4.077676	PR_interval	PRInterval	355	PR_interval-rs7533508	rs59715648	88550.5	0.301670224887637	TTC39A	1	FALSE	FALSE	NA	NA	NA	NA	NA	NA	NA	rs7533508	7.75e-17	NA	NA	NA	4.18121380636799	His_bundle
chr1	51410368	51411269	4.077676	PR_interval	PRInterval	355	PR_interval-rs7533508	rs60782272	88550.5	0.301670224887637	TTC39A	1	FALSE	FALSE	NA	NA	NA	NA	NA	NA	NA	rs7533508	7.75e-17	NA	NA	NA	4.18121380636799	His_bundle
chr1	51410368	51411269	4.077676	PR_interval	PRInterval	355	PR_interval-rs7533508	rs72694198	88550.5	0.301670224887637	TTC39A	1	FALSE	FALSE	NA	NA	NA	NA	NA	NA	NA	rs7533508	7.75e-17	NA	NA	NA	4.18121380636799	His_bundle
chr1	51421928	51423895	15.355437	PR_interval	PRInterval	355	PR_interval-rs7533508	rs72696107	186639.5	0.2999214589855	RNF11	2	FALSE	FALSE	NA	NA	NA	NA	NA	NA	NA	rs7533508	7.75e-17	NA	NA	NA	54.3608211678058	VCM_hybrid_1
chr1	51421928	51423895	15.355437	PR_interval	PRInterval	355	PR_interval-rs7533508	rs72696107	186639.5	0.2999214589855	RNF11	2	FALSE	FALSE	NA	NA	NA	NA	NA	NA	NA	rs7533508	7.75e-17	NA	NA	NA	54.3608211678058	VCM_hybrid_1
chr1	51421928	51423895	15.355437	PR_interval	PRInterval	355	PR_interval-rs7533508	rs72696107	186639.5	0.2999214589855	RNF11	2	FALSE	FALSE	NA	NA	NA	NA	NA	NA	NA	rs7533508	7.75e-17	NA	NA	NA	54.3608211678058	VCM_hybrid_1
chr1	51469367	51470010	4.102231	PR_interval	PRInterval	355	PR_interval-rs7533508	rs72679106	49634.5	0.296796411792538	EPS15	1	FALSE	FALSE	NA	NA	NA	NA	NA	NA	NA	rs7533508	7.75e-17	NA	NA	NA	274.923789826608	VIC_4
chr1	51423389	51423889	4.221986	PR_interval	PRInterval	355	PR_interval-rs7533508	rs72696107	95684	0.29186544198262	EPS15	1	FALSE	FALSE	TzConductionCells_program_7	141	0.171	BACH2,CREB5,JUN,MEF2A	NA	NA	NA	rs7533508	7.75e-17	NA	NA	NA	358.72204460517	Transitional_His_bundle
chr1	51421658	51423880	15.006312	PR_interval	PRInterval	355	PR_interval-rs7533508	rs72696107	186497	0.2862712282672	RNF11	2	FALSE	FALSE	NA	NA	NA	NA	NA	NA	NA	rs7533508	7.75e-17	NA	NA	NA	39.4910590751278	VCM_left_trabecular
chr1	51421658	51423880	15.006312	PR_interval	PRInterval	355	PR_interval-rs7533508	rs72696107	186497	0.2862712282672	RNF11	2	FALSE	FALSE	NA	NA	NA	NA	NA	NA	NA	rs7533508	7.75e-17	NA	NA	NA	39.4910590751278	VCM_left_trabecular
chr1	51421658	51423880	15.006312	PR_interval	PRInterval	355	PR_interval-rs7533508	rs72696107	186497	0.2862712282672	RNF11	2	FALSE	FALSE	NA	NA	NA	NA	NA	NA	NA	rs7533508	7.75e-17	NA	NA	NA	39.4910590751278	VCM_left_trabecular
chr1	51410335	51411281	2.630587	PR_interval	PRInterval	355	PR_interval-rs7533508	rs59715648	88540	0.272563537041929	TTC39A	1	FALSE	FALSE	NA	NA	NA	NA	NA	NA	NA	rs7533508	7.75e-17	NA	NA	NA	2.37008104492133	ACM_right_lowTNNI_2
chr1	51410335	51411281	2.630587	PR_interval	PRInterval	355	PR_interval-rs7533508	rs60782272	88540	0.272563537041929	TTC39A	1	FALSE	FALSE	NA	NA	NA	NA	NA	NA	NA	rs7533508	7.75e-17	NA	NA	NA	2.37008104492133	ACM_right_lowTNNI_2
chr1	51410335	51411281	2.630587	PR_interval	PRInterval	355	PR_interval-rs7533508	rs72694198	88540	0.272563537041929	TTC39A	1	FALSE	FALSE	NA	NA	NA	NA	NA	NA	NA	rs7533508	7.75e-17	NA	NA	NA	2.37008104492133	ACM_right_lowTNNI_2
chr1	51422983	51423887	4.031776	PR_interval	PRInterval	355	PR_interval-rs7533508	rs72696107	95888	0.266056768341062	EPS15	1	FALSE	FALSE	MuralCells_program_5	223	0.95	GATA4,TCF21	NA	NA	NA	rs7533508	7.75e-17	NA	NA	NA	338.367651782963	Pericytes_1
chr1	51422983	51423887	4.031776	PR_interval	PRInterval	355	PR_interval-rs7533508	rs72696107	95888	0.266056768341062	EPS15	1	FALSE	FALSE	MuralCells_program_5	223	0.95	GATA4,TCF21	NA	NA	NA	rs7533508	7.75e-17	NA	NA	NA	338.367651782963	Pericytes_1
chr1	51422983	51423887	4.031776	PR_interval	PRInterval	355	PR_interval-rs7533508	rs72696107	95888	0.266056768341062	EPS15	1	FALSE	FALSE	MuralCells_program_5	223	0.95	GATA4,TCF21	NA	NA	NA	rs7533508	7.75e-17	NA	NA	NA	338.367651782963	Pericytes_1
chr1	51490370	51492188	2.378567	PR_interval	PRInterval	NA	PR_interval-rs7533508	rs60294217	28044	0.260258094511167	EPS15	1	FALSE	FALSE	ImmuneCells_program_1|ImmuneCells_program_8|ImmuneCells_program_22	95|23|242	0.779|0.605|0.268	MAF,MEF2A,MEF2C,NFATC2,TFEC|ESRRG,MAF,MAFB,MEF2C,MITF,NFATC2,NFIA,PPARG,RBPJ|BCL6,ETS2,FOS,FOSB,IRF7,IRF8,JUN,JUNB,JUND,MAFF,MITF,NFE2L2,NFIL3,NR4A1,NR4A2,NR4A3,PRDM1,XBP1	NA	NA	NA	rs7533508	7.75e-17	NA	NA	NA	785.497386827591	Macrophages_1
chr1	51490370	51492188	2.378567	PR_interval	PRInterval	NA	PR_interval-rs7533508	rs60723428	28044	0.260258094511167	EPS15	1	FALSE	FALSE	ImmuneCells_program_1|ImmuneCells_program_8|ImmuneCells_program_22	95|23|242	0.779|0.605|0.268	MAF,MEF2A,MEF2C,NFATC2,TFEC|ESRRG,MAF,MAFB,MEF2C,MITF,NFATC2,NFIA,PPARG,RBPJ|BCL6,ETS2,FOS,FOSB,IRF7,IRF8,JUN,JUNB,JUND,MAFF,MITF,NFE2L2,NFIL3,NR4A1,NR4A2,NR4A3,PRDM1,XBP1	NA	NA	NA	rs7533508	7.75e-17	NA	NA	NA	785.497386827591	Macrophages_1
chr1	51490370	51492188	2.378567	PR_interval	PRInterval	NA	PR_interval-rs7533508	rs79339614	28044	0.260258094511167	EPS15	1	FALSE	FALSE	ImmuneCells_program_1|ImmuneCells_program_8|ImmuneCells_program_22	95|23|242	0.779|0.605|0.268	MAF,MEF2A,MEF2C,NFATC2,TFEC|ESRRG,MAF,MAFB,MEF2C,MITF,NFATC2,NFIA,PPARG,RBPJ|BCL6,ETS2,FOS,FOSB,IRF7,IRF8,JUN,JUNB,JUND,MAFF,MITF,NFE2L2,NFIL3,NR4A1,NR4A2,NR4A3,PRDM1,XBP1	NA	NA	NA	rs7533508	7.75e-17	NA	NA	NA	785.497386827591	Macrophages_1
chr1	51490370	51492188	2.378567	PR_interval	PRInterval	NA	PR_interval-rs7533508	rs56360606	28044	0.260258094511167	EPS15	1	FALSE	FALSE	ImmuneCells_program_1|ImmuneCells_program_8|ImmuneCells_program_22	95|23|242	0.779|0.605|0.268	MAF,MEF2A,MEF2C,NFATC2,TFEC|ESRRG,MAF,MAFB,MEF2C,MITF,NFATC2,NFIA,PPARG,RBPJ|BCL6,ETS2,FOS,FOSB,IRF7,IRF8,JUN,JUNB,JUND,MAFF,MITF,NFE2L2,NFIL3,NR4A1,NR4A2,NR4A3,PRDM1,XBP1	NA	NA	NA	rs7533508	7.75e-17	NA	NA	NA	785.497386827591	Macrophages_1
chr1	51490370	51492188	2.378567	PR_interval	PRInterval	NA	PR_interval-rs7533508	rs55691002	28044	0.260258094511167	EPS15	1	FALSE	FALSE	ImmuneCells_program_1|ImmuneCells_program_8|ImmuneCells_program_22	95|23|242	0.779|0.605|0.268	MAF,MEF2A,MEF2C,NFATC2,TFEC|ESRRG,MAF,MAFB,MEF2C,MITF,NFATC2,NFIA,PPARG,RBPJ|BCL6,ETS2,FOS,FOSB,IRF7,IRF8,JUN,JUNB,JUND,MAFF,MITF,NFE2L2,NFIL3,NR4A1,NR4A2,NR4A3,PRDM1,XBP1	NA	NA	NA	rs7533508	7.75e-17	NA	NA	NA	785.497386827591	Macrophages_1
chr1	51469370	51469870	16.6105	PR_interval	PRInterval	355	PR_interval-rs7533508	rs72679106	233348	0.256647643498225	RNF11	2	FALSE	FALSE	NA	NA	NA	NA	NA	NA	NA	rs7533508	7.75e-17	NA	NA	NA	54.291671895688	Cardiac_fibroblast_progenitors
chr1	51452712	51453704	3.856838	PR_interval	PRInterval	NA	PR_interval-rs7533508	rs7549556	66115	0.254756182129537	EPS15	1	FALSE	FALSE	ImmuneCells_program_1|ImmuneCells_program_8|ImmuneCells_program_22	95|23|242	0.779|0.605|0.268	MAF,MEF2A,MEF2C,NFATC2,TFEC|ESRRG,MAF,MAFB,MEF2C,MITF,NFATC2,NFIA,PPARG,RBPJ|BCL6,ETS2,FOS,FOSB,IRF7,IRF8,JUN,JUNB,JUND,MAFF,MITF,NFE2L2,NFIL3,NR4A1,NR4A2,NR4A3,PRDM1,XBP1	NA	NA	NA	rs7533508	7.75e-17	NA	NA	NA	785.497386827591	Macrophages_1
chr1	51452712	51453704	3.856838	PR_interval	PRInterval	NA	PR_interval-rs7533508	rs7530091	66115	0.254756182129537	EPS15	1	FALSE	FALSE	ImmuneCells_program_1|ImmuneCells_program_8|ImmuneCells_program_22	95|23|242	0.779|0.605|0.268	MAF,MEF2A,MEF2C,NFATC2,TFEC|ESRRG,MAF,MAFB,MEF2C,MITF,NFATC2,NFIA,PPARG,RBPJ|BCL6,ETS2,FOS,FOSB,IRF7,IRF8,JUN,JUNB,JUND,MAFF,MITF,NFE2L2,NFIL3,NR4A1,NR4A2,NR4A3,PRDM1,XBP1	NA	NA	NA	rs7533508	7.75e-17	NA	NA	NA	785.497386827591	Macrophages_1
chr1	51473248	51474421	3.548122	PR_interval	PRInterval	NA	PR_interval-rs7533508	rs72679110	45488.5	0.245433031029383	EPS15	1	FALSE	FALSE	ImmuneCells_program_1|ImmuneCells_program_8|ImmuneCells_program_22	95|23|242	0.779|0.605|0.268	MAF,MEF2A,MEF2C,NFATC2,TFEC|ESRRG,MAF,MAFB,MEF2C,MITF,NFATC2,NFIA,PPARG,RBPJ|BCL6,ETS2,FOS,FOSB,IRF7,IRF8,JUN,JUNB,JUND,MAFF,MITF,NFE2L2,NFIL3,NR4A1,NR4A2,NR4A3,PRDM1,XBP1	NA	NA	NA	rs7533508	7.75e-17	NA	NA	NA	785.497386827591	Macrophages_1
chr1	51421659	51423887	14.755657	PR_interval	PRInterval	355	PR_interval-rs7533508	rs72696107	186501	0.242636501577432	RNF11	2	FALSE	FALSE	NA	NA	NA	NA	NA	NA	NA	rs7533508	7.75e-17	NA	NA	NA	33.4885943109613	VCM_left_compact_2
chr1	51421659	51423887	14.755657	PR_interval	PRInterval	355	PR_interval-rs7533508	rs72696107	186501	0.242636501577432	RNF11	2	FALSE	FALSE	NA	NA	NA	NA	NA	NA	NA	rs7533508	7.75e-17	NA	NA	NA	33.4885943109613	VCM_left_compact_2
chr1	51421659	51423887	14.755657	PR_interval	PRInterval	355	PR_interval-rs7533508	rs72696107	186501	0.242636501577432	RNF11	2	FALSE	FALSE	NA	NA	NA	NA	NA	NA	NA	rs7533508	7.75e-17	NA	NA	NA	33.4885943109613	VCM_left_compact_2
chr1	51423016	51423801	3.635347	PR_interval	PRInterval	355	PR_interval-rs7533508	rs72696107	95914.5	0.240162325970698	EPS15	1	FALSE	FALSE	FB_program_5	193	0.248	MSC,TCF21	NA	NA	NA	rs7533508	7.75e-17	NA	NA	NA	327.996128996181	Atrial_fibroblasts
chr1	51423016	51423801	3.635347	PR_interval	PRInterval	355	PR_interval-rs7533508	rs72696107	95914.5	0.240162325970698	EPS15	1	FALSE	FALSE	FB_program_5	193	0.248	MSC,TCF21	NA	NA	NA	rs7533508	7.75e-17	NA	NA	NA	327.996128996181	Atrial_fibroblasts
chr1	51423016	51423801	3.635347	PR_interval	PRInterval	355	PR_interval-rs7533508	rs72696107	95914.5	0.240162325970698	EPS15	1	FALSE	FALSE	FB_program_5	193	0.248	MSC,TCF21	NA	NA	NA	rs7533508	7.75e-17	NA	NA	NA	327.996128996181	Atrial_fibroblasts
chr1	51423292	51424040	2.633986	PR_interval	PRInterval	NA	PR_interval-rs7533508	rs72696107	95657	0.228958413108432	EPS15	1	FALSE	FALSE	NA	NA	NA	NA	NA	NA	NA	rs7533508	7.75e-17	NA	NA	NA	298.447436466822	Capillary_endothelial_cells_2
chr1	51423292	51424040	2.633986	PR_interval	PRInterval	NA	PR_interval-rs7533508	rs72696107	95657	0.228958413108432	EPS15	1	FALSE	FALSE	NA	NA	NA	NA	NA	NA	NA	rs7533508	7.75e-17	NA	NA	NA	298.447436466822	Capillary_endothelial_cells_2
chr1	51423292	51424040	2.633986	PR_interval	PRInterval	NA	PR_interval-rs7533508	rs72696107	95657	0.228958413108432	EPS15	1	FALSE	FALSE	NA	NA	NA	NA	NA	NA	NA	rs7533508	7.75e-17	NA	NA	NA	298.447436466822	Capillary_endothelial_cells_2
chr1	51423292	51424040	2.633986	PR_interval	PRInterval	NA	PR_interval-rs7533508	rs72696108	95657	0.228958413108432	EPS15	1	FALSE	FALSE	NA	NA	NA	NA	NA	NA	NA	rs7533508	7.75e-17	NA	NA	NA	298.447436466822	Capillary_endothelial_cells_2
chr1	51421661	51423906	14.408322	PR_interval	PRInterval	355	PR_interval-rs7533508	rs72696107	186511.5	0.228895668409741	RNF11	2	FALSE	FALSE	NA	NA	NA	NA	NA	NA	NA	rs7533508	7.75e-17	NA	NA	NA	61.3569801952791	VCM_right_trabecular
chr1	51421661	51423906	14.408322	PR_interval	PRInterval	355	PR_interval-rs7533508	rs72696107	186511.5	0.228895668409741	RNF11	2	FALSE	FALSE	NA	NA	NA	NA	NA	NA	NA	rs7533508	7.75e-17	NA	NA	NA	61.3569801952791	VCM_right_trabecular
chr1	51421661	51423906	14.408322	PR_interval	PRInterval	355	PR_interval-rs7533508	rs72696107	186511.5	0.228895668409741	RNF11	2	FALSE	FALSE	NA	NA	NA	NA	NA	NA	NA	rs7533508	7.75e-17	NA	NA	NA	61.3569801952791	VCM_right_trabecular
chr1	51509686	51510629	0.804397	PR_interval	PRInterval	355	PR_interval-rs7533508	rs72674566	9165.5	0.222348033897918	EPS15	1	FALSE	FALSE	NA	NA	NA	NA	NA	NA	NA	rs7533508	7.75e-17	NA	NA	NA	293.673747634866	Transitional_AVN
chr1	51410505	51411249	3.551742	PR_interval	PRInterval	355	PR_interval-rs7533508	rs59715648	108446	0.219672276807216	EPS15	1	FALSE	FALSE	ACM_program_2	293	0.101	MXI1	NA	NA	NA	rs7533508	7.75e-17	NA	NA	NA	432.922413945356	ACM_right_lowTNNI_3
chr1	51410505	51411249	3.551742	PR_interval	PRInterval	355	PR_interval-rs7533508	rs60782272	108446	0.219672276807216	EPS15	1	FALSE	FALSE	ACM_program_2	293	0.101	MXI1	NA	NA	NA	rs7533508	7.75e-17	NA	NA	NA	432.922413945356	ACM_right_lowTNNI_3
chr1	51410505	51411249	3.551742	PR_interval	PRInterval	355	PR_interval-rs7533508	rs72694198	108446	0.219672276807216	EPS15	1	FALSE	FALSE	ACM_program_2	293	0.101	MXI1	NA	NA	NA	rs7533508	7.75e-17	NA	NA	NA	432.922413945356	ACM_right_lowTNNI_3
chr1	51423065	51423899	11.93143	PR_interval	PRInterval	355	PR_interval-rs7533508	rs72696107	187210	0.21677780365237	RNF11	2	FALSE	FALSE	NA	NA	NA	NA	NA	NA	NA	rs7533508	7.75e-17	NA	NA	NA	50.9969799191113	ACM_right_lowTNNI_3
chr1	51423065	51423899	11.93143	PR_interval	PRInterval	355	PR_interval-rs7533508	rs72696107	187210	0.21677780365237	RNF11	2	FALSE	FALSE	NA	NA	NA	NA	NA	NA	NA	rs7533508	7.75e-17	NA	NA	NA	50.9969799191113	ACM_right_lowTNNI_3
chr1	51423065	51423899	11.93143	PR_interval	PRInterval	355	PR_interval-rs7533508	rs72696107	187210	0.21677780365237	RNF11	2	FALSE	FALSE	NA	NA	NA	NA	NA	NA	NA	rs7533508	7.75e-17	NA	NA	NA	50.9969799191113	ACM_right_lowTNNI_3
chr1	51423502	51424002	2.13732	PR_interval	PRInterval	NA	PR_interval-rs7533508	rs72696107	95571	0.216567368735129	EPS15	1	FALSE	FALSE	NA	NA	NA	NA	NA	NA	NA	rs7533508	7.75e-17	NA	NA	NA	274.355607096446	Capillary_endothelial_cells_1
chr1	51423502	51424002	2.13732	PR_interval	PRInterval	NA	PR_interval-rs7533508	rs72696107	95571	0.216567368735129	EPS15	1	FALSE	FALSE	NA	NA	NA	NA	NA	NA	NA	rs7533508	7.75e-17	NA	NA	NA	274.355607096446	Capillary_endothelial_cells_1
chr1	51423502	51424002	2.13732	PR_interval	PRInterval	NA	PR_interval-rs7533508	rs72696107	95571	0.216567368735129	EPS15	1	FALSE	FALSE	NA	NA	NA	NA	NA	NA	NA	rs7533508	7.75e-17	NA	NA	NA	274.355607096446	Capillary_endothelial_cells_1
chr1	51423502	51424002	2.13732	PR_interval	PRInterval	NA	PR_interval-rs7533508	rs72696108	95571	0.216567368735129	EPS15	1	FALSE	FALSE	NA	NA	NA	NA	NA	NA	NA	rs7533508	7.75e-17	NA	NA	NA	274.355607096446	Capillary_endothelial_cells_1
chr1	51410734	51411532	3.959853	PR_interval	PRInterval	355	PR_interval-rs7533508	rs59715648	108190	0.209783454612585	EPS15	1	FALSE	FALSE	NA	NA	NA	NA	NA	NA	NA	rs7533508	7.75e-17	NA	NA	NA	278.973506402908	VCM_hybrid_2
chr1	51410734	51411532	3.959853	PR_interval	PRInterval	355	PR_interval-rs7533508	rs60782272	108190	0.209783454612585	EPS15	1	FALSE	FALSE	NA	NA	NA	NA	NA	NA	NA	rs7533508	7.75e-17	NA	NA	NA	278.973506402908	VCM_hybrid_2
chr1	51410734	51411532	3.959853	PR_interval	PRInterval	355	PR_interval-rs7533508	rs72694198	108190	0.209783454612585	EPS15	1	FALSE	FALSE	NA	NA	NA	NA	NA	NA	NA	rs7533508	7.75e-17	NA	NA	NA	278.973506402908	VCM_hybrid_2
chr1	51410741	51411547	4.029793	PR_interval	PRInterval	355	PR_interval-rs7533508	rs59715648	108179	0.207889039422939	EPS15	1	FALSE	FALSE	NA	NA	NA	NA	NA	NA	NA	rs7533508	7.75e-17	NA	NA	NA	452.760106462096	Transitional_VCM_to_conduction
chr1	51410741	51411547	4.029793	PR_interval	PRInterval	355	PR_interval-rs7533508	rs60782272	108179	0.207889039422939	EPS15	1	FALSE	FALSE	NA	NA	NA	NA	NA	NA	NA	rs7533508	7.75e-17	NA	NA	NA	452.760106462096	Transitional_VCM_to_conduction
chr1	51410741	51411547	4.029793	PR_interval	PRInterval	355	PR_interval-rs7533508	rs72694198	108179	0.207889039422939	EPS15	1	FALSE	FALSE	NA	NA	NA	NA	NA	NA	NA	rs7533508	7.75e-17	NA	NA	NA	452.760106462096	Transitional_VCM_to_conduction
chr1	51423304	51424070	2.424994	PR_interval	PRInterval	NA	PR_interval-rs7533508	rs72696107	95636	0.207773294446733	EPS15	1	FALSE	FALSE	NA	NA	NA	NA	NA	NA	NA	rs7533508	7.75e-17	NA	NA	NA	292.113903509416	Pre_arterial_endothelial_cells_1
chr1	51423304	51424070	2.424994	PR_interval	PRInterval	NA	PR_interval-rs7533508	rs72696107	95636	0.207773294446733	EPS15	1	FALSE	FALSE	NA	NA	NA	NA	NA	NA	NA	rs7533508	7.75e-17	NA	NA	NA	292.113903509416	Pre_arterial_endothelial_cells_1
chr1	51423304	51424070	2.424994	PR_interval	PRInterval	NA	PR_interval-rs7533508	rs72696107	95636	0.207773294446733	EPS15	1	FALSE	FALSE	NA	NA	NA	NA	NA	NA	NA	rs7533508	7.75e-17	NA	NA	NA	292.113903509416	Pre_arterial_endothelial_cells_1
chr1	51423304	51424070	2.424994	PR_interval	PRInterval	NA	PR_interval-rs7533508	rs72696108	95636	0.207773294446733	EPS15	1	FALSE	FALSE	NA	NA	NA	NA	NA	NA	NA	rs7533508	7.75e-17	NA	NA	NA	292.113903509416	Pre_arterial_endothelial_cells_1
chr1	51410737	51411543	3.682098	PR_interval	PRInterval	355	PR_interval-rs7533508	rs59715648	108183	0.207760327128111	EPS15	1	FALSE	FALSE	ACM_program_2|ACM_program_15	293|200	0.255|0.119	MXI1|BACH2,FOSL2,JUN,JUND	NA	NA	NA	rs7533508	7.75e-17	NA	NA	NA	395.690531916183	ACM_right_lowTNNI_1
chr1	51410737	51411543	3.682098	PR_interval	PRInterval	355	PR_interval-rs7533508	rs60782272	108183	0.207760327128111	EPS15	1	FALSE	FALSE	ACM_program_2|ACM_program_15	293|200	0.255|0.119	MXI1|BACH2,FOSL2,JUN,JUND	NA	NA	NA	rs7533508	7.75e-17	NA	NA	NA	395.690531916183	ACM_right_lowTNNI_1
chr1	51410737	51411543	3.682098	PR_interval	PRInterval	355	PR_interval-rs7533508	rs72694198	108183	0.207760327128111	EPS15	1	FALSE	FALSE	ACM_program_2|ACM_program_15	293|200	0.255|0.119	MXI1|BACH2,FOSL2,JUN,JUND	NA	NA	NA	rs7533508	7.75e-17	NA	NA	NA	395.690531916183	ACM_right_lowTNNI_1
chr1	51509716	51510618	0.677362	PR_interval	PRInterval	355	PR_interval-rs7533508	rs72674566	9156	0.204542564105702	EPS15	1	FALSE	FALSE	NA	NA	NA	NA	NA	NA	NA	rs7533508	7.75e-17	NA	NA	NA	307.180536694972	VCM_left_trabecular
chr1	51469330	51470131	2.096871	PR_interval	PRInterval	355	PR_interval-rs7533508	rs72679106	49592.5	0.201579552779099	EPS15	1	FALSE	FALSE	NA	NA	NA	NA	NA	NA	NA	rs7533508	7.75e-17	NA	NA	NA	201.406675292694	Fibroblast_like_2
chr1	51413192	51413692	0.598253	PR_interval	PRInterval	355	PR_interval-rs7533508	rs72694200	91174	0.200559554398664	TTC39A	1	FALSE	FALSE	NA	NA	NA	NA	NA	NA	NA	rs7533508	7.75e-17	NA	NA	NA	2.37008104492133	ACM_right_lowTNNI_2
chr1	51413192	51413692	0.598253	PR_interval	PRInterval	355	PR_interval-rs7533508	rs77910451	91174	0.200559554398664	TTC39A	1	FALSE	FALSE	NA	NA	NA	NA	NA	NA	NA	rs7533508	7.75e-17	NA	NA	NA	2.37008104492133	ACM_right_lowTNNI_2
chr1	51421923	51423877	13.65026	PR_interval	PRInterval	355	PR_interval-rs7533508	rs72696107	186628	0.197445925580158	RNF11	2	FALSE	FALSE	NA	NA	NA	NA	NA	NA	NA	rs7533508	7.75e-17	NA	NA	NA	34.1966435550238	Transitional_VCM_to_conduction
chr1	51423055	51423935	1.822689	PR_interval	PRInterval	NA	PR_interval-rs7533508	rs72696107	95828	0.196529858874669	EPS15	1	FALSE	FALSE	NA	NA	NA	NA	NA	NA	NA	rs7533508	7.75e-17	NA	NA	NA	169.349386752001	OF_valvular_endocardial_cells
chr1	51423055	51423935	1.822689	PR_interval	PRInterval	NA	PR_interval-rs7533508	rs72696107	95828	0.196529858874669	EPS15	1	FALSE	FALSE	NA	NA	NA	NA	NA	NA	NA	rs7533508	7.75e-17	NA	NA	NA	169.349386752001	OF_valvular_endocardial_cells
chr1	51423055	51423935	1.822689	PR_interval	PRInterval	NA	PR_interval-rs7533508	rs72696107	95828	0.196529858874669	EPS15	1	FALSE	FALSE	NA	NA	NA	NA	NA	NA	NA	rs7533508	7.75e-17	NA	NA	NA	169.349386752001	OF_valvular_endocardial_cells
chr1	51423055	51423935	1.822689	PR_interval	PRInterval	NA	PR_interval-rs7533508	rs72696108	95828	0.196529858874669	EPS15	1	FALSE	FALSE	NA	NA	NA	NA	NA	NA	NA	rs7533508	7.75e-17	NA	NA	NA	169.349386752001	OF_valvular_endocardial_cells
chr1	51509784	51510284	0.717155	PR_interval	PRInterval	355	PR_interval-rs7533508	rs72674566	9289	0.195939561184939	EPS15	1	FALSE	FALSE	core_conduction_program_5|core_conduction_program_2	127|227	0.457|0.321	ESRRG|ESRRG,IRX3,NFIA	NA	NA	NA	rs7533508	7.75e-17	NA	NA	NA	544.551119062353	PF_2
chr1	51410750	51411250	3.301087	PR_interval	PRInterval	355	PR_interval-rs7533508	rs59715648	108323	0.194737297531618	EPS15	1	FALSE	FALSE	VCM_program_1	252	0.11	NFYC	NA	NA	NA	rs7533508	7.75e-17	NA	NA	NA	297.240318952307	VCM_hybrid_1
chr1	51410750	51411250	3.301087	PR_interval	PRInterval	355	PR_interval-rs7533508	rs60782272	108323	0.194737297531618	EPS15	1	FALSE	FALSE	VCM_program_1	252	0.11	NFYC	NA	NA	NA	rs7533508	7.75e-17	NA	NA	NA	297.240318952307	VCM_hybrid_1
chr1	51410750	51411250	3.301087	PR_interval	PRInterval	355	PR_interval-rs7533508	rs72694198	108323	0.194737297531618	EPS15	1	FALSE	FALSE	VCM_program_1	252	0.11	NFYC	NA	NA	NA	rs7533508	7.75e-17	NA	NA	NA	297.240318952307	VCM_hybrid_1
chr1	51410765	51411532	4.436599	PR_interval	PRInterval	355	PR_interval-rs7533508	rs59715648	108174.5	0.194708997434819	EPS15	1	FALSE	FALSE	core_conduction_program_8|core_conduction_program_2|core_conduction_program_5|core_conduction_program_21	205|227|127|266	0.608|0.453|0.143|0.139	NA|ESRRG,IRX3,NFIA|ESRRG|BHLHE40	NA	NA	NA	rs7533508	7.75e-17	NA	NA	NA	533.252195352237	PF_1
chr1	51410765	51411532	4.436599	PR_interval	PRInterval	355	PR_interval-rs7533508	rs60782272	108174.5	0.194708997434819	EPS15	1	FALSE	FALSE	core_conduction_program_8|core_conduction_program_2|core_conduction_program_5|core_conduction_program_21	205|227|127|266	0.608|0.453|0.143|0.139	NA|ESRRG,IRX3,NFIA|ESRRG|BHLHE40	NA	NA	NA	rs7533508	7.75e-17	NA	NA	NA	533.252195352237	PF_1
chr1	51410765	51411532	4.436599	PR_interval	PRInterval	355	PR_interval-rs7533508	rs72694198	108174.5	0.194708997434819	EPS15	1	FALSE	FALSE	core_conduction_program_8|core_conduction_program_2|core_conduction_program_5|core_conduction_program_21	205|227|127|266	0.608|0.453|0.143|0.139	NA|ESRRG,IRX3,NFIA|ESRRG|BHLHE40	NA	NA	NA	rs7533508	7.75e-17	NA	NA	NA	533.252195352237	PF_1
chr1	51423025	51423907	9.563382	PR_interval	PRInterval	355	PR_interval-rs7533508	rs72696107	187194	0.194562407314785	RNF11	2	FALSE	FALSE	NA	NA	NA	NA	NA	NA	NA	rs7533508	7.75e-17	NA	NA	NA	51.6866335810265	AVN
chr1	51423025	51423907	9.563382	PR_interval	PRInterval	355	PR_interval-rs7533508	rs72696107	187194	0.194562407314785	RNF11	2	FALSE	FALSE	NA	NA	NA	NA	NA	NA	NA	rs7533508	7.75e-17	NA	NA	NA	51.6866335810265	AVN
chr1	51423025	51423907	9.563382	PR_interval	PRInterval	355	PR_interval-rs7533508	rs72696107	187194	0.194562407314785	RNF11	2	FALSE	FALSE	NA	NA	NA	NA	NA	NA	NA	rs7533508	7.75e-17	NA	NA	NA	51.6866335810265	AVN
chr1	51469367	51470097	2.513642	PR_interval	PRInterval	355	PR_interval-rs7533508	rs72679106	49591	0.192627803872593	EPS15	1	FALSE	FALSE	NA	NA	NA	NA	NA	NA	NA	rs7533508	7.75e-17	NA	NA	NA	242.033947167069	VIC_1
chr1	51472272	51472772	1.386775	PR_interval	PRInterval	355	PR_interval-rs7533508	rs59272392	46801	0.19195632191832	EPS15	1	FALSE	FALSE	NA	NA	NA	NA	NA	NA	NA	rs7533508	7.75e-17	NA	NA	NA	242.033947167069	VIC_1
chr1	51441980	51442892	1.313345	PR_interval	PRInterval	355	PR_interval-rs7533508	rs72696129	120168	0.191898896541786	TTC39A	1	FALSE	FALSE	NA	NA	NA	NA	NA	NA	NA	rs7533508	7.75e-17	NA	NA	NA	2.37008104492133	ACM_right_lowTNNI_2
chr1	51509710	51510453	0.566026	PR_interval	PRInterval	355	PR_interval-rs7533508	rs72674566	9241.5	0.191289566045318	EPS15	1	FALSE	FALSE	VCM_program_5|VCM_program_1	102|252	0.183|0.123	BACH2,JUN|NFYC	NA	NA	NA	rs7533508	7.75e-17	NA	NA	NA	445.231091473674	VCM_left_compact_2
chr1	51472283	51472783	2.090223	PR_interval	PRInterval	355	PR_interval-rs7533508	rs59272392	46790	0.189877091949662	EPS15	1	FALSE	FALSE	NA	NA	NA	NA	NA	NA	NA	rs7533508	7.75e-17	NA	NA	NA	218.047056070085	VIC_5
chr1	51384151	51384651	1.173516	PR_interval	PRInterval	355	PR_interval-rs7533508	rs115683130	62133	0.189470638773041	TTC39A	1	FALSE	FALSE	NA	NA	NA	NA	NA	NA	NA	rs7533508	7.75e-17	NA	NA	NA	4.18121380636799	His_bundle
chr1	51410760	51411550	4.104309	PR_interval	PRInterval	355	PR_interval-rs7533508	rs59715648	108168	0.188531955070518	EPS15	1	FALSE	FALSE	ACM_program_2|ACM_program_15	293|200	0.312|0.198	MXI1|BACH2,FOSL2,JUN,JUND	NA	NA	NA	rs7533508	7.75e-17	NA	NA	NA	327.892115412982	ACM_right_highTNNI_1
chr1	51410760	51411550	4.104309	PR_interval	PRInterval	355	PR_interval-rs7533508	rs60782272	108168	0.188531955070518	EPS15	1	FALSE	FALSE	ACM_program_2|ACM_program_15	293|200	0.312|0.198	MXI1|BACH2,FOSL2,JUN,JUND	NA	NA	NA	rs7533508	7.75e-17	NA	NA	NA	327.892115412982	ACM_right_highTNNI_1
chr1	51410760	51411550	4.104309	PR_interval	PRInterval	355	PR_interval-rs7533508	rs72694198	108168	0.188531955070518	EPS15	1	FALSE	FALSE	ACM_program_2|ACM_program_15	293|200	0.312|0.198	MXI1|BACH2,FOSL2,JUN,JUND	NA	NA	NA	rs7533508	7.75e-17	NA	NA	NA	327.892115412982	ACM_right_highTNNI_1
chr1	51423009	51423865	3.090318	PR_interval	PRInterval	355	PR_interval-rs7533508	rs72696107	95886	0.18617203318131	EPS15	1	FALSE	FALSE	NA	NA	NA	NA	NA	NA	NA	rs7533508	7.75e-17	NA	NA	NA	421.125202632646	VCM_left_compact_3
chr1	51423009	51423865	3.090318	PR_interval	PRInterval	355	PR_interval-rs7533508	rs72696107	95886	0.18617203318131	EPS15	1	FALSE	FALSE	NA	NA	NA	NA	NA	NA	NA	rs7533508	7.75e-17	NA	NA	NA	421.125202632646	VCM_left_compact_3
chr1	51423009	51423865	3.090318	PR_interval	PRInterval	355	PR_interval-rs7533508	rs72696107	95886	0.18617203318131	EPS15	1	FALSE	FALSE	NA	NA	NA	NA	NA	NA	NA	rs7533508	7.75e-17	NA	NA	NA	421.125202632646	VCM_left_compact_3
chr1	51483540	51484040	0.645315	PR_interval	PRInterval	355	PR_interval-rs7533508	rs113039001	161522	0.184464122104059	TTC39A	1	FALSE	FALSE	NA	NA	NA	NA	NA	NA	NA	rs7533508	7.75e-17	NA	NA	NA	2.37008104492133	ACM_right_lowTNNI_2
chr1	51483540	51484040	0.645315	PR_interval	PRInterval	355	PR_interval-rs7533508	rs55868733	161522	0.184464122104059	TTC39A	1	FALSE	FALSE	NA	NA	NA	NA	NA	NA	NA	rs7533508	7.75e-17	NA	NA	NA	2.37008104492133	ACM_right_lowTNNI_2
chr1	51488604	51489104	0.598253	PR_interval	PRInterval	355	PR_interval-rs7533508	rs72691881	166586	0.181872710376374	TTC39A	1	FALSE	FALSE	NA	NA	NA	NA	NA	NA	NA	rs7533508	7.75e-17	NA	NA	NA	2.37008104492133	ACM_right_lowTNNI_2
chr1	51410630	51411536	3.822189	PR_interval	PRInterval	355	PR_interval-rs7533508	rs59715648	108240	0.181369023972893	EPS15	1	FALSE	FALSE	NA	NA	NA	NA	NA	NA	NA	rs7533508	7.75e-17	NA	NA	NA	254.530979499876	VCM_right_trabecular
chr1	51410630	51411536	3.822189	PR_interval	PRInterval	355	PR_interval-rs7533508	rs60782272	108240	0.181369023972893	EPS15	1	FALSE	FALSE	NA	NA	NA	NA	NA	NA	NA	rs7533508	7.75e-17	NA	NA	NA	254.530979499876	VCM_right_trabecular
chr1	51410630	51411536	3.822189	PR_interval	PRInterval	355	PR_interval-rs7533508	rs72694198	108240	0.181369023972893	EPS15	1	FALSE	FALSE	NA	NA	NA	NA	NA	NA	NA	rs7533508	7.75e-17	NA	NA	NA	254.530979499876	VCM_right_trabecular
chr1	51410745	51411515	3.357153	PR_interval	PRInterval	355	PR_interval-rs7533508	rs59715648	108193	0.180781049499691	EPS15	1	FALSE	FALSE	VCM_program_5|VCM_program_1	102|252	0.193|0.143	BACH2,JUN|NFYC	NA	NA	NA	rs7533508	7.75e-17	NA	NA	NA	435.926818106134	VCM_right_compact
chr1	51410745	51411515	3.357153	PR_interval	PRInterval	355	PR_interval-rs7533508	rs60782272	108193	0.180781049499691	EPS15	1	FALSE	FALSE	VCM_program_5|VCM_program_1	102|252	0.193|0.143	BACH2,JUN|NFYC	NA	NA	NA	rs7533508	7.75e-17	NA	NA	NA	435.926818106134	VCM_right_compact
chr1	51410745	51411515	3.357153	PR_interval	PRInterval	355	PR_interval-rs7533508	rs72694198	108193	0.180781049499691	EPS15	1	FALSE	FALSE	VCM_program_5|VCM_program_1	102|252	0.193|0.143	BACH2,JUN|NFYC	NA	NA	NA	rs7533508	7.75e-17	NA	NA	NA	435.926818106134	VCM_right_compact
chr1	51534561	51535867	2.019891	PR_interval	PRInterval	NA	PR_interval-rs7533508	rs56280508	15891	0.176141317780821	EPS15	1	FALSE	FALSE	ImmuneCells_program_1|ImmuneCells_program_8|ImmuneCells_program_22	95|23|242	0.779|0.605|0.268	MAF,MEF2A,MEF2C,NFATC2,TFEC|ESRRG,MAF,MAFB,MEF2C,MITF,NFATC2,NFIA,PPARG,RBPJ|BCL6,ETS2,FOS,FOSB,IRF7,IRF8,JUN,JUNB,JUND,MAFF,MITF,NFE2L2,NFIL3,NR4A1,NR4A2,NR4A3,PRDM1,XBP1	NA	NA	NA	rs7533508	7.75e-17	NA	NA	NA	785.497386827591	Macrophages_1
chr1	51534561	51535867	2.019891	PR_interval	PRInterval	NA	PR_interval-rs7533508	rs72674597	15891	0.176141317780821	EPS15	1	FALSE	FALSE	ImmuneCells_program_1|ImmuneCells_program_8|ImmuneCells_program_22	95|23|242	0.779|0.605|0.268	MAF,MEF2A,MEF2C,NFATC2,TFEC|ESRRG,MAF,MAFB,MEF2C,MITF,NFATC2,NFIA,PPARG,RBPJ|BCL6,ETS2,FOS,FOSB,IRF7,IRF8,JUN,JUNB,JUND,MAFF,MITF,NFE2L2,NFIL3,NR4A1,NR4A2,NR4A3,PRDM1,XBP1	NA	NA	NA	rs7533508	7.75e-17	NA	NA	NA	785.497386827591	Macrophages_1
chr1	51410368	51411269	4.077676	PR_interval	PRInterval	355	PR_interval-rs7533508	rs59715648	108504.5	0.175458327860984	EPS15	2	FALSE	FALSE	core_conduction_program_21|core_conduction_program_5|core_conduction_program_8	266|127|205	0.642|0.208|0.159	BHLHE40|ESRRG|NA	NA	NA	NA	rs7533508	7.75e-17	NA	NA	NA	472.477160119583	His_bundle
chr1	51410368	51411269	4.077676	PR_interval	PRInterval	355	PR_interval-rs7533508	rs60782272	108504.5	0.175458327860984	EPS15	2	FALSE	FALSE	core_conduction_program_21|core_conduction_program_5|core_conduction_program_8	266|127|205	0.642|0.208|0.159	BHLHE40|ESRRG|NA	NA	NA	NA	rs7533508	7.75e-17	NA	NA	NA	472.477160119583	His_bundle
chr1	51410368	51411269	4.077676	PR_interval	PRInterval	355	PR_interval-rs7533508	rs72694198	108504.5	0.175458327860984	EPS15	2	FALSE	FALSE	core_conduction_program_21|core_conduction_program_5|core_conduction_program_8	266|127|205	0.642|0.208|0.159	BHLHE40|ESRRG|NA	NA	NA	NA	rs7533508	7.75e-17	NA	NA	NA	472.477160119583	His_bundle
chr1	51423020	51423896	10.507516	PR_interval	PRInterval	355	PR_interval-rs7533508	rs72696107	187186	0.17507023258517	RNF11	2	FALSE	FALSE	NA	NA	NA	NA	NA	NA	NA	rs7533508	7.75e-17	NA	NA	NA	46.9836325588239	Transitional_AVN
chr1	51423013	51423892	11.776409	PR_interval	PRInterval	355	PR_interval-rs7533508	rs72696107	187180.5	0.174694045997435	RNF11	2	FALSE	FALSE	NA	NA	NA	NA	NA	NA	NA	rs7533508	7.75e-17	NA	NA	NA	48.5941273997037	ACM_right_highTNNI_2
chr1	51423013	51423892	11.776409	PR_interval	PRInterval	355	PR_interval-rs7533508	rs72696107	187180.5	0.174694045997435	RNF11	2	FALSE	FALSE	NA	NA	NA	NA	NA	NA	NA	rs7533508	7.75e-17	NA	NA	NA	48.5941273997037	ACM_right_highTNNI_2
chr1	51423013	51423892	11.776409	PR_interval	PRInterval	355	PR_interval-rs7533508	rs72696107	187180.5	0.174694045997435	RNF11	2	FALSE	FALSE	NA	NA	NA	NA	NA	NA	NA	rs7533508	7.75e-17	NA	NA	NA	48.5941273997037	ACM_right_highTNNI_2
chr1	50425617	50428255	5.331205	PR_interval	PRInterval	355	PR_interval-rs7545860	rs7533757	317321	0.360998394592811	ELAVL4	1	FALSE	FALSE	NA	NA	NA	NA	NA	NA	NA	rs7545860	3.084e-24	NA	NA	NA	1.00913888281948	Cardiac_fibroblast_progenitors
chr1	50425617	50428255	5.331205	PR_interval	PRInterval	355	PR_interval-rs7545860	rs7533757	402982	0.212456751138961	AGBL4	2	FALSE	FALSE	FB_program_19	154	0.13	PBX1	NA	NA	NA	rs7545860	3.084e-24	NA	NA	NA	9.44553994319032	Cardiac_fibroblast_progenitors
chr7	116354119	116355520	42.43517	PR_interval	PRInterval	355	PR_interval-rs760444	rs6466574	144780.5	0.888121159037488	CAV2	1	FALSE	FALSE	NA	NA	NA	NA	NA	NA	NA	rs760444	9.62e-25	NA	NA	NA	98.910682447522	Aortic_endothelial_cells_1
chr7	116354158	116355539	39.549238	PR_interval	PRInterval	NA	PR_interval-rs760444	rs6466574	144751.5	0.826201637111803	CAV2	1	FALSE	FALSE	NA	NA	NA	NA	NA	NA	NA	rs760444	9.62e-25	NA	NA	NA	143.438290911031	Mature_arterial_endothelial_cells
chr7	116353610	116355530	30.778303	PR_interval	PRInterval	NA	PR_interval-rs760444	rs6466574	145030	0.806461417944546	CAV2	1	FALSE	FALSE	NA	NA	NA	NA	NA	NA	NA	rs760444	9.62e-25	NA	NA	NA	65.7888914621882	IF_valvular_endocardial_cells
chr7	116355028	116355528	11.268247	PR_interval	PRInterval	355	PR_interval-rs760444	rs6466574	144322	0.798477209130361	CAV2	1	FALSE	FALSE	NA	NA	NA	NA	NA	NA	NA	rs760444	9.62e-25	NA	NA	NA	16.7407662046648	VIC_4
chr7	116355035	116355535	6.452017	PR_interval	PRInterval	355	PR_interval-rs760444	rs6466574	144315	0.797323040506965	CAV2	1	FALSE	FALSE	NA	NA	NA	NA	NA	NA	NA	rs760444	9.62e-25	NA	NA	NA	9.49915710702277	Fibroblast_like_1
chr7	116355047	116355547	7.58514	PR_interval	PRInterval	355	PR_interval-rs760444	rs6466574	144303	0.794792928398116	CAV2	1	FALSE	FALSE	NA	NA	NA	NA	NA	NA	NA	rs760444	9.62e-25	NA	NA	NA	10.414313270697	Cardiac_fibroblast_progenitors
chr7	116355028	116355528	10.777095	PR_interval	PRInterval	355	PR_interval-rs760444	rs6466574	144322	0.776488910757134	CAV2	1	FALSE	FALSE	NA	NA	NA	NA	NA	NA	NA	rs760444	9.62e-25	NA	NA	NA	18.212740103106	VIC_2
chr7	116354145	116355537	30.007236	PR_interval	PRInterval	NA	PR_interval-rs760444	rs6466574	144759	0.774116696637643	CAV2	1	FALSE	FALSE	Endocardial_endothelial_program_34	260	0.102	JUN,JUNB,SOX18	NA	NA	NA	rs760444	9.62e-25	NA	NA	NA	125.032759917968	Pre_arterial_endothelial_cells_1
chr7	116354119	116355520	42.43517	PR_interval	PRInterval	355	PR_interval-rs760444	rs6466574	169964.5	0.773855471150597	CAV1	2	FALSE	FALSE	NA	NA	NA	NA	NA	NA	NA	rs760444	9.62e-25	NA	NA	NA	310.26860415449	Aortic_endothelial_cells_1
chr7	116353625	116355530	32.377659	PR_interval	PRInterval	NA	PR_interval-rs760444	rs6466574	145022.5	0.76567663995842	CAV2	1	FALSE	FALSE	NA	NA	NA	NA	NA	NA	NA	rs760444	9.62e-25	NA	NA	NA	63.664716138926	Endocardial_to_endothelial_transition
chr7	116353616	116355552	16.732246	PR_interval	PRInterval	NA	PR_interval-rs760444	rs6466574	145016	0.760925256121042	CAV2	1	FALSE	FALSE	NA	NA	NA	NA	NA	NA	NA	rs760444	9.62e-25	NA	NA	NA	8.38320058554885	Fibroblast_like_3
chr7	116355024	116355524	11.242397	PR_interval	PRInterval	355	PR_interval-rs760444	rs6466574	144326	0.758305428069986	CAV2	1	FALSE	FALSE	MuralCells_program_16	55	0.208	MEF2C	NA	NA	NA	rs760444	9.62e-25	NA	NA	NA	19.2598912315892	Pericytes_1
chr7	116353607	116355543	19.75155	PR_interval	PRInterval	355	PR_interval-rs760444	rs6466574	145025	0.752475333047388	CAV2	1	FALSE	FALSE	NA	NA	NA	NA	NA	NA	NA	rs760444	9.62e-25	NA	NA	NA	12.2875919827512	Fibroblast_like_2
chr7	116353605	116355521	25.147122	PR_interval	PRInterval	NA	PR_interval-rs760444	rs6466574	145037	0.748078289530606	CAV2	1	FALSE	FALSE	NA	NA	NA	NA	NA	NA	NA	rs760444	9.62e-25	NA	NA	NA	47.0440917129006	OF_valvular_endocardial_cells
chr7	116355029	116355529	12.253258	PR_interval	PRInterval	NA	PR_interval-rs760444	rs6466574	144321	0.745105051301116	CAV2	1	FALSE	FALSE	NA	NA	NA	NA	NA	NA	NA	rs760444	9.62e-25	NA	NA	NA	23.9035630206321	VIC_3
chr7	116353602	116355511	32.003593	PR_interval	PRInterval	NA	PR_interval-rs760444	rs6466574	145043.5	0.744572325130319	CAV2	1	FALSE	FALSE	NA	NA	NA	NA	NA	NA	NA	rs760444	9.62e-25	NA	NA	NA	59.800909771174	Endocardial_cells_4
chr7	116353613	116355509	29.750213	PR_interval	PRInterval	NA	PR_interval-rs760444	rs6466574	145039	0.742415556440422	CAV2	1	FALSE	FALSE	NA	NA	NA	NA	NA	NA	NA	rs760444	9.62e-25	NA	NA	NA	63.3700175323715	Endocardial_cells_2
chr7	116353624	116355534	28.503655	PR_interval	PRInterval	355	PR_interval-rs760444	rs6466574	145021	0.739820346735432	CAV2	1	FALSE	FALSE	NA	NA	NA	NA	NA	NA	NA	rs760444	9.62e-25	NA	NA	NA	17.6794910327096	VIC_5
chr7	116354653	116355539	18.900905	PR_interval	PRInterval	NA	PR_interval-rs760444	rs6466574	144504	0.728064200132287	CAV2	1	FALSE	FALSE	NA	NA	NA	NA	NA	NA	NA	rs760444	9.62e-25	NA	NA	NA	73.3127563372288	Epicardial_derived_mesenchymal
chr7	116355024	116355524	10.380112	PR_interval	PRInterval	355	PR_interval-rs760444	rs6466574	144326	0.723259395497207	CAV2	1	FALSE	FALSE	FB_program_26	95	0.699	MEF2C	NA	NA	NA	rs760444	9.62e-25	NA	NA	NA	29.7818267332924	Atrial_fibroblasts
chr7	116354145	116355537	30.007236	PR_interval	PRInterval	NA	PR_interval-rs760444	rs6466574	144349	0.722659556789136	TES	2	FALSE	FALSE	NA	NA	NA	NA	NA	NA	NA	rs760444	9.62e-25	NA	NA	NA	59.1792066515648	Pre_arterial_endothelial_cells_1
chr7	116353615	116355500	15.674126	PR_interval	PRInterval	355	PR_interval-rs760444	rs6466574	144065.5	0.716689166327983	TES	1	FALSE	FALSE	NA	NA	NA	NA	NA	NA	NA	rs760444	9.62e-25	NA	NA	NA	23.8689292898398	VCM_right_trabecular
chr7	116354158	116355539	39.549238	PR_interval	PRInterval	NA	PR_interval-rs760444	rs6466574	169935.5	0.713150580366953	CAV1	2	FALSE	FALSE	Endocardial_endothelial_program_22|Endothelial_program_23	138|142	0.591|0.138	SOX13,SOX17,SOX5,SOX6|GABPA,MEF2A,MEF2C,SOX13,SOX17,SOX18	NA	NA	NA	rs760444	9.62e-25	NA	NA	NA	984.442411633649	Mature_arterial_endothelial_cells
chr7	116355041	116355541	17.734863	PR_interval	PRInterval	355	PR_interval-rs760444	rs6466574	144309	0.69165157839812	CAV2	1	FALSE	FALSE	NA	NA	NA	NA	NA	NA	NA	rs760444	9.62e-25	NA	NA	NA	76.1006549248605	Epicardial_mesothelial_PRG4
chr7	116353626	116355518	24.368392	PR_interval	PRInterval	355	PR_interval-rs760444	rs6466574	144080	0.690073329567524	TES	1	FALSE	FALSE	NA	NA	NA	NA	NA	NA	NA	rs760444	9.62e-25	NA	NA	NA	71.8728682444232	Pericytes_3
chr7	116353653	116355497	36.06488	PR_interval	PRInterval	355	PR_interval-rs760444	rs6466574	145025	0.689485318029234	CAV2	1	FALSE	FALSE	NA	NA	NA	NA	NA	NA	NA	rs760444	9.62e-25	NA	NA	NA	78.0740032840495	Epicardial_mesothelial_ITLN1
chr7	116355035	116355535	10.000362	PR_interval	PRInterval	355	PR_interval-rs760444	rs6466574	144315	0.685284621202819	CAV2	1	FALSE	FALSE	NA	NA	NA	NA	NA	NA	NA	rs760444	9.62e-25	NA	NA	NA	4.88472971712961	OFT_1
chr7	116353625	116355530	32.377659	PR_interval	PRInterval	NA	PR_interval-rs760444	rs6466574	144085.5	0.680505853752549	TES	2	FALSE	FALSE	NA	NA	NA	NA	NA	NA	NA	rs760444	9.62e-25	NA	NA	NA	64.9910643918202	Endocardial_to_endothelial_transition
chr7	116353626	116355518	24.368392	PR_interval	PRInterval	355	PR_interval-rs760444	rs6466574	145028	0.678874049260955	CAV2	2	FALSE	FALSE	MuralCells_program_32|MuralCells_program_16	78|55	0.784|0.67	FOXS1,NR4A1|MEF2C	NA	NA	NA	rs760444	9.62e-25	NA	NA	NA	165.938060718703	Pericytes_3
chr7	116353626	116355531	25.20177	PR_interval	PRInterval	355	PR_interval-rs760444	rs6466574	145021.5	0.678112535928434	CAV2	1	FALSE	FALSE	MuralCells_program_22	276	0.597	SRF,TEAD1	NA	NA	NA	rs760444	9.62e-25	NA	NA	NA	52.4123146848369	SMC_1
chr7	116353619	116355487	15.190722	PR_interval	PRInterval	355	PR_interval-rs760444	rs6466574	145047	0.677954644353927	CAV2	1	FALSE	FALSE	ACM_program_12|ACM_program_15	267|252	0.163|0.141	NA|BACH2,FOSL2,JUN,JUND	NA	NA	NA	rs760444	9.62e-25	NA	NA	NA	70.2037918080047	ACM_left_highTNNI_1
chr7	116356217	116357533	10.998052	PR_interval	PRInterval	355	PR_interval-rs760444	rs760444	142725	0.667992725406819	CAV2	1	FALSE	FALSE	NA	NA	NA	NA	NA	NA	NA	rs760444	9.62e-25	9.62e-25	NA	NA	96.8861427256311	AV_valve_CM
chr7	116355025	116355525	8.607067	PR_interval	PRInterval	355	PR_interval-rs760444	rs6466574	144325	0.667916506156016	CAV2	1	FALSE	FALSE	NA	NA	NA	NA	NA	NA	NA	rs760444	9.62e-25	NA	NA	NA	15.9593992882108	VIC_1
chr7	116355028	116355528	10.777095	PR_interval	PRInterval	355	PR_interval-rs760444	rs6466574	169506	0.663310484046714	CAV1	2	FALSE	FALSE	NA	NA	NA	NA	NA	NA	NA	rs760444	9.62e-25	NA	NA	NA	23.1908890646216	VIC_2
chr7	116355034	116355534	5.409649	PR_interval	PRInterval	355	PR_interval-rs760444	rs6466574	144316	0.660730753499874	CAV2	1	FALSE	FALSE	NA	NA	NA	NA	NA	NA	NA	rs760444	9.62e-25	NA	NA	NA	6.92707739302899	Mature_ventricular_fibroblasts
chr7	116354653	116355539	18.900905	PR_interval	PRInterval	NA	PR_interval-rs760444	rs6466574	144604	0.655783127321007	TES	2	FALSE	FALSE	NA	NA	NA	NA	NA	NA	NA	rs760444	9.62e-25	NA	NA	NA	33.4987126334903	Epicardial_derived_mesenchymal
chr7	116353596	116355533	32.35094	PR_interval	PRInterval	355	PR_interval-rs760444	rs6466574	145035.5	0.655458268393154	CAV2	1	FALSE	FALSE	MuralCells_program_22	276	0.188	SRF,TEAD1	NA	NA	NA	rs760444	9.62e-25	NA	NA	NA	76.9105305102749	SMC_2
chr7	116353602	116355511	32.003593	PR_interval	PRInterval	NA	PR_interval-rs760444	rs6466574	144064.5	0.652309268970439	TES	2	FALSE	FALSE	NA	NA	NA	NA	NA	NA	NA	rs760444	9.62e-25	NA	NA	NA	60.4942536525789	Endocardial_cells_4
chr7	116355029	116355529	12.253258	PR_interval	PRInterval	NA	PR_interval-rs760444	rs6466574	144787	0.651409827949774	TES	2	FALSE	FALSE	FB_program_21	215	0.181	ARID2,MEF2C,SMAD9	NA	NA	NA	rs760444	9.62e-25	NA	NA	NA	27.2389439072319	VIC_3
chr7	116355000	116355500	13.833607	PR_interval	PRInterval	NA	PR_interval-rs760444	rs6466574	144350	0.650866754492022	CAV2	1	FALSE	FALSE	NA	NA	NA	NA	NA	NA	NA	rs760444	9.62e-25	NA	NA	NA	68.2046639767592	Endocardial_cells_1
chr7	116353607	116355543	19.75155	PR_interval	PRInterval	355	PR_interval-rs760444	rs6466574	170209	0.649549640821064	CAV1	2	FALSE	FALSE	NA	NA	NA	NA	NA	NA	NA	rs760444	9.62e-25	NA	NA	NA	12.1503004522177	Fibroblast_like_2
chr7	116353588	116355534	26.010442	PR_interval	PRInterval	355	PR_interval-rs760444	rs6466574	145039	0.649077018121786	CAV2	1	FALSE	FALSE	NA	NA	NA	NA	NA	NA	NA	rs760444	9.62e-25	NA	NA	NA	74.4362333112443	Atrial_septal_endocardial_cells
chr7	116353616	116355552	16.732246	PR_interval	PRInterval	NA	PR_interval-rs760444	rs6466574	170200	0.647147742692004	CAV1	2	FALSE	FALSE	NA	NA	NA	NA	NA	NA	NA	rs760444	9.62e-25	NA	NA	NA	19.8363056108762	Fibroblast_like_3
chr7	116355040	116355808	3.427568	PR_interval	PRInterval	NA	PR_interval-rs760444	rs6466574	144176	0.643763705797373	CAV2	1	FALSE	FALSE	NA	NA	NA	NA	NA	NA	NA	rs760444	9.62e-25	NA	NA	NA	9.03443711681177	Neural_crest_cells
chr7	116355006	116355506	8.586671	PR_interval	PRInterval	355	PR_interval-rs760444	rs6466574	144344	0.640450267850247	CAV2	1	FALSE	FALSE	NA	NA	NA	NA	NA	NA	NA	rs760444	9.62e-25	NA	NA	NA	34.9701518350777	His_bundle
chr7	116353653	116355497	36.06488	PR_interval	PRInterval	355	PR_interval-rs760444	rs6466574	144083	0.63274494225738	TES	2	FALSE	FALSE	NA	NA	NA	NA	NA	NA	NA	rs760444	9.62e-25	NA	NA	NA	31.3778430920072	Epicardial_mesothelial_ITLN1
chr7	116354108	116355507	10.288406	PR_interval	PRInterval	355	PR_interval-rs760444	rs6466574	144315.5	0.627572998584315	TES	1	FALSE	FALSE	NA	NA	NA	NA	NA	NA	NA	rs760444	9.62e-25	NA	NA	NA	3.65957388967221	PF_1
chr7	116354572	116355432	7.246726	PR_interval	PRInterval	355	PR_interval-rs760444	rs6466574	144598	0.626600995357596	CAV2	1	FALSE	FALSE	NA	NA	NA	NA	NA	NA	NA	rs760444	9.62e-25	NA	NA	NA	54.110619044303	ACM_left_highTNNI_2
chr7	116355034	116355534	5.409649	PR_interval	PRInterval	355	PR_interval-rs760444	rs6466574	169500	0.610962139037361	CAV1	2	FALSE	FALSE	NA	NA	NA	NA	NA	NA	NA	rs760444	9.62e-25	NA	NA	NA	9.71734303631321	Mature_ventricular_fibroblasts
chr7	116353588	116355534	26.010442	PR_interval	PRInterval	355	PR_interval-rs760444	rs6466574	170223	0.610172423911745	CAV1	2	FALSE	FALSE	NA	NA	NA	NA	NA	NA	NA	rs760444	9.62e-25	NA	NA	NA	108.377283091529	Atrial_septal_endocardial_cells
chr7	116354922	116355422	8.709497	PR_interval	PRInterval	355	PR_interval-rs760444	rs6466574	144428	0.609226212387156	CAV2	1	FALSE	FALSE	NA	NA	NA	NA	NA	NA	NA	rs760444	9.62e-25	NA	NA	NA	96.8861427256311	AV_valve_CM
chr7	116355028	116355528	11.268247	PR_interval	PRInterval	355	PR_interval-rs760444	rs6466574	169506	0.608368589320096	CAV1	2	FALSE	FALSE	NA	NA	NA	NA	NA	NA	NA	rs760444	9.62e-25	NA	NA	NA	21.9361764061125	VIC_4
chr7	116353619	116355487	15.190722	PR_interval	PRInterval	355	PR_interval-rs760444	rs6466574	144061	0.603713311266544	TES	2	FALSE	FALSE	NA	NA	NA	NA	NA	NA	NA	rs760444	9.62e-25	NA	NA	NA	42.5453185289548	ACM_left_highTNNI_1
chr7	116356010	116357513	10.077912	PR_interval	PRInterval	355	PR_interval-rs760444	rs760444	146269.5	0.601937641000291	TES	1	FALSE	FALSE	NA	NA	NA	NA	NA	NA	NA	rs760444	9.62e-25	9.62e-25	NA	NA	23.8689292898398	VCM_right_trabecular
chr7	116355024	116355524	10.380112	PR_interval	PRInterval	355	PR_interval-rs760444	rs6466574	169510	0.601641795906798	CAV1	2	FALSE	FALSE	FB_program_26|FB_program_17	93|216	0.699|0.236	MEF2C|EBF1,ETS1	NA	NA	NA	rs760444	9.62e-25	NA	NA	NA	43.0093933940898	Atrial_fibroblasts
chr7	116353613	116355482	27.684347	PR_interval	PRInterval	NA	PR_interval-rs760444	rs6466574	145052.5	0.59839245495366	CAV2	1	FALSE	FALSE	NA	NA	NA	NA	NA	NA	NA	rs760444	9.62e-25	NA	NA	NA	90.3915807875182	Endocardial_cells_3
chr7	116353605	116355521	25.147122	PR_interval	PRInterval	NA	PR_interval-rs760444	rs6466574	170221	0.597311764886486	CAV1	2	FALSE	FALSE	NA	NA	NA	NA	NA	NA	NA	rs760444	9.62e-25	NA	NA	NA	60.4518914364383	OF_valvular_endocardial_cells
chr7	116355035	116355535	6.452017	PR_interval	PRInterval	355	PR_interval-rs760444	rs6466574	169499	0.594747876597261	CAV1	2	FALSE	FALSE	NA	NA	NA	NA	NA	NA	NA	rs760444	9.62e-25	NA	NA	NA	23.2679701959478	Fibroblast_like_1
chr7	116353610	116355530	30.778303	PR_interval	PRInterval	NA	PR_interval-rs760444	rs6466574	144078	0.591528728122652	TES	2	FALSE	FALSE	NA	NA	NA	NA	NA	NA	NA	rs760444	9.62e-25	NA	NA	NA	58.7202034624437	IF_valvular_endocardial_cells
chr7	116353624	116355534	28.503655	PR_interval	PRInterval	355	PR_interval-rs760444	rs6466574	144087	0.587827237043181	TES	2	FALSE	FALSE	FB_program_21	215	0.466	ARID2,MEF2C,SMAD9	NA	NA	NA	rs760444	9.62e-25	NA	NA	NA	52.4070627041034	VIC_5
chr7	116355037	116355537	6.709344	PR_interval	PRInterval	NA	PR_interval-rs760444	rs6466574	144313	0.582228117500286	CAV2	1	FALSE	FALSE	NA	NA	NA	NA	NA	NA	NA	rs760444	9.62e-25	NA	NA	NA	6.83723784381844	OFT_2
chr7	116354126	116355518	11.072525	PR_interval	PRInterval	355	PR_interval-rs760444	rs6466574	144330	0.579230832162418	TES	1	FALSE	FALSE	NA	NA	NA	NA	NA	NA	NA	rs760444	9.62e-25	NA	NA	NA	24.0635100051218	ACM_right_lowTNNI_3
chr7	116355024	116355524	11.242397	PR_interval	PRInterval	355	PR_interval-rs760444	rs6466574	144782	0.574507690420198	TES	2	FALSE	FALSE	NA	NA	NA	NA	NA	NA	NA	rs760444	9.62e-25	NA	NA	NA	29.8163330728101	Pericytes_1
chr7	116355025	116355525	8.607067	PR_interval	PRInterval	355	PR_interval-rs760444	rs6466574	169509	0.573179425033474	CAV1	2	FALSE	FALSE	NA	NA	NA	NA	NA	NA	NA	rs760444	9.62e-25	NA	NA	NA	19.5172271550094	VIC_1
chr7	116355041	116355541	17.734863	PR_interval	PRInterval	355	PR_interval-rs760444	rs6466574	144799	0.570479577435985	TES	2	FALSE	FALSE	NA	NA	NA	NA	NA	NA	NA	rs760444	9.62e-25	NA	NA	NA	43.6266685560622	Epicardial_mesothelial_PRG4
chr7	116355047	116355547	7.58514	PR_interval	PRInterval	355	PR_interval-rs760444	rs6466574	144805	0.568439102439895	TES	2	FALSE	FALSE	NA	NA	NA	NA	NA	NA	NA	rs760444	9.62e-25	NA	NA	NA	7.87128328599194	Cardiac_fibroblast_progenitors
chr7	116353615	116355500	15.674126	PR_interval	PRInterval	355	PR_interval-rs760444	rs6466574	145042.5	0.562983445678848	CAV2	2	FALSE	FALSE	NA	NA	NA	NA	NA	NA	NA	rs760444	9.62e-25	NA	NA	NA	131.273200017029	VCM_right_trabecular
chr7	116354994	116355494	8.004639	PR_interval	PRInterval	355	PR_interval-rs760444	rs6466574	144356	0.562174417238463	CAV2	1	FALSE	FALSE	NA	NA	NA	NA	NA	NA	NA	rs760444	9.62e-25	NA	NA	NA	78.3471392947249	Transitional_His_bundle
chr7	116355040	116355808	3.427568	PR_interval	PRInterval	NA	PR_interval-rs760444	rs6466574	169360	0.560434802756257	CAV1	2	FALSE	FALSE	NA	NA	NA	NA	NA	NA	NA	rs760444	9.62e-25	NA	NA	NA	27.3729960404894	Neural_crest_cells
chr7	116353614	116355498	12.167135	PR_interval	PRInterval	355	PR_interval-rs760444	rs6466574	144064	0.559419207854848	TES	1	FALSE	FALSE	NA	NA	NA	NA	NA	NA	NA	rs760444	9.62e-25	NA	NA	NA	34.430356010402	Transitional_AVN
chr7	116355035	116355535	10.000362	PR_interval	PRInterval	355	PR_interval-rs760444	rs6466574	144793	0.55567250058477	TES	2	FALSE	FALSE	NA	NA	NA	NA	NA	NA	NA	rs760444	9.62e-25	NA	NA	NA	6.03407788586599	OFT_1
chr7	116353614	116355479	13.898061	PR_interval	PRInterval	355	PR_interval-rs760444	rs6466574	145053.5	0.554339126693824	CAV2	1	FALSE	FALSE	VCM_program_7|VCM_program_4	298|296	0.314|0.21	BACH2,BHLHE40,MEF2A,NR3C1,RORA,TCF4|MAX	NA	NA	NA	rs760444	9.62e-25	NA	NA	NA	96.6306255450046	VCM_left_compact_2
chr7	116355033	116355533	11.074371	PR_interval	PRInterval	NA	PR_interval-rs760444	rs6466574	144317	0.553109356029264	CAV2	1	FALSE	FALSE	Endocardial_endothelial_program_12	110	0.206	BACH2,ERG,ETS1,ETS2,MEF2C,MEOX1,NR3C1,NR5A2,SOX7,TCF15	NA	NA	NA	rs760444	9.62e-25	NA	NA	NA	135.205399841604	Capillary_endothelial_cells_2
chr7	116353602	116355485	13.594961	PR_interval	PRInterval	355	PR_interval-rs760444	rs6466574	145056.5	0.550771573468867	CAV2	1	FALSE	FALSE	ACM_program_15	252	0.107	BACH2,FOSL2,JUN,JUND	NA	NA	NA	rs760444	9.62e-25	NA	NA	NA	53.5596747040932	ACM_left_hybrid
chr7	116353602	116355485	13.594961	PR_interval	PRInterval	355	PR_interval-rs760444	rs6466574	144051.5	0.538062835580312	TES	2	FALSE	FALSE	NA	NA	NA	NA	NA	NA	NA	rs760444	9.62e-25	NA	NA	NA	36.4445676281082	ACM_left_hybrid
chr7	116354108	116355507	10.288406	PR_interval	PRInterval	355	PR_interval-rs760444	rs6466574	144792.5	0.535896160324758	CAV2	2	FALSE	FALSE	NA	NA	NA	NA	NA	NA	NA	rs760444	9.62e-25	NA	NA	NA	45.2218773509495	PF_1
chr7	116353622	116355477	13.484361	PR_interval	PRInterval	355	PR_interval-rs760444	rs6466574	144057.5	0.535553878173858	TES	1	FALSE	FALSE	NA	NA	NA	NA	NA	NA	NA	rs760444	9.62e-25	NA	NA	NA	25.9799182488896	VCM_left_trabecular
chr7	116355000	116355500	13.833607	PR_interval	PRInterval	NA	PR_interval-rs760444	rs6466574	144758	0.534082581416979	TES	2	FALSE	FALSE	NA	NA	NA	NA	NA	NA	NA	rs760444	9.62e-25	NA	NA	NA	70.3709772759208	Endocardial_cells_1
chr7	116353614	116355479	13.898061	PR_interval	PRInterval	355	PR_interval-rs760444	rs6466574	144054.5	0.53334066234537	TES	2	FALSE	FALSE	NA	NA	NA	NA	NA	NA	NA	rs760444	9.62e-25	NA	NA	NA	21.2007500401963	VCM_left_compact_2
chr7	116353596	116355533	32.35094	PR_interval	PRInterval	355	PR_interval-rs760444	rs6466574	170219.5	0.53090090713119	CAV1	2	FALSE	FALSE	MuralCells_program_29	225	0.622	MEF2C	NA	NA	NA	rs760444	9.62e-25	NA	NA	NA	102.90098564823	SMC_2
chr7	116354991	116355491	6.031303	PR_interval	PRInterval	355	PR_interval-rs760444	rs6466574	144359	0.529211380551212	CAV2	1	FALSE	FALSE	VCM_program_4	296	0.188	MAX	NA	NA	NA	rs760444	9.62e-25	NA	NA	NA	59.2440994951928	VCM_left_compact_1
chr7	116354597	116355483	8.338894	PR_interval	PRInterval	355	PR_interval-rs760444	rs6466574	144560	0.528092785113984	CAV2	1	FALSE	FALSE	NA	NA	NA	NA	NA	NA	NA	rs760444	9.62e-25	NA	NA	NA	62.7013902920853	Transitional_PF_2
chr7	116353613	116355509	29.750213	PR_interval	PRInterval	NA	PR_interval-rs760444	rs6466574	170223	0.526507984821921	CAV1	2	FALSE	FALSE	NA	NA	NA	NA	NA	NA	NA	rs760444	9.62e-25	NA	NA	NA	153.56269028442	Endocardial_cells_2
chr7	116353610	116355484	13.628503	PR_interval	PRInterval	355	PR_interval-rs760444	rs6466574	144055	0.524159864028905	TES	1	FALSE	FALSE	NA	NA	NA	NA	NA	NA	NA	rs760444	9.62e-25	NA	NA	NA	22.4756961541797	VCM_hybrid_2
chr7	116356022	116357801	10.145615	PR_interval	PRInterval	355	PR_interval-rs760444	rs760444	142688.5	0.499733298060473	CAV2	1	FALSE	FALSE	NA	NA	NA	NA	NA	NA	NA	rs760444	9.62e-25	9.62e-25	NA	NA	104.328701672915	VCM_left_trabecular
chr7	116355006	116355506	8.586671	PR_interval	PRInterval	355	PR_interval-rs760444	rs6466574	144764	0.4929633092767	TES	2	FALSE	FALSE	NA	NA	NA	NA	NA	NA	NA	rs760444	9.62e-25	NA	NA	NA	12.9237517651374	His_bundle
chr7	116356389	116357523	7.514398	PR_interval	PRInterval	355	PR_interval-rs760444	rs760444	142644	0.490634503227331	CAV2	1	FALSE	FALSE	VCM_program_4	296	0.107	MAX	NA	NA	NA	rs760444	9.62e-25	9.62e-25	NA	NA	102.208154906247	VCM_hybrid_1
chr7	116355032	116355532	11.643146	PR_interval	PRInterval	NA	PR_interval-rs760444	rs6466574	144318	0.490124861003896	CAV2	1	FALSE	FALSE	Endocardial_endothelial_program_34|Endocardial_endothelial_program_12	260|110	0.16|0.104	JUN,JUNB,SOX18|BACH2,ERG,ETS1,ETS2,MEF2C,MEOX1,NR3C1,NR5A2,SOX7,TCF15	NA	NA	NA	rs760444	9.62e-25	NA	NA	NA	196.781203083167	Pre_arterial_endothelial_cells_2
chr7	116356217	116357533	10.998052	PR_interval	PRInterval	355	PR_interval-rs760444	rs760444	167909	0.488444251344924	CAV1	2	FALSE	FALSE	NA	NA	NA	NA	NA	NA	NA	rs760444	9.62e-25	9.62e-25	NA	NA	119.168863262304	AV_valve_CM
chr7	116353622	116355477	13.484361	PR_interval	PRInterval	355	PR_interval-rs760444	rs6466574	145050.5	0.484143849717631	CAV2	2	FALSE	FALSE	NA	NA	NA	NA	NA	NA	NA	rs760444	9.62e-25	NA	NA	NA	104.328701672915	VCM_left_trabecular
chr7	116356196	116357529	5.600819	PR_interval	PRInterval	355	PR_interval-rs760444	rs760444	142737.5	0.47751469869863	CAV2	1	FALSE	FALSE	NA	NA	NA	NA	NA	NA	NA	rs760444	9.62e-25	9.62e-25	NA	NA	54.110619044303	ACM_left_highTNNI_2
chr7	116353626	116355531	25.20177	PR_interval	PRInterval	355	PR_interval-rs760444	rs6466574	170205.5	0.476466333173709	CAV1	2	FALSE	FALSE	NA	NA	NA	NA	NA	NA	NA	rs760444	9.62e-25	NA	NA	NA	50.4089514169247	SMC_1
chr7	116353611	116355468	13.205141	PR_interval	PRInterval	355	PR_interval-rs760444	rs6466574	144047.5	0.473281312411261	TES	1	FALSE	FALSE	NA	NA	NA	NA	NA	NA	NA	rs760444	9.62e-25	NA	NA	NA	35.1062333858548	ACM_right_lowTNNI_1
chr7	116353613	116355482	27.684347	PR_interval	PRInterval	NA	PR_interval-rs760444	rs6466574	144055.5	0.472041193139044	TES	2	FALSE	FALSE	NA	NA	NA	NA	NA	NA	NA	rs760444	9.62e-25	NA	NA	NA	54.9724888850087	Endocardial_cells_3
chr7	116354594	116355503	7.820003	PR_interval	PRInterval	355	PR_interval-rs760444	rs6466574	144551.5	0.470961415784533	CAV2	1	FALSE	FALSE	VCM_program_4|VCM_program_7	296|298	0.221|0.157	MAX|BACH2,BHLHE40,MEF2A,NR3C1,RORA,TCF4	NA	NA	NA	rs760444	9.62e-25	NA	NA	NA	79.792714171834	VCM_right_compact
chr7	116356022	116357801	10.145615	PR_interval	PRInterval	355	PR_interval-rs760444	rs760444	146419.5	0.467180087579591	TES	2	FALSE	FALSE	NA	NA	NA	NA	NA	NA	NA	rs760444	9.62e-25	9.62e-25	NA	NA	25.9799182488896	VCM_left_trabecular
chr7	116355000	116355500	6.748898	PR_interval	PRInterval	355	PR_interval-rs760444	rs6466574	144350	0.465721243991802	CAV2	1	FALSE	FALSE	NA	NA	NA	NA	NA	NA	NA	rs760444	9.62e-25	NA	NA	NA	69.3126119135051	VCM_hybrid_3
chr7	116354984	116355484	8.40999	PR_interval	PRInterval	355	PR_interval-rs760444	rs6466574	144366	0.464838827554914	CAV2	1	FALSE	FALSE	NA	NA	NA	NA	NA	NA	NA	rs760444	9.62e-25	NA	NA	NA	55.0213711057283	Transitional_PF_1
chr7	116353629	116355513	12.682059	PR_interval	PRInterval	355	PR_interval-rs760444	rs6466574	145029	0.460706210103192	CAV2	1	FALSE	FALSE	NA	NA	NA	NA	NA	NA	NA	rs760444	9.62e-25	NA	NA	NA	51.9204588750516	ACM_left_lowTNNI
chr7	116354596	116355501	7.109516	PR_interval	PRInterval	355	PR_interval-rs760444	rs6466574	144551.5	0.459212734284717	CAV2	1	FALSE	FALSE	core_conduction_program_12	178	0.673	TBX5	NA	NA	NA	rs760444	9.62e-25	NA	NA	NA	61.5593613436945	AVN
chr7	116355017	116355517	11.054676	PR_interval	PRInterval	NA	PR_interval-rs760444	rs6466574	144333	0.458553122208435	CAV2	1	FALSE	FALSE	NA	NA	NA	NA	NA	NA	NA	rs760444	9.62e-25	NA	NA	NA	147.487494869244	Venous_endothelial_cells
chr7	116355033	116355533	11.074371	PR_interval	PRInterval	NA	PR_interval-rs760444	rs6466574	144791	0.456221774942028	TES	2	FALSE	FALSE	NA	NA	NA	NA	NA	NA	NA	rs760444	9.62e-25	NA	NA	NA	76.8628423571652	Capillary_endothelial_cells_2
chr7	116353610	116355484	13.628503	PR_interval	PRInterval	355	PR_interval-rs760444	rs6466574	145053	0.451224988536149	CAV2	2	FALSE	FALSE	NA	NA	NA	NA	NA	NA	NA	rs760444	9.62e-25	NA	NA	NA	123.243116181222	VCM_hybrid_2
chr7	116353629	116355513	12.682059	PR_interval	PRInterval	355	PR_interval-rs760444	rs6466574	144079	0.450529466717373	TES	2	FALSE	FALSE	NA	NA	NA	NA	NA	NA	NA	rs760444	9.62e-25	NA	NA	NA	31.3686105703437	ACM_left_lowTNNI
chr7	116353611	116355468	13.205141	PR_interval	PRInterval	355	PR_interval-rs760444	rs6466574	145060.5	0.448403477865532	CAV2	2	FALSE	FALSE	ACM_program_12|ACM_program_15	267|252	0.131|0.119	NA|BACH2,FOSL2,JUN,JUND	NA	NA	NA	rs760444	9.62e-25	NA	NA	NA	75.5505378755862	ACM_right_lowTNNI_1
chr7	116356030	116357513	6.050532	PR_interval	PRInterval	355	PR_interval-rs760444	rs760444	142828.5	0.445783188549816	CAV2	1	FALSE	FALSE	NA	NA	NA	NA	NA	NA	NA	rs760444	9.62e-25	9.62e-25	NA	NA	69.3126119135051	VCM_hybrid_3
chr7	116354984	116355484	8.40999	PR_interval	PRInterval	355	PR_interval-rs760444	rs6466574	144742	0.440015810932772	TES	2	FALSE	FALSE	NA	NA	NA	NA	NA	NA	NA	rs760444	9.62e-25	NA	NA	NA	23.3505331034066	Transitional_PF_1
chr7	116355000	116355500	6.748898	PR_interval	PRInterval	355	PR_interval-rs760444	rs6466574	144758	0.437891148733887	TES	2	FALSE	FALSE	NA	NA	NA	NA	NA	NA	NA	rs760444	9.62e-25	NA	NA	NA	37.2032133949353	VCM_hybrid_3
chr7	116353614	116355498	12.167135	PR_interval	PRInterval	355	PR_interval-rs760444	rs6466574	145044	0.429550310353669	CAV2	2	FALSE	FALSE	NA	NA	NA	NA	NA	NA	NA	rs760444	9.62e-25	NA	NA	NA	86.4665521592547	Transitional_AVN
chr7	116354589	116355491	8.957867	PR_interval	PRInterval	355	PR_interval-rs760444	rs6466574	144560	0.428738560135975	CAV2	1	FALSE	FALSE	VCM_program_4	296	0.107	MAX	NA	NA	NA	rs760444	9.62e-25	NA	NA	NA	102.208154906247	VCM_hybrid_1
chr7	116354597	116355483	8.338894	PR_interval	PRInterval	355	PR_interval-rs760444	rs6466574	144548	0.42208467928513	TES	2	FALSE	FALSE	NA	NA	NA	NA	NA	NA	NA	rs760444	9.62e-25	NA	NA	NA	14.1583784530515	Transitional_PF_2
chr7	116354596	116355501	7.109516	PR_interval	PRInterval	355	PR_interval-rs760444	rs6466574	144556.5	0.421217089227542	TES	2	FALSE	FALSE	core_conduction_program_14	89	0.124	ARID2,GATA6,ISL1,NFIB,TBX5	NA	NA	NA	rs760444	9.62e-25	NA	NA	NA	27.7597874738547	AVN
chr7	116356264	116357515	6.961941	PR_interval	PRInterval	355	PR_interval-rs760444	rs760444	142710.5	0.4084067210549	CAV2	1	FALSE	FALSE	NA	NA	NA	NA	NA	NA	NA	rs760444	9.62e-25	9.62e-25	NA	NA	80.1129160340277	Transitional_VCM_to_conduction
chr7	116354577	116355516	8.383461	PR_interval	PRInterval	355	PR_interval-rs760444	rs6466574	144554.5	0.40053943520988	TES	1	FALSE	FALSE	NA	NA	NA	NA	NA	NA	NA	rs760444	9.62e-25	NA	NA	NA	35.3957224269447	ACM_right_highTNNI_2
chr7	116354126	116355518	11.072525	PR_interval	PRInterval	355	PR_interval-rs760444	rs6466574	144778	0.39995570480816	CAV2	2	FALSE	FALSE	NA	NA	NA	NA	NA	NA	NA	rs760444	9.62e-25	NA	NA	NA	72.1905300153653	ACM_right_lowTNNI_3
chr7	116354987	116355487	5.749585	PR_interval	PRInterval	355	PR_interval-rs760444	rs6466574	144363	0.394110546553153	CAV2	1	FALSE	FALSE	NA	NA	NA	NA	NA	NA	NA	rs760444	9.62e-25	NA	NA	NA	56.3666774907026	PF_2
chr7	116353612	116355522	7.747493	PR_interval	PRInterval	355	PR_interval-rs760444	rs6466574	144075	0.394086919092297	TES	1	FALSE	FALSE	NA	NA	NA	NA	NA	NA	NA	rs760444	9.62e-25	NA	NA	NA	11.6614900390489	VCM_left_compact_3
chr7	116356399	116357516	8.225	PR_interval	PRInterval	355	PR_interval-rs760444	rs760444	142642.5	0.393959778110417	CAV2	1	FALSE	FALSE	VCM_program_7|VCM_program_4	298|296	0.314|0.21	BACH2,BHLHE40,MEF2A,NR3C1,RORA,TCF4|MAX	NA	NA	NA	rs760444	9.62e-25	9.62e-25	NA	NA	96.6306255450046	VCM_left_compact_2
chr7	116354972	116355472	6.686705	PR_interval	PRInterval	355	PR_interval-rs760444	rs6466574	144730	0.393269974737675	TES	1	FALSE	FALSE	NA	NA	NA	NA	NA	NA	NA	rs760444	9.62e-25	NA	NA	NA	23.1929359395873	ACM_right_lowTNNI_2
chr7	116354972	116355472	6.686705	PR_interval	PRInterval	355	PR_interval-rs760444	rs6466574	144378	0.391370618421919	CAV2	2	FALSE	FALSE	NA	NA	NA	NA	NA	NA	NA	rs760444	9.62e-25	NA	NA	NA	95.6496993128966	ACM_right_lowTNNI_2
chr7	116355032	116355532	11.643146	PR_interval	PRInterval	NA	PR_interval-rs760444	rs6466574	144790	0.391354361167557	TES	2	FALSE	FALSE	Endocardial_endothelial_program_22	272	0.29	SOX13,SOX17,SOX5,SOX6	NA	NA	NA	rs760444	9.62e-25	NA	NA	NA	78.9215449284414	Pre_arterial_endothelial_cells_2
chr7	116354922	116355422	8.709497	PR_interval	PRInterval	355	PR_interval-rs760444	rs6466574	144680	0.386628710586348	TES	2	FALSE	FALSE	NA	NA	NA	NA	NA	NA	NA	rs760444	9.62e-25	NA	NA	NA	40.1962801838019	AV_valve_CM
chr7	116355033	116355533	9.532562	PR_interval	PRInterval	NA	PR_interval-rs760444	rs6466574	144791	0.38345997677384	TES	1	FALSE	FALSE	NA	NA	NA	NA	NA	NA	NA	rs760444	9.62e-25	NA	NA	NA	62.3847082603112	Capillary_endothelial_cells_1
chr7	116354577	116355516	8.383461	PR_interval	PRInterval	355	PR_interval-rs760444	rs6466574	144553.5	0.377277430031384	CAV2	2	FALSE	FALSE	NA	NA	NA	NA	NA	NA	NA	rs760444	9.62e-25	NA	NA	NA	125.934780781743	ACM_right_highTNNI_2
chr7	116354594	116355503	7.820003	PR_interval	PRInterval	355	PR_interval-rs760444	rs6466574	144556.5	0.372973464647746	TES	2	FALSE	FALSE	NA	NA	NA	NA	NA	NA	NA	rs760444	9.62e-25	NA	NA	NA	20.6302971101569	VCM_right_compact
chr7	116354589	116355491	8.957867	PR_interval	PRInterval	355	PR_interval-rs760444	rs6466574	144548	0.372734719397542	TES	2	FALSE	FALSE	NA	NA	NA	NA	NA	NA	NA	rs760444	9.62e-25	NA	NA	NA	28.9609455018324	VCM_hybrid_1
chr7	116354969	116355469	6.641202	PR_interval	PRInterval	355	PR_interval-rs760444	rs6466574	144381	0.369383804507764	CAV2	1	FALSE	FALSE	NA	NA	NA	NA	NA	NA	NA	rs760444	9.62e-25	NA	NA	NA	80.1129160340277	Transitional_VCM_to_conduction
chr7	116356499	116357491	6.690964	PR_interval	PRInterval	NA	PR_interval-rs760444	rs760444	142605	0.368407693519667	CAV2	1	FALSE	FALSE	Endocardial_endothelial_program_34	260	0.102	JUN,JUNB,SOX18	NA	NA	NA	rs760444	9.62e-25	9.62e-25	NA	NA	125.032759917968	Pre_arterial_endothelial_cells_1
chr7	116355037	116355537	6.709344	PR_interval	PRInterval	NA	PR_interval-rs760444	rs6466574	169497	0.367611312642148	CAV1	2	FALSE	FALSE	NA	NA	NA	NA	NA	NA	NA	rs760444	9.62e-25	NA	NA	NA	17.3372816753968	OFT_2
chr7	116356241	116357523	5.888483	PR_interval	PRInterval	355	PR_interval-rs760444	rs760444	142718	0.363817193528995	CAV2	1	FALSE	FALSE	ACM_program_12|ACM_program_15	267|252	0.163|0.141	NA|BACH2,FOSL2,JUN,JUND	NA	NA	NA	rs760444	9.62e-25	9.62e-25	NA	NA	70.2037918080047	ACM_left_highTNNI_1
chr7	116355017	116355517	11.054676	PR_interval	PRInterval	NA	PR_interval-rs760444	rs6466574	144775	0.363807373317887	TES	2	FALSE	FALSE	NA	NA	NA	NA	NA	NA	NA	rs760444	9.62e-25	NA	NA	NA	91.8318364280198	Venous_endothelial_cells
chr7	116356010	116357513	10.077912	PR_interval	PRInterval	355	PR_interval-rs760444	rs760444	142838.5	0.363302769216352	CAV2	2	FALSE	FALSE	NA	NA	NA	NA	NA	NA	NA	rs760444	9.62e-25	9.62e-25	NA	NA	131.273200017029	VCM_right_trabecular
chr7	116355016	116355516	4.28423	PR_interval	PRInterval	355	PR_interval-rs760444	rs6466574	144334	0.362651822088634	CAV2	1	FALSE	FALSE	NA	NA	NA	NA	NA	NA	NA	rs760444	9.62e-25	NA	NA	NA	40.4770173433254	Transitional_SAN
chr7	116354991	116355491	6.031303	PR_interval	PRInterval	355	PR_interval-rs760444	rs6466574	144749	0.359292843919924	TES	2	FALSE	FALSE	NA	NA	NA	NA	NA	NA	NA	rs760444	9.62e-25	NA	NA	NA	23.5028414723603	VCM_left_compact_1
chr7	116354987	116355487	5.749585	PR_interval	PRInterval	355	PR_interval-rs760444	rs6466574	144745	0.358400634188772	TES	2	FALSE	FALSE	NA	NA	NA	NA	NA	NA	NA	rs760444	9.62e-25	NA	NA	NA	11.2733354981405	PF_2
chr7	116356278	116357523	4.984718	PR_interval	PRInterval	355	PR_interval-rs760444	rs760444	142699.5	0.357100492820877	CAV2	1	FALSE	FALSE	VCM_program_4	296	0.188	MAX	NA	NA	NA	rs760444	9.62e-25	9.62e-25	NA	NA	59.2440994951928	VCM_left_compact_1
chr7	116354572	116355432	7.246726	PR_interval	PRInterval	355	PR_interval-rs760444	rs6466574	144510	0.345927673531666	TES	2	FALSE	FALSE	NA	NA	NA	NA	NA	NA	NA	rs760444	9.62e-25	NA	NA	NA	37.8774333310121	ACM_left_highTNNI_2
chr7	116356264	116357515	6.961941	PR_interval	PRInterval	355	PR_interval-rs760444	rs760444	146397.5	0.342393219485915	TES	2	FALSE	FALSE	NA	NA	NA	NA	NA	NA	NA	rs760444	9.62e-25	9.62e-25	NA	NA	17.4684153224797	Transitional_VCM_to_conduction
chr7	116356284	116357511	7.915151	PR_interval	PRInterval	355	PR_interval-rs760444	rs760444	146405.5	0.341871217757454	TES	1	FALSE	FALSE	NA	NA	NA	NA	NA	NA	NA	rs760444	9.62e-25	9.62e-25	NA	NA	22.4756961541797	VCM_hybrid_2
chr7	116355022	116355522	4.513865	PR_interval	PRInterval	NA	PR_interval-rs760444	rs6466574	144328	0.339530832044582	CAV2	1	FALSE	FALSE	MuralCells_program_32	78	0.21	FOXS1,NR4A1	NA	NA	NA	rs760444	9.62e-25	NA	NA	NA	35.3598946146559	Pericytes_2
chr7	116356030	116357513	6.050532	PR_interval	PRInterval	355	PR_interval-rs760444	rs760444	146279.5	0.33758122792799	TES	2	FALSE	FALSE	NA	NA	NA	NA	NA	NA	NA	rs760444	9.62e-25	9.62e-25	NA	NA	37.2032133949353	VCM_hybrid_3
chr7	116354979	116355479	8.212974	PR_interval	PRInterval	355	PR_interval-rs760444	rs6466574	144371	0.335701675873699	CAV2	1	FALSE	FALSE	ACM_program_12|ACM_program_15	267|252	0.308|0.198	NA|BACH2,FOSL2,JUN,JUND	NA	NA	NA	rs760444	9.62e-25	NA	NA	NA	101.560785070242	ACM_right_highTNNI_1
chr7	116353612	116355522	7.747493	PR_interval	PRInterval	355	PR_interval-rs760444	rs6466574	145033	0.335524823920957	CAV2	2	FALSE	FALSE	VCM_program_7	298	0.253	BACH2,BHLHE40,MEF2A,NR3C1,RORA,TCF4	NA	NA	NA	rs760444	9.62e-25	NA	NA	NA	135.318903973902	VCM_left_compact_3
chr7	116354979	116355479	8.212974	PR_interval	PRInterval	355	PR_interval-rs760444	rs6466574	144737	0.333107630951407	TES	2	FALSE	FALSE	NA	NA	NA	NA	NA	NA	NA	rs760444	9.62e-25	NA	NA	NA	42.7200127676415	ACM_right_highTNNI_1
chr7	116354994	116355494	8.004639	PR_interval	PRInterval	355	PR_interval-rs760444	rs6466574	169540	0.331545846999877	CAV1	2	FALSE	FALSE	NA	NA	NA	NA	NA	NA	NA	rs760444	9.62e-25	NA	NA	NA	120.217043058834	Transitional_His_bundle
chr7	116355016	116355516	4.28423	PR_interval	PRInterval	355	PR_interval-rs760444	rs6466574	144774	0.330478175824911	TES	2	FALSE	FALSE	NA	NA	NA	NA	NA	NA	NA	rs760444	9.62e-25	NA	NA	NA	26.0516973326722	Transitional_SAN
chr7	116354969	116355469	6.641202	PR_interval	PRInterval	355	PR_interval-rs760444	rs6466574	144727	0.322132309268344	TES	2	FALSE	FALSE	NA	NA	NA	NA	NA	NA	NA	rs760444	9.62e-25	NA	NA	NA	17.4684153224797	Transitional_VCM_to_conduction
chr7	116356226	116356934	3.924439	PR_interval	PRInterval	355	PR_interval-rs760444	rs760444	143020	0.312994786076182	CAV2	1	FALSE	FALSE	NA	NA	NA	NA	NA	NA	NA	rs760444	9.62e-25	9.62e-25	NA	NA	78.3471392947249	Transitional_His_bundle
chr7	116355033	116355533	9.532562	PR_interval	PRInterval	NA	PR_interval-rs760444	rs6466574	144317	0.311791738492618	CAV2	2	FALSE	FALSE	Endocardial_endothelial_program_34|Endocardial_endothelial_program_12	260|110	0.501|0.494	JUN,JUNB,SOX18|BACH2,ERG,ETS1,ETS2,MEF2C,MEOX1,NR3C1,NR5A2,SOX7,TCF15	NA	NA	NA	rs760444	9.62e-25	NA	NA	NA	283.26770827649	Capillary_endothelial_cells_1
chr7	116355001	116355501	4.553986	PR_interval	PRInterval	355	PR_interval-rs760444	rs6466574	144349	0.31028771014625	CAV2	1	FALSE	FALSE	core_conduction_program_12	178	0.125	TBX5	NA	NA	NA	rs760444	9.62e-25	NA	NA	NA	46.9958017083807	SAN
chr7	116356389	116357523	7.514398	PR_interval	PRInterval	355	PR_interval-rs760444	rs760444	146464	0.306867996512638	TES	2	FALSE	FALSE	NA	NA	NA	NA	NA	NA	NA	rs760444	9.62e-25	9.62e-25	NA	NA	28.9609455018324	VCM_hybrid_1
chr7	116356278	116357523	4.984718	PR_interval	PRInterval	355	PR_interval-rs760444	rs760444	146408.5	0.304566241462987	TES	2	FALSE	FALSE	NA	NA	NA	NA	NA	NA	NA	rs760444	9.62e-25	9.62e-25	NA	NA	23.5028414723603	VCM_left_compact_1
chr7	116356399	116357516	8.225	PR_interval	PRInterval	355	PR_interval-rs760444	rs760444	146465.5	0.300669506591256	TES	2	FALSE	FALSE	NA	NA	NA	NA	NA	NA	NA	rs760444	9.62e-25	9.62e-25	NA	NA	21.2007500401963	VCM_left_compact_2
chr7	116356284	116357511	7.915151	PR_interval	PRInterval	355	PR_interval-rs760444	rs760444	142702.5	0.299146158264394	CAV2	2	FALSE	FALSE	NA	NA	NA	NA	NA	NA	NA	rs760444	9.62e-25	9.62e-25	NA	NA	123.243116181222	VCM_hybrid_2
chr7	116356218	116356923	2.8779	PR_interval	PRInterval	355	PR_interval-rs760444	rs760444	146078.5	0.297426934341928	TES	1	FALSE	FALSE	NA	NA	NA	NA	NA	NA	NA	rs760444	9.62e-25	9.62e-25	NA	NA	26.0516973326722	Transitional_SAN
chr7	116355020	116355520	3.591315	PR_interval	PRInterval	NA	PR_interval-rs760444	rs6466574	144330	0.294628909149214	CAV2	1	FALSE	FALSE	NA	NA	NA	NA	NA	NA	NA	rs760444	9.62e-25	NA	NA	NA	55.7530604322977	Lymphatic_endothelial_cells
chr7	116356229	116357798	6.489898	PR_interval	PRInterval	355	PR_interval-rs760444	rs760444	142586.5	0.287143543779326	CAV2	1	FALSE	FALSE	NA	NA	NA	NA	NA	NA	NA	rs760444	9.62e-25	9.62e-25	NA	NA	51.9204588750516	ACM_left_lowTNNI
chr7	116356499	116357491	6.690964	PR_interval	PRInterval	NA	PR_interval-rs760444	rs760444	146503	0.279837073579853	TES	2	FALSE	FALSE	NA	NA	NA	NA	NA	NA	NA	rs760444	9.62e-25	9.62e-25	NA	NA	59.1792066515648	Pre_arterial_endothelial_cells_1
chr7	116356229	116357798	6.489898	PR_interval	PRInterval	355	PR_interval-rs760444	rs760444	146521.5	0.274452704024499	TES	2	FALSE	FALSE	NA	NA	NA	NA	NA	NA	NA	rs760444	9.62e-25	9.62e-25	NA	NA	31.3686105703437	ACM_left_lowTNNI
chr7	116356218	116356923	2.8779	PR_interval	PRInterval	355	PR_interval-rs760444	rs760444	143029.5	0.271923094648528	CAV2	2	FALSE	FALSE	NA	NA	NA	NA	NA	NA	NA	rs760444	9.62e-25	9.62e-25	NA	NA	40.4770173433254	Transitional_SAN
chr7	116355022	116355522	4.513865	PR_interval	PRInterval	NA	PR_interval-rs760444	rs6466574	144780	0.270624422189338	TES	2	FALSE	FALSE	NA	NA	NA	NA	NA	NA	NA	rs760444	9.62e-25	NA	NA	NA	66.9694973762422	Pericytes_2
chr7	116356510	116357010	4.033099	PR_interval	PRInterval	NA	PR_interval-rs760444	rs760444	142840	0.266352886113828	CAV2	1	FALSE	FALSE	NA	NA	NA	NA	NA	NA	NA	rs760444	9.62e-25	9.62e-25	NA	NA	143.438290911031	Mature_arterial_endothelial_cells
chr7	116356756	116357256	1.147133	PR_interval	PRInterval	355	PR_interval-rs760444	rs760444	142594	0.263858111325696	CAV2	1	FALSE	FALSE	NA	NA	NA	NA	NA	NA	NA	rs760444	9.62e-25	9.62e-25	NA	NA	2.95669477005046	OFT_3
chr7	116356241	116357523	5.888483	PR_interval	PRInterval	355	PR_interval-rs760444	rs760444	146390	0.26136089842681	TES	2	FALSE	FALSE	NA	NA	NA	NA	NA	NA	NA	rs760444	9.62e-25	9.62e-25	NA	NA	42.5453185289548	ACM_left_highTNNI_1
chr7	116356227	116357523	5.337845	PR_interval	PRInterval	355	PR_interval-rs760444	rs760444	142725	0.257165246247828	CAV2	1	FALSE	FALSE	ACM_program_12|ACM_program_15	267|252	0.131|0.119	NA|BACH2,FOSL2,JUN,JUND	NA	NA	NA	rs760444	9.62e-25	9.62e-25	NA	NA	75.5505378755862	ACM_right_lowTNNI_1
chr7	116356196	116357529	5.600819	PR_interval	PRInterval	355	PR_interval-rs760444	rs760444	146370.5	0.255976694863885	TES	2	FALSE	FALSE	NA	NA	NA	NA	NA	NA	NA	rs760444	9.62e-25	9.62e-25	NA	NA	37.8774333310121	ACM_left_highTNNI_2
chr7	116356799	116357524	2.699523	PR_interval	PRInterval	355	PR_interval-rs760444	rs760444	142438.5	0.255908280318385	CAV2	1	FALSE	FALSE	VCM_program_4|VCM_program_7	296|298	0.221|0.157	MAX|BACH2,BHLHE40,MEF2A,NR3C1,RORA,TCF4	NA	NA	NA	rs760444	9.62e-25	9.62e-25	NA	NA	79.792714171834	VCM_right_compact
chr7	116356312	116356812	2.418986	PR_interval	PRInterval	355	PR_interval-rs760444	rs760444	143038	0.253563529586837	CAV2	1	FALSE	FALSE	NA	NA	NA	NA	NA	NA	NA	rs760444	9.62e-25	9.62e-25	NA	NA	34.9701518350777	His_bundle
chr7	116356256	116356923	3.258518	PR_interval	PRInterval	355	PR_interval-rs760444	rs760444	146097.5	0.25320423566826	TES	1	FALSE	FALSE	NA	NA	NA	NA	NA	NA	NA	rs760444	9.62e-25	9.62e-25	NA	NA	23.3505331034066	Transitional_PF_1
chr7	116356312	116356812	2.418986	PR_interval	PRInterval	355	PR_interval-rs760444	rs760444	146070	0.24827456555481	TES	2	FALSE	FALSE	NA	NA	NA	NA	NA	NA	NA	rs760444	9.62e-25	9.62e-25	NA	NA	12.9237517651374	His_bundle
chr7	116355020	116355520	3.591315	PR_interval	PRInterval	NA	PR_interval-rs760444	rs6466574	144778	0.247622964283699	TES	2	FALSE	FALSE	NA	NA	NA	NA	NA	NA	NA	rs760444	9.62e-25	NA	NA	NA	63.7926867015318	Lymphatic_endothelial_cells
chr7	116356215	116357535	4.727883	PR_interval	PRInterval	355	PR_interval-rs760444	rs760444	142725	0.24279025730436	CAV2	1	FALSE	FALSE	NA	NA	NA	NA	NA	NA	NA	rs760444	9.62e-25	9.62e-25	NA	NA	86.4665521592547	Transitional_AVN
chr7	116356256	116356923	3.258518	PR_interval	PRInterval	355	PR_interval-rs760444	rs760444	143010.5	0.238909823496718	CAV2	2	FALSE	FALSE	NA	NA	NA	NA	NA	NA	NA	rs760444	9.62e-25	9.62e-25	NA	NA	55.0213711057283	Transitional_PF_1
chr7	116356227	116357523	5.337845	PR_interval	PRInterval	355	PR_interval-rs760444	rs760444	146383	0.235473827377091	TES	2	FALSE	FALSE	NA	NA	NA	NA	NA	NA	NA	rs760444	9.62e-25	9.62e-25	NA	NA	35.1062333858548	ACM_right_lowTNNI_1
chr7	116356215	116357535	4.727883	PR_interval	PRInterval	355	PR_interval-rs760444	rs760444	146383	0.229491233679082	TES	2	FALSE	FALSE	NA	NA	NA	NA	NA	NA	NA	rs760444	9.62e-25	9.62e-25	NA	NA	34.430356010402	Transitional_AVN
chr7	116356247	116356978	5.120486	PR_interval	PRInterval	NA	PR_interval-rs760444	rs760444	146120.5	0.227705628665394	TES	1	FALSE	FALSE	NA	NA	NA	NA	NA	NA	NA	rs760444	9.62e-25	9.62e-25	NA	NA	62.3847082603112	Capillary_endothelial_cells_1
chr7	116355001	116355501	4.553986	PR_interval	PRInterval	355	PR_interval-rs760444	rs6466574	144759	0.226653547391869	TES	2	FALSE	FALSE	core_conduction_program_14	89	0.697	ARID2,GATA6,ISL1,NFIB,TBX5	NA	NA	NA	rs760444	9.62e-25	NA	NA	NA	51.9953550816127	SAN
chr7	116356493	116356993	3.953313	PR_interval	PRInterval	NA	PR_interval-rs760444	rs760444	142857	0.221121206138761	CAV2	1	FALSE	FALSE	Endocardial_endothelial_program_34|Endocardial_endothelial_program_12	260|110	0.16|0.104	JUN,JUNB,SOX18|BACH2,ERG,ETS1,ETS2,MEF2C,MEOX1,NR3C1,NR5A2,SOX7,TCF15	NA	NA	NA	rs760444	9.62e-25	9.62e-25	NA	NA	196.781203083167	Pre_arterial_endothelial_cells_2
chr7	116356247	116356978	5.120486	PR_interval	PRInterval	NA	PR_interval-rs760444	rs760444	142987.5	0.218549656744006	CAV2	2	FALSE	FALSE	Endocardial_endothelial_program_34|Endocardial_endothelial_program_12	260|110	0.501|0.494	JUN,JUNB,SOX18|BACH2,ERG,ETS1,ETS2,MEF2C,MEOX1,NR3C1,NR5A2,SOX7,TCF15	NA	NA	NA	rs760444	9.62e-25	9.62e-25	NA	NA	283.26770827649	Capillary_endothelial_cells_1
chr7	116356046	116356849	3.201924	PR_interval	PRInterval	355	PR_interval-rs760444	rs760444	145955.5	0.211781076656135	TES	1	FALSE	FALSE	NA	NA	NA	NA	NA	NA	NA	rs760444	9.62e-25	9.62e-25	NA	NA	11.6614900390489	VCM_left_compact_3
chr7	116356799	116357524	2.699523	PR_interval	PRInterval	355	PR_interval-rs760444	rs760444	146669.5	0.209573820294696	TES	2	FALSE	FALSE	NA	NA	NA	NA	NA	NA	NA	rs760444	9.62e-25	9.62e-25	NA	NA	20.6302971101569	VCM_right_compact
chr7	116356226	116356934	3.924439	PR_interval	PRInterval	355	PR_interval-rs760444	rs760444	146088	0.206562379256863	TES	2	FALSE	FALSE	NA	NA	NA	NA	NA	NA	NA	rs760444	9.62e-25	9.62e-25	NA	NA	44.9389019457711	Transitional_His_bundle
chr7	116356318	116356818	1.458832	PR_interval	PRInterval	355	PR_interval-rs760444	rs760444	146076	0.195165291332868	TES	1	FALSE	FALSE	NA	NA	NA	NA	NA	NA	NA	rs760444	9.62e-25	9.62e-25	NA	NA	3.65957388967221	PF_1
chr7	116356493	116356993	3.953313	PR_interval	PRInterval	NA	PR_interval-rs760444	rs760444	146251	0.194789920962598	TES	2	FALSE	FALSE	Endocardial_endothelial_program_22	272	0.29	SOX13,SOX17,SOX5,SOX6	NA	NA	NA	rs760444	9.62e-25	9.62e-25	NA	NA	78.9215449284414	Pre_arterial_endothelial_cells_2
chr7	116356251	116356923	1.751454	PR_interval	PRInterval	355	PR_interval-rs760444	rs760444	146095	0.187907293650634	TES	1	FALSE	FALSE	NA	NA	NA	NA	NA	NA	NA	rs760444	9.62e-25	9.62e-25	NA	NA	11.2733354981405	PF_2
chr3	157110692	157111454	14.578409	PR_interval	PRInterval	355	PR_interval-rs7624327	rs74580141	49687	0.256986730672162	CCNL1	1	FALSE	FALSE	NA	NA	NA	NA	NA	NA	NA	rs7624327	1.771e-10	NA	NA	NA	112.055512365411	ACM_left_hybrid
chr3	157110692	157111454	14.578409	PR_interval	PRInterval	355	PR_interval-rs7624327	rs74580141	49687	0.256986730672162	CCNL1	1	FALSE	FALSE	NA	NA	NA	NA	NA	NA	NA	rs7624327	1.771e-10	NA	NA	NA	112.055512365411	ACM_left_hybrid
chr3	157110623	157111461	12.488056	PR_interval	PRInterval	355	PR_interval-rs7624327	rs74580141	388614	0.238753713765189	VEPH1	1	FALSE	FALSE	NA	NA	NA	NA	NA	NA	NA	rs7624327	1.771e-10	NA	NA	NA	1.86220653529533	ACM_right_lowTNNI_2
chr3	157110623	157111461	12.488056	PR_interval	PRInterval	355	PR_interval-rs7624327	rs74580141	388614	0.238753713765189	VEPH1	1	FALSE	FALSE	NA	NA	NA	NA	NA	NA	NA	rs7624327	1.771e-10	NA	NA	NA	1.86220653529533	ACM_right_lowTNNI_2
chr3	157115218	157116009	8.261785	PR_interval	PRInterval	355	PR_interval-rs7624327	rs16827244	45146.5	0.195792867843648	CCNL1	1	FALSE	FALSE	NA	NA	NA	NA	NA	NA	NA	rs7624327	1.771e-10	NA	NA	NA	42.8789532116141	VCM_right_trabecular
chr3	157115218	157116009	8.261785	PR_interval	PRInterval	355	PR_interval-rs7624327	rs16827244	45146.5	0.195792867843648	CCNL1	1	FALSE	FALSE	NA	NA	NA	NA	NA	NA	NA	rs7624327	1.771e-10	NA	NA	NA	42.8789532116141	VCM_right_trabecular
chr3	157110682	157111182	9.904963	PR_interval	PRInterval	355	PR_interval-rs7624327	rs74580141	284626	0.174769432051715	LEKR1	1	FALSE	FALSE	NA	NA	NA	NA	NA	NA	NA	rs7624327	1.771e-10	NA	NA	NA	11.1719357002965	VCM_right_trabecular
chr3	157110682	157111182	9.904963	PR_interval	PRInterval	355	PR_interval-rs7624327	rs74580141	284626	0.174769432051715	LEKR1	1	FALSE	FALSE	NA	NA	NA	NA	NA	NA	NA	rs7624327	1.771e-10	NA	NA	NA	11.1719357002965	VCM_right_trabecular
chr4	119141978	119142821	1.699039	PR_interval	PRInterval	355	PR_interval-rs7694555	rs55932281	6616.5	0.604426333133738	MYOZ2	1	FALSE	FALSE	core_conduction_program_5|core_conduction_program_21	206|59	0.143|0.139	ESRRG|BHLHE40	HypertrophicCardiomyopathy	NA	NA	rs7694555	4.735e-08	NA	NA	NA	399.416350244224	PF_1
chr4	119141978	119142821	1.699039	PR_interval	PRInterval	355	PR_interval-rs7694555	rs7694500	6616.5	0.604426333133738	MYOZ2	1	FALSE	FALSE	core_conduction_program_5|core_conduction_program_21	206|59	0.143|0.139	ESRRG|BHLHE40	HypertrophicCardiomyopathy	NA	NA	rs7694555	4.735e-08	6.163e-08	NA	NA	399.416350244224	PF_1
chr4	119141978	119142821	1.699039	PR_interval	PRInterval	355	PR_interval-rs7694555	rs7694555	6616.5	0.604426333133738	MYOZ2	1	FALSE	FALSE	core_conduction_program_5|core_conduction_program_21	206|59	0.143|0.139	ESRRG|BHLHE40	HypertrophicCardiomyopathy	NA	NA	rs7694555	4.735e-08	4.735e-08	NA	NA	399.416350244224	PF_1
chr4	119141978	119142821	1.699039	PR_interval	PRInterval	355	PR_interval-rs7694555	rs55724227	6616.5	0.604426333133738	MYOZ2	1	FALSE	FALSE	core_conduction_program_5|core_conduction_program_21	206|59	0.143|0.139	ESRRG|BHLHE40	HypertrophicCardiomyopathy	NA	NA	rs7694555	4.735e-08	NA	NA	NA	399.416350244224	PF_1
chr4	119142019	119142750	1.093625	PR_interval	PRInterval	355	PR_interval-rs7694555	rs7694500	6601.5	0.561804488001238	MYOZ2	1	FALSE	FALSE	ACM_program_10	161	0.406	NA	HypertrophicCardiomyopathy	NA	NA	rs7694555	4.735e-08	6.163e-08	NA	NA	417.781535506849	ACM_left_lowTNNI
chr4	119142019	119142750	1.093625	PR_interval	PRInterval	355	PR_interval-rs7694555	rs7694555	6601.5	0.561804488001238	MYOZ2	1	FALSE	FALSE	ACM_program_10	161	0.406	NA	HypertrophicCardiomyopathy	NA	NA	rs7694555	4.735e-08	4.735e-08	NA	NA	417.781535506849	ACM_left_lowTNNI
chr4	119142019	119142750	1.093625	PR_interval	PRInterval	355	PR_interval-rs7694555	rs55724227	6601.5	0.561804488001238	MYOZ2	1	FALSE	FALSE	ACM_program_10	161	0.406	NA	HypertrophicCardiomyopathy	NA	NA	rs7694555	4.735e-08	NA	NA	NA	417.781535506849	ACM_left_lowTNNI
chr4	119142668	119143168	1.416552	PR_interval	PRInterval	355	PR_interval-rs7694555	rs7694555	7135	0.559404502426399	MYOZ2	1	FALSE	FALSE	NA	NA	NA	NA	HypertrophicCardiomyopathy	NA	NA	rs7694555	4.735e-08	4.735e-08	NA	NA	404.606692668713	ACM_right_lowTNNI_2
chr4	119142668	119143168	1.416552	PR_interval	PRInterval	355	PR_interval-rs7694555	rs55724227	7135	0.559404502426399	MYOZ2	1	FALSE	FALSE	NA	NA	NA	NA	HypertrophicCardiomyopathy	NA	NA	rs7694555	4.735e-08	NA	NA	NA	404.606692668713	ACM_right_lowTNNI_2
chr4	119148901	119149740	2.280686	PR_interval	PRInterval	355	PR_interval-rs7694555	rs78277783	13537.5	0.556857999557325	MYOZ2	1	FALSE	FALSE	VCM_program_3|VCM_program_5	253|104	0.248|0.193	BHLHE40,MEF2A,MXI1,NPAS2|BACH2,JUN	HypertrophicCardiomyopathy	NA	NA	rs7694555	4.735e-08	NA	NA	NA	425.035658316532	VCM_right_compact
chr4	119141995	119142797	0.987378	PR_interval	PRInterval	355	PR_interval-rs7694555	rs55932281	6613	0.524897962940629	MYOZ2	1	FALSE	FALSE	TzConductionCells_program_7	86	0.171	BACH2,CREB5,JUN,MEF2A	HypertrophicCardiomyopathy	NA	NA	rs7694555	4.735e-08	NA	NA	NA	376.346862734146	Transitional_His_bundle
chr4	119141995	119142797	0.987378	PR_interval	PRInterval	355	PR_interval-rs7694555	rs7694500	6613	0.524897962940629	MYOZ2	1	FALSE	FALSE	TzConductionCells_program_7	86	0.171	BACH2,CREB5,JUN,MEF2A	HypertrophicCardiomyopathy	NA	NA	rs7694555	4.735e-08	6.163e-08	NA	NA	376.346862734146	Transitional_His_bundle
chr4	119141995	119142797	0.987378	PR_interval	PRInterval	355	PR_interval-rs7694555	rs7694555	6613	0.524897962940629	MYOZ2	1	FALSE	FALSE	TzConductionCells_program_7	86	0.171	BACH2,CREB5,JUN,MEF2A	HypertrophicCardiomyopathy	NA	NA	rs7694555	4.735e-08	4.735e-08	NA	NA	376.346862734146	Transitional_His_bundle
chr4	119141995	119142797	0.987378	PR_interval	PRInterval	355	PR_interval-rs7694555	rs55724227	6613	0.524897962940629	MYOZ2	1	FALSE	FALSE	TzConductionCells_program_7	86	0.171	BACH2,CREB5,JUN,MEF2A	HypertrophicCardiomyopathy	NA	NA	rs7694555	4.735e-08	NA	NA	NA	376.346862734146	Transitional_His_bundle
chr4	119148886	119149386	1.650002	PR_interval	PRInterval	355	PR_interval-rs7694555	rs78277783	13353	0.518833911641569	MYOZ2	1	FALSE	FALSE	TzConductionCells_program_7	86	0.171	BACH2,CREB5,JUN,MEF2A	HypertrophicCardiomyopathy	NA	NA	rs7694555	4.735e-08	NA	NA	NA	376.346862734146	Transitional_His_bundle
chr4	119148895	119149712	2.88463	PR_interval	PRInterval	355	PR_interval-rs7694555	rs78277783	13520.5	0.516337664801756	MYOZ2	1	FALSE	FALSE	NA	NA	NA	NA	HypertrophicCardiomyopathy	NA	NA	rs7694555	4.735e-08	NA	NA	NA	453.019051882873	VCM_left_trabecular
chr4	119148905	119149405	1.444255	PR_interval	PRInterval	355	PR_interval-rs7694555	rs78277783	13372	0.504171271507299	MYOZ2	1	FALSE	FALSE	VCM_program_5	104	0.143	BACH2,JUN	HypertrophicCardiomyopathy	NA	NA	rs7694555	4.735e-08	NA	NA	NA	364.344694167564	VCM_hybrid_3
chr4	119148893	119149393	2.366298	PR_interval	PRInterval	355	PR_interval-rs7694555	rs78277783	13360	0.483763682961743	MYOZ2	1	FALSE	FALSE	NA	NA	NA	NA	HypertrophicCardiomyopathy	NA	NA	rs7694555	4.735e-08	NA	NA	NA	440.798621035931	VCM_left_compact_3
chr4	119148883	119149383	2.369398	PR_interval	PRInterval	355	PR_interval-rs7694555	rs78277783	13350	0.473281655274172	MYOZ2	1	FALSE	FALSE	VCM_program_3	253	0.121	BHLHE40,MEF2A,MXI1,NPAS2	HypertrophicCardiomyopathy	NA	NA	rs7694555	4.735e-08	NA	NA	NA	454.517875248801	VCM_hybrid_1
chr4	119148877	119149377	1.312608	PR_interval	PRInterval	355	PR_interval-rs7694555	rs78277783	13344	0.463042978873013	MYOZ2	1	FALSE	FALSE	NA	NA	NA	NA	HypertrophicCardiomyopathy	NA	NA	rs7694555	4.735e-08	NA	NA	NA	273.004563783705	Transitional_SAN
chr4	119141960	119142764	0.831094	PR_interval	PRInterval	355	PR_interval-rs7694555	rs55932281	6579	0.4575150442964	MYOZ2	1	FALSE	FALSE	ACM_program_18	212	0.227	NA	HypertrophicCardiomyopathy	NA	NA	rs7694555	4.735e-08	NA	NA	NA	398.536472439344	ACM_left_highTNNI_2
chr4	119141960	119142764	0.831094	PR_interval	PRInterval	355	PR_interval-rs7694555	rs7694500	6579	0.4575150442964	MYOZ2	1	FALSE	FALSE	ACM_program_18	212	0.227	NA	HypertrophicCardiomyopathy	NA	NA	rs7694555	4.735e-08	6.163e-08	NA	NA	398.536472439344	ACM_left_highTNNI_2
chr4	119141960	119142764	0.831094	PR_interval	PRInterval	355	PR_interval-rs7694555	rs7694555	6579	0.4575150442964	MYOZ2	1	FALSE	FALSE	ACM_program_18	212	0.227	NA	HypertrophicCardiomyopathy	NA	NA	rs7694555	4.735e-08	4.735e-08	NA	NA	398.536472439344	ACM_left_highTNNI_2
chr4	119141960	119142764	0.831094	PR_interval	PRInterval	355	PR_interval-rs7694555	rs55724227	6579	0.4575150442964	MYOZ2	1	FALSE	FALSE	ACM_program_18	212	0.227	NA	HypertrophicCardiomyopathy	NA	NA	rs7694555	4.735e-08	NA	NA	NA	398.536472439344	ACM_left_highTNNI_2
chr4	119148888	119149388	2.515035	PR_interval	PRInterval	355	PR_interval-rs7694555	rs78277783	13355	0.453284763031183	MYOZ2	1	FALSE	FALSE	NA	NA	NA	NA	HypertrophicCardiomyopathy	NA	NA	rs7694555	4.735e-08	NA	NA	NA	418.835278296406	VCM_right_trabecular
chr4	119141556	119142056	0.878691	PR_interval	PRInterval	355	PR_interval-rs7694555	rs55932281	6023	0.444104916069463	MYOZ2	1	FALSE	FALSE	NA	NA	NA	NA	HypertrophicCardiomyopathy	NA	NA	rs7694555	4.735e-08	NA	NA	NA	440.798621035931	VCM_left_compact_3
chr4	119148876	119149376	2.236535	PR_interval	PRInterval	355	PR_interval-rs7694555	rs78277783	13343	0.441673914171256	MYOZ2	1	FALSE	FALSE	NA	NA	NA	NA	HypertrophicCardiomyopathy	NA	NA	rs7694555	4.735e-08	NA	NA	NA	434.431392137748	VCM_hybrid_2
chr4	119148883	119149383	2.339739	PR_interval	PRInterval	355	PR_interval-rs7694555	rs78277783	13350	0.440688030365139	MYOZ2	1	FALSE	FALSE	NA	NA	NA	NA	HypertrophicCardiomyopathy	NA	NA	rs7694555	4.735e-08	NA	NA	NA	436.796738222485	Transitional_VCM_to_conduction
chr4	119148900	119149400	2.408748	PR_interval	PRInterval	355	PR_interval-rs7694555	rs78277783	13367	0.428123717936163	MYOZ2	1	FALSE	FALSE	VCM_program_5|VCM_program_3	104|253	0.183|0.156	BACH2,JUN|BHLHE40,MEF2A,MXI1,NPAS2	HypertrophicCardiomyopathy	NA	NA	rs7694555	4.735e-08	NA	NA	NA	434.538672676266	VCM_left_compact_2
chr4	119141987	119142822	1.287917	PR_interval	PRInterval	355	PR_interval-rs7694555	rs55932281	6621.5	0.420877280406357	MYOZ2	1	FALSE	FALSE	NA	NA	NA	NA	HypertrophicCardiomyopathy	NA	NA	rs7694555	4.735e-08	NA	NA	NA	453.019051882873	VCM_left_trabecular
chr4	119141987	119142822	1.287917	PR_interval	PRInterval	355	PR_interval-rs7694555	rs7694500	6621.5	0.420877280406357	MYOZ2	1	FALSE	FALSE	NA	NA	NA	NA	HypertrophicCardiomyopathy	NA	NA	rs7694555	4.735e-08	6.163e-08	NA	NA	453.019051882873	VCM_left_trabecular
chr4	119141987	119142822	1.287917	PR_interval	PRInterval	355	PR_interval-rs7694555	rs7694555	6621.5	0.420877280406357	MYOZ2	1	FALSE	FALSE	NA	NA	NA	NA	HypertrophicCardiomyopathy	NA	NA	rs7694555	4.735e-08	4.735e-08	NA	NA	453.019051882873	VCM_left_trabecular
chr4	119141987	119142822	1.287917	PR_interval	PRInterval	355	PR_interval-rs7694555	rs55724227	6621.5	0.420877280406357	MYOZ2	1	FALSE	FALSE	NA	NA	NA	NA	HypertrophicCardiomyopathy	NA	NA	rs7694555	4.735e-08	NA	NA	NA	453.019051882873	VCM_left_trabecular
chr4	119141564	119142064	0.970797	PR_interval	PRInterval	355	PR_interval-rs7694555	rs55932281	6031	0.412039463090197	MYOZ2	1	FALSE	FALSE	VCM_program_5|VCM_program_3	104|253	0.183|0.156	BACH2,JUN|BHLHE40,MEF2A,MXI1,NPAS2	HypertrophicCardiomyopathy	NA	NA	rs7694555	4.735e-08	NA	NA	NA	434.538672676266	VCM_left_compact_2
chr4	119148884	119149384	1.397227	PR_interval	PRInterval	355	PR_interval-rs7694555	rs78277783	13351	0.397519427219381	MYOZ2	1	FALSE	FALSE	ACM_program_15	72	0.141	BACH2,FOSL2,JUN,JUND	HypertrophicCardiomyopathy	NA	NA	rs7694555	4.735e-08	NA	NA	NA	364.781258425727	ACM_left_highTNNI_1
chr4	119148903	119149706	1.776103	PR_interval	PRInterval	355	PR_interval-rs7694555	rs78277783	13521.5	0.393653841239932	MYOZ2	1	FALSE	FALSE	VCM_program_5|VCM_program_3	104|253	0.152|0.119	BACH2,JUN|BHLHE40,MEF2A,MXI1,NPAS2	HypertrophicCardiomyopathy	NA	NA	rs7694555	4.735e-08	NA	NA	NA	408.928267888013	VCM_left_compact_1
chr4	119141982	119142482	0.697529	PR_interval	PRInterval	355	PR_interval-rs7694555	rs55932281	6449	0.386731047780971	MYOZ2	1	FALSE	FALSE	ACM_program_10	161	0.216	NA	HypertrophicCardiomyopathy	NA	NA	rs7694555	4.735e-08	NA	NA	NA	419.345295914943	ACM_right_lowTNNI_3
chr4	119142316	119142816	0.896696	PR_interval	PRInterval	355	PR_interval-rs7694555	rs7694500	6783	0.386666149939638	MYOZ2	1	FALSE	FALSE	NA	NA	NA	NA	HypertrophicCardiomyopathy	NA	NA	rs7694555	4.735e-08	6.163e-08	NA	NA	434.431392137748	VCM_hybrid_2
chr4	119142316	119142816	0.896696	PR_interval	PRInterval	355	PR_interval-rs7694555	rs7694555	6783	0.386666149939638	MYOZ2	1	FALSE	FALSE	NA	NA	NA	NA	HypertrophicCardiomyopathy	NA	NA	rs7694555	4.735e-08	4.735e-08	NA	NA	434.431392137748	VCM_hybrid_2
chr4	119142316	119142816	0.896696	PR_interval	PRInterval	355	PR_interval-rs7694555	rs55724227	6783	0.386666149939638	MYOZ2	1	FALSE	FALSE	NA	NA	NA	NA	HypertrophicCardiomyopathy	NA	NA	rs7694555	4.735e-08	NA	NA	NA	434.431392137748	VCM_hybrid_2
chr4	119148866	119149717	1.489991	PR_interval	PRInterval	355	PR_interval-rs7694555	rs78277783	13508.5	0.376931966884788	MYOZ2	1	FALSE	FALSE	ACM_program_15	72	0.198	BACH2,FOSL2,JUN,JUND	HypertrophicCardiomyopathy	NA	NA	rs7694555	4.735e-08	NA	NA	NA	372.472215819272	ACM_right_highTNNI_1
chr4	119141576	119142076	0.955857	PR_interval	PRInterval	355	PR_interval-rs7694555	rs55932281	6043	0.375740914354458	MYOZ2	1	FALSE	FALSE	NA	NA	NA	NA	HypertrophicCardiomyopathy	NA	NA	rs7694555	4.735e-08	NA	NA	NA	434.431392137748	VCM_hybrid_2
chr4	119148867	119149367	1.223276	PR_interval	PRInterval	355	PR_interval-rs7694555	rs78277783	13334	0.34669861411473	MYOZ2	1	FALSE	FALSE	core_conduction_program_5	206	0.457	ESRRG	HypertrophicCardiomyopathy	NA	NA	rs7694555	4.735e-08	NA	NA	NA	373.735579014441	PF_2
chr4	119148890	119149390	1.319747	PR_interval	PRInterval	355	PR_interval-rs7694555	rs78277783	13357	0.344617062035197	MYOZ2	1	FALSE	FALSE	NA	NA	NA	NA	HypertrophicCardiomyopathy	NA	NA	rs7694555	4.735e-08	NA	NA	NA	385.244951668583	Transitional_AVN
chr4	119148878	119149378	1.133302	PR_interval	PRInterval	355	PR_interval-rs7694555	rs78277783	13345	0.322178023789158	MYOZ2	1	FALSE	FALSE	ACM_program_18	212	0.227	NA	HypertrophicCardiomyopathy	NA	NA	rs7694555	4.735e-08	NA	NA	NA	398.536472439344	ACM_left_highTNNI_2
chr4	119148881	119149381	1.496293	PR_interval	PRInterval	355	PR_interval-rs7694555	rs78277783	13348	0.312106296800967	MYOZ2	1	FALSE	FALSE	ACM_program_15	72	0.107	BACH2,FOSL2,JUN,JUND	HypertrophicCardiomyopathy	NA	NA	rs7694555	4.735e-08	NA	NA	NA	376.347826215325	ACM_left_hybrid
chr4	119142488	119142988	0.622004	PR_interval	PRInterval	355	PR_interval-rs7694555	rs7694500	6955	0.308633907299877	MYOZ2	1	FALSE	FALSE	core_conduction_program_21|core_conduction_program_5	59|206	0.642|0.208	BHLHE40|ESRRG	HypertrophicCardiomyopathy	NA	NA	rs7694555	4.735e-08	6.163e-08	NA	NA	426.103697903501	His_bundle
chr4	119142488	119142988	0.622004	PR_interval	PRInterval	355	PR_interval-rs7694555	rs7694555	6955	0.308633907299877	MYOZ2	1	FALSE	FALSE	core_conduction_program_21|core_conduction_program_5	59|206	0.642|0.208	BHLHE40|ESRRG	HypertrophicCardiomyopathy	NA	NA	rs7694555	4.735e-08	4.735e-08	NA	NA	426.103697903501	His_bundle
chr4	119142488	119142988	0.622004	PR_interval	PRInterval	355	PR_interval-rs7694555	rs55724227	6955	0.308633907299877	MYOZ2	1	FALSE	FALSE	core_conduction_program_21|core_conduction_program_5	59|206	0.642|0.208	BHLHE40|ESRRG	HypertrophicCardiomyopathy	NA	NA	rs7694555	4.735e-08	NA	NA	NA	426.103697903501	His_bundle
chr4	119141636	119142136	0.590383	PR_interval	PRInterval	355	PR_interval-rs7694555	rs55932281	6103	0.306045689054645	MYOZ2	1	FALSE	FALSE	core_conduction_program_12	147	0.125	TBX5	HypertrophicCardiomyopathy	NA	NA	rs7694555	4.735e-08	NA	NA	NA	263.976418106649	SAN
chr4	119148901	119149401	1.194813	PR_interval	PRInterval	355	PR_interval-rs7694555	rs78277783	13368	0.298990237195677	MYOZ2	1	FALSE	FALSE	ACM_program_15	72	0.119	BACH2,FOSL2,JUN,JUND	HypertrophicCardiomyopathy	NA	NA	rs7694555	4.735e-08	NA	NA	NA	364.864373559562	ACM_right_lowTNNI_1
chr4	119148866	119149366	1.224768	PR_interval	PRInterval	355	PR_interval-rs7694555	rs78277783	13333	0.287721854801697	MYOZ2	1	FALSE	FALSE	core_conduction_program_12	147	0.125	TBX5	HypertrophicCardiomyopathy	NA	NA	rs7694555	4.735e-08	NA	NA	NA	263.976418106649	SAN
chr4	119142001	119142501	0.796203	PR_interval	PRInterval	355	PR_interval-rs7694555	rs55932281	6468	0.283787926784163	MYOZ2	1	FALSE	FALSE	VCM_program_3	253	0.121	BHLHE40,MEF2A,MXI1,NPAS2	HypertrophicCardiomyopathy	NA	NA	rs7694555	4.735e-08	NA	NA	NA	454.517875248801	VCM_hybrid_1
chr4	119142317	119142817	0.629669	PR_interval	PRInterval	355	PR_interval-rs7694555	rs7694500	6784	0.278238894110945	MYOZ2	1	FALSE	FALSE	ACM_program_15	72	0.107	BACH2,FOSL2,JUN,JUND	HypertrophicCardiomyopathy	NA	NA	rs7694555	4.735e-08	6.163e-08	NA	NA	376.347826215325	ACM_left_hybrid
chr4	119142317	119142817	0.629669	PR_interval	PRInterval	355	PR_interval-rs7694555	rs7694555	6784	0.278238894110945	MYOZ2	1	FALSE	FALSE	ACM_program_15	72	0.107	BACH2,FOSL2,JUN,JUND	HypertrophicCardiomyopathy	NA	NA	rs7694555	4.735e-08	4.735e-08	NA	NA	376.347826215325	ACM_left_hybrid
chr4	119142317	119142817	0.629669	PR_interval	PRInterval	355	PR_interval-rs7694555	rs55724227	6784	0.278238894110945	MYOZ2	1	FALSE	FALSE	ACM_program_15	72	0.107	BACH2,FOSL2,JUN,JUND	HypertrophicCardiomyopathy	NA	NA	rs7694555	4.735e-08	NA	NA	NA	376.347826215325	ACM_left_hybrid
chr10	61452113	61452731	0.558254	PR_interval	PRInterval	NA	PR_interval-rs7896350	rs10994768	1028	0.874396087690715	TMEM26	1	FALSE	FALSE	NA	NA	NA	NA	NA	NA	NA	rs7896350	5.231e-10	7.748e-10	NA	NA	1.11488667005478	Endocardial_cells_3
chr10	61452113	61452731	0.558254	PR_interval	PRInterval	NA	PR_interval-rs7896350	rs12252549	1028	0.874396087690715	TMEM26	1	FALSE	FALSE	NA	NA	NA	NA	NA	NA	NA	rs7896350	5.231e-10	NA	NA	NA	1.11488667005478	Endocardial_cells_3
chr10	61462992	61464187	19.674107	PR_interval	PRInterval	355	PR_interval-rs7896350	rs11814548	10139.5	0.874238304331562	TMEM26	1	FALSE	FALSE	NA	NA	NA	NA	NA	NA	NA	rs7896350	5.231e-10	1.009e-09	NA	NA	263.145834534491	OFT_3
chr10	61452113	61452613	1.439331	PR_interval	PRInterval	355	PR_interval-rs7896350	rs10994768	1087	0.866157720810604	TMEM26	1	FALSE	FALSE	FB_program_7	186	0.172	NA	NA	NA	NA	rs7896350	5.231e-10	7.748e-10	NA	NA	31.0677338789557	Mature_ventricular_fibroblasts
chr10	61452113	61452613	1.439331	PR_interval	PRInterval	355	PR_interval-rs7896350	rs12252549	1087	0.866157720810604	TMEM26	1	FALSE	FALSE	FB_program_7	186	0.172	NA	NA	NA	NA	rs7896350	5.231e-10	NA	NA	NA	31.0677338789557	Mature_ventricular_fibroblasts
chr10	61462857	61463897	13.301236	PR_interval	PRInterval	355	PR_interval-rs7896350	rs11814548	9927	0.861072203191596	TMEM26	1	FALSE	FALSE	NA	NA	NA	NA	NA	NA	NA	rs7896350	5.231e-10	1.009e-09	NA	NA	32.3554645594949	SMC_2
chr10	61463009	61463879	9.123296	PR_interval	PRInterval	355	PR_interval-rs7896350	rs11814548	9994	0.839320600827087	TMEM26	1	FALSE	FALSE	MuralCells_program_7|MuralCells_program_18|MuralCells_program_31|MuralCells_program_27	89|56|104|129	0.88|0.785|0.227|0.193	HAND2|NA|PBX1,TEAD1	NA	NA	NA	rs7896350	5.231e-10	1.009e-09	NA	NA	90.7469415411018	SMC_1
chr10	61452052	61452552	0.955249	PR_interval	PRInterval	NA	PR_interval-rs7896350	rs10994768	1148	0.832733798220003	TMEM26	1	FALSE	FALSE	NA	NA	NA	NA	NA	NA	NA	rs7896350	5.231e-10	7.748e-10	NA	NA	2.05050367774922	Parasympathetic_neurons
chr10	61452052	61452552	0.955249	PR_interval	PRInterval	NA	PR_interval-rs7896350	rs12252549	1148	0.832733798220003	TMEM26	1	FALSE	FALSE	NA	NA	NA	NA	NA	NA	NA	rs7896350	5.231e-10	NA	NA	NA	2.05050367774922	Parasympathetic_neurons
chr10	61452087	61452587	1.111562	PR_interval	PRInterval	355	PR_interval-rs7896350	rs10994768	1113	0.827655829024678	TMEM26	1	FALSE	FALSE	Endocardial_program_33	246	0.71	GATA6,NFATC2	NA	NA	NA	rs7896350	5.231e-10	7.748e-10	NA	NA	11.0015816529198	Atrial_septal_endocardial_cells
chr10	61452087	61452587	1.111562	PR_interval	PRInterval	355	PR_interval-rs7896350	rs12252549	1113	0.827655829024678	TMEM26	1	FALSE	FALSE	Endocardial_program_33	246	0.71	GATA6,NFATC2	NA	NA	NA	rs7896350	5.231e-10	NA	NA	NA	11.0015816529198	Atrial_septal_endocardial_cells
chr10	61463257	61463757	11.979478	PR_interval	PRInterval	NA	PR_interval-rs7896350	rs11814548	10057	0.81692897023055	TMEM26	1	FALSE	FALSE	FB_program_24|FB_program_19	53|162	0.131|0.104	NA|PBX1	NA	NA	NA	rs7896350	5.231e-10	1.009e-09	NA	NA	112.051512051914	Fibroblast_like_3
chr10	61452134	61452634	2.10946	PR_interval	PRInterval	NA	PR_interval-rs7896350	rs10994768	1066	0.812450870223073	TMEM26	1	FALSE	FALSE	NA	NA	NA	NA	NA	NA	NA	rs7896350	5.231e-10	7.748e-10	NA	NA	6.71139438166805	Macrophages_2
chr10	61452134	61452634	2.10946	PR_interval	PRInterval	NA	PR_interval-rs7896350	rs12252549	1066	0.812450870223073	TMEM26	1	FALSE	FALSE	NA	NA	NA	NA	NA	NA	NA	rs7896350	5.231e-10	NA	NA	NA	6.71139438166805	Macrophages_2
chr10	61462782	61463775	13.202422	PR_interval	PRInterval	355	PR_interval-rs7896350	rs11814548	9828.5	0.807643933817733	TMEM26	1	FALSE	FALSE	FB_program_24|FB_program_19	53|162	0.668|0.342	NA|PBX1	NA	NA	NA	rs7896350	5.231e-10	1.009e-09	NA	NA	158.091197409364	Fibroblast_like_2
chr10	61452077	61452577	1.604511	PR_interval	PRInterval	355	PR_interval-rs7896350	rs10994768	1123	0.806631957894632	TMEM26	1	FALSE	FALSE	NA	NA	NA	NA	NA	NA	NA	rs7896350	5.231e-10	7.748e-10	NA	NA	31.5425561791044	Epicardial_mesothelial_ITLN1
chr10	61452077	61452577	1.604511	PR_interval	PRInterval	355	PR_interval-rs7896350	rs12252549	1123	0.806631957894632	TMEM26	1	FALSE	FALSE	NA	NA	NA	NA	NA	NA	NA	rs7896350	5.231e-10	NA	NA	NA	31.5425561791044	Epicardial_mesothelial_ITLN1
chr10	61452078	61452578	1.453285	PR_interval	PRInterval	NA	PR_interval-rs7896350	rs10994768	1122	0.80580599581576	TMEM26	1	FALSE	FALSE	NA	NA	NA	NA	NA	NA	NA	rs7896350	5.231e-10	7.748e-10	NA	NA	53.7211544871449	OFT_2
chr10	61452078	61452578	1.453285	PR_interval	PRInterval	NA	PR_interval-rs7896350	rs12252549	1122	0.80580599581576	TMEM26	1	FALSE	FALSE	NA	NA	NA	NA	NA	NA	NA	rs7896350	5.231e-10	NA	NA	NA	53.7211544871449	OFT_2
chr10	61452126	61452809	1.458562	PR_interval	PRInterval	NA	PR_interval-rs7896350	rs10994768	982.5	0.800076530389654	TMEM26	1	FALSE	FALSE	ImmuneCells_program_17	19	0.833	ESRRG,IRF8,JDP2,MAFB,MITF,NFIA,NFKB2,NR1H3,PPARG,RXRA,STAT1,TFEC	NA	NA	NA	rs7896350	5.231e-10	7.748e-10	NA	NA	12.3319840087497	Macrophages_1
chr10	61452126	61452809	1.458562	PR_interval	PRInterval	NA	PR_interval-rs7896350	rs12252549	982.5	0.800076530389654	TMEM26	1	FALSE	FALSE	ImmuneCells_program_17	19	0.833	ESRRG,IRF8,JDP2,MAFB,MITF,NFIA,NFKB2,NR1H3,PPARG,RXRA,STAT1,TFEC	NA	NA	NA	rs7896350	5.231e-10	NA	NA	NA	12.3319840087497	Macrophages_1
chr10	61463312	61463812	5.389729	PR_interval	PRInterval	355	PR_interval-rs7896350	rs11814548	10112	0.77989727878172	TMEM26	1	FALSE	FALSE	FB_program_8|FB_program_19|FB_program_24	20|162|53	0.61|0.337|0.14	NA|PBX1	NA	NA	NA	rs7896350	5.231e-10	1.009e-09	NA	NA	105.450573320469	Fibroblast_like_1
chr10	61452141	61452641	0.692617	PR_interval	PRInterval	NA	PR_interval-rs7896350	rs10994768	1059	0.770934335076163	TMEM26	1	FALSE	FALSE	NA	NA	NA	NA	NA	NA	NA	rs7896350	5.231e-10	7.748e-10	NA	NA	8.34884409418632	IF_valvular_endocardial_cells
chr10	61452141	61452641	0.692617	PR_interval	PRInterval	NA	PR_interval-rs7896350	rs12252549	1059	0.770934335076163	TMEM26	1	FALSE	FALSE	NA	NA	NA	NA	NA	NA	NA	rs7896350	5.231e-10	NA	NA	NA	8.34884409418632	IF_valvular_endocardial_cells
chr10	61452164	61452664	1.776311	PR_interval	PRInterval	355	PR_interval-rs7896350	rs10994768	1036	0.764799523545936	TMEM26	1	FALSE	FALSE	MuralCells_program_7|MuralCells_program_18|MuralCells_program_31|MuralCells_program_27	89|56|104|129	0.88|0.785|0.227|0.193	HAND2|NA|PBX1,TEAD1	NA	NA	NA	rs7896350	5.231e-10	7.748e-10	NA	NA	90.7469415411018	SMC_1
chr10	61452164	61452664	1.776311	PR_interval	PRInterval	355	PR_interval-rs7896350	rs12252549	1036	0.764799523545936	TMEM26	1	FALSE	FALSE	MuralCells_program_7|MuralCells_program_18|MuralCells_program_31|MuralCells_program_27	89|56|104|129	0.88|0.785|0.227|0.193	HAND2|NA|PBX1,TEAD1	NA	NA	NA	rs7896350	5.231e-10	NA	NA	NA	90.7469415411018	SMC_1
chr10	61452112	61452612	1.761151	PR_interval	PRInterval	NA	PR_interval-rs7896350	rs10994768	1088	0.705671083408453	TMEM26	1	FALSE	FALSE	FB_program_24|FB_program_19	53|162	0.131|0.104	NA|PBX1	NA	NA	NA	rs7896350	5.231e-10	7.748e-10	NA	NA	112.051512051914	Fibroblast_like_3
chr10	61452112	61452612	1.761151	PR_interval	PRInterval	NA	PR_interval-rs7896350	rs12252549	1088	0.705671083408453	TMEM26	1	FALSE	FALSE	FB_program_24|FB_program_19	53|162	0.131|0.104	NA|PBX1	NA	NA	NA	rs7896350	5.231e-10	NA	NA	NA	112.051512051914	Fibroblast_like_3
chr10	61452101	61452601	1.238472	PR_interval	PRInterval	NA	PR_interval-rs7896350	rs10994768	1099	0.705059034815306	TMEM26	1	FALSE	FALSE	NA	NA	NA	NA	NA	NA	NA	rs7896350	5.231e-10	7.748e-10	NA	NA	11.2429584117484	Capillary_endothelial_cells_1
chr10	61452101	61452601	1.238472	PR_interval	PRInterval	NA	PR_interval-rs7896350	rs12252549	1099	0.705059034815306	TMEM26	1	FALSE	FALSE	NA	NA	NA	NA	NA	NA	NA	rs7896350	5.231e-10	NA	NA	NA	11.2429584117484	Capillary_endothelial_cells_1
chr10	61452076	61452576	0.860495	PR_interval	PRInterval	355	PR_interval-rs7896350	rs10994768	1124	0.701055003147941	TMEM26	1	FALSE	FALSE	NA	NA	NA	NA	NA	NA	NA	rs7896350	5.231e-10	7.748e-10	NA	NA	9.34920658626106	VIC_2
chr10	61452076	61452576	0.860495	PR_interval	PRInterval	355	PR_interval-rs7896350	rs12252549	1124	0.701055003147941	TMEM26	1	FALSE	FALSE	NA	NA	NA	NA	NA	NA	NA	rs7896350	5.231e-10	NA	NA	NA	9.34920658626106	VIC_2
chr10	61452106	61452606	1.326852	PR_interval	PRInterval	355	PR_interval-rs7896350	rs10994768	1094	0.697871611268127	TMEM26	1	FALSE	FALSE	FB_program_7|FB_program_19	186|162	0.533|0.13	NA|PBX1	NA	NA	NA	rs7896350	5.231e-10	7.748e-10	NA	NA	86.3419228140346	Cardiac_fibroblast_progenitors
chr10	61452106	61452606	1.326852	PR_interval	PRInterval	355	PR_interval-rs7896350	rs12252549	1094	0.697871611268127	TMEM26	1	FALSE	FALSE	FB_program_7|FB_program_19	186|162	0.533|0.13	NA|PBX1	NA	NA	NA	rs7896350	5.231e-10	NA	NA	NA	86.3419228140346	Cardiac_fibroblast_progenitors
chr10	61452085	61452585	0.815171	PR_interval	PRInterval	355	PR_interval-rs7896350	rs10994768	1115	0.692877910680533	TMEM26	1	FALSE	FALSE	core_conduction_program_14|core_conduction_program_17	151|281	0.697|0.566	ARID2,GATA6,ISL1,NFIB,TBX5|GATA6,NFIA,NFIB,PKNOX2,TBX5	NA	NA	NA	rs7896350	5.231e-10	7.748e-10	NA	NA	18.9983028182816	SAN
chr10	61452085	61452585	0.815171	PR_interval	PRInterval	355	PR_interval-rs7896350	rs12252549	1115	0.692877910680533	TMEM26	1	FALSE	FALSE	core_conduction_program_14|core_conduction_program_17	151|281	0.697|0.566	ARID2,GATA6,ISL1,NFIB,TBX5|GATA6,NFIA,NFIB,PKNOX2,TBX5	NA	NA	NA	rs7896350	5.231e-10	NA	NA	NA	18.9983028182816	SAN
chr10	61462589	61463978	4.313665	PR_interval	PRInterval	355	PR_interval-rs7896350	rs11814548	9833.5	0.678007462216188	TMEM26	1	FALSE	FALSE	NA	NA	NA	NA	NA	NA	NA	rs7896350	5.231e-10	1.009e-09	NA	NA	15.5245692545886	Atrial_fibroblasts
chr10	61452132	61452632	1.734826	PR_interval	PRInterval	355	PR_interval-rs7896350	rs10994768	1068	0.673328313111101	TMEM26	1	FALSE	FALSE	FB_program_24|FB_program_19	53|162	0.668|0.342	NA|PBX1	NA	NA	NA	rs7896350	5.231e-10	7.748e-10	NA	NA	158.091197409364	Fibroblast_like_2
chr10	61452132	61452632	1.734826	PR_interval	PRInterval	355	PR_interval-rs7896350	rs12252549	1068	0.673328313111101	TMEM26	1	FALSE	FALSE	FB_program_24|FB_program_19	53|162	0.668|0.342	NA|PBX1	NA	NA	NA	rs7896350	5.231e-10	NA	NA	NA	158.091197409364	Fibroblast_like_2
chr10	61452105	61452605	0.812839	PR_interval	PRInterval	NA	PR_interval-rs7896350	rs10994768	1095	0.670942517901916	TMEM26	1	FALSE	FALSE	NA	NA	NA	NA	NA	NA	NA	rs7896350	5.231e-10	7.748e-10	NA	NA	3.33933950647345	Venous_endothelial_cells
chr10	61452105	61452605	0.812839	PR_interval	PRInterval	NA	PR_interval-rs7896350	rs12252549	1095	0.670942517901916	TMEM26	1	FALSE	FALSE	NA	NA	NA	NA	NA	NA	NA	rs7896350	5.231e-10	NA	NA	NA	3.33933950647345	Venous_endothelial_cells
chr10	61451136	61451636	2.049551	PR_interval	PRInterval	355	PR_interval-rs7896350	rs10821892	2064	0.670850008692869	TMEM26	1	FALSE	FALSE	NA	NA	NA	NA	NA	NA	NA	rs7896350	5.231e-10	7.996e-10	NA	NA	263.145834534491	OFT_3
chr10	61451136	61451636	2.049551	PR_interval	PRInterval	355	PR_interval-rs7896350	rs10821892	2064	0.670850008692869	TMEM26	1	FALSE	FALSE	NA	NA	NA	NA	NA	NA	NA	rs7896350	5.231e-10	7.996e-10	NA	NA	263.145834534491	OFT_3
chr10	61462820	61463791	3.915776	PR_interval	PRInterval	355	PR_interval-rs7896350	rs11814548	9855.5	0.635798178332379	TMEM26	1	FALSE	FALSE	FB_program_7|FB_program_19	186|162	0.533|0.13	NA|PBX1	NA	NA	NA	rs7896350	5.231e-10	1.009e-09	NA	NA	86.3419228140346	Cardiac_fibroblast_progenitors
chr10	61452101	61452601	0.576481	PR_interval	PRInterval	355	PR_interval-rs7896350	rs10994768	1099	0.629460545549949	TMEM26	1	FALSE	FALSE	NA	NA	NA	NA	NA	NA	NA	rs7896350	5.231e-10	7.748e-10	NA	NA	2.16475425060321	VIC_4
chr10	61452101	61452601	0.576481	PR_interval	PRInterval	355	PR_interval-rs7896350	rs12252549	1099	0.629460545549949	TMEM26	1	FALSE	FALSE	NA	NA	NA	NA	NA	NA	NA	rs7896350	5.231e-10	NA	NA	NA	2.16475425060321	VIC_4
chr10	61452157	61452657	0.706388	PR_interval	PRInterval	NA	PR_interval-rs7896350	rs10994768	1043	0.614530646651861	TMEM26	1	FALSE	FALSE	NA	NA	NA	NA	NA	NA	NA	rs7896350	5.231e-10	7.748e-10	NA	NA	1.30664809484175	Pre_arterial_endothelial_cells_2
chr10	61452157	61452657	0.706388	PR_interval	PRInterval	NA	PR_interval-rs7896350	rs12252549	1043	0.614530646651861	TMEM26	1	FALSE	FALSE	NA	NA	NA	NA	NA	NA	NA	rs7896350	5.231e-10	NA	NA	NA	1.30664809484175	Pre_arterial_endothelial_cells_2
chr10	61452103	61452603	1.491919	PR_interval	PRInterval	355	PR_interval-rs7896350	rs10994768	1097	0.571087286681502	TMEM26	1	FALSE	FALSE	FB_program_8|FB_program_19|FB_program_24	20|162|53	0.61|0.337|0.14	NA|PBX1	NA	NA	NA	rs7896350	5.231e-10	7.748e-10	NA	NA	105.450573320469	Fibroblast_like_1
chr10	61452103	61452603	1.491919	PR_interval	PRInterval	355	PR_interval-rs7896350	rs12252549	1097	0.571087286681502	TMEM26	1	FALSE	FALSE	FB_program_8|FB_program_19|FB_program_24	20|162|53	0.61|0.337|0.14	NA|PBX1	NA	NA	NA	rs7896350	5.231e-10	NA	NA	NA	105.450573320469	Fibroblast_like_1
chr10	61452089	61452589	1.037054	PR_interval	PRInterval	355	PR_interval-rs7896350	rs10994768	1111	0.564454318515576	TMEM26	1	FALSE	FALSE	NA	NA	NA	NA	NA	NA	NA	rs7896350	5.231e-10	7.748e-10	NA	NA	32.3554645594949	SMC_2
chr10	61452089	61452589	1.037054	PR_interval	PRInterval	355	PR_interval-rs7896350	rs12252549	1111	0.564454318515576	TMEM26	1	FALSE	FALSE	NA	NA	NA	NA	NA	NA	NA	rs7896350	5.231e-10	NA	NA	NA	32.3554645594949	SMC_2
chr10	61462374	61463900	2.927114	PR_interval	PRInterval	355	PR_interval-rs7896350	rs11814548	9687	0.456000030304074	TMEM26	1	FALSE	FALSE	FB_program_7	186	0.172	NA	NA	NA	NA	rs7896350	5.231e-10	1.009e-09	NA	NA	31.0677338789557	Mature_ventricular_fibroblasts
chr10	61463457	61464427	1.774458	PR_interval	PRInterval	NA	PR_interval-rs7896350	rs11814548	10492	0.436688655058055	TMEM26	1	FALSE	FALSE	NA	NA	NA	NA	NA	NA	NA	rs7896350	5.231e-10	1.009e-09	NA	NA	53.7211544871449	OFT_2
chr10	61463396	61463896	0.703129	PR_interval	PRInterval	355	PR_interval-rs7896350	rs11814548	10196	0.376977886461312	TMEM26	1	FALSE	FALSE	NA	NA	NA	NA	NA	NA	NA	rs7896350	5.231e-10	1.009e-09	NA	NA	2.16475425060321	VIC_4
chr10	61463554	61464054	1.091046	PR_interval	PRInterval	NA	PR_interval-rs7896350	rs11814548	10354	0.368574672273956	TMEM26	1	FALSE	FALSE	NA	NA	NA	NA	NA	NA	NA	rs7896350	5.231e-10	1.009e-09	NA	NA	3.33538088659983	VIC_3
chr10	61463321	61463821	1.455904	PR_interval	PRInterval	355	PR_interval-rs7896350	rs11814548	10121	0.287914200604584	TMEM26	1	FALSE	FALSE	NA	NA	NA	NA	NA	NA	NA	rs7896350	5.231e-10	1.009e-09	NA	NA	42.8132192854301	OFT_1
chr10	61463446	61463946	1.214158	PR_interval	PRInterval	355	PR_interval-rs7896350	rs11814548	10246	0.275914928010408	TMEM26	1	FALSE	FALSE	NA	NA	NA	NA	NA	NA	NA	rs7896350	5.231e-10	1.009e-09	NA	NA	13.6447625926419	Pericytes_1
chr10	61463390	61463890	0.607661	PR_interval	PRInterval	355	PR_interval-rs7896350	rs11814548	10190	0.266605142123086	TMEM26	1	FALSE	FALSE	NA	NA	NA	NA	NA	NA	NA	rs7896350	5.231e-10	1.009e-09	NA	NA	1.34025314969542	Aortic_endothelial_cells_1
chr10	61463440	61463940	0.729902	PR_interval	PRInterval	355	PR_interval-rs7896350	rs11814548	10240	0.257320159305659	TMEM26	1	FALSE	FALSE	NA	NA	NA	NA	NA	NA	NA	rs7896350	5.231e-10	1.009e-09	NA	NA	12.2072676178233	VIC_5
chr10	61467712	61468212	0.788261	PR_interval	PRInterval	NA	PR_interval-rs7896350	rs2393843	14512	0.247074909693554	TMEM26	1	FALSE	FALSE	NA	NA	NA	NA	NA	NA	NA	rs7896350	5.231e-10	NA	NA	NA	6.71139438166805	Macrophages_2
chr10	61463502	61464002	0.47003	PR_interval	PRInterval	355	PR_interval-rs7896350	rs11814548	10302	0.204555808612005	TMEM26	1	FALSE	FALSE	NA	NA	NA	NA	NA	NA	NA	rs7896350	5.231e-10	1.009e-09	NA	NA	9.34920658626106	VIC_2
chr10	103932930	103933759	2.728774	PR_interval	PRInterval	355	PR_interval-rs7897899	rs2864003	33839.5	0.184102076596315	SLK	1	FALSE	FALSE	Epicardial_program_5	155	0.769	NA	NA	NA	NA	rs7897899	1.11e-08	NA	NA	NA	173.195811082654	Epicardial_mesothelial_ITLN1
chr14	23387272	23389299	13.704654	PR_interval	PRInterval	355	PR_interval-rs8022522	rs8022522	19991.5	0.381383180991691	MYH6	1	FALSE	FALSE	NA	NA	NA	NA	DilatedCardiomyopathy|HypertrophicCardiomyopathy	Atrial_septal_defect|Malformation_of_the_outflow_tract|Obstructive_lesions	DeNovoCodingVariants	rs8022522	1.973e-11	1.973e-11	NA	NA	1520.41645325939	ACM_right_lowTNNI_3
chr14	23387272	23389299	13.704654	PR_interval	PRInterval	355	PR_interval-rs8022522	rs8022522	19991.5	0.381383180991691	MYH6	1	FALSE	FALSE	NA	NA	NA	NA	DilatedCardiomyopathy|HypertrophicCardiomyopathy	Atrial_septal_defect|Malformation_of_the_outflow_tract|Obstructive_lesions	DeNovoCodingVariants	rs8022522	1.973e-11	1.973e-11	NA	NA	1520.41645325939	ACM_right_lowTNNI_3
chr14	23387780	23389247	9.247934	PR_interval	PRInterval	355	PR_interval-rs8022522	rs8022522	19763.5	0.273076175945391	MYH6	1	FALSE	FALSE	NA	NA	NA	NA	DilatedCardiomyopathy|HypertrophicCardiomyopathy	Atrial_septal_defect|Malformation_of_the_outflow_tract|Obstructive_lesions	DeNovoCodingVariants	rs8022522	1.973e-11	1.973e-11	NA	NA	4672.42329023462	Transitional_AVN
chr14	23387018	23388245	8.312366	PR_interval	PRInterval	355	PR_interval-rs8022522	rs8022522	20645.5	0.245976745090264	MYH6	1	FALSE	FALSE	ACM_program_14|ACM_program_11|ACM_program_1	136|208|42	0.365|0.157|0.12	NA|PITX2|GATA6,PITX2,TBX5	DilatedCardiomyopathy|HypertrophicCardiomyopathy	Atrial_septal_defect|Malformation_of_the_outflow_tract|Obstructive_lesions	DeNovoCodingVariants	rs8022522	1.973e-11	1.973e-11	NA	NA	5005.74984143236	ACM_left_highTNNI_2
chr14	23387018	23388245	8.312366	PR_interval	PRInterval	355	PR_interval-rs8022522	rs8022522	20645.5	0.245976745090264	MYH6	1	FALSE	FALSE	ACM_program_14|ACM_program_11|ACM_program_1	136|208|42	0.365|0.157|0.12	NA|PITX2|GATA6,PITX2,TBX5	DilatedCardiomyopathy|HypertrophicCardiomyopathy	Atrial_septal_defect|Malformation_of_the_outflow_tract|Obstructive_lesions	DeNovoCodingVariants	rs8022522	1.973e-11	1.973e-11	NA	NA	5005.74984143236	ACM_left_highTNNI_2
chr14	23387973	23389190	6.545937	PR_interval	PRInterval	355	PR_interval-rs8022522	rs8022522	19695.5	0.212451352517487	MYH6	1	FALSE	FALSE	core_conduction_program_13|core_conduction_program_7|core_conduction_program_4|core_conduction_program_29|core_conduction_program_16|core_conduction_program_14	188|230|50|52|34|54	0.933|0.862|0.847|0.456|0.263|0.124	PITX2|NA|TBX20,TBX5|ATF3,EGR1,RFX4|ARID2,GATA6,ISL1,NFIB,TBX5	DilatedCardiomyopathy|HypertrophicCardiomyopathy	Atrial_septal_defect|Malformation_of_the_outflow_tract|Obstructive_lesions	DeNovoCodingVariants	rs8022522	1.973e-11	1.973e-11	NA	NA	2660.29360795468	AVN
chr14	23387973	23389190	6.545937	PR_interval	PRInterval	355	PR_interval-rs8022522	rs8022522	19695.5	0.212451352517487	MYH6	1	FALSE	FALSE	core_conduction_program_13|core_conduction_program_7|core_conduction_program_4|core_conduction_program_29|core_conduction_program_16|core_conduction_program_14	188|230|50|52|34|54	0.933|0.862|0.847|0.456|0.263|0.124	PITX2|NA|TBX20,TBX5|ATF3,EGR1,RFX4|ARID2,GATA6,ISL1,NFIB,TBX5	DilatedCardiomyopathy|HypertrophicCardiomyopathy	Atrial_septal_defect|Malformation_of_the_outflow_tract|Obstructive_lesions	DeNovoCodingVariants	rs8022522	1.973e-11	1.973e-11	NA	NA	2660.29360795468	AVN
chr14	23386999	23388215	7.412031	PR_interval	PRInterval	355	PR_interval-rs8022522	rs8022522	20670	0.205057142021879	MYH6	1	FALSE	FALSE	ACM_program_16|ACM_program_11|ACM_program_1|ACM_program_12|ACM_program_14	54|208|42|9|136	0.335|0.289|0.259|0.163|0.133	NA|PITX2|GATA6,PITX2,TBX5	DilatedCardiomyopathy|HypertrophicCardiomyopathy	Atrial_septal_defect|Malformation_of_the_outflow_tract|Obstructive_lesions	DeNovoCodingVariants	rs8022522	1.973e-11	1.973e-11	NA	NA	6881.2300175563	ACM_left_highTNNI_1
chr14	23386999	23388215	7.412031	PR_interval	PRInterval	355	PR_interval-rs8022522	rs8022522	20670	0.205057142021879	MYH6	1	FALSE	FALSE	ACM_program_16|ACM_program_11|ACM_program_1|ACM_program_12|ACM_program_14	54|208|42|9|136	0.335|0.289|0.259|0.163|0.133	NA|PITX2|GATA6,PITX2,TBX5	DilatedCardiomyopathy|HypertrophicCardiomyopathy	Atrial_septal_defect|Malformation_of_the_outflow_tract|Obstructive_lesions	DeNovoCodingVariants	rs8022522	1.973e-11	1.973e-11	NA	NA	6881.2300175563	ACM_left_highTNNI_1
chr14	23387276	23388172	6.225622	PR_interval	PRInterval	355	PR_interval-rs8022522	rs8022522	20553	0.186979741265024	MYH6	1	FALSE	FALSE	ACM_program_1|ACM_program_11|ACM_program_14	42|208|136	0.242|0.222|0.175	GATA6,PITX2,TBX5|PITX2|NA	DilatedCardiomyopathy|HypertrophicCardiomyopathy	Atrial_septal_defect|Malformation_of_the_outflow_tract|Obstructive_lesions	DeNovoCodingVariants	rs8022522	1.973e-11	1.973e-11	NA	NA	4312.68405659961	ACM_left_hybrid
chr14	23387276	23388172	6.225622	PR_interval	PRInterval	355	PR_interval-rs8022522	rs8022522	20553	0.186979741265024	MYH6	1	FALSE	FALSE	ACM_program_1|ACM_program_11|ACM_program_14	42|208|136	0.242|0.222|0.175	GATA6,PITX2,TBX5|PITX2|NA	DilatedCardiomyopathy|HypertrophicCardiomyopathy	Atrial_septal_defect|Malformation_of_the_outflow_tract|Obstructive_lesions	DeNovoCodingVariants	rs8022522	1.973e-11	1.973e-11	NA	NA	4312.68405659961	ACM_left_hybrid
chr15	73374565	73376362	67.835802	PR_interval	PRInterval	355	PR_interval-rs8040533	rs7172038	6199.5	0.990812448130344	HCN4	1	FALSE	FALSE	NA	NA	NA	NA	NA	NA	NA	rs8040533	2.611e-11	NA	NA	NA	24.1763052985252	VCM_right_trabecular
chr15	73374565	73376362	67.835802	PR_interval	PRInterval	355	PR_interval-rs8040533	rs7172038	6199.5	0.990812448130344	HCN4	1	FALSE	FALSE	NA	NA	NA	NA	NA	NA	NA	rs8040533	2.611e-11	NA	NA	NA	24.1763052985252	VCM_right_trabecular
chr15	73374546	73376370	92.784659	PR_interval	PRInterval	355	PR_interval-rs8040533	rs7172038	6194	0.988540562535211	HCN4	1	FALSE	FALSE	NA	NA	NA	NA	NA	NA	NA	rs8040533	2.611e-11	NA	NA	NA	20.0401021885327	VCM_hybrid_1
chr15	73374546	73376370	92.784659	PR_interval	PRInterval	355	PR_interval-rs8040533	rs7172038	6194	0.988540562535211	HCN4	1	FALSE	FALSE	NA	NA	NA	NA	NA	NA	NA	rs8040533	2.611e-11	NA	NA	NA	20.0401021885327	VCM_hybrid_1
chr15	73374546	73376367	49.163987	PR_interval	PRInterval	355	PR_interval-rs8040533	rs7172038	6192.5	0.97947000120268	HCN4	1	FALSE	FALSE	VCM_program_2	204	0.16	NA	NA	NA	NA	rs8040533	2.611e-11	NA	NA	NA	18.5763623133706	VCM_right_compact
chr15	73374546	73376367	49.163987	PR_interval	PRInterval	355	PR_interval-rs8040533	rs7172038	6192.5	0.97947000120268	HCN4	1	FALSE	FALSE	VCM_program_2	204	0.16	NA	NA	NA	NA	rs8040533	2.611e-11	NA	NA	NA	18.5763623133706	VCM_right_compact
chr15	73374549	73376361	57.544526	PR_interval	PRInterval	355	PR_interval-rs8040533	rs7172038	6191	0.979151222921046	HCN4	1	FALSE	FALSE	NA	NA	NA	NA	NA	NA	NA	rs8040533	2.611e-11	NA	NA	NA	24.5846439219414	VCM_hybrid_2
chr15	73374549	73376361	57.544526	PR_interval	PRInterval	355	PR_interval-rs8040533	rs7172038	6191	0.979151222921046	HCN4	1	FALSE	FALSE	NA	NA	NA	NA	NA	NA	NA	rs8040533	2.611e-11	NA	NA	NA	24.5846439219414	VCM_hybrid_2
chr15	73374549	73376364	45.992934	PR_interval	PRInterval	355	PR_interval-rs8040533	rs7172038	6192.5	0.973417494777375	HCN4	1	FALSE	FALSE	VCM_program_2	204	0.138	NA	NA	NA	NA	rs8040533	2.611e-11	NA	NA	NA	25.4402378640008	VCM_left_compact_1
chr15	73374549	73376364	45.992934	PR_interval	PRInterval	355	PR_interval-rs8040533	rs7172038	6192.5	0.973417494777375	HCN4	1	FALSE	FALSE	VCM_program_2	204	0.138	NA	NA	NA	NA	rs8040533	2.611e-11	NA	NA	NA	25.4402378640008	VCM_left_compact_1
chr15	73374538	73376361	63.452031	PR_interval	PRInterval	355	PR_interval-rs8040533	rs7172038	6185.5	0.97095338436335	HCN4	1	FALSE	FALSE	VCM_program_2	204	0.13	NA	NA	NA	NA	rs8040533	2.611e-11	NA	NA	NA	24.2075134322936	VCM_left_compact_2
chr15	73374538	73376361	63.452031	PR_interval	PRInterval	355	PR_interval-rs8040533	rs7172038	6185.5	0.97095338436335	HCN4	1	FALSE	FALSE	VCM_program_2	204	0.13	NA	NA	NA	NA	rs8040533	2.611e-11	NA	NA	NA	24.2075134322936	VCM_left_compact_2
chr15	73374566	73375066	30.200002	PR_interval	PRInterval	355	PR_interval-rs8040533	rs7172038	5552	0.969585448672404	HCN4	1	FALSE	FALSE	NA	NA	NA	NA	NA	NA	NA	rs8040533	2.611e-11	NA	NA	NA	78.206351384981	ACM_right_highTNNI_1
chr15	73374566	73375066	30.200002	PR_interval	PRInterval	355	PR_interval-rs8040533	rs7172038	5552	0.969585448672404	HCN4	1	FALSE	FALSE	NA	NA	NA	NA	NA	NA	NA	rs8040533	2.611e-11	NA	NA	NA	78.206351384981	ACM_right_highTNNI_1
chr15	73374561	73375061	33.205948	PR_interval	PRInterval	355	PR_interval-rs8040533	rs7172038	5547	0.964145167743818	HCN4	1	FALSE	FALSE	NA	NA	NA	NA	NA	NA	NA	rs8040533	2.611e-11	NA	NA	NA	65.0466333615602	ACM_left_hybrid
chr15	73374561	73375061	33.205948	PR_interval	PRInterval	355	PR_interval-rs8040533	rs7172038	5547	0.964145167743818	HCN4	1	FALSE	FALSE	NA	NA	NA	NA	NA	NA	NA	rs8040533	2.611e-11	NA	NA	NA	65.0466333615602	ACM_left_hybrid
chr15	73374562	73375062	27.997592	PR_interval	PRInterval	355	PR_interval-rs8040533	rs7172038	5548	0.957381778508416	HCN4	1	FALSE	FALSE	NA	NA	NA	NA	NA	NA	NA	rs8040533	2.611e-11	NA	NA	NA	69.7796501957197	ACM_right_lowTNNI_1
chr15	73374562	73375062	27.997592	PR_interval	PRInterval	355	PR_interval-rs8040533	rs7172038	5548	0.957381778508416	HCN4	1	FALSE	FALSE	NA	NA	NA	NA	NA	NA	NA	rs8040533	2.611e-11	NA	NA	NA	69.7796501957197	ACM_right_lowTNNI_1
chr15	73374544	73376360	56.020791	PR_interval	PRInterval	355	PR_interval-rs8040533	rs7172038	6188	0.956231087226034	HCN4	1	FALSE	FALSE	NA	NA	NA	NA	NA	NA	NA	rs8040533	2.611e-11	NA	NA	NA	30.150287463376	Transitional_VCM_to_conduction
chr15	73374570	73375070	30.919665	PR_interval	PRInterval	355	PR_interval-rs8040533	rs7172038	5556	0.954524056921693	HCN4	1	FALSE	FALSE	NA	NA	NA	NA	NA	NA	NA	rs8040533	2.611e-11	NA	NA	NA	62.7335942815236	ACM_left_highTNNI_1
chr15	73374570	73375070	30.919665	PR_interval	PRInterval	355	PR_interval-rs8040533	rs7172038	5556	0.954524056921693	HCN4	1	FALSE	FALSE	NA	NA	NA	NA	NA	NA	NA	rs8040533	2.611e-11	NA	NA	NA	62.7335942815236	ACM_left_highTNNI_1
chr15	73374543	73375043	35.183153	PR_interval	PRInterval	355	PR_interval-rs8040533	rs7172038	5529	0.951299737058617	HCN4	1	FALSE	FALSE	TzConductionCells_program_20|TzConductionCells_program_24|TzConductionCells_program_26	208|262|122	0.83|0.612|0.345	NFIA,NFIB,PKNOX2,TBX20,TBX5|PKNOX2,TBX2,TBX5|TBX5	NA	NA	NA	rs8040533	2.611e-11	NA	NA	NA	168.582471169276	Transitional_SAN
chr15	73374543	73375450	31.420859	PR_interval	PRInterval	355	PR_interval-rs8040533	rs7172038	5732.5	0.950460884716113	HCN4	1	FALSE	FALSE	NA	NA	NA	NA	NA	NA	NA	rs8040533	2.611e-11	NA	NA	NA	44.8222876812518	Transitional_PF_1
chr15	73374555	73376354	70.429371	PR_interval	PRInterval	355	PR_interval-rs8040533	rs7172038	6190.5	0.949849406675327	HCN4	1	FALSE	FALSE	NA	NA	NA	NA	NA	NA	NA	rs8040533	2.611e-11	NA	NA	NA	20.345878080136	VCM_left_trabecular
chr15	73374555	73376354	70.429371	PR_interval	PRInterval	355	PR_interval-rs8040533	rs7172038	6190.5	0.949849406675327	HCN4	1	FALSE	FALSE	NA	NA	NA	NA	NA	NA	NA	rs8040533	2.611e-11	NA	NA	NA	20.345878080136	VCM_left_trabecular
chr15	73374544	73375044	28.670719	PR_interval	PRInterval	355	PR_interval-rs8040533	rs7172038	5530	0.949396263325529	HCN4	1	FALSE	FALSE	NA	NA	NA	NA	NA	NA	NA	rs8040533	2.611e-11	NA	NA	NA	40.0870511615633	AV_valve_CM
chr15	73374544	73375044	28.670719	PR_interval	PRInterval	355	PR_interval-rs8040533	rs7172038	5530	0.949396263325529	HCN4	1	FALSE	FALSE	NA	NA	NA	NA	NA	NA	NA	rs8040533	2.611e-11	NA	NA	NA	40.0870511615633	AV_valve_CM
chr15	73374571	73375071	30.611238	PR_interval	PRInterval	355	PR_interval-rs8040533	rs7172038	5557	0.943625313695972	HCN4	1	FALSE	FALSE	NA	NA	NA	NA	NA	NA	NA	rs8040533	2.611e-11	NA	NA	NA	84.883092831237	ACM_left_highTNNI_2
chr15	73374571	73375071	30.611238	PR_interval	PRInterval	355	PR_interval-rs8040533	rs7172038	5557	0.943625313695972	HCN4	1	FALSE	FALSE	NA	NA	NA	NA	NA	NA	NA	rs8040533	2.611e-11	NA	NA	NA	84.883092831237	ACM_left_highTNNI_2
chr15	73374562	73375062	29.904427	PR_interval	PRInterval	355	PR_interval-rs8040533	rs7172038	5548	0.942932666462446	HCN4	1	FALSE	FALSE	NA	NA	NA	NA	NA	NA	NA	rs8040533	2.611e-11	NA	NA	NA	115.740168010761	Transitional_AVN
chr15	73374561	73375711	31.061027	PR_interval	PRInterval	355	PR_interval-rs8040533	rs7172038	5872	0.941731514816449	HCN4	1	FALSE	FALSE	TzConductionCells_program_23	77	0.235	GATA4,GATA5,TBX5	NA	NA	NA	rs8040533	2.611e-11	NA	NA	NA	44.062045322439	Transitional_His_bundle
chr15	73374613	73375113	29.13336	PR_interval	PRInterval	355	PR_interval-rs8040533	rs7172038	5599	0.94170993455644	HCN4	1	FALSE	FALSE	NA	NA	NA	NA	NA	NA	NA	rs8040533	2.611e-11	NA	NA	NA	70.4244008406775	ACM_right_lowTNNI_3
chr15	73374613	73375113	29.13336	PR_interval	PRInterval	355	PR_interval-rs8040533	rs7172038	5599	0.94170993455644	HCN4	1	FALSE	FALSE	NA	NA	NA	NA	NA	NA	NA	rs8040533	2.611e-11	NA	NA	NA	70.4244008406775	ACM_right_lowTNNI_3
chr15	73374564	73375064	26.676088	PR_interval	PRInterval	355	PR_interval-rs8040533	rs7172038	5550	0.940732306326664	HCN4	1	FALSE	FALSE	NA	NA	NA	NA	NA	NA	NA	rs8040533	2.611e-11	NA	NA	NA	79.8403512935462	ACM_right_highTNNI_2
chr15	73374564	73375064	26.676088	PR_interval	PRInterval	355	PR_interval-rs8040533	rs7172038	5550	0.940732306326664	HCN4	1	FALSE	FALSE	NA	NA	NA	NA	NA	NA	NA	rs8040533	2.611e-11	NA	NA	NA	79.8403512935462	ACM_right_highTNNI_2
chr15	73374537	73375037	23.760436	PR_interval	PRInterval	355	PR_interval-rs8040533	rs7172038	5523	0.938058164323788	HCN4	1	FALSE	FALSE	core_conduction_program_20	34	0.325	NA	NA	NA	NA	rs8040533	2.611e-11	NA	NA	NA	67.4407188239593	PF_1
chr15	73374537	73375037	23.760436	PR_interval	PRInterval	355	PR_interval-rs8040533	rs7172038	5523	0.938058164323788	HCN4	1	FALSE	FALSE	core_conduction_program_20	34	0.325	NA	NA	NA	NA	rs8040533	2.611e-11	NA	NA	NA	67.4407188239593	PF_1
chr15	73374577	73375077	27.684347	PR_interval	PRInterval	355	PR_interval-rs8040533	rs7172038	5563	0.937699402611592	HCN4	1	FALSE	FALSE	NA	NA	NA	NA	NA	NA	NA	rs8040533	2.611e-11	NA	NA	NA	49.7571064219245	ACM_left_lowTNNI
chr15	73374577	73375077	27.684347	PR_interval	PRInterval	355	PR_interval-rs8040533	rs7172038	5563	0.937699402611592	HCN4	1	FALSE	FALSE	NA	NA	NA	NA	NA	NA	NA	rs8040533	2.611e-11	NA	NA	NA	49.7571064219245	ACM_left_lowTNNI
chr15	73374598	73375098	18.898161	PR_interval	PRInterval	355	PR_interval-rs8040533	rs7172038	5584	0.933414512062039	HCN4	1	FALSE	FALSE	core_conduction_program_20	34	0.227	NA	NA	NA	NA	rs8040533	2.611e-11	NA	NA	NA	91.6065933940623	His_bundle
chr15	73374598	73375098	18.898161	PR_interval	PRInterval	355	PR_interval-rs8040533	rs7172038	5584	0.933414512062039	HCN4	1	FALSE	FALSE	core_conduction_program_20	34	0.227	NA	NA	NA	NA	rs8040533	2.611e-11	NA	NA	NA	91.6065933940623	His_bundle
chr15	73374545	73375460	37.801614	PR_interval	PRInterval	355	PR_interval-rs8040533	rs7172038	5738.5	0.925298557471166	HCN4	1	FALSE	FALSE	NA	NA	NA	NA	NA	NA	NA	rs8040533	2.611e-11	NA	NA	NA	68.7323503027186	ACM_right_lowTNNI_2
chr15	73374545	73375460	37.801614	PR_interval	PRInterval	355	PR_interval-rs8040533	rs7172038	5738.5	0.925298557471166	HCN4	1	FALSE	FALSE	NA	NA	NA	NA	NA	NA	NA	rs8040533	2.611e-11	NA	NA	NA	68.7323503027186	ACM_right_lowTNNI_2
chr15	73374570	73375070	30.983921	PR_interval	PRInterval	355	PR_interval-rs8040533	rs7172038	5556	0.919930273774868	HCN4	1	FALSE	FALSE	core_conduction_program_6|core_conduction_program_14	198|95	0.755|0.697	ASCL1,GATA6,ISL1,NFIA,NFIB,PKNOX2,TBX5|ARID2,GATA6,ISL1,NFIB,TBX5	NA	NA	NA	rs8040533	2.611e-11	NA	NA	NA	248.644454428738	SAN
chr15	73374570	73375070	30.983921	PR_interval	PRInterval	355	PR_interval-rs8040533	rs7172038	5556	0.919930273774868	HCN4	1	FALSE	FALSE	core_conduction_program_6|core_conduction_program_14	198|95	0.755|0.697	ASCL1,GATA6,ISL1,NFIA,NFIB,PKNOX2,TBX5|ARID2,GATA6,ISL1,NFIB,TBX5	NA	NA	NA	rs8040533	2.611e-11	NA	NA	NA	248.644454428738	SAN
chr15	73374556	73376379	58.306393	PR_interval	PRInterval	355	PR_interval-rs8040533	rs7172038	6203.5	0.909320727450174	HCN4	1	FALSE	FALSE	VCM_program_2	204	0.225	NA	NA	NA	NA	rs8040533	2.611e-11	NA	NA	NA	30.7658685986176	VCM_hybrid_3
chr15	73374556	73376379	58.306393	PR_interval	PRInterval	355	PR_interval-rs8040533	rs7172038	6203.5	0.909320727450174	HCN4	1	FALSE	FALSE	VCM_program_2	204	0.225	NA	NA	NA	NA	rs8040533	2.611e-11	NA	NA	NA	30.7658685986176	VCM_hybrid_3
chr15	73374531	73376362	41.95232	PR_interval	PRInterval	355	PR_interval-rs8040533	rs7172038	6182.5	0.902361912276644	HCN4	1	FALSE	FALSE	NA	NA	NA	NA	NA	NA	NA	rs8040533	2.611e-11	NA	NA	NA	9.58009939638246	VCM_left_compact_3
chr15	73374531	73376362	41.95232	PR_interval	PRInterval	355	PR_interval-rs8040533	rs7172038	6182.5	0.902361912276644	HCN4	1	FALSE	FALSE	NA	NA	NA	NA	NA	NA	NA	rs8040533	2.611e-11	NA	NA	NA	9.58009939638246	VCM_left_compact_3
chr15	73374535	73375035	22.977742	PR_interval	PRInterval	355	PR_interval-rs8040533	rs7172038	5521	0.90082473430415	HCN4	1	FALSE	FALSE	NA	NA	NA	NA	NA	NA	NA	rs8040533	2.611e-11	NA	NA	NA	62.499127742756	Transitional_PF_2
chr15	73374535	73375035	22.977742	PR_interval	PRInterval	355	PR_interval-rs8040533	rs7172038	5521	0.90082473430415	HCN4	1	FALSE	FALSE	NA	NA	NA	NA	NA	NA	NA	rs8040533	2.611e-11	NA	NA	NA	62.499127742756	Transitional_PF_2
chr15	73374636	73376291	10.408424	PR_interval	PRInterval	355	PR_interval-rs8040533	rs7172038	6199.5	0.890938580167845	HCN4	1	FALSE	FALSE	Epicardial_program_4	68	0.837	GATA4	NA	NA	NA	rs8040533	2.611e-11	NA	NA	NA	8.729793616149	Epicardial_mesothelial_ITLN1
chr15	73374636	73376291	10.408424	PR_interval	PRInterval	355	PR_interval-rs8040533	rs7172038	6199.5	0.890938580167845	HCN4	1	FALSE	FALSE	Epicardial_program_4	68	0.837	GATA4	NA	NA	NA	rs8040533	2.611e-11	NA	NA	NA	8.729793616149	Epicardial_mesothelial_ITLN1
chr15	73374576	73375442	31.292348	PR_interval	PRInterval	355	PR_interval-rs8040533	rs7172038	5745	0.882748483310474	HCN4	1	FALSE	FALSE	core_conduction_program_20	34	0.305	NA	NA	NA	NA	rs8040533	2.611e-11	NA	NA	NA	44.8482694817329	PF_2
chr15	73374576	73375442	31.292348	PR_interval	PRInterval	355	PR_interval-rs8040533	rs7172038	5745	0.882748483310474	HCN4	1	FALSE	FALSE	core_conduction_program_20	34	0.305	NA	NA	NA	NA	rs8040533	2.611e-11	NA	NA	NA	44.8482694817329	PF_2
chr15	73374550	73375762	31.08673	PR_interval	PRInterval	355	PR_interval-rs8040533	rs7172038	5892	0.879121590970193	HCN4	1	FALSE	FALSE	core_conduction_program_14	95	0.124	ARID2,GATA6,ISL1,NFIB,TBX5	NA	NA	NA	rs8040533	2.611e-11	NA	NA	NA	139.379686061195	AVN
chr15	73374550	73375762	31.08673	PR_interval	PRInterval	355	PR_interval-rs8040533	rs7172038	5892	0.879121590970193	HCN4	1	FALSE	FALSE	core_conduction_program_14	95	0.124	ARID2,GATA6,ISL1,NFIB,TBX5	NA	NA	NA	rs8040533	2.611e-11	NA	NA	NA	139.379686061195	AVN
chr15	73374536	73375036	5.621974	PR_interval	PRInterval	NA	PR_interval-rs8040533	rs7172038	5522	0.863169659162448	HCN4	1	FALSE	FALSE	NC_program_25	280	0.438	GATA2,HMX1,HOXC9,ISL1,SHOX2,TLX2	NA	NA	NA	rs8040533	2.611e-11	NA	NA	NA	3.41750612958204	Parasympathetic_neurons
chr15	73374588	73375088	7.146342	PR_interval	PRInterval	355	PR_interval-rs8040533	rs7172038	5574	0.832722132407653	HCN4	1	FALSE	FALSE	NA	NA	NA	NA	NA	NA	NA	rs8040533	2.611e-11	NA	NA	NA	3.28020064331295	Epicardial_mesothelial_PRG4
chr15	73374588	73375088	7.146342	PR_interval	PRInterval	355	PR_interval-rs8040533	rs7172038	5574	0.832722132407653	HCN4	1	FALSE	FALSE	NA	NA	NA	NA	NA	NA	NA	rs8040533	2.611e-11	NA	NA	NA	3.28020064331295	Epicardial_mesothelial_PRG4
chr15	73374615	73375115	3.425828	PR_interval	PRInterval	NA	PR_interval-rs8040533	rs7172038	5601	0.801869864182759	HCN4	1	FALSE	FALSE	NA	NA	NA	NA	NA	NA	NA	rs8040533	2.611e-11	NA	NA	NA	1.09831844699968	Epicardial_derived_mesenchymal
chr15	73374563	73375451	8.892602	PR_interval	PRInterval	NA	PR_interval-rs8040533	rs7172038	5743	0.736263856977493	HCN4	1	FALSE	FALSE	NC_program_25	280	0.545	GATA2,HMX1,HOXC9,ISL1,SHOX2,TLX2	NA	NA	NA	rs8040533	2.611e-11	NA	NA	NA	7.17908924825259	Sympathetic_neurons
chr15	73374546	73376370	92.784659	PR_interval	PRInterval	355	PR_interval-rs8040533	rs7172038	308822	0.545899005428271	CD276	2	FALSE	FALSE	NA	NA	NA	NA	NA	NA	NA	rs8040533	2.611e-11	NA	NA	NA	10.8103905731432	VCM_hybrid_1
chr15	73374546	73376370	92.784659	PR_interval	PRInterval	355	PR_interval-rs8040533	rs7172038	308822	0.545899005428271	CD276	2	FALSE	FALSE	NA	NA	NA	NA	NA	NA	NA	rs8040533	2.611e-11	NA	NA	NA	10.8103905731432	VCM_hybrid_1
chr15	73370119	73370619	3.44998	PR_interval	PRInterval	355	PR_interval-rs8040533	rs11630367	1105	0.533917582986712	HCN4	1	FALSE	FALSE	core_conduction_program_20	34	0.227	NA	NA	NA	NA	rs8040533	2.611e-11	NA	NA	NA	91.6065933940623	His_bundle
chr15	73374565	73376362	67.835802	PR_interval	PRInterval	355	PR_interval-rs8040533	rs7172038	308816.5	0.396253650832557	CD276	2	FALSE	FALSE	NA	NA	NA	NA	NA	NA	NA	rs8040533	2.611e-11	NA	NA	NA	15.2742232008286	VCM_right_trabecular
chr15	73374565	73376362	67.835802	PR_interval	PRInterval	355	PR_interval-rs8040533	rs7172038	308816.5	0.396253650832557	CD276	2	FALSE	FALSE	NA	NA	NA	NA	NA	NA	NA	rs8040533	2.611e-11	NA	NA	NA	15.2742232008286	VCM_right_trabecular
chr15	73374549	73376364	45.992934	PR_interval	PRInterval	355	PR_interval-rs8040533	rs7172038	308823.5	0.314391749369491	CD276	2	FALSE	FALSE	NA	NA	NA	NA	NA	NA	NA	rs8040533	2.611e-11	NA	NA	NA	8.21540764979801	VCM_left_compact_1
chr15	73374549	73376364	45.992934	PR_interval	PRInterval	355	PR_interval-rs8040533	rs7172038	308823.5	0.314391749369491	CD276	2	FALSE	FALSE	NA	NA	NA	NA	NA	NA	NA	rs8040533	2.611e-11	NA	NA	NA	8.21540764979801	VCM_left_compact_1
chr15	73374544	73376360	56.020791	PR_interval	PRInterval	355	PR_interval-rs8040533	rs7172038	308828	0.298419670893141	CD276	2	FALSE	FALSE	NA	NA	NA	NA	NA	NA	NA	rs8040533	2.611e-11	NA	NA	NA	12.2500963384339	Transitional_VCM_to_conduction
chr15	73374546	73376367	49.163987	PR_interval	PRInterval	355	PR_interval-rs8040533	rs7172038	308823.5	0.298118092718671	CD276	2	FALSE	FALSE	NA	NA	NA	NA	NA	NA	NA	rs8040533	2.611e-11	NA	NA	NA	9.53450175039582	VCM_right_compact
chr15	73374546	73376367	49.163987	PR_interval	PRInterval	355	PR_interval-rs8040533	rs7172038	308823.5	0.298118092718671	CD276	2	FALSE	FALSE	NA	NA	NA	NA	NA	NA	NA	rs8040533	2.611e-11	NA	NA	NA	9.53450175039582	VCM_right_compact
chr15	73374538	73376361	63.452031	PR_interval	PRInterval	355	PR_interval-rs8040533	rs7172038	308830.5	0.277807800409151	CD276	2	FALSE	FALSE	NA	NA	NA	NA	NA	NA	NA	rs8040533	2.611e-11	NA	NA	NA	14.6349605921471	VCM_left_compact_2
chr15	73374538	73376361	63.452031	PR_interval	PRInterval	355	PR_interval-rs8040533	rs7172038	308830.5	0.277807800409151	CD276	2	FALSE	FALSE	NA	NA	NA	NA	NA	NA	NA	rs8040533	2.611e-11	NA	NA	NA	14.6349605921471	VCM_left_compact_2
chr15	73360690	73361190	1.493142	PR_interval	PRInterval	355	PR_interval-rs8040533	rs60512978	8324	0.265762786228648	HCN4	1	FALSE	FALSE	NA	NA	NA	NA	NA	NA	NA	rs8040533	2.611e-11	NA	NA	NA	62.499127742756	Transitional_PF_2
chr15	73374571	73375071	30.611238	PR_interval	PRInterval	355	PR_interval-rs8040533	rs7172038	309459	0.252353111491245	CD276	2	FALSE	FALSE	NA	NA	NA	NA	NA	NA	NA	rs8040533	2.611e-11	NA	NA	NA	9.08117345700041	ACM_left_highTNNI_2
chr15	73374571	73375071	30.611238	PR_interval	PRInterval	355	PR_interval-rs8040533	rs7172038	309459	0.252353111491245	CD276	2	FALSE	FALSE	NA	NA	NA	NA	NA	NA	NA	rs8040533	2.611e-11	NA	NA	NA	9.08117345700041	ACM_left_highTNNI_2
chr15	73374543	73375043	35.183153	PR_interval	PRInterval	355	PR_interval-rs8040533	rs7172038	309487	0.248378259533846	CD276	2	FALSE	FALSE	NA	NA	NA	NA	NA	NA	NA	rs8040533	2.611e-11	NA	NA	NA	20.6691152391449	Transitional_SAN
chr15	73374545	73375460	37.801614	PR_interval	PRInterval	355	PR_interval-rs8040533	rs7172038	309277.5	0.246123191985723	CD276	2	FALSE	FALSE	NA	NA	NA	NA	NA	NA	NA	rs8040533	2.611e-11	NA	NA	NA	6.77166012834666	ACM_right_lowTNNI_2
chr15	73374545	73375460	37.801614	PR_interval	PRInterval	355	PR_interval-rs8040533	rs7172038	309277.5	0.246123191985723	CD276	2	FALSE	FALSE	NA	NA	NA	NA	NA	NA	NA	rs8040533	2.611e-11	NA	NA	NA	6.77166012834666	ACM_right_lowTNNI_2
chr15	73360967	73361467	1.968153	PR_interval	PRInterval	355	PR_interval-rs8040533	rs60512978	8047	0.24322149902793	HCN4	1	FALSE	FALSE	core_conduction_program_6|core_conduction_program_14	198|95	0.755|0.697	ASCL1,GATA6,ISL1,NFIA,NFIB,PKNOX2,TBX5|ARID2,GATA6,ISL1,NFIB,TBX5	NA	NA	NA	rs8040533	2.611e-11	NA	NA	NA	248.644454428738	SAN
chr15	73360990	73361490	0.878427	PR_interval	PRInterval	355	PR_interval-rs8040533	rs60512978	8024	0.223780719021056	HCN4	1	FALSE	FALSE	VCM_program_2	204	0.16	NA	NA	NA	NA	rs8040533	2.611e-11	NA	NA	NA	18.5763623133706	VCM_right_compact
chr15	73374561	73375711	31.061027	PR_interval	PRInterval	355	PR_interval-rs8040533	rs7172038	309144	0.218239427457798	CD276	2	FALSE	FALSE	NA	NA	NA	NA	NA	NA	NA	rs8040533	2.611e-11	NA	NA	NA	12.0567785708167	Transitional_His_bundle
chr15	73374562	73375062	29.904427	PR_interval	PRInterval	355	PR_interval-rs8040533	rs7172038	309468	0.217706820439532	CD276	2	FALSE	FALSE	NA	NA	NA	NA	NA	NA	NA	rs8040533	2.611e-11	NA	NA	NA	11.8240405663559	Transitional_AVN
chr15	73374564	73375064	26.676088	PR_interval	PRInterval	355	PR_interval-rs8040533	rs7172038	309466	0.217652585360674	CD276	2	FALSE	FALSE	NA	NA	NA	NA	NA	NA	NA	rs8040533	2.611e-11	NA	NA	NA	11.148652685323	ACM_right_highTNNI_2
chr15	73374564	73375064	26.676088	PR_interval	PRInterval	355	PR_interval-rs8040533	rs7172038	309466	0.217652585360674	CD276	2	FALSE	FALSE	NA	NA	NA	NA	NA	NA	NA	rs8040533	2.611e-11	NA	NA	NA	11.148652685323	ACM_right_highTNNI_2
chr15	73374549	73376361	57.544526	PR_interval	PRInterval	355	PR_interval-rs8040533	rs7172038	322972	0.213921710178581	NEO1	2	FALSE	FALSE	NA	NA	NA	NA	NA	NA	NA	rs8040533	2.611e-11	NA	NA	NA	67.6995929493848	VCM_hybrid_2
chr15	73374549	73376361	57.544526	PR_interval	PRInterval	355	PR_interval-rs8040533	rs7172038	322972	0.213921710178581	NEO1	2	FALSE	FALSE	NA	NA	NA	NA	NA	NA	NA	rs8040533	2.611e-11	NA	NA	NA	67.6995929493848	VCM_hybrid_2
chr15	73374566	73375066	30.200002	PR_interval	PRInterval	355	PR_interval-rs8040533	rs7172038	309464	0.201595318307778	CD276	2	FALSE	FALSE	NA	NA	NA	NA	NA	NA	NA	rs8040533	2.611e-11	NA	NA	NA	11.9045608873544	ACM_right_highTNNI_1
chr15	73374566	73375066	30.200002	PR_interval	PRInterval	355	PR_interval-rs8040533	rs7172038	309464	0.201595318307778	CD276	2	FALSE	FALSE	NA	NA	NA	NA	NA	NA	NA	rs8040533	2.611e-11	NA	NA	NA	11.9045608873544	ACM_right_highTNNI_1
chr15	73374570	73375070	30.919665	PR_interval	PRInterval	355	PR_interval-rs8040533	rs7172038	309460	0.201492706156683	CD276	2	FALSE	FALSE	NA	NA	NA	NA	NA	NA	NA	rs8040533	2.611e-11	NA	NA	NA	9.69251435335534	ACM_left_highTNNI_1
chr15	73374570	73375070	30.919665	PR_interval	PRInterval	355	PR_interval-rs8040533	rs7172038	309460	0.201492706156683	CD276	2	FALSE	FALSE	NA	NA	NA	NA	NA	NA	NA	rs8040533	2.611e-11	NA	NA	NA	9.69251435335534	ACM_left_highTNNI_1
chr15	73374570	73375070	30.983921	PR_interval	PRInterval	355	PR_interval-rs8040533	rs7172038	309460	0.198111902433469	CD276	2	FALSE	FALSE	NA	NA	NA	NA	NA	NA	NA	rs8040533	2.611e-11	NA	NA	NA	8.33258895538665	SAN
chr15	73374570	73375070	30.983921	PR_interval	PRInterval	355	PR_interval-rs8040533	rs7172038	309460	0.198111902433469	CD276	2	FALSE	FALSE	NA	NA	NA	NA	NA	NA	NA	rs8040533	2.611e-11	NA	NA	NA	8.33258895538665	SAN
chr15	73374550	73375762	31.08673	PR_interval	PRInterval	355	PR_interval-rs8040533	rs7172038	309124	0.194614825782942	CD276	2	FALSE	FALSE	NA	NA	NA	NA	NA	NA	NA	rs8040533	2.611e-11	NA	NA	NA	10.569626192974	AVN
chr15	73374550	73375762	31.08673	PR_interval	PRInterval	355	PR_interval-rs8040533	rs7172038	309124	0.194614825782942	CD276	2	FALSE	FALSE	NA	NA	NA	NA	NA	NA	NA	rs8040533	2.611e-11	NA	NA	NA	10.569626192974	AVN
chr15	73374555	73376354	70.429371	PR_interval	PRInterval	355	PR_interval-rs8040533	rs7172038	308825.5	0.18592708943942	CD276	2	FALSE	FALSE	NA	NA	NA	NA	NA	NA	NA	rs8040533	2.611e-11	NA	NA	NA	11.7562758556428	VCM_left_trabecular
chr15	73374555	73376354	70.429371	PR_interval	PRInterval	355	PR_interval-rs8040533	rs7172038	308825.5	0.18592708943942	CD276	2	FALSE	FALSE	NA	NA	NA	NA	NA	NA	NA	rs8040533	2.611e-11	NA	NA	NA	11.7562758556428	VCM_left_trabecular
chr15	73374562	73375062	27.997592	PR_interval	PRInterval	355	PR_interval-rs8040533	rs7172038	309468	0.182847286585215	CD276	2	FALSE	FALSE	NA	NA	NA	NA	NA	NA	NA	rs8040533	2.611e-11	NA	NA	NA	8.4639685971376	ACM_right_lowTNNI_1
chr15	73374562	73375062	27.997592	PR_interval	PRInterval	355	PR_interval-rs8040533	rs7172038	309468	0.182847286585215	CD276	2	FALSE	FALSE	NA	NA	NA	NA	NA	NA	NA	rs8040533	2.611e-11	NA	NA	NA	8.4639685971376	ACM_right_lowTNNI_1
chr15	73374556	73376379	58.306393	PR_interval	PRInterval	355	PR_interval-rs8040533	rs7172038	308812.5	0.180834562071198	CD276	2	FALSE	FALSE	NA	NA	NA	NA	NA	NA	NA	rs8040533	2.611e-11	NA	NA	NA	13.2774263791919	VCM_hybrid_3
chr15	73374556	73376379	58.306393	PR_interval	PRInterval	355	PR_interval-rs8040533	rs7172038	308812.5	0.180834562071198	CD276	2	FALSE	FALSE	NA	NA	NA	NA	NA	NA	NA	rs8040533	2.611e-11	NA	NA	NA	13.2774263791919	VCM_hybrid_3
chr15	73374561	73375061	33.205948	PR_interval	PRInterval	355	PR_interval-rs8040533	rs7172038	309469	0.179895182523692	CD276	2	FALSE	FALSE	NA	NA	NA	NA	NA	NA	NA	rs8040533	2.611e-11	NA	NA	NA	7.79636953056998	ACM_left_hybrid
chr15	73374561	73375061	33.205948	PR_interval	PRInterval	355	PR_interval-rs8040533	rs7172038	309469	0.179895182523692	CD276	2	FALSE	FALSE	NA	NA	NA	NA	NA	NA	NA	rs8040533	2.611e-11	NA	NA	NA	7.79636953056998	ACM_left_hybrid
chr15	73374544	73375044	28.670719	PR_interval	PRInterval	355	PR_interval-rs8040533	rs7172038	309486	0.176384847793952	CD276	2	FALSE	FALSE	NA	NA	NA	NA	NA	NA	NA	rs8040533	2.611e-11	NA	NA	NA	13.9813148465398	AV_valve_CM
chr15	73374544	73375044	28.670719	PR_interval	PRInterval	355	PR_interval-rs8040533	rs7172038	309486	0.176384847793952	CD276	2	FALSE	FALSE	NA	NA	NA	NA	NA	NA	NA	rs8040533	2.611e-11	NA	NA	NA	13.9813148465398	AV_valve_CM
chr16	82715104	82716640	6.426912	PR_interval	PRInterval	355	PR_interval-rs8046873	rs6565060	89079	0.420472310982865	CDH13	1	FALSE	FALSE	NA	NA	NA	NA	NA	NA	NA	rs8046873	5.52e-14	NA	NA	NA	54.2746953681606	ACM_left_lowTNNI
chr17	29744099	29745230	18.53313	PR_interval	PRInterval	NA	PR_interval-rs8071576	rs2244585	123241.5	0.626214182335277	CORO6	1	FALSE	FALSE	NA	NA	NA	NA	NA	NA	NA	rs8071576	2.476e-09	NA	NA	NA	2.22478220494605	Pre_arterial_endothelial_cells_1
chr17	29744099	29745230	18.53313	PR_interval	PRInterval	NA	PR_interval-rs8071576	rs2244585	123241.5	0.626214182335277	CORO6	1	FALSE	FALSE	NA	NA	NA	NA	NA	NA	NA	rs8071576	2.476e-09	NA	NA	NA	2.22478220494605	Pre_arterial_endothelial_cells_1
chr17	29744099	29745230	18.53313	PR_interval	PRInterval	NA	PR_interval-rs8071576	rs2244585	123241.5	0.626214182335277	CORO6	1	FALSE	FALSE	NA	NA	NA	NA	NA	NA	NA	rs8071576	2.476e-09	NA	NA	NA	2.22478220494605	Pre_arterial_endothelial_cells_1
chr17	29760788	29761758	17.675781	PR_interval	PRInterval	NA	PR_interval-rs8071576	rs2729450	139850	0.61391056166123	CORO6	1	FALSE	FALSE	NA	NA	NA	NA	NA	NA	NA	rs8071576	2.476e-09	NA	NA	NA	3.44052722932073	Capillary_endothelial_cells_2
chr17	29744581	29745194	18.098312	PR_interval	PRInterval	NA	PR_interval-rs8071576	rs2244585	123464.5	0.574699621555275	CORO6	1	FALSE	FALSE	NA	NA	NA	NA	NA	NA	NA	rs8071576	2.476e-09	NA	NA	NA	3.44052722932073	Capillary_endothelial_cells_2
chr17	29744581	29745194	18.098312	PR_interval	PRInterval	NA	PR_interval-rs8071576	rs2244585	123464.5	0.574699621555275	CORO6	1	FALSE	FALSE	NA	NA	NA	NA	NA	NA	NA	rs8071576	2.476e-09	NA	NA	NA	3.44052722932073	Capillary_endothelial_cells_2
chr17	29744581	29745194	18.098312	PR_interval	PRInterval	NA	PR_interval-rs8071576	rs2244585	123464.5	0.574699621555275	CORO6	1	FALSE	FALSE	NA	NA	NA	NA	NA	NA	NA	rs8071576	2.476e-09	NA	NA	NA	3.44052722932073	Capillary_endothelial_cells_2
chr17	29761258	29761758	12.451793	PR_interval	PRInterval	NA	PR_interval-rs8071576	rs2729450	140085	0.56599463484676	CORO6	1	FALSE	FALSE	NA	NA	NA	NA	NA	NA	NA	rs8071576	2.476e-09	NA	NA	NA	2.22478220494605	Pre_arterial_endothelial_cells_1
chr17	29744063	29745232	18.220059	PR_interval	PRInterval	NA	PR_interval-rs8071576	rs2244585	123224.5	0.558603458009277	CORO6	1	FALSE	FALSE	NA	NA	NA	NA	NA	NA	NA	rs8071576	2.476e-09	NA	NA	NA	1.37109248923761	Capillary_endothelial_cells_1
chr17	29744063	29745232	18.220059	PR_interval	PRInterval	NA	PR_interval-rs8071576	rs2244585	123224.5	0.558603458009277	CORO6	1	FALSE	FALSE	NA	NA	NA	NA	NA	NA	NA	rs8071576	2.476e-09	NA	NA	NA	1.37109248923761	Capillary_endothelial_cells_1
chr17	29744063	29745232	18.220059	PR_interval	PRInterval	NA	PR_interval-rs8071576	rs2244585	123224.5	0.558603458009277	CORO6	1	FALSE	FALSE	NA	NA	NA	NA	NA	NA	NA	rs8071576	2.476e-09	NA	NA	NA	1.37109248923761	Capillary_endothelial_cells_1
chr17	29744537	29745174	17.383947	PR_interval	PRInterval	NA	PR_interval-rs8071576	rs2244585	123432.5	0.546280742013056	CORO6	1	FALSE	FALSE	NA	NA	NA	NA	NA	NA	NA	rs8071576	2.476e-09	NA	NA	NA	1.0453184758734	Pre_arterial_endothelial_cells_2
chr17	29744537	29745174	17.383947	PR_interval	PRInterval	NA	PR_interval-rs8071576	rs2244585	123432.5	0.546280742013056	CORO6	1	FALSE	FALSE	NA	NA	NA	NA	NA	NA	NA	rs8071576	2.476e-09	NA	NA	NA	1.0453184758734	Pre_arterial_endothelial_cells_2
chr17	29744537	29745174	17.383947	PR_interval	PRInterval	NA	PR_interval-rs8071576	rs2244585	123432.5	0.546280742013056	CORO6	1	FALSE	FALSE	NA	NA	NA	NA	NA	NA	NA	rs8071576	2.476e-09	NA	NA	NA	1.0453184758734	Pre_arterial_endothelial_cells_2
chr17	29760837	29761750	13.996533	PR_interval	PRInterval	NA	PR_interval-rs8071576	rs2729450	139870.5	0.54537507607357	CORO6	1	FALSE	FALSE	NA	NA	NA	NA	NA	NA	NA	rs8071576	2.476e-09	NA	NA	NA	1.31715602305813	Mature_arterial_endothelial_cells
chr17	29744508	29745271	15.203254	PR_interval	PRInterval	NA	PR_interval-rs8071576	rs2244585	123466.5	0.531535301105023	CORO6	1	FALSE	FALSE	NA	NA	NA	NA	NA	NA	NA	rs8071576	2.476e-09	NA	NA	NA	1.39819587291029	Lymphatic_endothelial_cells
chr17	29761247	29761747	15.675917	PR_interval	PRInterval	NA	PR_interval-rs8071576	rs2729450	168731	0.529160652100132	SSH2	1	FALSE	FALSE	NA	NA	NA	NA	NA	NA	NA	rs8071576	2.476e-09	NA	NA	NA	345.657365424218	Macrophages_3
chr17	29761250	29761750	10.242245	PR_interval	PRInterval	355	PR_interval-rs8071576	rs2729450	168728	0.479399021828302	SSH2	1	FALSE	FALSE	NA	NA	NA	NA	NA	NA	NA	rs8071576	2.476e-09	NA	NA	NA	250.038516034036	VIC_5
chr17	29760845	29761740	12.552421	PR_interval	PRInterval	355	PR_interval-rs8071576	rs2729450	168935.5	0.477590972965529	SSH2	1	FALSE	FALSE	NA	NA	NA	NA	NA	NA	NA	rs8071576	2.476e-09	NA	NA	NA	239.185457879538	Mature_ventricular_fibroblasts
chr17	29761241	29761741	11.984011	PR_interval	PRInterval	355	PR_interval-rs8071576	rs2729450	168737	0.47563936989695	SSH2	1	FALSE	FALSE	NA	NA	NA	NA	NA	NA	NA	rs8071576	2.476e-09	NA	NA	NA	194.751402877218	Atrial_septal_endocardial_cells
chr17	29760801	29761737	16.948883	PR_interval	PRInterval	NA	PR_interval-rs8071576	rs2729450	139846	0.472622341782266	CORO6	1	FALSE	FALSE	NA	NA	NA	NA	NA	NA	NA	rs8071576	2.476e-09	NA	NA	NA	1.0453184758734	Pre_arterial_endothelial_cells_2
chr17	29760082	29761748	17.919273	PR_interval	PRInterval	355	PR_interval-rs8071576	rs2729450	139492	0.467799975162418	CORO6	1	FALSE	FALSE	NA	NA	NA	NA	NA	NA	NA	rs8071576	2.476e-09	NA	NA	NA	49.0124728047067	VCM_left_compact_3
chr17	29744078	29745266	12.67118	PR_interval	PRInterval	NA	PR_interval-rs8071576	rs2244585	123249	0.466893125666281	CORO6	1	FALSE	FALSE	NA	NA	NA	NA	NA	NA	NA	rs8071576	2.476e-09	NA	NA	NA	1.31715602305813	Mature_arterial_endothelial_cells
chr17	29744078	29745266	12.67118	PR_interval	PRInterval	NA	PR_interval-rs8071576	rs2244585	123249	0.466893125666281	CORO6	1	FALSE	FALSE	NA	NA	NA	NA	NA	NA	NA	rs8071576	2.476e-09	NA	NA	NA	1.31715602305813	Mature_arterial_endothelial_cells
chr17	29744078	29745266	12.67118	PR_interval	PRInterval	NA	PR_interval-rs8071576	rs2244585	123249	0.466893125666281	CORO6	1	FALSE	FALSE	NA	NA	NA	NA	NA	NA	NA	rs8071576	2.476e-09	NA	NA	NA	1.31715602305813	Mature_arterial_endothelial_cells
chr17	29760837	29761750	13.996533	PR_interval	PRInterval	NA	PR_interval-rs8071576	rs2729450	168934.5	0.464500454379695	SSH2	2	FALSE	FALSE	Endocardial_endothelial_program_22	252	0.591	SOX13,SOX17,SOX5,SOX6	NA	NA	NA	rs8071576	2.476e-09	NA	NA	NA	424.519386231636	Mature_arterial_endothelial_cells
chr17	29760817	29761749	16.436832	PR_interval	PRInterval	NA	PR_interval-rs8071576	rs2729450	168945	0.441609004814706	SSH2	1	FALSE	FALSE	NA	NA	NA	NA	NA	NA	NA	rs8071576	2.476e-09	NA	NA	NA	316.142896366522	IF_valvular_endocardial_cells
chr17	29760389	29761750	17.747396	PR_interval	PRInterval	NA	PR_interval-rs8071576	rs2729450	139646.5	0.436796861374515	CORO6	1	FALSE	FALSE	NA	NA	NA	NA	NA	NA	NA	rs8071576	2.476e-09	NA	NA	NA	1.37109248923761	Capillary_endothelial_cells_1
chr17	29761230	29761730	15.2319	PR_interval	PRInterval	355	PR_interval-rs8071576	rs2729450	140057	0.43450573036116	CORO6	1	FALSE	FALSE	NA	NA	NA	NA	NA	NA	NA	rs8071576	2.476e-09	NA	NA	NA	31.9292690668101	His_bundle
chr17	29744099	29745230	18.53313	PR_interval	PRInterval	NA	PR_interval-rs8071576	rs2244585	185563.5	0.43437013827361	SSH2	2	FALSE	FALSE	Endocardial_endothelial_program_8	66	0.102	BACH1,CREB5,CREM,ETS1,NFKB1,NR5A2	NA	NA	NA	rs8071576	2.476e-09	NA	NA	NA	695.24443904564	Pre_arterial_endothelial_cells_1
chr17	29744099	29745230	18.53313	PR_interval	PRInterval	NA	PR_interval-rs8071576	rs2244585	185563.5	0.43437013827361	SSH2	2	FALSE	FALSE	Endocardial_endothelial_program_8	66	0.102	BACH1,CREB5,CREM,ETS1,NFKB1,NR5A2	NA	NA	NA	rs8071576	2.476e-09	NA	NA	NA	695.24443904564	Pre_arterial_endothelial_cells_1
chr17	29744099	29745230	18.53313	PR_interval	PRInterval	NA	PR_interval-rs8071576	rs2244585	185563.5	0.43437013827361	SSH2	2	FALSE	FALSE	Endocardial_endothelial_program_8	66	0.102	BACH1,CREB5,CREM,ETS1,NFKB1,NR5A2	NA	NA	NA	rs8071576	2.476e-09	NA	NA	NA	695.24443904564	Pre_arterial_endothelial_cells_1
chr17	29761258	29761758	12.451793	PR_interval	PRInterval	NA	PR_interval-rs8071576	rs2729450	168720	0.41562527910269	SSH2	2	FALSE	FALSE	Endocardial_endothelial_program_8	66	0.102	BACH1,CREB5,CREM,ETS1,NFKB1,NR5A2	NA	NA	NA	rs8071576	2.476e-09	NA	NA	NA	695.24443904564	Pre_arterial_endothelial_cells_1
chr17	29760303	29761744	18.829546	PR_interval	PRInterval	355	PR_interval-rs8071576	rs2729450	139600.5	0.415192395679886	CORO6	1	FALSE	FALSE	NA	NA	NA	NA	NA	NA	NA	rs8071576	2.476e-09	NA	NA	NA	36.8168615197268	Transitional_SAN
chr17	29744581	29745194	18.098312	PR_interval	PRInterval	NA	PR_interval-rs8071576	rs2244585	185340.5	0.415161518158221	SSH2	2	FALSE	FALSE	Endocardial_endothelial_program_8|Endocardial_endothelial_program_5	66|155	0.461|0.456	BACH1,CREB5,CREM,ETS1,NFKB1,NR5A2|ETS1,ETS2,MEF2A,MEF2C,MEOX2,NR3C1,NR5A2,SOX11,TCF12,ZFHX3	NA	NA	NA	rs8071576	2.476e-09	NA	NA	NA	725.80483997266	Capillary_endothelial_cells_2
chr17	29744581	29745194	18.098312	PR_interval	PRInterval	NA	PR_interval-rs8071576	rs2244585	185340.5	0.415161518158221	SSH2	2	FALSE	FALSE	Endocardial_endothelial_program_8|Endocardial_endothelial_program_5	66|155	0.461|0.456	BACH1,CREB5,CREM,ETS1,NFKB1,NR5A2|ETS1,ETS2,MEF2A,MEF2C,MEOX2,NR3C1,NR5A2,SOX11,TCF12,ZFHX3	NA	NA	NA	rs8071576	2.476e-09	NA	NA	NA	725.80483997266	Capillary_endothelial_cells_2
chr17	29744581	29745194	18.098312	PR_interval	PRInterval	NA	PR_interval-rs8071576	rs2244585	185340.5	0.415161518158221	SSH2	2	FALSE	FALSE	Endocardial_endothelial_program_8|Endocardial_endothelial_program_5	66|155	0.461|0.456	BACH1,CREB5,CREM,ETS1,NFKB1,NR5A2|ETS1,ETS2,MEF2A,MEF2C,MEOX2,NR3C1,NR5A2,SOX11,TCF12,ZFHX3	NA	NA	NA	rs8071576	2.476e-09	NA	NA	NA	725.80483997266	Capillary_endothelial_cells_2
chr17	29761245	29761745	11.629547	PR_interval	PRInterval	355	PR_interval-rs8071576	rs2729450	140072	0.415119079232819	CORO6	1	FALSE	FALSE	NA	NA	NA	NA	NA	NA	NA	rs8071576	2.476e-09	NA	NA	NA	43.3920904061134	PF_1
chr17	29760359	29761746	15.41452	PR_interval	PRInterval	NA	PR_interval-rs8071576	rs2729450	169175.5	0.413603586260705	SSH2	1	FALSE	FALSE	NA	NA	NA	NA	NA	NA	NA	rs8071576	2.476e-09	NA	NA	NA	305.02155819191	Endocardial_cells_3
chr17	29744063	29745232	18.220059	PR_interval	PRInterval	NA	PR_interval-rs8071576	rs2244585	185580.5	0.396564489994998	SSH2	2	FALSE	FALSE	Endocardial_endothelial_program_8|Endocardial_endothelial_program_5	66|155	0.193|0.152	BACH1,CREB5,CREM,ETS1,NFKB1,NR5A2|ETS1,ETS2,MEF2A,MEF2C,MEOX2,NR3C1,NR5A2,SOX11,TCF12,ZFHX3	NA	NA	NA	rs8071576	2.476e-09	NA	NA	NA	539.799113012847	Capillary_endothelial_cells_1
chr17	29744063	29745232	18.220059	PR_interval	PRInterval	NA	PR_interval-rs8071576	rs2244585	185580.5	0.396564489994998	SSH2	2	FALSE	FALSE	Endocardial_endothelial_program_8|Endocardial_endothelial_program_5	66|155	0.193|0.152	BACH1,CREB5,CREM,ETS1,NFKB1,NR5A2|ETS1,ETS2,MEF2A,MEF2C,MEOX2,NR3C1,NR5A2,SOX11,TCF12,ZFHX3	NA	NA	NA	rs8071576	2.476e-09	NA	NA	NA	539.799113012847	Capillary_endothelial_cells_1
chr17	29744063	29745232	18.220059	PR_interval	PRInterval	NA	PR_interval-rs8071576	rs2244585	185580.5	0.396564489994998	SSH2	2	FALSE	FALSE	Endocardial_endothelial_program_8|Endocardial_endothelial_program_5	66|155	0.193|0.152	BACH1,CREB5,CREM,ETS1,NFKB1,NR5A2|ETS1,ETS2,MEF2A,MEF2C,MEOX2,NR3C1,NR5A2,SOX11,TCF12,ZFHX3	NA	NA	NA	rs8071576	2.476e-09	NA	NA	NA	539.799113012847	Capillary_endothelial_cells_1
chr17	29744537	29745174	17.383947	PR_interval	PRInterval	NA	PR_interval-rs8071576	rs2244585	185372.5	0.392629059201709	SSH2	2	FALSE	FALSE	Endocardial_endothelial_program_22	252	0.29	SOX13,SOX17,SOX5,SOX6	NA	NA	NA	rs8071576	2.476e-09	NA	NA	NA	483.198465472477	Pre_arterial_endothelial_cells_2
chr17	29744537	29745174	17.383947	PR_interval	PRInterval	NA	PR_interval-rs8071576	rs2244585	185372.5	0.392629059201709	SSH2	2	FALSE	FALSE	Endocardial_endothelial_program_22	252	0.29	SOX13,SOX17,SOX5,SOX6	NA	NA	NA	rs8071576	2.476e-09	NA	NA	NA	483.198465472477	Pre_arterial_endothelial_cells_2
chr17	29744537	29745174	17.383947	PR_interval	PRInterval	NA	PR_interval-rs8071576	rs2244585	185372.5	0.392629059201709	SSH2	2	FALSE	FALSE	Endocardial_endothelial_program_22	252	0.29	SOX13,SOX17,SOX5,SOX6	NA	NA	NA	rs8071576	2.476e-09	NA	NA	NA	483.198465472477	Pre_arterial_endothelial_cells_2
chr17	29744508	29745271	15.203254	PR_interval	PRInterval	NA	PR_interval-rs8071576	rs2244585	185338.5	0.390288502222256	SSH2	2	FALSE	FALSE	Lymphatic_EC_program_3	169	0.907	NA	NA	NA	NA	rs8071576	2.476e-09	NA	NA	NA	821.964398787135	Lymphatic_endothelial_cells
chr17	29744546	29745232	16.895171	PR_interval	PRInterval	NA	PR_interval-rs8071576	rs2244585	185339	0.387191997024666	SSH2	1	FALSE	FALSE	Endocardial_endothelial_program_32	273	0.421	HOXB3,HOXD3,MEOX2	NA	NA	NA	rs8071576	2.476e-09	NA	NA	NA	584.384413632853	Venous_endothelial_cells
chr17	29744546	29745232	16.895171	PR_interval	PRInterval	NA	PR_interval-rs8071576	rs2244585	185339	0.387191997024666	SSH2	1	FALSE	FALSE	Endocardial_endothelial_program_32	273	0.421	HOXB3,HOXD3,MEOX2	NA	NA	NA	rs8071576	2.476e-09	NA	NA	NA	584.384413632853	Venous_endothelial_cells
chr17	29744546	29745232	16.895171	PR_interval	PRInterval	NA	PR_interval-rs8071576	rs2244585	185339	0.387191997024666	SSH2	1	FALSE	FALSE	Endocardial_endothelial_program_32	273	0.421	HOXB3,HOXD3,MEOX2	NA	NA	NA	rs8071576	2.476e-09	NA	NA	NA	584.384413632853	Venous_endothelial_cells
chr17	29760814	29761754	17.525388	PR_interval	PRInterval	NA	PR_interval-rs8071576	rs2729450	168944	0.385840698761881	SSH2	1	FALSE	FALSE	NA	NA	NA	NA	NA	NA	NA	rs8071576	2.476e-09	NA	NA	NA	353.605379516507	Endocardial_cells_4
chr17	29760389	29761750	17.747396	PR_interval	PRInterval	NA	PR_interval-rs8071576	rs2729450	169158.5	0.3857431574314	SSH2	2	FALSE	FALSE	Endocardial_endothelial_program_8|Endocardial_endothelial_program_5	66|155	0.193|0.152	BACH1,CREB5,CREM,ETS1,NFKB1,NR5A2|ETS1,ETS2,MEF2A,MEF2C,MEOX2,NR3C1,NR5A2,SOX11,TCF12,ZFHX3	NA	NA	NA	rs8071576	2.476e-09	NA	NA	NA	539.799113012847	Capillary_endothelial_cells_1
chr17	29761230	29761730	15.2319	PR_interval	PRInterval	355	PR_interval-rs8071576	rs2729450	168748	0.383635326552054	SSH2	2	FALSE	FALSE	core_conduction_program_5	278	0.208	ESRRG	NA	NA	NA	rs8071576	2.476e-09	NA	NA	NA	493.763339497456	His_bundle
chr17	29761245	29761745	11.629547	PR_interval	PRInterval	355	PR_interval-rs8071576	rs2729450	168733	0.378426623745649	SSH2	2	FALSE	FALSE	core_conduction_program_5	278	0.143	ESRRG	NA	NA	NA	rs8071576	2.476e-09	NA	NA	NA	416.145830882726	PF_1
chr17	29760806	29761751	15.212206	PR_interval	PRInterval	355	PR_interval-rs8071576	rs2729450	168949.5	0.372769574723495	SSH2	1	FALSE	FALSE	MuralCells_program_1	170	0.477	EBF1,ETS1,ETV6,FLI1,NR2F2,RORA	NA	NA	NA	rs8071576	2.476e-09	NA	NA	NA	340.389098092984	Pericytes_1
chr17	29760350	29761749	18.577044	PR_interval	PRInterval	NA	PR_interval-rs8071576	rs2729450	169178.5	0.372695985656055	SSH2	1	FALSE	FALSE	NA	NA	NA	NA	NA	NA	NA	rs8071576	2.476e-09	NA	NA	NA	378.329515225146	Endocardial_cells_1
chr17	29760303	29761744	18.829546	PR_interval	PRInterval	355	PR_interval-rs8071576	rs2729450	169204.5	0.362528540794576	SSH2	2	FALSE	FALSE	TzConductionCells_program_26	235	0.345	TBX5	NA	NA	NA	rs8071576	2.476e-09	NA	NA	NA	437.065665994418	Transitional_SAN
chr17	29760097	29761742	18.530386	PR_interval	PRInterval	355	PR_interval-rs8071576	rs2729450	169308.5	0.362226955169168	SSH2	1	FALSE	FALSE	NA	NA	NA	NA	NA	NA	NA	rs8071576	2.476e-09	NA	NA	NA	526.839950349789	ACM_left_lowTNNI
chr17	29760826	29761745	13.35291	PR_interval	PRInterval	355	PR_interval-rs8071576	rs2729450	168942.5	0.360813555914123	SSH2	1	FALSE	FALSE	FB_program_17	108	0.236	EBF1,ETS1	NA	NA	NA	rs8071576	2.476e-09	NA	NA	NA	240.789237418109	Atrial_fibroblasts
chr17	29760095	29761740	16.134256	PR_interval	PRInterval	355	PR_interval-rs8071576	rs2729450	169310.5	0.357681865303847	SSH2	1	FALSE	FALSE	NA	NA	NA	NA	NA	NA	NA	rs8071576	2.476e-09	NA	NA	NA	396.14211750828	ACM_right_lowTNNI_2
chr17	29760819	29761752	12.567833	PR_interval	PRInterval	NA	PR_interval-rs8071576	rs2729450	139862.5	0.357264382655693	CORO6	1	FALSE	FALSE	NA	NA	NA	NA	NA	NA	NA	rs8071576	2.476e-09	NA	NA	NA	1.39819587291029	Lymphatic_endothelial_cells
chr17	29760084	29761740	20.863403	PR_interval	PRInterval	355	PR_interval-rs8071576	rs2729450	139489	0.35691700407613	CORO6	1	FALSE	FALSE	NA	NA	NA	NA	NA	NA	NA	rs8071576	2.476e-09	NA	NA	NA	41.8298611568568	ACM_left_highTNNI_2
chr17	29760565	29761753	10.730935	PR_interval	PRInterval	355	PR_interval-rs8071576	rs2729450	139736	0.355987057435365	CORO6	1	FALSE	FALSE	MuralCells_program_16	280	0.67	MEF2C	NA	NA	NA	rs8071576	2.476e-09	NA	NA	NA	2.52185502612011	Pericytes_3
chr17	29760087	29761741	17.870933	PR_interval	PRInterval	355	PR_interval-rs8071576	rs2729450	169314	0.354848079485062	SSH2	1	FALSE	FALSE	core_conduction_program_14	280	0.697	ARID2,GATA6,ISL1,NFIB,TBX5	NA	NA	NA	rs8071576	2.476e-09	NA	NA	NA	597.946583438546	SAN
chr17	29760094	29761738	18.549598	PR_interval	PRInterval	355	PR_interval-rs8071576	rs2729450	139493	0.352510287430055	CORO6	1	FALSE	FALSE	NA	NA	NA	NA	NA	NA	NA	rs8071576	2.476e-09	NA	NA	NA	36.0971811122672	Transitional_AVN
chr17	29722279	29723103	12.220622	PR_interval	PRInterval	NA	PR_interval-rs8071576	rs2617867	207537	0.350219818034973	SSH2	1	FALSE	FALSE	NA	NA	NA	NA	NA	NA	NA	rs8071576	2.476e-09	3.142e-09	NA	NA	395.123433577643	Macrophages_1
chr17	29722279	29723103	12.220622	PR_interval	PRInterval	NA	PR_interval-rs8071576	rs2617865	207537	0.350219818034973	SSH2	1	FALSE	FALSE	NA	NA	NA	NA	NA	NA	NA	rs8071576	2.476e-09	3.974e-08	NA	NA	395.123433577643	Macrophages_1
chr17	29722291	29723341	12.590496	PR_interval	PRInterval	NA	PR_interval-rs8071576	rs2617867	207412	0.347114198768143	SSH2	1	FALSE	FALSE	NA	NA	NA	NA	NA	NA	NA	rs8071576	2.476e-09	3.142e-09	NA	NA	462.638786042984	Macrophages_2
chr17	29722291	29723341	12.590496	PR_interval	PRInterval	NA	PR_interval-rs8071576	rs2617865	207412	0.347114198768143	SSH2	1	FALSE	FALSE	NA	NA	NA	NA	NA	NA	NA	rs8071576	2.476e-09	3.974e-08	NA	NA	462.638786042984	Macrophages_2
chr17	29760859	29761737	16.492334	PR_interval	PRInterval	NA	PR_interval-rs8071576	rs2729450	168930	0.347042106184922	SSH2	1	FALSE	FALSE	NA	NA	NA	NA	NA	NA	NA	rs8071576	2.476e-09	NA	NA	NA	462.638786042984	Macrophages_2
chr17	29760082	29761745	18.574299	PR_interval	PRInterval	355	PR_interval-rs8071576	rs2729450	139490.5	0.34556462832992	CORO6	1	FALSE	FALSE	NA	NA	NA	NA	NA	NA	NA	rs8071576	2.476e-09	NA	NA	NA	31.6708380023216	Transitional_PF_1
chr17	29760094	29761738	18.549598	PR_interval	PRInterval	355	PR_interval-rs8071576	rs2729450	169312	0.344449298832171	SSH2	2	FALSE	FALSE	NA	NA	NA	NA	NA	NA	NA	rs8071576	2.476e-09	NA	NA	NA	386.859688486015	Transitional_AVN
chr17	29760077	29761747	17.8584	PR_interval	PRInterval	355	PR_interval-rs8071576	rs2729450	139489	0.344202065673156	CORO6	1	FALSE	FALSE	NA	NA	NA	NA	NA	NA	NA	rs8071576	2.476e-09	NA	NA	NA	39.8583625704879	ACM_left_hybrid
chr17	29760098	29761743	19.561169	PR_interval	PRInterval	355	PR_interval-rs8071576	rs2729450	139497.5	0.341012681815458	CORO6	1	FALSE	FALSE	NA	NA	NA	NA	NA	NA	NA	rs8071576	2.476e-09	NA	NA	NA	36.4370500770934	ACM_right_highTNNI_1
chr17	29760097	29761740	19.854807	PR_interval	PRInterval	355	PR_interval-rs8071576	rs2729450	139495.5	0.339383570562703	CORO6	1	FALSE	FALSE	NA	NA	NA	NA	NA	NA	NA	rs8071576	2.476e-09	NA	NA	NA	35.5035194269314	ACM_left_highTNNI_1
chr17	29760337	29762041	16.655259	PR_interval	PRInterval	NA	PR_interval-rs8071576	rs2729450	169039	0.337002408700936	SSH2	1	FALSE	FALSE	NA	NA	NA	NA	NA	NA	NA	rs8071576	2.476e-09	NA	NA	NA	301.325115738043	OF_valvular_endocardial_cells
chr17	29760337	29762041	16.655259	PR_interval	PRInterval	NA	PR_interval-rs8071576	rs2628189	169039	0.337002408700936	SSH2	1	FALSE	FALSE	NA	NA	NA	NA	NA	NA	NA	rs8071576	2.476e-09	2.921e-09	NA	NA	301.325115738043	OF_valvular_endocardial_cells
chr17	29760337	29762041	16.655259	PR_interval	PRInterval	NA	PR_interval-rs8071576	rs2628189	169039	0.337002408700936	SSH2	1	FALSE	FALSE	NA	NA	NA	NA	NA	NA	NA	rs8071576	2.476e-09	2.921e-09	NA	NA	301.325115738043	OF_valvular_endocardial_cells
chr17	29760337	29762041	16.655259	PR_interval	PRInterval	NA	PR_interval-rs8071576	rs2447937	169039	0.337002408700936	SSH2	1	FALSE	FALSE	NA	NA	NA	NA	NA	NA	NA	rs8071576	2.476e-09	NA	NA	NA	301.325115738043	OF_valvular_endocardial_cells
chr17	29760337	29762041	16.655259	PR_interval	PRInterval	NA	PR_interval-rs8071576	rs2447938	169039	0.337002408700936	SSH2	1	FALSE	FALSE	NA	NA	NA	NA	NA	NA	NA	rs8071576	2.476e-09	NA	NA	NA	301.325115738043	OF_valvular_endocardial_cells
chr17	29744078	29745266	12.67118	PR_interval	PRInterval	NA	PR_interval-rs8071576	rs2244585	185556	0.335859241833412	SSH2	2	FALSE	FALSE	Endocardial_endothelial_program_22	252	0.591	SOX13,SOX17,SOX5,SOX6	NA	NA	NA	rs8071576	2.476e-09	NA	NA	NA	424.519386231636	Mature_arterial_endothelial_cells
chr17	29744078	29745266	12.67118	PR_interval	PRInterval	NA	PR_interval-rs8071576	rs2244585	185556	0.335859241833412	SSH2	2	FALSE	FALSE	Endocardial_endothelial_program_22	252	0.591	SOX13,SOX17,SOX5,SOX6	NA	NA	NA	rs8071576	2.476e-09	NA	NA	NA	424.519386231636	Mature_arterial_endothelial_cells
chr17	29744078	29745266	12.67118	PR_interval	PRInterval	NA	PR_interval-rs8071576	rs2244585	185556	0.335859241833412	SSH2	2	FALSE	FALSE	Endocardial_endothelial_program_22	252	0.591	SOX13,SOX17,SOX5,SOX6	NA	NA	NA	rs8071576	2.476e-09	NA	NA	NA	424.519386231636	Mature_arterial_endothelial_cells
chr17	29760801	29761737	16.948883	PR_interval	PRInterval	NA	PR_interval-rs8071576	rs2729450	168959	0.332115408320139	SSH2	2	FALSE	FALSE	Endocardial_endothelial_program_22	252	0.29	SOX13,SOX17,SOX5,SOX6	NA	NA	NA	rs8071576	2.476e-09	NA	NA	NA	483.198465472477	Pre_arterial_endothelial_cells_2
chr17	29760095	29761736	16.076964	PR_interval	PRInterval	355	PR_interval-rs8071576	rs2729450	169312.5	0.33202790598589	SSH2	1	FALSE	FALSE	NA	NA	NA	NA	NA	NA	NA	rs8071576	2.476e-09	NA	NA	NA	222.553229604698	VCM_hybrid_2
chr17	29760098	29761743	19.561169	PR_interval	PRInterval	355	PR_interval-rs8071576	rs2729450	169307.5	0.331822293377303	SSH2	2	FALSE	FALSE	NA	NA	NA	NA	NA	NA	NA	rs8071576	2.476e-09	NA	NA	NA	424.84401666746	ACM_right_highTNNI_1
chr17	29760087	29761741	17.870933	PR_interval	PRInterval	355	PR_interval-rs8071576	rs2729450	139491	0.329121438288462	CORO6	2	FALSE	FALSE	NA	NA	NA	NA	NA	NA	NA	rs8071576	2.476e-09	NA	NA	NA	49.328926615889	SAN
chr17	29760082	29761745	18.574299	PR_interval	PRInterval	355	PR_interval-rs8071576	rs2729450	169314.5	0.328332742356297	SSH2	2	FALSE	FALSE	NA	NA	NA	NA	NA	NA	NA	rs8071576	2.476e-09	NA	NA	NA	376.024102044514	Transitional_PF_1
chr17	29722279	29723340	6.865104	PR_interval	PRInterval	NA	PR_interval-rs8071576	rs2617867	101386.5	0.328319099556752	CORO6	1	FALSE	FALSE	NA	NA	NA	NA	NA	NA	NA	rs8071576	2.476e-09	3.142e-09	NA	NA	2.22478220494605	Pre_arterial_endothelial_cells_1
chr17	29722279	29723340	6.865104	PR_interval	PRInterval	NA	PR_interval-rs8071576	rs2617865	101386.5	0.328319099556752	CORO6	1	FALSE	FALSE	NA	NA	NA	NA	NA	NA	NA	rs8071576	2.476e-09	3.974e-08	NA	NA	2.22478220494605	Pre_arterial_endothelial_cells_1
chr17	29760082	29761748	17.919273	PR_interval	PRInterval	355	PR_interval-rs8071576	rs2729450	169313	0.327340368420993	SSH2	2	FALSE	FALSE	NA	NA	NA	NA	NA	NA	NA	rs8071576	2.476e-09	NA	NA	NA	282.413346789191	VCM_left_compact_3
chr17	29760078	29761757	19.593437	PR_interval	PRInterval	355	PR_interval-rs8071576	rs2729450	139494.5	0.325621146836947	CORO6	1	FALSE	FALSE	NA	NA	NA	NA	NA	NA	NA	rs8071576	2.476e-09	NA	NA	NA	33.2959761812785	ACM_right_highTNNI_2
chr17	29760084	29761740	20.863403	PR_interval	PRInterval	355	PR_interval-rs8071576	rs2729450	169316	0.323379392767948	SSH2	2	FALSE	FALSE	NA	NA	NA	NA	NA	NA	NA	rs8071576	2.476e-09	NA	NA	NA	521.249945889381	ACM_left_highTNNI_2
chr17	29760393	29761765	15.076137	PR_interval	PRInterval	NA	PR_interval-rs8071576	rs2729450	169149	0.322546257715436	SSH2	1	FALSE	FALSE	MuralCells_program_21|MuralCells_program_8|MuralCells_program_1	204|19|170	0.791|0.495|0.47	EBF1,ELF2,FOXN2,FOXP1,MEF2A,MEF2C,NR3C1,NR3C2,RARB,SP4|EBF1,MAF,MEF2C,MEF2D|EBF1,ETS1,ETV6,FLI1,NR2F2,RORA	NA	NA	NA	rs8071576	2.476e-09	NA	NA	NA	547.542610548157	Pericytes_2
chr17	29760604	29761773	13.620344	PR_interval	PRInterval	355	PR_interval-rs8071576	rs2729450	169039.5	0.320093601269849	SSH2	1	FALSE	FALSE	NA	NA	NA	NA	NA	NA	NA	rs8071576	2.476e-09	NA	NA	NA	157.317030595792	OFT_1
chr17	29760095	29761740	16.134256	PR_interval	PRInterval	355	PR_interval-rs8071576	rs2729450	139494.5	0.31845315062041	CORO6	2	FALSE	FALSE	NA	NA	NA	NA	NA	NA	NA	rs8071576	2.476e-09	NA	NA	NA	35.2126326674026	ACM_right_lowTNNI_2
chr17	29760455	29761754	12.866996	PR_interval	PRInterval	355	PR_interval-rs8071576	rs2729450	169123.5	0.317422781503471	SSH2	1	FALSE	FALSE	NA	NA	NA	NA	NA	NA	NA	rs8071576	2.476e-09	NA	NA	NA	178.00162690442	Fibroblast_like_1
chr17	29760848	29761750	12.760022	PR_interval	PRInterval	355	PR_interval-rs8071576	rs2729450	168929	0.314498112157815	SSH2	1	FALSE	FALSE	NA	NA	NA	NA	NA	NA	NA	rs8071576	2.476e-09	NA	NA	NA	246.740604858927	Aortic_endothelial_cells_1
chr17	29743338	29745229	7.330197	PR_interval	PRInterval	355	PR_interval-rs8071576	rs2244585	122860.5	0.313735345308027	CORO6	1	FALSE	FALSE	NA	NA	NA	NA	NA	NA	NA	rs8071576	2.476e-09	NA	NA	NA	37.7379486967314	VCM_left_compact_2
chr17	29743338	29745229	7.330197	PR_interval	PRInterval	355	PR_interval-rs8071576	rs2244585	122860.5	0.313735345308027	CORO6	1	FALSE	FALSE	NA	NA	NA	NA	NA	NA	NA	rs8071576	2.476e-09	NA	NA	NA	37.7379486967314	VCM_left_compact_2
chr17	29743338	29745229	7.330197	PR_interval	PRInterval	355	PR_interval-rs8071576	rs2244585	122860.5	0.313735345308027	CORO6	1	FALSE	FALSE	NA	NA	NA	NA	NA	NA	NA	rs8071576	2.476e-09	NA	NA	NA	37.7379486967314	VCM_left_compact_2
chr17	29760591	29761755	17.591632	PR_interval	PRInterval	NA	PR_interval-rs8071576	rs2729450	169055	0.311790526761311	SSH2	1	FALSE	FALSE	NA	NA	NA	NA	NA	NA	NA	rs8071576	2.476e-09	NA	NA	NA	395.123433577643	Macrophages_1
chr17	29760864	29761747	12.7292	PR_interval	PRInterval	NA	PR_interval-rs8071576	rs2729450	168922.5	0.311462461319833	SSH2	1	FALSE	FALSE	NA	NA	NA	NA	NA	NA	NA	rs8071576	2.476e-09	NA	NA	NA	247.929979237254	VIC_3
chr17	29760078	29761757	19.593437	PR_interval	PRInterval	355	PR_interval-rs8071576	rs2729450	169310.5	0.309991849792402	SSH2	2	FALSE	FALSE	NA	NA	NA	NA	NA	NA	NA	rs8071576	2.476e-09	NA	NA	NA	329.810142444286	ACM_right_highTNNI_2
chr17	29760097	29761742	18.530386	PR_interval	PRInterval	355	PR_interval-rs8071576	rs2729450	139496.5	0.308681579255093	CORO6	2	FALSE	FALSE	NA	NA	NA	NA	NA	NA	NA	rs8071576	2.476e-09	NA	NA	NA	19.6610561181262	ACM_left_lowTNNI
chr17	29761277	29761777	6.674601	PR_interval	PRInterval	355	PR_interval-rs8071576	rs2729450	168701	0.308423806424555	SSH2	1	FALSE	FALSE	NA	NA	NA	NA	NA	NA	NA	rs8071576	2.476e-09	NA	NA	NA	249.29620234365	SMC_2
chr17	29722286	29723343	7.749969	PR_interval	PRInterval	NA	PR_interval-rs8071576	rs2617867	207413.5	0.303535358490584	SSH2	1	FALSE	FALSE	NA	NA	NA	NA	NA	NA	NA	rs8071576	2.476e-09	3.142e-09	NA	NA	316.142896366522	IF_valvular_endocardial_cells
chr17	29722286	29723343	7.749969	PR_interval	PRInterval	NA	PR_interval-rs8071576	rs2617865	207413.5	0.303535358490584	SSH2	1	FALSE	FALSE	NA	NA	NA	NA	NA	NA	NA	rs8071576	2.476e-09	3.974e-08	NA	NA	316.142896366522	IF_valvular_endocardial_cells
chr17	29760600	29761743	12.574178	PR_interval	PRInterval	NA	PR_interval-rs8071576	rs2729450	169056.5	0.302807073316384	SSH2	1	FALSE	FALSE	NA	NA	NA	NA	NA	NA	NA	rs8071576	2.476e-09	NA	NA	NA	269.915444205136	Fibroblast_like_3
chr17	29760077	29761747	17.8584	PR_interval	PRInterval	355	PR_interval-rs8071576	rs2729450	169316	0.299418317515735	SSH2	2	FALSE	FALSE	NA	NA	NA	NA	NA	NA	NA	rs8071576	2.476e-09	NA	NA	NA	584.266391151886	ACM_left_hybrid
chr17	29760094	29761743	16.753731	PR_interval	PRInterval	355	PR_interval-rs8071576	rs2729450	169309.5	0.299365396243759	SSH2	1	FALSE	FALSE	VCM_program_6|VCM_program_5	241|170	0.313|0.143	NA|BACH2,JUN	NA	NA	NA	rs8071576	2.476e-09	NA	NA	NA	354.553357412805	VCM_hybrid_3
chr17	29744502	29745297	10.575834	PR_interval	PRInterval	NA	PR_interval-rs8071576	rs2244585	185328.5	0.296607175093332	SSH2	1	FALSE	FALSE	Endocardial_endothelial_program_37|Endocardial_endothelial_program_32	240|273	0.484|0.392	HOXB3|HOXB3,HOXD3,MEOX2	NA	NA	NA	rs8071576	2.476e-09	NA	NA	NA	504.277605750409	Endocardial_to_endothelial_transition
chr17	29744502	29745297	10.575834	PR_interval	PRInterval	NA	PR_interval-rs8071576	rs2244585	185328.5	0.296607175093332	SSH2	1	FALSE	FALSE	Endocardial_endothelial_program_37|Endocardial_endothelial_program_32	240|273	0.484|0.392	HOXB3|HOXB3,HOXD3,MEOX2	NA	NA	NA	rs8071576	2.476e-09	NA	NA	NA	504.277605750409	Endocardial_to_endothelial_transition
chr17	29744502	29745297	10.575834	PR_interval	PRInterval	NA	PR_interval-rs8071576	rs2244585	185328.5	0.296607175093332	SSH2	1	FALSE	FALSE	Endocardial_endothelial_program_37|Endocardial_endothelial_program_32	240|273	0.484|0.392	HOXB3|HOXB3,HOXD3,MEOX2	NA	NA	NA	rs8071576	2.476e-09	NA	NA	NA	504.277605750409	Endocardial_to_endothelial_transition
chr17	29760105	29761735	17.21207	PR_interval	PRInterval	355	PR_interval-rs8071576	rs2729450	139497	0.295780984815702	CORO6	1	FALSE	FALSE	NA	NA	NA	NA	NA	NA	NA	rs8071576	2.476e-09	NA	NA	NA	37.1741348044737	ACM_right_lowTNNI_1
chr17	29722274	29723089	10.514286	PR_interval	PRInterval	NA	PR_interval-rs8071576	rs2617867	207546.5	0.290108919497774	SSH2	1	FALSE	FALSE	NA	NA	NA	NA	NA	NA	NA	rs8071576	2.476e-09	3.142e-09	NA	NA	345.657365424218	Macrophages_3
chr17	29722274	29723089	10.514286	PR_interval	PRInterval	NA	PR_interval-rs8071576	rs2617865	207546.5	0.290108919497774	SSH2	1	FALSE	FALSE	NA	NA	NA	NA	NA	NA	NA	rs8071576	2.476e-09	3.974e-08	NA	NA	345.657365424218	Macrophages_3
chr17	29743344	29745245	6.829096	PR_interval	PRInterval	355	PR_interval-rs8071576	rs2244585	122871.5	0.28865254667953	CORO6	1	FALSE	FALSE	NA	NA	NA	NA	NA	NA	NA	rs8071576	2.476e-09	NA	NA	NA	33.4803406383488	VCM_right_trabecular
chr17	29743344	29745245	6.829096	PR_interval	PRInterval	355	PR_interval-rs8071576	rs2244585	122871.5	0.28865254667953	CORO6	1	FALSE	FALSE	NA	NA	NA	NA	NA	NA	NA	rs8071576	2.476e-09	NA	NA	NA	33.4803406383488	VCM_right_trabecular
chr17	29743344	29745245	6.829096	PR_interval	PRInterval	355	PR_interval-rs8071576	rs2244585	122871.5	0.28865254667953	CORO6	1	FALSE	FALSE	NA	NA	NA	NA	NA	NA	NA	rs8071576	2.476e-09	NA	NA	NA	33.4803406383488	VCM_right_trabecular
chr17	29760105	29761735	17.21207	PR_interval	PRInterval	355	PR_interval-rs8071576	rs2729450	169308	0.286763123695535	SSH2	2	FALSE	FALSE	NA	NA	NA	NA	NA	NA	NA	rs8071576	2.476e-09	NA	NA	NA	526.83395444115	ACM_right_lowTNNI_1
chr17	29760090	29761753	17.494951	PR_interval	PRInterval	355	PR_interval-rs8071576	rs2729450	139498.5	0.285752615436933	CORO6	1	FALSE	FALSE	NA	NA	NA	NA	NA	NA	NA	rs8071576	2.476e-09	NA	NA	NA	35.3095204688361	AVN
chr17	29760852	29761679	7.292553	PR_interval	PRInterval	NA	PR_interval-rs8071576	rs2729450	168962.5	0.285478179578265	SSH2	1	FALSE	FALSE	NA	NA	NA	NA	NA	NA	NA	rs8071576	2.476e-09	NA	NA	NA	383.925207623943	Sympathetic_neurons
chr17	29760788	29761758	17.675781	PR_interval	PRInterval	NA	PR_interval-rs8071576	rs2729450	168955	0.284738647722986	SSH2	2	FALSE	FALSE	Endocardial_endothelial_program_8|Endocardial_endothelial_program_5	66|155	0.461|0.456	BACH1,CREB5,CREM,ETS1,NFKB1,NR5A2|ETS1,ETS2,MEF2A,MEF2C,MEOX2,NR3C1,NR5A2,SOX11,TCF12,ZFHX3	NA	NA	NA	rs8071576	2.476e-09	NA	NA	NA	725.80483997266	Capillary_endothelial_cells_2
chr17	29760091	29761740	16.304343	PR_interval	PRInterval	355	PR_interval-rs8071576	rs2729450	169312.5	0.282270149121321	SSH2	1	FALSE	FALSE	TzConductionCells_program_7	129	0.171	BACH2,CREB5,JUN,MEF2A	NA	NA	NA	rs8071576	2.476e-09	NA	NA	NA	491.565823039987	Transitional_His_bundle
chr17	29722302	29723344	5.210639	PR_interval	PRInterval	NA	PR_interval-rs8071576	rs2617867	101400	0.279888383658171	CORO6	1	FALSE	FALSE	NA	NA	NA	NA	NA	NA	NA	rs8071576	2.476e-09	3.142e-09	NA	NA	3.44052722932073	Capillary_endothelial_cells_2
chr17	29722302	29723344	5.210639	PR_interval	PRInterval	NA	PR_interval-rs8071576	rs2617865	101400	0.279888383658171	CORO6	1	FALSE	FALSE	NA	NA	NA	NA	NA	NA	NA	rs8071576	2.476e-09	3.974e-08	NA	NA	3.44052722932073	Capillary_endothelial_cells_2
chr17	29760126	29761737	15.563122	PR_interval	PRInterval	355	PR_interval-rs8071576	rs2729450	169296.5	0.279525548174394	SSH2	1	FALSE	FALSE	NA	NA	NA	NA	NA	NA	NA	rs8071576	2.476e-09	NA	NA	NA	449.70064110489	ACM_right_lowTNNI_3
chr17	29722311	29723337	6.679756	PR_interval	PRInterval	NA	PR_interval-rs8071576	rs2617867	101401	0.279270111817142	CORO6	1	FALSE	FALSE	NA	NA	NA	NA	NA	NA	NA	rs8071576	2.476e-09	3.142e-09	NA	NA	1.37109248923761	Capillary_endothelial_cells_1
chr17	29722311	29723337	6.679756	PR_interval	PRInterval	NA	PR_interval-rs8071576	rs2617865	101401	0.279270111817142	CORO6	1	FALSE	FALSE	NA	NA	NA	NA	NA	NA	NA	rs8071576	2.476e-09	3.974e-08	NA	NA	1.37109248923761	Capillary_endothelial_cells_1
chr17	29760094	29761745	14.744915	PR_interval	PRInterval	355	PR_interval-rs8071576	rs2729450	169308.5	0.27888483338448	SSH2	1	FALSE	FALSE	VCM_program_6|VCM_program_5	241|170	0.293|0.193	NA|BACH2,JUN	NA	NA	NA	rs8071576	2.476e-09	NA	NA	NA	408.892185559503	VCM_right_compact
chr17	29760308	29761719	17.362463	PR_interval	PRInterval	355	PR_interval-rs8071576	rs2729450	169214.5	0.278049602191688	SSH2	1	FALSE	FALSE	core_conduction_program_5	278	0.113	ESRRG	NA	NA	NA	rs8071576	2.476e-09	NA	NA	NA	366.702001934034	Transitional_PF_2
chr17	29744548	29745294	5.511411	PR_interval	PRInterval	355	PR_interval-rs8071576	rs2244585	185307	0.275719114477908	SSH2	1	FALSE	FALSE	NA	NA	NA	NA	NA	NA	NA	rs8071576	2.476e-09	NA	NA	NA	194.751402877218	Atrial_septal_endocardial_cells
chr17	29744548	29745294	5.511411	PR_interval	PRInterval	355	PR_interval-rs8071576	rs2244585	185307	0.275719114477908	SSH2	1	FALSE	FALSE	NA	NA	NA	NA	NA	NA	NA	rs8071576	2.476e-09	NA	NA	NA	194.751402877218	Atrial_septal_endocardial_cells
chr17	29744548	29745294	5.511411	PR_interval	PRInterval	355	PR_interval-rs8071576	rs2244585	185307	0.275719114477908	SSH2	1	FALSE	FALSE	NA	NA	NA	NA	NA	NA	NA	rs8071576	2.476e-09	NA	NA	NA	194.751402877218	Atrial_septal_endocardial_cells
chr17	29760576	29762119	16.359845	PR_interval	PRInterval	NA	PR_interval-rs8071576	rs2729450	168880.5	0.27418153539151	SSH2	1	FALSE	FALSE	Endocardial_endothelial_program_37|Endocardial_endothelial_program_32	240|273	0.484|0.392	HOXB3|HOXB3,HOXD3,MEOX2	NA	NA	NA	rs8071576	2.476e-09	NA	NA	NA	504.277605750409	Endocardial_to_endothelial_transition
chr17	29760576	29762119	16.359845	PR_interval	PRInterval	NA	PR_interval-rs8071576	rs2628189	168880.5	0.27418153539151	SSH2	1	FALSE	FALSE	Endocardial_endothelial_program_37|Endocardial_endothelial_program_32	240|273	0.484|0.392	HOXB3|HOXB3,HOXD3,MEOX2	NA	NA	NA	rs8071576	2.476e-09	2.921e-09	NA	NA	504.277605750409	Endocardial_to_endothelial_transition
chr17	29760576	29762119	16.359845	PR_interval	PRInterval	NA	PR_interval-rs8071576	rs2628189	168880.5	0.27418153539151	SSH2	1	FALSE	FALSE	Endocardial_endothelial_program_37|Endocardial_endothelial_program_32	240|273	0.484|0.392	HOXB3|HOXB3,HOXD3,MEOX2	NA	NA	NA	rs8071576	2.476e-09	2.921e-09	NA	NA	504.277605750409	Endocardial_to_endothelial_transition
chr17	29760576	29762119	16.359845	PR_interval	PRInterval	NA	PR_interval-rs8071576	rs2447937	168880.5	0.27418153539151	SSH2	1	FALSE	FALSE	Endocardial_endothelial_program_37|Endocardial_endothelial_program_32	240|273	0.484|0.392	HOXB3|HOXB3,HOXD3,MEOX2	NA	NA	NA	rs8071576	2.476e-09	NA	NA	NA	504.277605750409	Endocardial_to_endothelial_transition
chr17	29760576	29762119	16.359845	PR_interval	PRInterval	NA	PR_interval-rs8071576	rs2447938	168880.5	0.27418153539151	SSH2	1	FALSE	FALSE	Endocardial_endothelial_program_37|Endocardial_endothelial_program_32	240|273	0.484|0.392	HOXB3|HOXB3,HOXD3,MEOX2	NA	NA	NA	rs8071576	2.476e-09	NA	NA	NA	504.277605750409	Endocardial_to_endothelial_transition
chr17	29760083	29761729	14.889936	PR_interval	PRInterval	355	PR_interval-rs8071576	rs2729450	169322	0.27310256718793	SSH2	1	FALSE	FALSE	NA	NA	NA	NA	NA	NA	NA	rs8071576	2.476e-09	NA	NA	NA	370.177156366588	AV_valve_CM
chr17	29760090	29761753	17.494951	PR_interval	PRInterval	355	PR_interval-rs8071576	rs2729450	169306.5	0.272393981860057	SSH2	2	FALSE	FALSE	core_conduction_program_14	280	0.124	ARID2,GATA6,ISL1,NFIB,TBX5	NA	NA	NA	rs8071576	2.476e-09	NA	NA	NA	532.662700230534	AVN
chr17	29760086	29761738	15.212206	PR_interval	PRInterval	355	PR_interval-rs8071576	rs2729450	169316	0.2720361027405	SSH2	1	FALSE	FALSE	NA	NA	NA	NA	NA	NA	NA	rs8071576	2.476e-09	NA	NA	NA	349.41765225559	Transitional_VCM_to_conduction
chr17	29760861	29762125	12.833453	PR_interval	PRInterval	355	PR_interval-rs8071576	rs2729450	168735	0.272027681863955	SSH2	1	FALSE	FALSE	NA	NA	NA	NA	NA	NA	NA	rs8071576	2.476e-09	NA	NA	NA	273.961023907832	Cardiac_fibroblast_progenitors
chr17	29760861	29762125	12.833453	PR_interval	PRInterval	355	PR_interval-rs8071576	rs2628189	168735	0.272027681863955	SSH2	1	FALSE	FALSE	NA	NA	NA	NA	NA	NA	NA	rs8071576	2.476e-09	2.921e-09	NA	NA	273.961023907832	Cardiac_fibroblast_progenitors
chr17	29760861	29762125	12.833453	PR_interval	PRInterval	355	PR_interval-rs8071576	rs2628189	168735	0.272027681863955	SSH2	1	FALSE	FALSE	NA	NA	NA	NA	NA	NA	NA	rs8071576	2.476e-09	2.921e-09	NA	NA	273.961023907832	Cardiac_fibroblast_progenitors
chr17	29760861	29762125	12.833453	PR_interval	PRInterval	355	PR_interval-rs8071576	rs2447937	168735	0.272027681863955	SSH2	1	FALSE	FALSE	NA	NA	NA	NA	NA	NA	NA	rs8071576	2.476e-09	NA	NA	NA	273.961023907832	Cardiac_fibroblast_progenitors
chr17	29760861	29762125	12.833453	PR_interval	PRInterval	355	PR_interval-rs8071576	rs2447938	168735	0.272027681863955	SSH2	1	FALSE	FALSE	NA	NA	NA	NA	NA	NA	NA	rs8071576	2.476e-09	NA	NA	NA	273.961023907832	Cardiac_fibroblast_progenitors
chr17	29721725	29723649	5.042885	PR_interval	PRInterval	NA	PR_interval-rs8071576	rs2617867	101264	0.271762668350936	CORO6	1	FALSE	FALSE	NA	NA	NA	NA	NA	NA	NA	rs8071576	2.476e-09	3.142e-09	NA	NA	1.31715602305813	Mature_arterial_endothelial_cells
chr17	29721725	29723649	5.042885	PR_interval	PRInterval	NA	PR_interval-rs8071576	rs2617865	101264	0.271762668350936	CORO6	1	FALSE	FALSE	NA	NA	NA	NA	NA	NA	NA	rs8071576	2.476e-09	3.974e-08	NA	NA	1.31715602305813	Mature_arterial_endothelial_cells
chr17	29760083	29761729	14.889936	PR_interval	PRInterval	355	PR_interval-rs8071576	rs2729450	139483	0.267436461553186	CORO6	2	FALSE	FALSE	NA	NA	NA	NA	NA	NA	NA	rs8071576	2.476e-09	NA	NA	NA	47.7330827182647	AV_valve_CM
chr17	29743338	29745229	7.330197	PR_interval	PRInterval	355	PR_interval-rs8071576	rs2244585	185944.5	0.266668869933662	SSH2	2	FALSE	FALSE	VCM_program_5	170	0.183	BACH2,JUN	NA	NA	NA	rs8071576	2.476e-09	NA	NA	NA	307.196106769125	VCM_left_compact_2
chr17	29743338	29745229	7.330197	PR_interval	PRInterval	355	PR_interval-rs8071576	rs2244585	185944.5	0.266668869933662	SSH2	2	FALSE	FALSE	VCM_program_5	170	0.183	BACH2,JUN	NA	NA	NA	rs8071576	2.476e-09	NA	NA	NA	307.196106769125	VCM_left_compact_2
chr17	29743338	29745229	7.330197	PR_interval	PRInterval	355	PR_interval-rs8071576	rs2244585	185944.5	0.266668869933662	SSH2	2	FALSE	FALSE	VCM_program_5	170	0.183	BACH2,JUN	NA	NA	NA	rs8071576	2.476e-09	NA	NA	NA	307.196106769125	VCM_left_compact_2
chr17	29760097	29761748	16.479801	PR_interval	PRInterval	355	PR_interval-rs8071576	rs2729450	139499.5	0.259714362076906	CORO6	1	FALSE	FALSE	NA	NA	NA	NA	NA	NA	NA	rs8071576	2.476e-09	NA	NA	NA	48.7948632189678	VCM_left_compact_1
chr17	29722616	29723636	4.126503	PR_interval	PRInterval	NA	PR_interval-rs8071576	rs2617865	101703	0.25760467343547	CORO6	1	FALSE	FALSE	NA	NA	NA	NA	NA	NA	NA	rs8071576	2.476e-09	3.974e-08	NA	NA	1.0453184758734	Pre_arterial_endothelial_cells_2
chr17	29743341	29745259	6.094778	PR_interval	PRInterval	355	PR_interval-rs8071576	rs2244585	185928	0.254206186246522	SSH2	1	FALSE	FALSE	NA	NA	NA	NA	NA	NA	NA	rs8071576	2.476e-09	NA	NA	NA	349.41765225559	Transitional_VCM_to_conduction
chr17	29743340	29745269	7.780034	PR_interval	PRInterval	355	PR_interval-rs8071576	rs2244585	185923.5	0.252873386524244	SSH2	1	FALSE	FALSE	NA	NA	NA	NA	NA	NA	NA	rs8071576	2.476e-09	NA	NA	NA	223.408824677603	VCM_left_trabecular
chr17	29743340	29745269	7.780034	PR_interval	PRInterval	355	PR_interval-rs8071576	rs2244585	185923.5	0.252873386524244	SSH2	1	FALSE	FALSE	NA	NA	NA	NA	NA	NA	NA	rs8071576	2.476e-09	NA	NA	NA	223.408824677603	VCM_left_trabecular
chr17	29743340	29745269	7.780034	PR_interval	PRInterval	355	PR_interval-rs8071576	rs2244585	185923.5	0.252873386524244	SSH2	1	FALSE	FALSE	NA	NA	NA	NA	NA	NA	NA	rs8071576	2.476e-09	NA	NA	NA	223.408824677603	VCM_left_trabecular
chr17	29743340	29745269	7.780034	PR_interval	PRInterval	355	PR_interval-rs8071576	rs2244585	122881.5	0.252253443688042	CORO6	2	FALSE	FALSE	NA	NA	NA	NA	NA	NA	NA	rs8071576	2.476e-09	NA	NA	NA	31.8514589399795	VCM_left_trabecular
chr17	29743340	29745269	7.780034	PR_interval	PRInterval	355	PR_interval-rs8071576	rs2244585	122881.5	0.252253443688042	CORO6	2	FALSE	FALSE	NA	NA	NA	NA	NA	NA	NA	rs8071576	2.476e-09	NA	NA	NA	31.8514589399795	VCM_left_trabecular
chr17	29743340	29745269	7.780034	PR_interval	PRInterval	355	PR_interval-rs8071576	rs2244585	122881.5	0.252253443688042	CORO6	2	FALSE	FALSE	NA	NA	NA	NA	NA	NA	NA	rs8071576	2.476e-09	NA	NA	NA	31.8514589399795	VCM_left_trabecular
chr17	29760828	29761752	12.113648	PR_interval	PRInterval	355	PR_interval-rs8071576	rs2729450	168938	0.250729405430475	SSH2	1	FALSE	FALSE	NA	NA	NA	NA	NA	NA	NA	rs8071576	2.476e-09	NA	NA	NA	246.303340607228	VIC_1
chr17	29722218	29723081	8.123839	PR_interval	PRInterval	355	PR_interval-rs8071576	rs2617867	207578.5	0.250340289863042	SSH2	1	FALSE	FALSE	MuralCells_program_1	170	0.477	EBF1,ETS1,ETV6,FLI1,NR2F2,RORA	NA	NA	NA	rs8071576	2.476e-09	3.142e-09	NA	NA	340.389098092984	Pericytes_1
chr17	29722218	29723081	8.123839	PR_interval	PRInterval	355	PR_interval-rs8071576	rs2617865	207578.5	0.250340289863042	SSH2	1	FALSE	FALSE	MuralCells_program_1	170	0.477	EBF1,ETS1,ETV6,FLI1,NR2F2,RORA	NA	NA	NA	rs8071576	2.476e-09	3.974e-08	NA	NA	340.389098092984	Pericytes_1
chr17	29760869	29762028	10.73155	PR_interval	PRInterval	355	PR_interval-rs8071576	rs2729450	168779.5	0.249602999487515	SSH2	1	FALSE	FALSE	NA	NA	NA	NA	NA	NA	NA	rs8071576	2.476e-09	NA	NA	NA	239.266548132535	SMC_1
chr17	29760869	29762028	10.73155	PR_interval	PRInterval	355	PR_interval-rs8071576	rs2628189	168779.5	0.249602999487515	SSH2	1	FALSE	FALSE	NA	NA	NA	NA	NA	NA	NA	rs8071576	2.476e-09	2.921e-09	NA	NA	239.266548132535	SMC_1
chr17	29760869	29762028	10.73155	PR_interval	PRInterval	355	PR_interval-rs8071576	rs2628189	168779.5	0.249602999487515	SSH2	1	FALSE	FALSE	NA	NA	NA	NA	NA	NA	NA	rs8071576	2.476e-09	2.921e-09	NA	NA	239.266548132535	SMC_1
chr17	29760869	29762028	10.73155	PR_interval	PRInterval	355	PR_interval-rs8071576	rs2447937	168779.5	0.249602999487515	SSH2	1	FALSE	FALSE	NA	NA	NA	NA	NA	NA	NA	rs8071576	2.476e-09	NA	NA	NA	239.266548132535	SMC_1
chr17	29760869	29762028	10.73155	PR_interval	PRInterval	355	PR_interval-rs8071576	rs2447938	168779.5	0.249602999487515	SSH2	1	FALSE	FALSE	NA	NA	NA	NA	NA	NA	NA	rs8071576	2.476e-09	NA	NA	NA	239.266548132535	SMC_1
chr17	29732450	29733210	8.028691	PR_interval	PRInterval	355	PR_interval-rs8071576	rs880749	111407	0.249383291559487	CORO6	1	FALSE	FALSE	NA	NA	NA	NA	NA	NA	NA	rs8071576	2.476e-09	3.568e-08	NA	NA	36.0971811122672	Transitional_AVN
chr17	29743341	29745254	6.392616	PR_interval	PRInterval	355	PR_interval-rs8071576	rs2244585	122874.5	0.247656557675685	CORO6	1	FALSE	FALSE	NA	NA	NA	NA	NA	NA	NA	rs8071576	2.476e-09	NA	NA	NA	48.7948632189678	VCM_left_compact_1
chr17	29743341	29745254	6.392616	PR_interval	PRInterval	355	PR_interval-rs8071576	rs2244585	122874.5	0.247656557675685	CORO6	1	FALSE	FALSE	NA	NA	NA	NA	NA	NA	NA	rs8071576	2.476e-09	NA	NA	NA	48.7948632189678	VCM_left_compact_1
chr17	29743341	29745254	6.392616	PR_interval	PRInterval	355	PR_interval-rs8071576	rs2244585	122874.5	0.247656557675685	CORO6	1	FALSE	FALSE	NA	NA	NA	NA	NA	NA	NA	rs8071576	2.476e-09	NA	NA	NA	48.7948632189678	VCM_left_compact_1
chr17	29722148	29723082	7.240724	PR_interval	PRInterval	355	PR_interval-rs8071576	rs2617867	207613	0.244930797392208	SSH2	1	FALSE	FALSE	FB_program_17	108	0.236	EBF1,ETS1	NA	NA	NA	rs8071576	2.476e-09	3.142e-09	NA	NA	240.789237418109	Atrial_fibroblasts
chr17	29722148	29723082	7.240724	PR_interval	PRInterval	355	PR_interval-rs8071576	rs2617865	207613	0.244930797392208	SSH2	1	FALSE	FALSE	FB_program_17	108	0.236	EBF1,ETS1	NA	NA	NA	rs8071576	2.476e-09	3.974e-08	NA	NA	240.789237418109	Atrial_fibroblasts
chr17	29760341	29761735	15.265918	PR_interval	PRInterval	355	PR_interval-rs8071576	rs2729450	169190	0.243400001912961	SSH2	1	FALSE	FALSE	core_conduction_program_5	278	0.457	ESRRG	NA	NA	NA	rs8071576	2.476e-09	NA	NA	NA	449.217912349816	PF_2
chr17	29760126	29761737	15.563122	PR_interval	PRInterval	355	PR_interval-rs8071576	rs2729450	139508.5	0.243259994282968	CORO6	2	FALSE	FALSE	NA	NA	NA	NA	NA	NA	NA	rs8071576	2.476e-09	NA	NA	NA	18.5443563342223	ACM_right_lowTNNI_3
chr17	29760095	29761736	16.076964	PR_interval	PRInterval	355	PR_interval-rs8071576	rs2729450	139492.5	0.242882052885169	CORO6	2	FALSE	FALSE	NA	NA	NA	NA	NA	NA	NA	rs8071576	2.476e-09	NA	NA	NA	38.8852054707527	VCM_hybrid_2
chr17	29743341	29745259	6.094778	PR_interval	PRInterval	355	PR_interval-rs8071576	rs2244585	122877	0.242471805861698	CORO6	2	FALSE	FALSE	NA	NA	NA	NA	NA	NA	NA	rs8071576	2.476e-09	NA	NA	NA	43.6093560487047	Transitional_VCM_to_conduction
chr17	29722142	29723609	8.893508	PR_interval	PRInterval	355	PR_interval-rs8071576	rs2617867	207352.5	0.24120883672487	SSH2	1	FALSE	FALSE	NA	NA	NA	NA	NA	NA	NA	rs8071576	2.476e-09	3.142e-09	NA	NA	239.185457879538	Mature_ventricular_fibroblasts
chr17	29722142	29723609	8.893508	PR_interval	PRInterval	355	PR_interval-rs8071576	rs2617865	207352.5	0.24120883672487	SSH2	1	FALSE	FALSE	NA	NA	NA	NA	NA	NA	NA	rs8071576	2.476e-09	3.974e-08	NA	NA	239.185457879538	Mature_ventricular_fibroblasts
chr17	29743344	29745245	6.829096	PR_interval	PRInterval	355	PR_interval-rs8071576	rs2244585	185933.5	0.240654274941862	SSH2	2	FALSE	FALSE	NA	NA	NA	NA	NA	NA	NA	rs8071576	2.476e-09	NA	NA	NA	236.750459612844	VCM_right_trabecular
chr17	29743344	29745245	6.829096	PR_interval	PRInterval	355	PR_interval-rs8071576	rs2244585	185933.5	0.240654274941862	SSH2	2	FALSE	FALSE	NA	NA	NA	NA	NA	NA	NA	rs8071576	2.476e-09	NA	NA	NA	236.750459612844	VCM_right_trabecular
chr17	29743344	29745245	6.829096	PR_interval	PRInterval	355	PR_interval-rs8071576	rs2244585	185933.5	0.240654274941862	SSH2	2	FALSE	FALSE	NA	NA	NA	NA	NA	NA	NA	rs8071576	2.476e-09	NA	NA	NA	236.750459612844	VCM_right_trabecular
chr17	29732430	29733203	8.012067	PR_interval	PRInterval	355	PR_interval-rs8071576	rs880749	197411.5	0.240310731917254	SSH2	1	FALSE	FALSE	NA	NA	NA	NA	NA	NA	NA	rs8071576	2.476e-09	3.568e-08	NA	NA	396.14211750828	ACM_right_lowTNNI_2
chr17	29697972	29699719	6.061547	PR_interval	PRInterval	355	PR_interval-rs8071576	rs2321331	77422.5	0.239340663917149	CORO6	1	FALSE	FALSE	NA	NA	NA	NA	NA	NA	NA	rs8071576	2.476e-09	NA	NA	NA	19.6610561181262	ACM_left_lowTNNI
chr17	29697972	29699719	6.061547	PR_interval	PRInterval	355	PR_interval-rs8071576	rs2321331	77422.5	0.239340663917149	CORO6	1	FALSE	FALSE	NA	NA	NA	NA	NA	NA	NA	rs8071576	2.476e-09	NA	NA	NA	19.6610561181262	ACM_left_lowTNNI
chr17	29697972	29699719	6.061547	PR_interval	PRInterval	355	PR_interval-rs8071576	rs3115086	77422.5	0.239340663917149	CORO6	1	FALSE	FALSE	NA	NA	NA	NA	NA	NA	NA	rs8071576	2.476e-09	2.315e-09	NA	NA	19.6610561181262	ACM_left_lowTNNI
chr17	29760097	29761748	16.479801	PR_interval	PRInterval	355	PR_interval-rs8071576	rs2729450	169305.5	0.237408891183148	SSH2	2	FALSE	FALSE	VCM_program_6|VCM_program_5	241|170	0.156|0.152	NA|BACH2,JUN	NA	NA	NA	rs8071576	2.476e-09	NA	NA	NA	445.124761128553	VCM_left_compact_1
chr17	29760808	29761750	15.203254	PR_interval	PRInterval	NA	PR_interval-rs8071576	rs2729450	168949	0.236907102169817	SSH2	1	FALSE	FALSE	Endocardial_endothelial_program_32	273	0.421	HOXB3,HOXD3,MEOX2	NA	NA	NA	rs8071576	2.476e-09	NA	NA	NA	584.384413632853	Venous_endothelial_cells
chr17	29760086	29761738	15.212206	PR_interval	PRInterval	355	PR_interval-rs8071576	rs2729450	139489	0.2360070630671	CORO6	2	FALSE	FALSE	NA	NA	NA	NA	NA	NA	NA	rs8071576	2.476e-09	NA	NA	NA	43.6093560487047	Transitional_VCM_to_conduction
chr17	29760089	29761741	11.169155	PR_interval	PRInterval	355	PR_interval-rs8071576	rs2729450	139492	0.235483835384442	CORO6	1	FALSE	FALSE	NA	NA	NA	NA	NA	NA	NA	rs8071576	2.476e-09	NA	NA	NA	20.7214293254955	VCM_hybrid_1
chr17	29760794	29761745	15.350066	PR_interval	PRInterval	NA	PR_interval-rs8071576	rs2729450	168958.5	0.231533693182811	SSH2	1	FALSE	FALSE	NA	NA	NA	NA	NA	NA	NA	rs8071576	2.476e-09	NA	NA	NA	289.509312801979	Endocardial_cells_2
chr17	29760308	29761719	17.362463	PR_interval	PRInterval	355	PR_interval-rs8071576	rs2729450	139590.5	0.230275977787877	CORO6	2	FALSE	FALSE	NA	NA	NA	NA	NA	NA	NA	rs8071576	2.476e-09	NA	NA	NA	37.8230967245805	Transitional_PF_2
chr17	29743341	29745254	6.392616	PR_interval	PRInterval	355	PR_interval-rs8071576	rs2244585	185930.5	0.229295682492733	SSH2	2	FALSE	FALSE	VCM_program_6|VCM_program_5	241|170	0.156|0.152	NA|BACH2,JUN	NA	NA	NA	rs8071576	2.476e-09	NA	NA	NA	445.124761128553	VCM_left_compact_1
chr17	29743341	29745254	6.392616	PR_interval	PRInterval	355	PR_interval-rs8071576	rs2244585	185930.5	0.229295682492733	SSH2	2	FALSE	FALSE	VCM_program_6|VCM_program_5	241|170	0.156|0.152	NA|BACH2,JUN	NA	NA	NA	rs8071576	2.476e-09	NA	NA	NA	445.124761128553	VCM_left_compact_1
chr17	29743341	29745254	6.392616	PR_interval	PRInterval	355	PR_interval-rs8071576	rs2244585	185930.5	0.229295682492733	SSH2	2	FALSE	FALSE	VCM_program_6|VCM_program_5	241|170	0.156|0.152	NA|BACH2,JUN	NA	NA	NA	rs8071576	2.476e-09	NA	NA	NA	445.124761128553	VCM_left_compact_1
chr17	29760859	29761746	10.437352	PR_interval	PRInterval	NA	PR_interval-rs8071576	rs2729450	168925.5	0.228399672527392	SSH2	1	FALSE	FALSE	NA	NA	NA	NA	NA	NA	NA	rs8071576	2.476e-09	NA	NA	NA	130.884267295953	OFT_2
chr17	29732438	29733200	7.502019	PR_interval	PRInterval	355	PR_interval-rs8071576	rs880749	111396	0.227946566759791	CORO6	1	FALSE	FALSE	NA	NA	NA	NA	NA	NA	NA	rs8071576	2.476e-09	3.568e-08	NA	NA	35.5035194269314	ACM_left_highTNNI_1
chr17	29760094	29761743	16.753731	PR_interval	PRInterval	355	PR_interval-rs8071576	rs2729450	139495.5	0.227274390212504	CORO6	2	FALSE	FALSE	NA	NA	NA	NA	NA	NA	NA	rs8071576	2.476e-09	NA	NA	NA	40.1673561439905	VCM_hybrid_3
chr17	29722280	29723334	5.419532	PR_interval	PRInterval	NA	PR_interval-rs8071576	rs2617867	207421	0.226901052077461	SSH2	1	FALSE	FALSE	NA	NA	NA	NA	NA	NA	NA	rs8071576	2.476e-09	3.142e-09	NA	NA	305.02155819191	Endocardial_cells_3
chr17	29722280	29723334	5.419532	PR_interval	PRInterval	NA	PR_interval-rs8071576	rs2617865	207421	0.226901052077461	SSH2	1	FALSE	FALSE	NA	NA	NA	NA	NA	NA	NA	rs8071576	2.476e-09	3.974e-08	NA	NA	305.02155819191	Endocardial_cells_3
chr17	29760763	29761755	11.469087	PR_interval	PRInterval	355	PR_interval-rs8071576	rs2729450	168969	0.226588837801122	SSH2	1	FALSE	FALSE	NA	NA	NA	NA	NA	NA	NA	rs8071576	2.476e-09	NA	NA	NA	287.761293629074	VIC_2
chr17	29732430	29733203	8.012067	PR_interval	PRInterval	355	PR_interval-rs8071576	rs880749	111393.5	0.2259993910826	CORO6	2	FALSE	FALSE	NA	NA	NA	NA	NA	NA	NA	rs8071576	2.476e-09	3.568e-08	NA	NA	35.2126326674026	ACM_right_lowTNNI_2
chr17	29722279	29723340	6.865104	PR_interval	PRInterval	NA	PR_interval-rs8071576	rs2617867	207418.5	0.225665265612364	SSH2	2	FALSE	FALSE	Endocardial_endothelial_program_8	66	0.102	BACH1,CREB5,CREM,ETS1,NFKB1,NR5A2	NA	NA	NA	rs8071576	2.476e-09	3.142e-09	NA	NA	695.24443904564	Pre_arterial_endothelial_cells_1
chr17	29722279	29723340	6.865104	PR_interval	PRInterval	NA	PR_interval-rs8071576	rs2617865	207418.5	0.225665265612364	SSH2	2	FALSE	FALSE	Endocardial_endothelial_program_8	66	0.102	BACH1,CREB5,CREM,ETS1,NFKB1,NR5A2	NA	NA	NA	rs8071576	2.476e-09	3.974e-08	NA	NA	695.24443904564	Pre_arterial_endothelial_cells_1
chr17	29760094	29761744	13.16072	PR_interval	PRInterval	355	PR_interval-rs8071576	rs2729450	139496	0.225193143138869	CORO6	1	FALSE	FALSE	NA	NA	NA	NA	NA	NA	NA	rs8071576	2.476e-09	NA	NA	NA	37.7379486967314	VCM_left_compact_2
chr17	29760341	29761735	15.265918	PR_interval	PRInterval	355	PR_interval-rs8071576	rs2729450	139615	0.22511786620599	CORO6	2	FALSE	FALSE	NA	NA	NA	NA	NA	NA	NA	rs8071576	2.476e-09	NA	NA	NA	42.1524718626124	PF_2
chr17	29721723	29723072	6.601751	PR_interval	PRInterval	NA	PR_interval-rs8071576	rs2617867	207830.5	0.224702079389377	SSH2	1	FALSE	FALSE	MuralCells_program_21|MuralCells_program_8|MuralCells_program_1	204|19|170	0.791|0.495|0.47	EBF1,ELF2,FOXN2,FOXP1,MEF2A,MEF2C,NR3C1,NR3C2,RARB,SP4|EBF1,MAF,MEF2C,MEF2D|EBF1,ETS1,ETV6,FLI1,NR2F2,RORA	NA	NA	NA	rs8071576	2.476e-09	3.142e-09	NA	NA	547.542610548157	Pericytes_2
chr17	29721723	29723072	6.601751	PR_interval	PRInterval	NA	PR_interval-rs8071576	rs2617865	207830.5	0.224702079389377	SSH2	1	FALSE	FALSE	MuralCells_program_21|MuralCells_program_8|MuralCells_program_1	204|19|170	0.791|0.495|0.47	EBF1,ELF2,FOXN2,FOXP1,MEF2A,MEF2C,NR3C1,NR3C2,RARB,SP4|EBF1,MAF,MEF2C,MEF2D|EBF1,ETS1,ETV6,FLI1,NR2F2,RORA	NA	NA	NA	rs8071576	2.476e-09	3.974e-08	NA	NA	547.542610548157	Pericytes_2
chr17	29760091	29761740	16.304343	PR_interval	PRInterval	355	PR_interval-rs8071576	rs2729450	139492.5	0.224543643278489	CORO6	2	FALSE	FALSE	NA	NA	NA	NA	NA	NA	NA	rs8071576	2.476e-09	NA	NA	NA	39.5900765434452	Transitional_His_bundle
chr17	29760097	29761740	19.854807	PR_interval	PRInterval	355	PR_interval-rs8071576	rs2729450	169309.5	0.223768150078654	SSH2	2	FALSE	FALSE	NA	NA	NA	NA	NA	NA	NA	rs8071576	2.476e-09	NA	NA	NA	421.918898287772	ACM_left_highTNNI_1
chr17	29743998	29745250	3.15966	PR_interval	PRInterval	355	PR_interval-rs8071576	rs2244585	123201	0.222984853854334	CORO6	1	FALSE	FALSE	MuralCells_program_16	280	0.67	MEF2C	NA	NA	NA	rs8071576	2.476e-09	NA	NA	NA	2.52185502612011	Pericytes_3
chr17	29743998	29745250	3.15966	PR_interval	PRInterval	355	PR_interval-rs8071576	rs2244585	123201	0.222984853854334	CORO6	1	FALSE	FALSE	MuralCells_program_16	280	0.67	MEF2C	NA	NA	NA	rs8071576	2.476e-09	NA	NA	NA	2.52185502612011	Pericytes_3
chr17	29743998	29745250	3.15966	PR_interval	PRInterval	355	PR_interval-rs8071576	rs2244585	123201	0.222984853854334	CORO6	1	FALSE	FALSE	MuralCells_program_16	280	0.67	MEF2C	NA	NA	NA	rs8071576	2.476e-09	NA	NA	NA	2.52185502612011	Pericytes_3
chr17	29732170	29733192	9.010895	PR_interval	PRInterval	355	PR_interval-rs8071576	rs880749	111258	0.221652772281406	CORO6	1	FALSE	FALSE	NA	NA	NA	NA	NA	NA	NA	rs8071576	2.476e-09	3.568e-08	NA	NA	19.6610561181262	ACM_left_lowTNNI
chr17	29760772	29761745	13.858673	PR_interval	PRInterval	355	PR_interval-rs8071576	rs2729450	168969.5	0.220741345528051	SSH2	1	FALSE	FALSE	NA	NA	NA	NA	NA	NA	NA	rs8071576	2.476e-09	NA	NA	NA	226.333844388594	Epicardial_mesothelial_PRG4
chr17	29760375	29761753	13.738717	PR_interval	PRInterval	355	PR_interval-rs8071576	rs2729450	169164	0.218929679024298	SSH2	1	FALSE	FALSE	Epicardial_program_6|Epicardial_program_4|Epicardial_program_2	199|175|155	0.903|0.837|0.836	NA|GATA4|GATA4,NFIA	NA	NA	NA	rs8071576	2.476e-09	NA	NA	NA	333.214575197536	Epicardial_mesothelial_ITLN1
chr17	29760357	29761748	10.796791	PR_interval	PRInterval	355	PR_interval-rs8071576	rs2729450	169175.5	0.218855515019783	SSH2	1	FALSE	FALSE	NA	NA	NA	NA	NA	NA	NA	rs8071576	2.476e-09	NA	NA	NA	180.607008416863	Fibroblast_like_2
chr17	29722309	29723083	7.511922	PR_interval	PRInterval	355	PR_interval-rs8071576	rs2617867	207532	0.218409325618222	SSH2	1	FALSE	FALSE	NA	NA	NA	NA	NA	NA	NA	rs8071576	2.476e-09	3.142e-09	NA	NA	273.961023907832	Cardiac_fibroblast_progenitors
chr17	29722309	29723083	7.511922	PR_interval	PRInterval	355	PR_interval-rs8071576	rs2617865	207532	0.218409325618222	SSH2	1	FALSE	FALSE	NA	NA	NA	NA	NA	NA	NA	rs8071576	2.476e-09	3.974e-08	NA	NA	273.961023907832	Cardiac_fibroblast_progenitors
chr17	29760871	29761762	13.301236	PR_interval	PRInterval	NA	PR_interval-rs8071576	rs2729450	168911.5	0.218185715882091	SSH2	1	FALSE	FALSE	NA	NA	NA	NA	NA	NA	NA	rs8071576	2.476e-09	NA	NA	NA	268.538860291422	Epicardial_derived_mesenchymal
chr17	29732427	29733192	7.479735	PR_interval	PRInterval	355	PR_interval-rs8071576	rs880749	111386.5	0.218073709781061	CORO6	1	FALSE	FALSE	NA	NA	NA	NA	NA	NA	NA	rs8071576	2.476e-09	3.568e-08	NA	NA	37.1741348044737	ACM_right_lowTNNI_1
chr17	29760845	29761740	12.552421	PR_interval	PRInterval	355	PR_interval-rs8071576	rs2729450	167784.5	0.213883707309217	ANKRD13B	2	FALSE	FALSE	NA	NA	NA	NA	NA	NA	NA	rs8071576	2.476e-09	NA	NA	NA	4.83090768091	Mature_ventricular_fibroblasts
chr17	29760096	29761733	11.605977	PR_interval	PRInterval	355	PR_interval-rs8071576	rs2729450	139491.5	0.212676370922461	CORO6	1	FALSE	FALSE	NA	NA	NA	NA	NA	NA	NA	rs8071576	2.476e-09	NA	NA	NA	33.4803406383488	VCM_right_trabecular
chr17	29732170	29733192	9.010895	PR_interval	PRInterval	355	PR_interval-rs8071576	rs880749	197547	0.212659814597115	SSH2	2	FALSE	FALSE	NA	NA	NA	NA	NA	NA	NA	rs8071576	2.476e-09	3.568e-08	NA	NA	526.839950349789	ACM_left_lowTNNI
chr17	29722273	29723322	6.892382	PR_interval	PRInterval	NA	PR_interval-rs8071576	rs2617867	207430.5	0.211688002972167	SSH2	1	FALSE	FALSE	NA	NA	NA	NA	NA	NA	NA	rs8071576	2.476e-09	3.142e-09	NA	NA	353.605379516507	Endocardial_cells_4
chr17	29722273	29723322	6.892382	PR_interval	PRInterval	NA	PR_interval-rs8071576	rs2617865	207430.5	0.211688002972167	SSH2	1	FALSE	FALSE	NA	NA	NA	NA	NA	NA	NA	rs8071576	2.476e-09	3.974e-08	NA	NA	353.605379516507	Endocardial_cells_4
chr17	29722575	29723075	3.003269	PR_interval	PRInterval	NA	PR_interval-rs8071576	rs2617865	101402	0.205757021778542	CORO6	1	FALSE	FALSE	NA	NA	NA	NA	NA	NA	NA	rs8071576	2.476e-09	3.974e-08	NA	NA	1.39819587291029	Lymphatic_endothelial_cells
chr17	29760094	29761745	14.744915	PR_interval	PRInterval	355	PR_interval-rs8071576	rs2729450	139496.5	0.203607484337629	CORO6	2	FALSE	FALSE	NA	NA	NA	NA	NA	NA	NA	rs8071576	2.476e-09	NA	NA	NA	44.1558085833117	VCM_right_compact
chr17	29697972	29699719	6.061547	PR_interval	PRInterval	355	PR_interval-rs8071576	rs2321331	231382.5	0.202804920250715	SSH2	2	FALSE	FALSE	NA	NA	NA	NA	NA	NA	NA	rs8071576	2.476e-09	NA	NA	NA	526.839950349789	ACM_left_lowTNNI
chr17	29697972	29699719	6.061547	PR_interval	PRInterval	355	PR_interval-rs8071576	rs2321331	231382.5	0.202804920250715	SSH2	2	FALSE	FALSE	NA	NA	NA	NA	NA	NA	NA	rs8071576	2.476e-09	NA	NA	NA	526.839950349789	ACM_left_lowTNNI
chr17	29697972	29699719	6.061547	PR_interval	PRInterval	355	PR_interval-rs8071576	rs3115086	231382.5	0.202804920250715	SSH2	2	FALSE	FALSE	NA	NA	NA	NA	NA	NA	NA	rs8071576	2.476e-09	2.315e-09	NA	NA	526.839950349789	ACM_left_lowTNNI
chr17	29722291	29723340	6.119234	PR_interval	PRInterval	NA	PR_interval-rs8071576	rs2617867	207412.5	0.202660320713571	SSH2	1	FALSE	FALSE	NA	NA	NA	NA	NA	NA	NA	rs8071576	2.476e-09	3.142e-09	NA	NA	378.329515225146	Endocardial_cells_1
chr17	29722291	29723340	6.119234	PR_interval	PRInterval	NA	PR_interval-rs8071576	rs2617865	207412.5	0.202660320713571	SSH2	1	FALSE	FALSE	NA	NA	NA	NA	NA	NA	NA	rs8071576	2.476e-09	3.974e-08	NA	NA	378.329515225146	Endocardial_cells_1
chr17	29721725	29723649	5.042885	PR_interval	PRInterval	NA	PR_interval-rs8071576	rs2617867	207541	0.202362910186777	SSH2	2	FALSE	FALSE	Endocardial_endothelial_program_22	252	0.591	SOX13,SOX17,SOX5,SOX6	NA	NA	NA	rs8071576	2.476e-09	3.142e-09	NA	NA	424.519386231636	Mature_arterial_endothelial_cells
chr17	29721725	29723649	5.042885	PR_interval	PRInterval	NA	PR_interval-rs8071576	rs2617865	207541	0.202362910186777	SSH2	2	FALSE	FALSE	Endocardial_endothelial_program_22	252	0.591	SOX13,SOX17,SOX5,SOX6	NA	NA	NA	rs8071576	2.476e-09	3.974e-08	NA	NA	424.519386231636	Mature_arterial_endothelial_cells
chr17	29732450	29733210	8.028691	PR_interval	PRInterval	355	PR_interval-rs8071576	rs880749	197398	0.202187611846269	SSH2	2	FALSE	FALSE	NA	NA	NA	NA	NA	NA	NA	rs8071576	2.476e-09	3.568e-08	NA	NA	386.859688486015	Transitional_AVN
chr17	29760092	29761742	11.238088	PR_interval	PRInterval	355	PR_interval-rs8071576	rs2729450	169311	0.201638170650486	SSH2	1	FALSE	FALSE	NA	NA	NA	NA	NA	NA	NA	rs8071576	2.476e-09	NA	NA	NA	223.408824677603	VCM_left_trabecular
chr17	29732115	29733367	7.36675	PR_interval	PRInterval	355	PR_interval-rs8071576	rs880749	197487	0.200458633336369	SSH2	1	FALSE	FALSE	NA	NA	NA	NA	NA	NA	NA	rs8071576	2.476e-09	3.568e-08	NA	NA	449.70064110489	ACM_right_lowTNNI_3
chr17	29743813	29745264	5.873548	PR_interval	PRInterval	355	PR_interval-rs8071576	rs2244585	185689.5	0.199695744908304	SSH2	1	FALSE	FALSE	NA	NA	NA	NA	NA	NA	NA	rs8071576	2.476e-09	NA	NA	NA	234.276607135118	VCM_hybrid_1
chr17	29743813	29745264	5.873548	PR_interval	PRInterval	355	PR_interval-rs8071576	rs2244585	185689.5	0.199695744908304	SSH2	1	FALSE	FALSE	NA	NA	NA	NA	NA	NA	NA	rs8071576	2.476e-09	NA	NA	NA	234.276607135118	VCM_hybrid_1
chr17	29743813	29745264	5.873548	PR_interval	PRInterval	355	PR_interval-rs8071576	rs2244585	185689.5	0.199695744908304	SSH2	1	FALSE	FALSE	NA	NA	NA	NA	NA	NA	NA	rs8071576	2.476e-09	NA	NA	NA	234.276607135118	VCM_hybrid_1
chr17	29807697	29808849	2.107116	PR_interval	PRInterval	NA	PR_interval-rs8071576	rs2467334	121955	0.195317568197771	SSH2	1	FALSE	FALSE	NA	NA	NA	NA	NA	NA	NA	rs8071576	2.476e-09	3.319e-09	NA	NA	395.123433577643	Macrophages_1
chr17	29761241	29761741	11.984011	PR_interval	PRInterval	355	PR_interval-rs8071576	rs2729450	167983	0.195196690693708	ANKRD13B	2	FALSE	FALSE	NA	NA	NA	NA	NA	NA	NA	rs8071576	2.476e-09	NA	NA	NA	2.34076205381271	Atrial_septal_endocardial_cells
chr17	29743820	29745235	4.582543	PR_interval	PRInterval	355	PR_interval-rs8071576	rs2244585	123104.5	0.194445643550684	CORO6	1	FALSE	FALSE	NA	NA	NA	NA	NA	NA	NA	rs8071576	2.476e-09	NA	NA	NA	39.5900765434452	Transitional_His_bundle
chr17	29697987	29700106	6.577766	PR_interval	PRInterval	355	PR_interval-rs8071576	rs2321331	77623.5	0.194324597177706	CORO6	1	FALSE	FALSE	NA	NA	NA	NA	NA	NA	NA	rs8071576	2.476e-09	NA	NA	NA	35.5035194269314	ACM_left_highTNNI_1
chr17	29697987	29700106	6.577766	PR_interval	PRInterval	355	PR_interval-rs8071576	rs2321331	77623.5	0.194324597177706	CORO6	1	FALSE	FALSE	NA	NA	NA	NA	NA	NA	NA	rs8071576	2.476e-09	NA	NA	NA	35.5035194269314	ACM_left_highTNNI_1
chr17	29697987	29700106	6.577766	PR_interval	PRInterval	355	PR_interval-rs8071576	rs3115086	77623.5	0.194324597177706	CORO6	1	FALSE	FALSE	NA	NA	NA	NA	NA	NA	NA	rs8071576	2.476e-09	2.315e-09	NA	NA	35.5035194269314	ACM_left_highTNNI_1
chr17	29786073	29786573	2.724232	PR_interval	PRInterval	NA	PR_interval-rs8071576	rs2628166	164900	0.19393630578012	CORO6	1	FALSE	FALSE	NA	NA	NA	NA	NA	NA	NA	rs8071576	2.476e-09	1.25e-07	NA	NA	2.22478220494605	Pre_arterial_endothelial_cells_1
chr17	29722302	29723344	5.210639	PR_interval	PRInterval	NA	PR_interval-rs8071576	rs2617867	207405	0.193739440957696	SSH2	2	FALSE	FALSE	Endocardial_endothelial_program_8|Endocardial_endothelial_program_5	66|155	0.461|0.456	BACH1,CREB5,CREM,ETS1,NFKB1,NR5A2|ETS1,ETS2,MEF2A,MEF2C,MEOX2,NR3C1,NR5A2,SOX11,TCF12,ZFHX3	NA	NA	NA	rs8071576	2.476e-09	3.142e-09	NA	NA	725.80483997266	Capillary_endothelial_cells_2
chr17	29722302	29723344	5.210639	PR_interval	PRInterval	NA	PR_interval-rs8071576	rs2617865	207405	0.193739440957696	SSH2	2	FALSE	FALSE	Endocardial_endothelial_program_8|Endocardial_endothelial_program_5	66|155	0.461|0.456	BACH1,CREB5,CREM,ETS1,NFKB1,NR5A2|ETS1,ETS2,MEF2A,MEF2C,MEOX2,NR3C1,NR5A2,SOX11,TCF12,ZFHX3	NA	NA	NA	rs8071576	2.476e-09	3.974e-08	NA	NA	725.80483997266	Capillary_endothelial_cells_2
chr17	29760565	29761753	10.730935	PR_interval	PRInterval	355	PR_interval-rs8071576	rs2729450	169069	0.193665473637748	SSH2	2	FALSE	FALSE	MuralCells_program_8	19	0.391	EBF1,MAF,MEF2C,MEF2D	NA	NA	NA	rs8071576	2.476e-09	NA	NA	NA	801.445527300972	Pericytes_3
chr17	29760089	29761741	11.169155	PR_interval	PRInterval	355	PR_interval-rs8071576	rs2729450	169313	0.192879184178619	SSH2	2	FALSE	FALSE	NA	NA	NA	NA	NA	NA	NA	rs8071576	2.476e-09	NA	NA	NA	234.276607135118	VCM_hybrid_1
chr17	29697991	29700092	5.997511	PR_interval	PRInterval	355	PR_interval-rs8071576	rs2321331	77618.5	0.192653202395179	CORO6	1	FALSE	FALSE	NA	NA	NA	NA	NA	NA	NA	rs8071576	2.476e-09	NA	NA	NA	43.3920904061134	PF_1
chr17	29697991	29700092	5.997511	PR_interval	PRInterval	355	PR_interval-rs8071576	rs2321331	77618.5	0.192653202395179	CORO6	1	FALSE	FALSE	NA	NA	NA	NA	NA	NA	NA	rs8071576	2.476e-09	NA	NA	NA	43.3920904061134	PF_1
chr17	29697991	29700092	5.997511	PR_interval	PRInterval	355	PR_interval-rs8071576	rs3115086	77618.5	0.192653202395179	CORO6	1	FALSE	FALSE	NA	NA	NA	NA	NA	NA	NA	rs8071576	2.476e-09	2.315e-09	NA	NA	43.3920904061134	PF_1
chr17	29743813	29745264	5.873548	PR_interval	PRInterval	355	PR_interval-rs8071576	rs2244585	123115.5	0.192325070491175	CORO6	2	FALSE	FALSE	NA	NA	NA	NA	NA	NA	NA	rs8071576	2.476e-09	NA	NA	NA	20.7214293254955	VCM_hybrid_1
chr17	29743813	29745264	5.873548	PR_interval	PRInterval	355	PR_interval-rs8071576	rs2244585	123115.5	0.192325070491175	CORO6	2	FALSE	FALSE	NA	NA	NA	NA	NA	NA	NA	rs8071576	2.476e-09	NA	NA	NA	20.7214293254955	VCM_hybrid_1
chr17	29743813	29745264	5.873548	PR_interval	PRInterval	355	PR_interval-rs8071576	rs2244585	123115.5	0.192325070491175	CORO6	2	FALSE	FALSE	NA	NA	NA	NA	NA	NA	NA	rs8071576	2.476e-09	NA	NA	NA	20.7214293254955	VCM_hybrid_1
chr17	29732438	29733200	7.502019	PR_interval	PRInterval	355	PR_interval-rs8071576	rs880749	197409	0.192320330975758	SSH2	2	FALSE	FALSE	NA	NA	NA	NA	NA	NA	NA	rs8071576	2.476e-09	3.568e-08	NA	NA	421.918898287772	ACM_left_highTNNI_1
chr17	29744528	29745273	3.645694	PR_interval	PRInterval	355	PR_interval-rs8071576	rs2244585	123477.5	0.19169388221391	CORO6	1	FALSE	FALSE	NA	NA	NA	NA	NA	NA	NA	rs8071576	2.476e-09	NA	NA	NA	31.6708380023216	Transitional_PF_1
chr17	29722297	29723343	6.438119	PR_interval	PRInterval	355	PR_interval-rs8071576	rs2617867	207408	0.19106180732153	SSH2	1	FALSE	FALSE	NA	NA	NA	NA	NA	NA	NA	rs8071576	2.476e-09	3.142e-09	NA	NA	287.761293629074	VIC_2
chr17	29722297	29723343	6.438119	PR_interval	PRInterval	355	PR_interval-rs8071576	rs2617865	207408	0.19106180732153	SSH2	1	FALSE	FALSE	NA	NA	NA	NA	NA	NA	NA	rs8071576	2.476e-09	3.974e-08	NA	NA	287.761293629074	VIC_2
chr17	29722270	29723285	4.963799	PR_interval	PRInterval	NA	PR_interval-rs8071576	rs2617867	207450.5	0.190880123678734	SSH2	1	FALSE	FALSE	NA	NA	NA	NA	NA	NA	NA	rs8071576	2.476e-09	3.142e-09	NA	NA	247.929979237254	VIC_3
chr17	29722270	29723285	4.963799	PR_interval	PRInterval	NA	PR_interval-rs8071576	rs2617865	207450.5	0.190880123678734	SSH2	1	FALSE	FALSE	NA	NA	NA	NA	NA	NA	NA	rs8071576	2.476e-09	3.974e-08	NA	NA	247.929979237254	VIC_3
chr17	29722597	29723097	2.53673	PR_interval	PRInterval	355	PR_interval-rs8071576	rs2617865	207381	0.190509142802736	SSH2	1	FALSE	FALSE	NA	NA	NA	NA	NA	NA	NA	rs8071576	2.476e-09	3.974e-08	NA	NA	194.751402877218	Atrial_septal_endocardial_cells
chr17	29722311	29723337	6.679756	PR_interval	PRInterval	NA	PR_interval-rs8071576	rs2617867	207404	0.18970539944191	SSH2	2	FALSE	FALSE	Endocardial_endothelial_program_8|Endocardial_endothelial_program_5	66|155	0.193|0.152	BACH1,CREB5,CREM,ETS1,NFKB1,NR5A2|ETS1,ETS2,MEF2A,MEF2C,MEOX2,NR3C1,NR5A2,SOX11,TCF12,ZFHX3	NA	NA	NA	rs8071576	2.476e-09	3.142e-09	NA	NA	539.799113012847	Capillary_endothelial_cells_1
chr17	29722311	29723337	6.679756	PR_interval	PRInterval	NA	PR_interval-rs8071576	rs2617865	207404	0.18970539944191	SSH2	2	FALSE	FALSE	Endocardial_endothelial_program_8|Endocardial_endothelial_program_5	66|155	0.193|0.152	BACH1,CREB5,CREM,ETS1,NFKB1,NR5A2|ETS1,ETS2,MEF2A,MEF2C,MEOX2,NR3C1,NR5A2,SOX11,TCF12,ZFHX3	NA	NA	NA	rs8071576	2.476e-09	3.974e-08	NA	NA	539.799113012847	Capillary_endothelial_cells_1
chr17	29732435	29733360	6.735122	PR_interval	PRInterval	355	PR_interval-rs8071576	rs880749	111474.5	0.189058429243252	CORO6	1	FALSE	FALSE	NA	NA	NA	NA	NA	NA	NA	rs8071576	2.476e-09	3.568e-08	NA	NA	41.8298611568568	ACM_left_highTNNI_2
chr17	29732449	29733351	7.996504	PR_interval	PRInterval	355	PR_interval-rs8071576	rs880749	197328	0.188042916192138	SSH2	1	FALSE	FALSE	core_conduction_program_5	278	0.113	ESRRG	NA	NA	NA	rs8071576	2.476e-09	3.568e-08	NA	NA	366.702001934034	Transitional_PF_2
chr17	29732427	29733192	7.479735	PR_interval	PRInterval	355	PR_interval-rs8071576	rs880749	197418.5	0.187495636239723	SSH2	2	FALSE	FALSE	NA	NA	NA	NA	NA	NA	NA	rs8071576	2.476e-09	3.568e-08	NA	NA	526.83395444115	ACM_right_lowTNNI_1
chr17	29732449	29733351	7.996504	PR_interval	PRInterval	355	PR_interval-rs8071576	rs880749	111477	0.186972594245261	CORO6	2	FALSE	FALSE	NA	NA	NA	NA	NA	NA	NA	rs8071576	2.476e-09	3.568e-08	NA	NA	37.8230967245805	Transitional_PF_2
chr17	29732431	29733358	7.044594	PR_interval	PRInterval	355	PR_interval-rs8071576	rs880749	111471.5	0.18685260549358	CORO6	1	FALSE	FALSE	NA	NA	NA	NA	NA	NA	NA	rs8071576	2.476e-09	3.568e-08	NA	NA	33.2959761812785	ACM_right_highTNNI_2
chr17	29692058	29692558	1.471928	PR_interval	PRInterval	NA	PR_interval-rs8071576	rs8077464	70885	0.186811975619664	CORO6	1	FALSE	FALSE	NA	NA	NA	NA	NA	NA	NA	rs8071576	2.476e-09	NA	NA	NA	1.0453184758734	Pre_arterial_endothelial_cells_2
chr17	29692058	29692558	1.471928	PR_interval	PRInterval	NA	PR_interval-rs8071576	rs8064665	70885	0.186811975619664	CORO6	1	FALSE	FALSE	NA	NA	NA	NA	NA	NA	NA	rs8071576	2.476e-09	NA	NA	NA	1.0453184758734	Pre_arterial_endothelial_cells_2
chr17	29692058	29692558	1.471928	PR_interval	PRInterval	NA	PR_interval-rs8071576	rs8064665	70885	0.186811975619664	CORO6	1	FALSE	FALSE	NA	NA	NA	NA	NA	NA	NA	rs8071576	2.476e-09	NA	NA	NA	1.0453184758734	Pre_arterial_endothelial_cells_2
chr17	29692058	29692558	1.471928	PR_interval	PRInterval	NA	PR_interval-rs8071576	rs3115099	70885	0.186811975619664	CORO6	1	FALSE	FALSE	NA	NA	NA	NA	NA	NA	NA	rs8071576	2.476e-09	2.206e-08	NA	NA	1.0453184758734	Pre_arterial_endothelial_cells_2
chr17	29732115	29733367	7.36675	PR_interval	PRInterval	355	PR_interval-rs8071576	rs880749	111318	0.185598219215599	CORO6	2	FALSE	FALSE	NA	NA	NA	NA	NA	NA	NA	rs8071576	2.476e-09	3.568e-08	NA	NA	18.5443563342223	ACM_right_lowTNNI_3
chr17	29697322	29698858	4.386819	PR_interval	PRInterval	355	PR_interval-rs8071576	rs2321331	232138	0.184533637436227	SSH2	1	FALSE	FALSE	NA	NA	NA	NA	NA	NA	NA	rs8071576	2.476e-09	NA	NA	NA	396.14211750828	ACM_right_lowTNNI_2
chr17	29697322	29698858	4.386819	PR_interval	PRInterval	355	PR_interval-rs8071576	rs2321331	232138	0.184533637436227	SSH2	1	FALSE	FALSE	NA	NA	NA	NA	NA	NA	NA	rs8071576	2.476e-09	NA	NA	NA	396.14211750828	ACM_right_lowTNNI_2
chr17	29732435	29733360	6.735122	PR_interval	PRInterval	355	PR_interval-rs8071576	rs880749	197330.5	0.183513790461001	SSH2	2	FALSE	FALSE	NA	NA	NA	NA	NA	NA	NA	rs8071576	2.476e-09	3.568e-08	NA	NA	521.249945889381	ACM_left_highTNNI_2
chr17	29697966	29699715	5.041131	PR_interval	PRInterval	355	PR_interval-rs8071576	rs2321331	77417.5	0.181309448819663	CORO6	1	FALSE	FALSE	NA	NA	NA	NA	NA	NA	NA	rs8071576	2.476e-09	NA	NA	NA	41.8298611568568	ACM_left_highTNNI_2
chr17	29697966	29699715	5.041131	PR_interval	PRInterval	355	PR_interval-rs8071576	rs2321331	77417.5	0.181309448819663	CORO6	1	FALSE	FALSE	NA	NA	NA	NA	NA	NA	NA	rs8071576	2.476e-09	NA	NA	NA	41.8298611568568	ACM_left_highTNNI_2
chr17	29697966	29699715	5.041131	PR_interval	PRInterval	355	PR_interval-rs8071576	rs3115086	77417.5	0.181309448819663	CORO6	1	FALSE	FALSE	NA	NA	NA	NA	NA	NA	NA	rs8071576	2.476e-09	2.315e-09	NA	NA	41.8298611568568	ACM_left_highTNNI_2
chr17	29760094	29761744	13.16072	PR_interval	PRInterval	355	PR_interval-rs8071576	rs2729450	169309	0.181162005243578	SSH2	2	FALSE	FALSE	VCM_program_5	170	0.183	BACH2,JUN	NA	NA	NA	rs8071576	2.476e-09	NA	NA	NA	307.196106769125	VCM_left_compact_2
chr17	29760819	29761752	12.567833	PR_interval	PRInterval	NA	PR_interval-rs8071576	rs2729450	168942.5	0.179809604835043	SSH2	2	FALSE	FALSE	Lymphatic_EC_program_3	169	0.907	NA	NA	NA	NA	rs8071576	2.476e-09	NA	NA	NA	821.964398787135	Lymphatic_endothelial_cells
chr17	29697322	29698858	4.386819	PR_interval	PRInterval	355	PR_interval-rs8071576	rs2321331	76667	0.178656195288899	CORO6	2	FALSE	FALSE	NA	NA	NA	NA	NA	NA	NA	rs8071576	2.476e-09	NA	NA	NA	35.2126326674026	ACM_right_lowTNNI_2
chr17	29697322	29698858	4.386819	PR_interval	PRInterval	355	PR_interval-rs8071576	rs2321331	76667	0.178656195288899	CORO6	2	FALSE	FALSE	NA	NA	NA	NA	NA	NA	NA	rs8071576	2.476e-09	NA	NA	NA	35.2126326674026	ACM_right_lowTNNI_2
chr17	29697989	29699888	5.718221	PR_interval	PRInterval	355	PR_interval-rs8071576	rs2321331	77515.5	0.178611208385701	CORO6	1	FALSE	FALSE	NA	NA	NA	NA	NA	NA	NA	rs8071576	2.476e-09	NA	NA	NA	39.8583625704879	ACM_left_hybrid
chr17	29697989	29699888	5.718221	PR_interval	PRInterval	355	PR_interval-rs8071576	rs2321331	77515.5	0.178611208385701	CORO6	1	FALSE	FALSE	NA	NA	NA	NA	NA	NA	NA	rs8071576	2.476e-09	NA	NA	NA	39.8583625704879	ACM_left_hybrid
chr17	29697989	29699888	5.718221	PR_interval	PRInterval	355	PR_interval-rs8071576	rs3115086	77515.5	0.178611208385701	CORO6	1	FALSE	FALSE	NA	NA	NA	NA	NA	NA	NA	rs8071576	2.476e-09	2.315e-09	NA	NA	39.8583625704879	ACM_left_hybrid
chr17	29744528	29745273	3.645694	PR_interval	PRInterval	355	PR_interval-rs8071576	rs2244585	185327.5	0.178203094295704	SSH2	2	FALSE	FALSE	NA	NA	NA	NA	NA	NA	NA	rs8071576	2.476e-09	NA	NA	NA	376.024102044514	Transitional_PF_1
chr17	29919270	29919770	2.043983	PR_interval	PRInterval	355	PR_interval-rs8071576	rs12601963	10708	0.17665317396832	SSH2	1	FALSE	FALSE	core_conduction_program_5	278	0.208	ESRRG	NA	NA	NA	rs8071576	2.476e-09	2.76e-08	NA	NA	493.763339497456	His_bundle
chr17	29697980	29700097	5.786176	PR_interval	PRInterval	355	PR_interval-rs8071576	rs2321331	77615.5	0.175992620794372	CORO6	1	FALSE	FALSE	NA	NA	NA	NA	NA	NA	NA	rs8071576	2.476e-09	NA	NA	NA	38.8852054707527	VCM_hybrid_2
chr17	29697980	29700097	5.786176	PR_interval	PRInterval	355	PR_interval-rs8071576	rs2321331	77615.5	0.175992620794372	CORO6	1	FALSE	FALSE	NA	NA	NA	NA	NA	NA	NA	rs8071576	2.476e-09	NA	NA	NA	38.8852054707527	VCM_hybrid_2
chr17	29697980	29700097	5.786176	PR_interval	PRInterval	355	PR_interval-rs8071576	rs3115086	77615.5	0.175992620794372	CORO6	1	FALSE	FALSE	NA	NA	NA	NA	NA	NA	NA	rs8071576	2.476e-09	2.315e-09	NA	NA	38.8852054707527	VCM_hybrid_2
chr17	29760092	29761742	11.238088	PR_interval	PRInterval	355	PR_interval-rs8071576	rs2729450	139494	0.175956875385671	CORO6	2	FALSE	FALSE	NA	NA	NA	NA	NA	NA	NA	rs8071576	2.476e-09	NA	NA	NA	31.8514589399795	VCM_left_trabecular
chr17	29760811	29761747	8.237026	PR_interval	PRInterval	355	PR_interval-rs8071576	rs2729450	168949	0.174976083351714	SSH2	1	FALSE	FALSE	NA	NA	NA	NA	NA	NA	NA	rs8071576	2.476e-09	NA	NA	NA	195.54946730449	VIC_4
chr17	29722300	29723331	4.025354	PR_interval	PRInterval	355	PR_interval-rs8071576	rs2617867	207412.5	0.173607757222843	SSH2	1	FALSE	FALSE	NA	NA	NA	NA	NA	NA	NA	rs8071576	2.476e-09	3.142e-09	NA	NA	178.00162690442	Fibroblast_like_1
chr17	29722300	29723331	4.025354	PR_interval	PRInterval	355	PR_interval-rs8071576	rs2617865	207412.5	0.173607757222843	SSH2	1	FALSE	FALSE	NA	NA	NA	NA	NA	NA	NA	rs8071576	2.476e-09	3.974e-08	NA	NA	178.00162690442	Fibroblast_like_1
chr17	29744515	29745267	2.303811	PR_interval	PRInterval	355	PR_interval-rs8071576	rs2244585	123468	0.173506626269324	CORO6	1	FALSE	FALSE	NA	NA	NA	NA	NA	NA	NA	rs8071576	2.476e-09	NA	NA	NA	19.6610561181262	ACM_left_lowTNNI
chr17	29744515	29745267	2.303811	PR_interval	PRInterval	355	PR_interval-rs8071576	rs2244585	123468	0.173506626269324	CORO6	1	FALSE	FALSE	NA	NA	NA	NA	NA	NA	NA	rs8071576	2.476e-09	NA	NA	NA	19.6610561181262	ACM_left_lowTNNI
chr17	29744515	29745267	2.303811	PR_interval	PRInterval	355	PR_interval-rs8071576	rs2244585	123468	0.173506626269324	CORO6	1	FALSE	FALSE	NA	NA	NA	NA	NA	NA	NA	rs8071576	2.476e-09	NA	NA	NA	19.6610561181262	ACM_left_lowTNNI
chr17	29761250	29761750	10.242245	PR_interval	PRInterval	355	PR_interval-rs8071576	rs2729450	167992	0.17322984479665	ANKRD13B	2	FALSE	FALSE	NA	NA	NA	NA	NA	NA	NA	rs8071576	2.476e-09	NA	NA	NA	4.4198727581774	VIC_5
chr17	63698854	63699650	9.613237	PR_interval	PRInterval	NA	PR_interval-rs8080211	rs3817181	907	0.869306097153192	LIMD2	1	FALSE	FALSE	NA	NA	NA	NA	NA	NA	NA	rs8080211	4.088e-08	NA	NA	NA	14.5485040512111	Endocardial_cells_1
chr17	63698864	63699637	7.983063	PR_interval	PRInterval	355	PR_interval-rs8080211	rs3817181	908.5	0.805751699050425	LIMD2	1	FALSE	FALSE	NA	NA	NA	NA	NA	NA	NA	rs8080211	4.088e-08	NA	NA	NA	12.263245002758	VIC_2
chr17	63699119	63699619	6.273367	PR_interval	PRInterval	355	PR_interval-rs8080211	rs3817181	790	0.777966867585943	LIMD2	1	FALSE	FALSE	NA	NA	NA	NA	NA	NA	NA	rs8080211	4.088e-08	NA	NA	NA	7.39173692512614	OFT_3
chr17	63698848	63699651	8.560837	PR_interval	PRInterval	NA	PR_interval-rs8080211	rs3817181	909.5	0.741628371494518	LIMD2	1	FALSE	FALSE	NA	NA	NA	NA	NA	NA	NA	rs8080211	4.088e-08	NA	NA	NA	15.7799344069292	Endocardial_cells_3
chr17	63698848	63699637	3.833653	PR_interval	PRInterval	355	PR_interval-rs8080211	rs3817181	916.5	0.728146707382478	LIMD2	1	FALSE	FALSE	NA	NA	NA	NA	NA	NA	NA	rs8080211	4.088e-08	NA	NA	NA	6.6494390205629	Mature_ventricular_fibroblasts
chr17	63701013	63701513	3.560581	PR_interval	PRInterval	355	PR_interval-rs8080211	rs11542436	1104	0.716254575848544	LIMD2	1	FALSE	FALSE	NA	NA	NA	NA	NA	NA	NA	rs8080211	4.088e-08	NA	NA	NA	3.71292216256499	SMC_2
chr17	63701020	63701520	5.575185	PR_interval	PRInterval	NA	PR_interval-rs8080211	rs11542436	1111	0.700763754356255	LIMD2	1	FALSE	FALSE	NA	NA	NA	NA	NA	NA	NA	rs8080211	4.088e-08	NA	NA	NA	12.785626731966	VIC_3
chr17	63684991	63685789	11.420133	PR_interval	PRInterval	355	PR_interval-rs8080211	rs11658329	14769	0.698255294082295	LIMD2	1	FALSE	FALSE	NA	NA	NA	NA	NA	NA	NA	rs8080211	4.088e-08	NA	NA	NA	6.34145385324031	Epicardial_mesothelial_ITLN1
chr17	63700875	63701375	4.476206	PR_interval	PRInterval	355	PR_interval-rs8080211	rs11542436	966	0.690423137044217	LIMD2	1	FALSE	FALSE	NA	NA	NA	NA	NA	NA	NA	rs8080211	4.088e-08	NA	NA	NA	9.51258186560756	Epicardial_mesothelial_PRG4
chr17	63698889	63699389	3.167743	PR_interval	PRInterval	355	PR_interval-rs8080211	rs3817181	1020	0.671333794952373	LIMD2	1	FALSE	FALSE	NA	NA	NA	NA	NA	NA	NA	rs8080211	4.088e-08	NA	NA	NA	3.71292216256499	SMC_2
chr17	63698856	63699611	7.537036	PR_interval	PRInterval	355	PR_interval-rs8080211	rs3817181	925.5	0.670246976259229	LIMD2	1	FALSE	FALSE	NA	NA	NA	NA	NA	NA	NA	rs8080211	4.088e-08	NA	NA	NA	14.7395725910227	VIC_1
chr17	63698919	63699640	4.532154	PR_interval	PRInterval	355	PR_interval-rs8080211	rs3817181	879.5	0.654638726141947	LIMD2	1	FALSE	FALSE	NA	NA	NA	NA	NA	NA	NA	rs8080211	4.088e-08	NA	NA	NA	4.30275409028906	Fibroblast_like_1
chr17	63700995	63701495	2.109896	PR_interval	PRInterval	355	PR_interval-rs8080211	rs11542436	1086	0.648179184624888	LIMD2	1	FALSE	FALSE	NA	NA	NA	NA	NA	NA	NA	rs8080211	4.088e-08	NA	NA	NA	1.41583784530515	Transitional_PF_2
chr17	63701000	63701500	2.742174	PR_interval	PRInterval	355	PR_interval-rs8080211	rs11542436	1091	0.640023483244458	LIMD2	1	FALSE	FALSE	NA	NA	NA	NA	NA	NA	NA	rs8080211	4.088e-08	NA	NA	NA	2.32299476768659	AVN
chr17	63700812	63701532	2.299264	PR_interval	PRInterval	355	PR_interval-rs8080211	rs11542436	1013	0.638604573277571	LIMD2	1	FALSE	FALSE	NA	NA	NA	NA	NA	NA	NA	rs8080211	4.088e-08	NA	NA	NA	1.20151924462451	AV_valve_CM
chr17	63698841	63699593	2.724913	PR_interval	PRInterval	355	PR_interval-rs8080211	rs3817181	942	0.618726429857202	LIMD2	1	FALSE	FALSE	NA	NA	NA	NA	NA	NA	NA	rs8080211	4.088e-08	NA	NA	NA	2.37677864938499	ACM_right_highTNNI_1
chr17	63698821	63699569	2.755936	PR_interval	PRInterval	355	PR_interval-rs8080211	rs3817181	964	0.61262755698236	LIMD2	1	FALSE	FALSE	NA	NA	NA	NA	NA	NA	NA	rs8080211	4.088e-08	NA	NA	NA	1.66004389477357	ACM_left_highTNNI_1
chr17	63701013	63701513	3.328276	PR_interval	PRInterval	NA	PR_interval-rs8080211	rs11542436	1104	0.610678528143778	LIMD2	1	FALSE	FALSE	NA	NA	NA	NA	NA	NA	NA	rs8080211	4.088e-08	NA	NA	NA	19.4145423921533	Macrophages_1
chr17	63698859	63699359	6.834279	PR_interval	PRInterval	NA	PR_interval-rs8080211	rs3817181	1050	0.59242897384533	LIMD2	1	FALSE	FALSE	NA	NA	NA	NA	NA	NA	NA	rs8080211	4.088e-08	NA	NA	NA	17.7730665887835	Endocardial_to_endothelial_transition
chr17	63698816	63699545	2.473793	PR_interval	PRInterval	355	PR_interval-rs8080211	rs3817181	978.5	0.591646195521284	LIMD2	1	FALSE	FALSE	NA	NA	NA	NA	NA	NA	NA	rs8080211	4.088e-08	NA	NA	NA	2.72905730832137	ACM_left_highTNNI_2
chr17	63841558	63842308	6.700154	PR_interval	PRInterval	355	PR_interval-rs8080211	rs28463311	1058	0.564867151292403	SMARCD2	1	FALSE	FALSE	NA	NA	NA	NA	NA	NA	NA	rs8080211	4.088e-08	NA	NA	NA	9.3806017526139	VIC_4
chr17	63698853	63699353	2.829999	PR_interval	PRInterval	355	PR_interval-rs8080211	rs3817181	1056	0.55118420597699	LIMD2	1	FALSE	FALSE	NA	NA	NA	NA	NA	NA	NA	rs8080211	4.088e-08	NA	NA	NA	1.66651779107733	SAN
chr17	63698906	63699406	1.901589	PR_interval	PRInterval	355	PR_interval-rs8080211	rs3817181	1003	0.544264223592778	LIMD2	1	FALSE	FALSE	NA	NA	NA	NA	NA	NA	NA	rs8080211	4.088e-08	NA	NA	NA	1.41583784530515	Transitional_PF_2
chr17	63699136	63699636	3.575059	PR_interval	PRInterval	NA	PR_interval-rs8080211	rs3817181	773	0.431062002845285	LIMD2	1	FALSE	FALSE	NA	NA	NA	NA	NA	NA	NA	rs8080211	4.088e-08	NA	NA	NA	8.91210118004446	Capillary_endothelial_cells_1
chr17	63694649	63695149	2.740947	PR_interval	PRInterval	355	PR_interval-rs8080211	rs15637	5260	0.383497487339177	LIMD2	1	FALSE	FALSE	NA	NA	NA	NA	NA	NA	NA	rs8080211	4.088e-08	NA	NA	NA	15.5862306043431	VIC_4
chr17	63694649	63695149	2.740947	PR_interval	PRInterval	355	PR_interval-rs8080211	rs15637	5260	0.383497487339177	LIMD2	1	FALSE	FALSE	NA	NA	NA	NA	NA	NA	NA	rs8080211	4.088e-08	NA	NA	NA	15.5862306043431	VIC_4
chr17	63698821	63699321	1.161	PR_interval	PRInterval	355	PR_interval-rs8080211	rs3817181	1088	0.359047259826901	LIMD2	1	FALSE	FALSE	NA	NA	NA	NA	NA	NA	NA	rs8080211	4.088e-08	NA	NA	NA	1.20151924462451	AV_valve_CM
chr17	63685008	63685793	8.250113	PR_interval	PRInterval	355	PR_interval-rs8080211	rs11658329	14758.5	0.349389947426337	LIMD2	1	FALSE	FALSE	NA	NA	NA	NA	NA	NA	NA	rs8080211	4.088e-08	NA	NA	NA	9.51258186560756	Epicardial_mesothelial_PRG4
chr17	63641594	63642094	9.759095	PR_interval	PRInterval	NA	PR_interval-rs8080211	rs16947014	58315	0.329922284089508	LIMD2	1	FALSE	FALSE	NA	NA	NA	NA	NA	NA	NA	rs8080211	4.088e-08	NA	NA	NA	7.76245074268389	Macrophages_3
chr17	63647237	63647737	6.206793	PR_interval	PRInterval	NA	PR_interval-rs8080211	rs8081612	52672	0.326942810560297	LIMD2	1	FALSE	FALSE	NA	NA	NA	NA	NA	NA	NA	rs8080211	4.088e-08	1.372e-07	NA	NA	7.0814249096691	OFT_2
chr17	63641307	63642431	12.040217	PR_interval	PRInterval	NA	PR_interval-rs8080211	rs16947014	58290	0.32514179701986	LIMD2	1	FALSE	FALSE	NA	NA	NA	NA	NA	NA	NA	rs8080211	4.088e-08	NA	NA	NA	7.15882067377925	Macrophages_2
chr17	63687689	63688189	3.097362	PR_interval	PRInterval	355	PR_interval-rs8080211	rs9901507	12220	0.306578379533429	LIMD2	1	FALSE	FALSE	NA	NA	NA	NA	NA	NA	NA	rs8080211	4.088e-08	2.341e-07	NA	NA	4.73667224230404	Transitional_SAN
chr17	63685051	63685809	4.535184	PR_interval	PRInterval	355	PR_interval-rs8080211	rs11658329	14729	0.28872578264261	LIMD2	1	FALSE	FALSE	NA	NA	NA	NA	NA	NA	NA	rs8080211	4.088e-08	NA	NA	NA	18.9423118207603	VIC_5
chr17	63641605	63642105	11.376618	PR_interval	PRInterval	NA	PR_interval-rs8080211	rs16947014	58304	0.284386897043814	LIMD2	1	FALSE	FALSE	NA	NA	NA	NA	NA	NA	NA	rs8080211	4.088e-08	NA	NA	NA	19.4145423921533	Macrophages_1
chr17	63694555	63695055	2.090577	PR_interval	PRInterval	355	PR_interval-rs8080211	rs15637	5354	0.281780867795046	LIMD2	1	FALSE	FALSE	NA	NA	NA	NA	NA	NA	NA	rs8080211	4.088e-08	NA	NA	NA	12.6092751306006	Pericytes_3
chr17	63694555	63695055	2.090577	PR_interval	PRInterval	355	PR_interval-rs8080211	rs15637	5354	0.281780867795046	LIMD2	1	FALSE	FALSE	NA	NA	NA	NA	NA	NA	NA	rs8080211	4.088e-08	NA	NA	NA	12.6092751306006	Pericytes_3
chr17	63698864	63699637	7.983063	PR_interval	PRInterval	355	PR_interval-rs8080211	rs3817181	76810.5	0.274674972692625	MAP3K3	2	FALSE	FALSE	NA	NA	NA	NA	NA	NA	NA	rs8080211	4.088e-08	NA	NA	NA	62.0447346179143	VIC_2
chr17	63687740	63688524	2.262121	PR_interval	PRInterval	355	PR_interval-rs8080211	rs9901507	12027	0.274312083658526	LIMD2	1	FALSE	FALSE	NA	NA	NA	NA	NA	NA	NA	rs8080211	4.088e-08	2.341e-07	NA	NA	3.59409162589673	Transitional_AVN
chr17	63641594	63642094	9.759095	PR_interval	PRInterval	NA	PR_interval-rs8080211	rs16947014	19404	0.265656556600052	MAP3K3	2	FALSE	FALSE	NA	NA	NA	NA	NA	NA	NA	rs8080211	4.088e-08	NA	NA	NA	152.50932635626	Macrophages_3
chr17	63626868	63627578	3.688518	PR_interval	PRInterval	NA	PR_interval-rs8080211	rs11657306	4783	0.257830200830177	MAP3K3	1	FALSE	FALSE	NA	NA	NA	NA	NA	NA	NA	rs8080211	4.088e-08	NA	NA	NA	122.442448570693	Venous_endothelial_cells
chr17	63626868	63627578	3.688518	PR_interval	PRInterval	NA	PR_interval-rs8080211	rs11657306	4783	0.257830200830177	MAP3K3	1	FALSE	FALSE	NA	NA	NA	NA	NA	NA	NA	rs8080211	4.088e-08	NA	NA	NA	122.442448570693	Venous_endothelial_cells
chr17	63694631	63695131	1.980195	PR_interval	PRInterval	355	PR_interval-rs8080211	rs15637	5278	0.254844379061556	LIMD2	1	FALSE	FALSE	NA	NA	NA	NA	NA	NA	NA	rs8080211	4.088e-08	NA	NA	NA	14.3668521092047	OFT_1
chr17	63694631	63695131	1.980195	PR_interval	PRInterval	355	PR_interval-rs8080211	rs15637	5278	0.254844379061556	LIMD2	1	FALSE	FALSE	NA	NA	NA	NA	NA	NA	NA	rs8080211	4.088e-08	NA	NA	NA	14.3668521092047	OFT_1
chr17	63641307	63642431	12.040217	PR_interval	PRInterval	NA	PR_interval-rs8080211	rs16947014	19429	0.236043080662396	MAP3K3	2	FALSE	FALSE	NA	NA	NA	NA	NA	NA	NA	rs8080211	4.088e-08	NA	NA	NA	144.071266059807	Macrophages_2
chr17	63684955	63685747	1.903283	PR_interval	PRInterval	NA	PR_interval-rs8080211	rs11658329	14808	0.235377358692838	LIMD2	1	FALSE	FALSE	NA	NA	NA	NA	NA	NA	NA	rs8080211	4.088e-08	NA	NA	NA	7.0814249096691	OFT_2
chr17	63629229	63630088	3.421164	PR_interval	PRInterval	NA	PR_interval-rs8080211	rs17549954	7218.5	0.234677461854951	MAP3K3	1	FALSE	FALSE	NA	NA	NA	NA	NA	NA	NA	rs8080211	4.088e-08	NA	NA	NA	115.441756253918	Endocardial_cells_4
chr17	63641605	63642105	11.376618	PR_interval	PRInterval	NA	PR_interval-rs8080211	rs16947014	19415	0.232692732950293	MAP3K3	2	FALSE	FALSE	NA	NA	NA	NA	NA	NA	NA	rs8080211	4.088e-08	NA	NA	NA	165.481893522817	Macrophages_1
chr17	63698848	63699637	3.833653	PR_interval	PRInterval	355	PR_interval-rs8080211	rs3817181	76802.5	0.217849005259566	MAP3K3	2	FALSE	FALSE	NA	NA	NA	NA	NA	NA	NA	rs8080211	4.088e-08	NA	NA	NA	57.6238442053373	Mature_ventricular_fibroblasts
chr17	63637696	63638558	3.832889	PR_interval	PRInterval	355	PR_interval-rs8080211	rs113134232	62032	0.214577930219601	LIMD2	1	FALSE	FALSE	NA	NA	NA	NA	NA	NA	NA	rs8080211	4.088e-08	NA	NA	NA	6.34145385324031	Epicardial_mesothelial_ITLN1
chr17	63694465	63694965	1.423564	PR_interval	PRInterval	NA	PR_interval-rs8080211	rs15637	5444	0.200808580026963	LIMD2	1	FALSE	FALSE	NA	NA	NA	NA	NA	NA	NA	rs8080211	4.088e-08	NA	NA	NA	12.9865232924117	Parasympathetic_neurons
chr17	63694651	63695151	2.109596	PR_interval	PRInterval	NA	PR_interval-rs8080211	rs15637	5258	0.199134891253895	LIMD2	1	FALSE	FALSE	NA	NA	NA	NA	NA	NA	NA	rs8080211	4.088e-08	NA	NA	NA	12.785626731966	VIC_3
chr17	63694651	63695151	2.109596	PR_interval	PRInterval	NA	PR_interval-rs8080211	rs15637	5258	0.199134891253895	LIMD2	1	FALSE	FALSE	NA	NA	NA	NA	NA	NA	NA	rs8080211	4.088e-08	NA	NA	NA	12.785626731966	VIC_3
chr17	63699119	63699619	6.273367	PR_interval	PRInterval	355	PR_interval-rs8080211	rs3817181	76929	0.198505826000314	MAP3K3	2	FALSE	FALSE	NA	NA	NA	NA	NA	NA	NA	rs8080211	4.088e-08	NA	NA	NA	25.1319055454289	OFT_3
chr17	63698854	63699650	9.613237	PR_interval	PRInterval	NA	PR_interval-rs8080211	rs3817181	76812	0.195070200275581	MAP3K3	2	FALSE	FALSE	NA	NA	NA	NA	NA	NA	NA	rs8080211	4.088e-08	NA	NA	NA	130.047207843349	Endocardial_cells_1
chr17	63864962	63866547	10.284713	PR_interval	PRInterval	NA	PR_interval-rs8080211	rs2854219	22763.5	0.191808644650343	SMARCD2	1	FALSE	FALSE	NA	NA	NA	NA	NA	NA	NA	rs8080211	4.088e-08	NA	NA	NA	7.71345068062969	Endocardial_cells_4
chr17	63864962	63866547	10.284713	PR_interval	PRInterval	NA	PR_interval-rs8080211	rs2854218	22763.5	0.191808644650343	SMARCD2	1	FALSE	FALSE	NA	NA	NA	NA	NA	NA	NA	rs8080211	4.088e-08	7.532e-08	NA	NA	7.71345068062969	Endocardial_cells_4
chr17	63864962	63866547	10.284713	PR_interval	PRInterval	NA	PR_interval-rs8080211	rs2854215	22763.5	0.191808644650343	SMARCD2	1	FALSE	FALSE	NA	NA	NA	NA	NA	NA	NA	rs8080211	4.088e-08	NA	NA	NA	7.71345068062969	Endocardial_cells_4
chr17	63629271	63630292	2.451619	PR_interval	PRInterval	NA	PR_interval-rs8080211	rs17549954	7341.5	0.190194989174648	MAP3K3	1	FALSE	FALSE	NA	NA	NA	NA	NA	NA	NA	rs8080211	4.088e-08	NA	NA	NA	120.343178006387	OF_valvular_endocardial_cells
chr17	63841558	63842308	6.700154	PR_interval	PRInterval	355	PR_interval-rs8080211	rs28463311	14262	0.189818709033962	FTSJ3	2	FALSE	FALSE	NA	NA	NA	NA	NA	NA	NA	rs8080211	4.088e-08	NA	NA	NA	14.864645854142	VIC_4
chr17	63716372	63716872	3.804864	PR_interval	PRInterval	NA	PR_interval-rs8080211	rs55674647	16463	0.188888895550799	LIMD2	1	FALSE	FALSE	NA	NA	NA	NA	NA	NA	NA	rs8080211	4.088e-08	NA	NA	NA	20.7981636095405	Lymphatic_endothelial_cells
chr17	63694310	63694810	1.166025	PR_interval	PRInterval	355	PR_interval-rs8080211	rs15637	5599	0.183818745038244	LIMD2	1	FALSE	FALSE	NA	NA	NA	NA	NA	NA	NA	rs8080211	4.088e-08	NA	NA	NA	9.51258186560756	Epicardial_mesothelial_PRG4
chr17	63694310	63694810	1.166025	PR_interval	PRInterval	355	PR_interval-rs8080211	rs15637	5599	0.183818745038244	LIMD2	1	FALSE	FALSE	NA	NA	NA	NA	NA	NA	NA	rs8080211	4.088e-08	NA	NA	NA	9.51258186560756	Epicardial_mesothelial_PRG4
chr17	63698848	63699651	8.560837	PR_interval	PRInterval	NA	PR_interval-rs8080211	rs3817181	76809.5	0.183162865584856	MAP3K3	2	FALSE	FALSE	NA	NA	NA	NA	NA	NA	NA	rs8080211	4.088e-08	NA	NA	NA	101.540447488066	Endocardial_cells_3
chr17	63698856	63699611	7.537036	PR_interval	PRInterval	355	PR_interval-rs8080211	rs3817181	76793.5	0.181587521573802	MAP3K3	2	FALSE	FALSE	NA	NA	NA	NA	NA	NA	NA	rs8080211	4.088e-08	NA	NA	NA	62.2111615565924	VIC_1
chr17	63687697	63688197	1.416552	PR_interval	PRInterval	355	PR_interval-rs8080211	rs9901507	12212	0.180199653580094	LIMD2	1	FALSE	FALSE	NA	NA	NA	NA	NA	NA	NA	rs8080211	4.088e-08	2.341e-07	NA	NA	1.18504052246067	ACM_right_lowTNNI_2
chr17	63647237	63647737	6.206793	PR_interval	PRInterval	NA	PR_interval-rs8080211	rs8081612	25047	0.18004965063832	MAP3K3	2	FALSE	FALSE	NA	NA	NA	NA	NA	NA	NA	rs8080211	4.088e-08	1.372e-07	NA	NA	46.6397295774758	OFT_2
chr17	63684991	63685789	11.420133	PR_interval	PRInterval	355	PR_interval-rs8080211	rs11658329	62950	0.180007263211812	MAP3K3	2	FALSE	FALSE	Epicardial_program_1	177	0.762	TEAD1	NA	NA	NA	rs8080211	4.088e-08	NA	NA	NA	68.3559311453176	Epicardial_mesothelial_ITLN1
chr17	63658238	63658738	2.029428	PR_interval	PRInterval	355	PR_interval-rs8080211	rs8074771	41671	0.177248190462744	LIMD2	1	FALSE	FALSE	NA	NA	NA	NA	NA	NA	NA	rs8080211	4.088e-08	9.821e-08	NA	NA	6.34145385324031	Epicardial_mesothelial_ITLN1
chr17	63694685	63695185	1.888281	PR_interval	PRInterval	NA	PR_interval-rs8080211	rs15637	5224	0.17376194384669	LIMD2	1	FALSE	FALSE	NA	NA	NA	NA	NA	NA	NA	rs8080211	4.088e-08	NA	NA	NA	23.4880813849775	IF_valvular_endocardial_cells
chr17	63694685	63695185	1.888281	PR_interval	PRInterval	NA	PR_interval-rs8080211	rs15637	5224	0.17376194384669	LIMD2	1	FALSE	FALSE	NA	NA	NA	NA	NA	NA	NA	rs8080211	4.088e-08	NA	NA	NA	23.4880813849775	IF_valvular_endocardial_cells
chr5	50430426	50431679	4.420799	PR_interval	PRInterval	NA	PR_interval-rs8188088	rs2663076	10347.5	0.899937393574791	EMB	1	FALSE	FALSE	NA	NA	NA	NA	NA	NA	NA	rs8188088	8.1e-15	NA	NA	NA	94.062638411346	Macrophages_3
chr5	50445226	50445981	2.654147	PR_interval	PRInterval	NA	PR_interval-rs8188088	rs2353436	4203.5	0.877058101464401	EMB	1	FALSE	FALSE	NA	NA	NA	NA	NA	NA	NA	rs8188088	8.1e-15	NA	NA	NA	153.81650324427	Macrophages_1
chr5	50445276	50445997	1.925642	PR_interval	PRInterval	NA	PR_interval-rs8188088	rs2353436	4236.5	0.852222912407307	EMB	1	FALSE	FALSE	NA	NA	NA	NA	NA	NA	NA	rs8188088	8.1e-15	NA	NA	NA	118.120541117358	Macrophages_2
chr5	50445230	50445730	1.499516	PR_interval	PRInterval	NA	PR_interval-rs8188088	rs2353436	4080	0.814390086913878	EMB	1	FALSE	FALSE	NA	NA	NA	NA	NA	NA	NA	rs8188088	8.1e-15	NA	NA	NA	94.062638411346	Macrophages_3
chr5	50462532	50463032	0.8665	PR_interval	PRInterval	355	PR_interval-rs8188088	rs13172257	21382	0.614616909556739	EMB	1	FALSE	FALSE	NA	NA	NA	NA	NA	NA	NA	rs8188088	8.1e-15	NA	NA	NA	2.03341051899576	VCM_right_trabecular
chr5	50422235	50423177	2.11976	PR_interval	PRInterval	NA	PR_interval-rs8188088	rs13173678	18694	0.590456960151374	EMB	1	FALSE	FALSE	NA	NA	NA	NA	NA	NA	NA	rs8188088	8.1e-15	2.348e-14	NA	NA	153.81650324427	Macrophages_1
chr5	50422245	50423549	2.615961	PR_interval	PRInterval	NA	PR_interval-rs8188088	rs13173678	18503	0.588137200115844	EMB	1	FALSE	FALSE	NA	NA	NA	NA	NA	NA	NA	rs8188088	8.1e-15	2.348e-14	NA	NA	118.120541117358	Macrophages_2
chr5	50401204	50401704	0.576481	PR_interval	PRInterval	355	PR_interval-rs8188088	rs2036901	39946	0.422963123612807	EMB	1	FALSE	FALSE	NA	NA	NA	NA	NA	NA	NA	rs8188088	8.1e-15	NA	NA	NA	6.78289665189005	VIC_4
chr5	50462521	50463021	0.462669	PR_interval	PRInterval	355	PR_interval-rs8188088	rs13172257	21371	0.292953928729755	EMB	1	FALSE	FALSE	NA	NA	NA	NA	NA	NA	NA	rs8188088	8.1e-15	NA	NA	NA	3.06953355239293	VCM_right_compact
chr5	50445226	50445981	2.654147	PR_interval	PRInterval	NA	PR_interval-rs8188088	rs2353436	221333.5	0.284421724327882	PARP8	2	FALSE	FALSE	ImmuneCells_program_1	184	0.779	MAF,MEF2A,MEF2C,NFATC2,TFEC	NA	NA	NA	rs8188088	8.1e-15	NA	NA	NA	735.002911764738	Macrophages_1
chr5	50422262	50422762	0.808054	PR_interval	PRInterval	NA	PR_interval-rs8188088	rs13173678	18888	0.269737381751977	EMB	1	FALSE	FALSE	NA	NA	NA	NA	NA	NA	NA	rs8188088	8.1e-15	2.348e-14	NA	NA	94.062638411346	Macrophages_3
chr5	50445276	50445997	1.925642	PR_interval	PRInterval	NA	PR_interval-rs8188088	rs2353436	221300.5	0.231347910301368	PARP8	2	FALSE	FALSE	NA	NA	NA	NA	NA	NA	NA	rs8188088	8.1e-15	NA	NA	NA	516.329941096329	Macrophages_2
chr5	50462499	50462999	0.504056	PR_interval	PRInterval	355	PR_interval-rs8188088	rs13172257	21349	0.214401978350411	EMB	1	FALSE	FALSE	NA	NA	NA	NA	NA	NA	NA	rs8188088	8.1e-15	NA	NA	NA	16.602811380266	AV_valve_CM
chr5	50430426	50431679	4.420799	PR_interval	PRInterval	NA	PR_interval-rs8188088	rs2663076	235884.5	0.212938665097547	PARP8	2	FALSE	FALSE	ImmuneCells_program_1	184	0.104	MAF,MEF2A,MEF2C,NFATC2,TFEC	NA	NA	NA	rs8188088	8.1e-15	NA	NA	NA	572.594895960329	Macrophages_3
chr5	50445230	50445730	1.499516	PR_interval	PRInterval	NA	PR_interval-rs8188088	rs2353436	221457	0.198068996839342	PARP8	2	FALSE	FALSE	ImmuneCells_program_1	184	0.104	MAF,MEF2A,MEF2C,NFATC2,TFEC	NA	NA	NA	rs8188088	8.1e-15	NA	NA	NA	572.594895960329	Macrophages_3
chr6	46490371	46492529	30.354216	PR_interval	PRInterval	355	PR_interval-rs871728	rs12214172	165558	0.81908948866703	RCAN2	1	FALSE	FALSE	ACM_program_23|ACM_program_14|ACM_program_11|ACM_program_1	169|230|198|163	0.479|0.365|0.157|0.12	NA|PITX2|GATA6,PITX2,TBX5	NA	NA	NA	rs871728	2.961e-14	NA	NA	NA	410.864283039003	ACM_left_highTNNI_2
chr6	46490371	46492529	30.354216	PR_interval	PRInterval	355	PR_interval-rs871728	rs9381458	165558	0.81908948866703	RCAN2	1	FALSE	FALSE	ACM_program_23|ACM_program_14|ACM_program_11|ACM_program_1	169|230|198|163	0.479|0.365|0.157|0.12	NA|PITX2|GATA6,PITX2,TBX5	NA	NA	NA	rs871728	2.961e-14	NA	NA	NA	410.864283039003	ACM_left_highTNNI_2
chr6	46490371	46492529	30.354216	PR_interval	PRInterval	355	PR_interval-rs871728	rs9381458	165558	0.81908948866703	RCAN2	1	FALSE	FALSE	ACM_program_23|ACM_program_14|ACM_program_11|ACM_program_1	169|230|198|163	0.479|0.365|0.157|0.12	NA|PITX2|GATA6,PITX2,TBX5	NA	NA	NA	rs871728	2.961e-14	NA	NA	NA	410.864283039003	ACM_left_highTNNI_2
chr6	46490374	46492507	29.775916	PR_interval	PRInterval	355	PR_interval-rs871728	rs12214172	165548.5	0.817519416215545	RCAN2	1	FALSE	FALSE	ACM_program_1|ACM_program_11|ACM_program_14|ACM_program_4|ACM_program_15	163|198|230|23|143	0.242|0.222|0.175|0.165|0.107	GATA6,PITX2,TBX5|PITX2|NA|BACH2,FOSL2,JUN,JUND	NA	NA	NA	rs871728	2.961e-14	NA	NA	NA	458.50956665287	ACM_left_hybrid
chr6	46490374	46492507	29.775916	PR_interval	PRInterval	355	PR_interval-rs871728	rs9381458	165548.5	0.817519416215545	RCAN2	1	FALSE	FALSE	ACM_program_1|ACM_program_11|ACM_program_14|ACM_program_4|ACM_program_15	163|198|230|23|143	0.242|0.222|0.175|0.165|0.107	GATA6,PITX2,TBX5|PITX2|NA|BACH2,FOSL2,JUN,JUND	NA	NA	NA	rs871728	2.961e-14	NA	NA	NA	458.50956665287	ACM_left_hybrid
chr6	46490374	46492507	29.775916	PR_interval	PRInterval	355	PR_interval-rs871728	rs9381458	165548.5	0.817519416215545	RCAN2	1	FALSE	FALSE	ACM_program_1|ACM_program_11|ACM_program_14|ACM_program_4|ACM_program_15	163|198|230|23|143	0.242|0.222|0.175|0.165|0.107	GATA6,PITX2,TBX5|PITX2|NA|BACH2,FOSL2,JUN,JUND	NA	NA	NA	rs871728	2.961e-14	NA	NA	NA	458.50956665287	ACM_left_hybrid
chr6	46491257	46492496	22.948033	PR_interval	PRInterval	355	PR_interval-rs871728	rs12214172	165984.5	0.790208699386782	RCAN2	1	FALSE	FALSE	VCM_program_14|VCM_program_5|VCM_program_2	122|62|255	0.371|0.183|0.13	NA|BACH2,JUN	NA	NA	NA	rs871728	2.961e-14	NA	NA	NA	635.792391762616	VCM_left_compact_2
chr6	46491257	46492496	22.948033	PR_interval	PRInterval	355	PR_interval-rs871728	rs9381458	165984.5	0.790208699386782	RCAN2	1	FALSE	FALSE	VCM_program_14|VCM_program_5|VCM_program_2	122|62|255	0.371|0.183|0.13	NA|BACH2,JUN	NA	NA	NA	rs871728	2.961e-14	NA	NA	NA	635.792391762616	VCM_left_compact_2
chr6	46491257	46492496	22.948033	PR_interval	PRInterval	355	PR_interval-rs871728	rs9381458	165984.5	0.790208699386782	RCAN2	1	FALSE	FALSE	VCM_program_14|VCM_program_5|VCM_program_2	122|62|255	0.371|0.183|0.13	NA|BACH2,JUN	NA	NA	NA	rs871728	2.961e-14	NA	NA	NA	635.792391762616	VCM_left_compact_2
chr6	46490673	46491716	11.612323	PR_interval	PRInterval	NA	PR_interval-rs871728	rs12214172	165302.5	0.732834815096004	RCAN2	1	FALSE	FALSE	NA	NA	NA	NA	NA	NA	NA	rs871728	2.961e-14	NA	NA	NA	69.9180865916774	Sympathetic_neurons
chr6	46490318	46492234	22.636092	PR_interval	PRInterval	355	PR_interval-rs871728	rs12214172	165384	0.729741494440972	RCAN2	1	FALSE	FALSE	NA	NA	NA	NA	NA	NA	NA	rs871728	2.961e-14	NA	NA	NA	233.859336612826	AV_valve_CM
chr6	46490397	46492515	31.602808	PR_interval	PRInterval	355	PR_interval-rs871728	rs12214172	161458	0.721817033317712	SLC25A27	1	FALSE	FALSE	NA	NA	NA	NA	NA	NA	NA	rs871728	2.961e-14	NA	NA	NA	43.7597682800737	VCM_hybrid_3
chr6	46490397	46492515	31.602808	PR_interval	PRInterval	355	PR_interval-rs871728	rs9381458	161458	0.721817033317712	SLC25A27	1	FALSE	FALSE	NA	NA	NA	NA	NA	NA	NA	rs871728	2.961e-14	NA	NA	NA	43.7597682800737	VCM_hybrid_3
chr6	46490397	46492515	31.602808	PR_interval	PRInterval	355	PR_interval-rs871728	rs9381458	161458	0.721817033317712	SLC25A27	1	FALSE	FALSE	NA	NA	NA	NA	NA	NA	NA	rs871728	2.961e-14	NA	NA	NA	43.7597682800737	VCM_hybrid_3
chr6	46491235	46492222	9.276487	PR_interval	PRInterval	NA	PR_interval-rs871728	rs12214172	165836.5	0.715241903809342	RCAN2	1	FALSE	FALSE	NA	NA	NA	NA	NA	NA	NA	rs871728	2.961e-14	NA	NA	NA	48.9842545240092	Parasympathetic_neurons
chr6	46490363	46492244	37.000044	PR_interval	PRInterval	355	PR_interval-rs871728	rs12214172	161526.5	0.689656251149075	CYP39A1	1	FALSE	FALSE	NA	NA	NA	NA	NA	NA	NA	rs871728	2.961e-14	NA	NA	NA	49.9486014113784	VCM_right_trabecular
chr6	46490371	46492529	30.354216	PR_interval	PRInterval	355	PR_interval-rs871728	rs12214172	161464	0.688835268554312	SLC25A27	2	FALSE	FALSE	NA	NA	NA	NA	NA	NA	NA	rs871728	2.961e-14	NA	NA	NA	53.1695648000542	ACM_left_highTNNI_2
chr6	46490371	46492529	30.354216	PR_interval	PRInterval	355	PR_interval-rs871728	rs9381458	161464	0.688835268554312	SLC25A27	2	FALSE	FALSE	NA	NA	NA	NA	NA	NA	NA	rs871728	2.961e-14	NA	NA	NA	53.1695648000542	ACM_left_highTNNI_2
chr6	46490371	46492529	30.354216	PR_interval	PRInterval	355	PR_interval-rs871728	rs9381458	161464	0.688835268554312	SLC25A27	2	FALSE	FALSE	NA	NA	NA	NA	NA	NA	NA	rs871728	2.961e-14	NA	NA	NA	53.1695648000542	ACM_left_highTNNI_2
chr6	46490397	46492515	31.602808	PR_interval	PRInterval	355	PR_interval-rs871728	rs12214172	161374	0.67296028180629	CYP39A1	2	FALSE	FALSE	VCM_program_2	162	0.225	NA	NA	NA	NA	rs871728	2.961e-14	NA	NA	NA	40.8568415225751	VCM_hybrid_3
chr6	46490397	46492515	31.602808	PR_interval	PRInterval	355	PR_interval-rs871728	rs9381458	161374	0.67296028180629	CYP39A1	2	FALSE	FALSE	VCM_program_2	162	0.225	NA	NA	NA	NA	rs871728	2.961e-14	NA	NA	NA	40.8568415225751	VCM_hybrid_3
chr6	46490397	46492515	31.602808	PR_interval	PRInterval	355	PR_interval-rs871728	rs9381458	161374	0.67296028180629	CYP39A1	2	FALSE	FALSE	VCM_program_2	162	0.225	NA	NA	NA	NA	rs871728	2.961e-14	NA	NA	NA	40.8568415225751	VCM_hybrid_3
chr6	46490348	46492505	37.721457	PR_interval	PRInterval	355	PR_interval-rs871728	rs12214172	161487.5	0.670365573511774	SLC25A27	1	FALSE	FALSE	NA	NA	NA	NA	NA	NA	NA	rs871728	2.961e-14	NA	NA	NA	61.0765491169196	VCM_hybrid_2
chr6	46490348	46492505	37.721457	PR_interval	PRInterval	355	PR_interval-rs871728	rs9381458	161487.5	0.670365573511774	SLC25A27	1	FALSE	FALSE	NA	NA	NA	NA	NA	NA	NA	rs871728	2.961e-14	NA	NA	NA	61.0765491169196	VCM_hybrid_2
chr6	46490348	46492505	37.721457	PR_interval	PRInterval	355	PR_interval-rs871728	rs9381458	161487.5	0.670365573511774	SLC25A27	1	FALSE	FALSE	NA	NA	NA	NA	NA	NA	NA	rs871728	2.961e-14	NA	NA	NA	61.0765491169196	VCM_hybrid_2
chr6	46490382	46492238	36.545822	PR_interval	PRInterval	355	PR_interval-rs871728	rs12214172	161520	0.65550268521222	CYP39A1	1	FALSE	FALSE	NA	NA	NA	NA	NA	NA	NA	rs871728	2.961e-14	NA	NA	NA	78.6808386279526	PF_1
chr6	46490348	46492505	37.721457	PR_interval	PRInterval	355	PR_interval-rs871728	rs12214172	161403.5	0.655068799737835	CYP39A1	2	FALSE	FALSE	NA	NA	NA	NA	NA	NA	NA	rs871728	2.961e-14	NA	NA	NA	55.8871158456857	VCM_hybrid_2
chr6	46490348	46492505	37.721457	PR_interval	PRInterval	355	PR_interval-rs871728	rs9381458	161403.5	0.655068799737835	CYP39A1	2	FALSE	FALSE	NA	NA	NA	NA	NA	NA	NA	rs871728	2.961e-14	NA	NA	NA	55.8871158456857	VCM_hybrid_2
chr6	46490348	46492505	37.721457	PR_interval	PRInterval	355	PR_interval-rs871728	rs9381458	161403.5	0.655068799737835	CYP39A1	2	FALSE	FALSE	NA	NA	NA	NA	NA	NA	NA	rs871728	2.961e-14	NA	NA	NA	55.8871158456857	VCM_hybrid_2
chr6	46490351	46492513	33.39298	PR_interval	PRInterval	355	PR_interval-rs871728	rs12214172	161482	0.654573228070792	SLC25A27	1	FALSE	FALSE	NA	NA	NA	NA	NA	NA	NA	rs871728	2.961e-14	NA	NA	NA	45.9577864785978	VCM_hybrid_1
chr6	46490351	46492513	33.39298	PR_interval	PRInterval	355	PR_interval-rs871728	rs9381458	161482	0.654573228070792	SLC25A27	1	FALSE	FALSE	NA	NA	NA	NA	NA	NA	NA	rs871728	2.961e-14	NA	NA	NA	45.9577864785978	VCM_hybrid_1
chr6	46490351	46492513	33.39298	PR_interval	PRInterval	355	PR_interval-rs871728	rs9381458	161482	0.654573228070792	SLC25A27	1	FALSE	FALSE	NA	NA	NA	NA	NA	NA	NA	rs871728	2.961e-14	NA	NA	NA	45.9577864785978	VCM_hybrid_1
chr6	46490363	46492244	37.000044	PR_interval	PRInterval	355	PR_interval-rs871728	rs12214172	161610.5	0.644090239055372	SLC25A27	2	FALSE	FALSE	NA	NA	NA	NA	NA	NA	NA	rs871728	2.961e-14	NA	NA	NA	48.671808759916	VCM_right_trabecular
chr6	46490373	46492514	30.675494	PR_interval	PRInterval	355	PR_interval-rs871728	rs12214172	161386.5	0.642356745560705	CYP39A1	1	FALSE	FALSE	VCM_program_2	162	0.138	NA	NA	NA	NA	rs871728	2.961e-14	NA	NA	NA	64.2940343520919	VCM_left_compact_1
chr6	46490373	46492514	30.675494	PR_interval	PRInterval	355	PR_interval-rs871728	rs9381458	161386.5	0.642356745560705	CYP39A1	1	FALSE	FALSE	VCM_program_2	162	0.138	NA	NA	NA	NA	rs871728	2.961e-14	NA	NA	NA	64.2940343520919	VCM_left_compact_1
chr6	46490373	46492514	30.675494	PR_interval	PRInterval	355	PR_interval-rs871728	rs9381458	161386.5	0.642356745560705	CYP39A1	1	FALSE	FALSE	VCM_program_2	162	0.138	NA	NA	NA	NA	rs871728	2.961e-14	NA	NA	NA	64.2940343520919	VCM_left_compact_1
chr6	46490417	46492256	30.546983	PR_interval	PRInterval	355	PR_interval-rs871728	rs12214172	161493.5	0.641825253158847	CYP39A1	1	FALSE	FALSE	NA	NA	NA	NA	NA	NA	NA	rs871728	2.961e-14	NA	NA	NA	63.6100729368663	Transitional_PF_1
chr6	46490382	46492238	36.545822	PR_interval	PRInterval	355	PR_interval-rs871728	rs12214172	161604	0.623599556872008	SLC25A27	2	FALSE	FALSE	NA	NA	NA	NA	NA	NA	NA	rs871728	2.961e-14	NA	NA	NA	99.3312912911029	PF_1
chr6	46490374	46492507	29.775916	PR_interval	PRInterval	355	PR_interval-rs871728	rs12214172	161473.5	0.622400816368393	SLC25A27	2	FALSE	FALSE	NA	NA	NA	NA	NA	NA	NA	rs871728	2.961e-14	NA	NA	NA	55.8662929084038	ACM_left_hybrid
chr6	46490374	46492507	29.775916	PR_interval	PRInterval	355	PR_interval-rs871728	rs9381458	161473.5	0.622400816368393	SLC25A27	2	FALSE	FALSE	NA	NA	NA	NA	NA	NA	NA	rs871728	2.961e-14	NA	NA	NA	55.8662929084038	ACM_left_hybrid
chr6	46490374	46492507	29.775916	PR_interval	PRInterval	355	PR_interval-rs871728	rs9381458	161473.5	0.622400816368393	SLC25A27	2	FALSE	FALSE	NA	NA	NA	NA	NA	NA	NA	rs871728	2.961e-14	NA	NA	NA	55.8662929084038	ACM_left_hybrid
chr6	46490382	46491741	18.150233	PR_interval	PRInterval	355	PR_interval-rs871728	rs12214172	161768.5	0.621672558657728	CYP39A1	1	FALSE	FALSE	NA	NA	NA	NA	NA	NA	NA	rs871728	2.961e-14	NA	NA	NA	47.8467490316187	ACM_left_highTNNI_1
chr6	46490417	46492256	30.546983	PR_interval	PRInterval	355	PR_interval-rs871728	rs12214172	161577.5	0.61910318933847	SLC25A27	2	FALSE	FALSE	NA	NA	NA	NA	NA	NA	NA	rs871728	2.961e-14	NA	NA	NA	60.9261036146357	Transitional_PF_1
chr6	46490351	46492513	33.39298	PR_interval	PRInterval	355	PR_interval-rs871728	rs12214172	161398	0.61551347659611	CYP39A1	2	FALSE	FALSE	NA	NA	NA	NA	NA	NA	NA	rs871728	2.961e-14	NA	NA	NA	51.3629817651694	VCM_hybrid_1
chr6	46490351	46492513	33.39298	PR_interval	PRInterval	355	PR_interval-rs871728	rs9381458	161398	0.61551347659611	CYP39A1	2	FALSE	FALSE	NA	NA	NA	NA	NA	NA	NA	rs871728	2.961e-14	NA	NA	NA	51.3629817651694	VCM_hybrid_1
chr6	46490351	46492513	33.39298	PR_interval	PRInterval	355	PR_interval-rs871728	rs9381458	161398	0.61551347659611	CYP39A1	2	FALSE	FALSE	NA	NA	NA	NA	NA	NA	NA	rs871728	2.961e-14	NA	NA	NA	51.3629817651694	VCM_hybrid_1
chr6	46490380	46492511	24.614307	PR_interval	PRInterval	355	PR_interval-rs871728	rs12214172	161384.5	0.610874301180473	CYP39A1	1	FALSE	FALSE	ACM_program_2	109	0.312	MXI1	NA	NA	NA	rs871728	2.961e-14	NA	NA	NA	58.3240812918648	ACM_right_highTNNI_1
chr6	46490380	46492511	24.614307	PR_interval	PRInterval	355	PR_interval-rs871728	rs9381458	161384.5	0.610874301180473	CYP39A1	1	FALSE	FALSE	ACM_program_2	109	0.312	MXI1	NA	NA	NA	rs871728	2.961e-14	NA	NA	NA	58.3240812918648	ACM_right_highTNNI_1
chr6	46490380	46492511	24.614307	PR_interval	PRInterval	355	PR_interval-rs871728	rs9381458	161384.5	0.610874301180473	CYP39A1	1	FALSE	FALSE	ACM_program_2	109	0.312	MXI1	NA	NA	NA	rs871728	2.961e-14	NA	NA	NA	58.3240812918648	ACM_right_highTNNI_1
chr6	46490375	46492237	32.992196	PR_interval	PRInterval	355	PR_interval-rs871728	rs12214172	320296	0.604010656348943	ENPP5	1	FALSE	FALSE	NA	NA	NA	NA	NA	NA	NA	rs871728	2.961e-14	NA	NA	NA	4.39033291958157	ACM_left_lowTNNI
chr6	46490375	46492237	32.992196	PR_interval	PRInterval	355	PR_interval-rs871728	rs12214172	161524	0.601477403806145	CYP39A1	2	FALSE	FALSE	NA	NA	NA	NA	NA	NA	NA	rs871728	2.961e-14	NA	NA	NA	78.1352003658865	ACM_left_lowTNNI
chr6	46490375	46492512	25.003672	PR_interval	PRInterval	355	PR_interval-rs871728	rs12214172	161470.5	0.599826355872393	SLC25A27	1	FALSE	FALSE	NA	NA	NA	NA	NA	NA	NA	rs871728	2.961e-14	NA	NA	NA	56.0749810620891	Transitional_His_bundle
chr6	46490375	46492512	25.003672	PR_interval	PRInterval	355	PR_interval-rs871728	rs9381458	161470.5	0.599826355872393	SLC25A27	1	FALSE	FALSE	NA	NA	NA	NA	NA	NA	NA	rs871728	2.961e-14	NA	NA	NA	56.0749810620891	Transitional_His_bundle
chr6	46490410	46492526	34.622054	PR_interval	PRInterval	355	PR_interval-rs871728	rs12214172	161446	0.580515042948984	SLC25A27	1	FALSE	FALSE	NA	NA	NA	NA	NA	NA	NA	rs871728	2.961e-14	NA	NA	NA	87.4908863660036	PF_2
chr6	46490410	46492526	34.622054	PR_interval	PRInterval	355	PR_interval-rs871728	rs9381458	161446	0.580515042948984	SLC25A27	1	FALSE	FALSE	NA	NA	NA	NA	NA	NA	NA	rs871728	2.961e-14	NA	NA	NA	87.4908863660036	PF_2
chr6	46490410	46492526	34.622054	PR_interval	PRInterval	355	PR_interval-rs871728	rs9381458	161446	0.580515042948984	SLC25A27	1	FALSE	FALSE	NA	NA	NA	NA	NA	NA	NA	rs871728	2.961e-14	NA	NA	NA	87.4908863660036	PF_2
chr6	46484162	46484933	8.830962	PR_interval	PRInterval	355	PR_interval-rs871728	rs871728	158655.5	0.575413802864311	RCAN2	1	FALSE	FALSE	ACM_program_23|ACM_program_14|ACM_program_11|ACM_program_1	169|230|198|163	0.479|0.365|0.157|0.12	NA|PITX2|GATA6,PITX2,TBX5	NA	NA	NA	rs871728	2.961e-14	2.961e-14	NA	NA	410.864283039003	ACM_left_highTNNI_2
chr6	46490354	46492527	29.917278	PR_interval	PRInterval	355	PR_interval-rs871728	rs12214172	161389.5	0.575316017969388	CYP39A1	1	FALSE	FALSE	VCM_program_2	162	0.16	NA	NA	NA	NA	rs871728	2.961e-14	NA	NA	NA	67.5600545334089	VCM_right_compact
chr6	46490354	46492527	29.917278	PR_interval	PRInterval	355	PR_interval-rs871728	rs9381458	161389.5	0.575316017969388	CYP39A1	1	FALSE	FALSE	VCM_program_2	162	0.16	NA	NA	NA	NA	rs871728	2.961e-14	NA	NA	NA	67.5600545334089	VCM_right_compact
chr6	46490354	46492527	29.917278	PR_interval	PRInterval	355	PR_interval-rs871728	rs9381458	161389.5	0.575316017969388	CYP39A1	1	FALSE	FALSE	VCM_program_2	162	0.16	NA	NA	NA	NA	rs871728	2.961e-14	NA	NA	NA	67.5600545334089	VCM_right_compact
chr6	46490373	46492514	30.675494	PR_interval	PRInterval	355	PR_interval-rs871728	rs12214172	161470.5	0.572498824059681	SLC25A27	2	FALSE	FALSE	NA	NA	NA	NA	NA	NA	NA	rs871728	2.961e-14	NA	NA	NA	73.928081982654	VCM_left_compact_1
chr6	46490373	46492514	30.675494	PR_interval	PRInterval	355	PR_interval-rs871728	rs9381458	161470.5	0.572498824059681	SLC25A27	2	FALSE	FALSE	NA	NA	NA	NA	NA	NA	NA	rs871728	2.961e-14	NA	NA	NA	73.928081982654	VCM_left_compact_1
chr6	46490373	46492514	30.675494	PR_interval	PRInterval	355	PR_interval-rs871728	rs9381458	161470.5	0.572498824059681	SLC25A27	2	FALSE	FALSE	NA	NA	NA	NA	NA	NA	NA	rs871728	2.961e-14	NA	NA	NA	73.928081982654	VCM_left_compact_1
chr6	46490380	46492511	24.614307	PR_interval	PRInterval	355	PR_interval-rs871728	rs12214172	161468.5	0.569714632873516	SLC25A27	2	FALSE	FALSE	NA	NA	NA	NA	NA	NA	NA	rs871728	2.961e-14	NA	NA	NA	47.0602172578228	ACM_right_highTNNI_1
chr6	46490380	46492511	24.614307	PR_interval	PRInterval	355	PR_interval-rs871728	rs9381458	161468.5	0.569714632873516	SLC25A27	2	FALSE	FALSE	NA	NA	NA	NA	NA	NA	NA	rs871728	2.961e-14	NA	NA	NA	47.0602172578228	ACM_right_highTNNI_1
chr6	46490380	46492511	24.614307	PR_interval	PRInterval	355	PR_interval-rs871728	rs9381458	161468.5	0.569714632873516	SLC25A27	2	FALSE	FALSE	NA	NA	NA	NA	NA	NA	NA	rs871728	2.961e-14	NA	NA	NA	47.0602172578228	ACM_right_highTNNI_1
chr6	46490357	46492529	36.679417	PR_interval	PRInterval	355	PR_interval-rs871728	rs12214172	161387	0.568709047850021	CYP39A1	1	FALSE	FALSE	NA	NA	NA	NA	NA	NA	NA	rs871728	2.961e-14	NA	NA	NA	80.3843179670041	Transitional_VCM_to_conduction
chr6	46490357	46492529	36.679417	PR_interval	PRInterval	355	PR_interval-rs871728	rs9381458	161387	0.568709047850021	CYP39A1	1	FALSE	FALSE	NA	NA	NA	NA	NA	NA	NA	rs871728	2.961e-14	NA	NA	NA	80.3843179670041	Transitional_VCM_to_conduction
chr6	46490359	46492508	30.778303	PR_interval	PRInterval	355	PR_interval-rs871728	rs12214172	161396.5	0.56265942704587	CYP39A1	1	FALSE	FALSE	NA	NA	NA	NA	NA	NA	NA	rs871728	2.961e-14	NA	NA	NA	57.7258214011641	VCM_left_trabecular
chr6	46490359	46492508	30.778303	PR_interval	PRInterval	355	PR_interval-rs871728	rs9381458	161396.5	0.56265942704587	CYP39A1	1	FALSE	FALSE	NA	NA	NA	NA	NA	NA	NA	rs871728	2.961e-14	NA	NA	NA	57.7258214011641	VCM_left_trabecular
chr6	46490359	46492508	30.778303	PR_interval	PRInterval	355	PR_interval-rs871728	rs9381458	161396.5	0.56265942704587	CYP39A1	1	FALSE	FALSE	NA	NA	NA	NA	NA	NA	NA	rs871728	2.961e-14	NA	NA	NA	57.7258214011641	VCM_left_trabecular
chr6	46490359	46492245	25.263249	PR_interval	PRInterval	355	PR_interval-rs871728	rs12214172	161528	0.561671682084835	CYP39A1	1	FALSE	FALSE	NA	NA	NA	NA	NA	NA	NA	rs871728	2.961e-14	NA	NA	NA	49.4940186478464	ACM_right_highTNNI_2
chr6	46490359	46492508	30.778303	PR_interval	PRInterval	355	PR_interval-rs871728	rs12214172	161480.5	0.559786174096496	SLC25A27	2	FALSE	FALSE	NA	NA	NA	NA	NA	NA	NA	rs871728	2.961e-14	NA	NA	NA	47.1438536837393	VCM_left_trabecular
chr6	46490359	46492508	30.778303	PR_interval	PRInterval	355	PR_interval-rs871728	rs9381458	161480.5	0.559786174096496	SLC25A27	2	FALSE	FALSE	NA	NA	NA	NA	NA	NA	NA	rs871728	2.961e-14	NA	NA	NA	47.1438536837393	VCM_left_trabecular
chr6	46490359	46492508	30.778303	PR_interval	PRInterval	355	PR_interval-rs871728	rs9381458	161480.5	0.559786174096496	SLC25A27	2	FALSE	FALSE	NA	NA	NA	NA	NA	NA	NA	rs871728	2.961e-14	NA	NA	NA	47.1438536837393	VCM_left_trabecular
chr6	46490359	46492245	25.263249	PR_interval	PRInterval	355	PR_interval-rs871728	rs12214172	161612	0.559499760276431	SLC25A27	2	FALSE	FALSE	NA	NA	NA	NA	NA	NA	NA	rs871728	2.961e-14	NA	NA	NA	37.19550492323	ACM_right_highTNNI_2
chr6	46490410	46492526	34.622054	PR_interval	PRInterval	355	PR_interval-rs871728	rs12214172	161362	0.554092802978374	CYP39A1	2	FALSE	FALSE	core_conduction_program_27	203	0.106	RFX2,RFX3	NA	NA	NA	rs871728	2.961e-14	NA	NA	NA	81.1190010844459	PF_2
chr6	46490410	46492526	34.622054	PR_interval	PRInterval	355	PR_interval-rs871728	rs9381458	161362	0.554092802978374	CYP39A1	2	FALSE	FALSE	core_conduction_program_27	203	0.106	RFX2,RFX3	NA	NA	NA	rs871728	2.961e-14	NA	NA	NA	81.1190010844459	PF_2
chr6	46490410	46492526	34.622054	PR_interval	PRInterval	355	PR_interval-rs871728	rs9381458	161362	0.554092802978374	CYP39A1	2	FALSE	FALSE	core_conduction_program_27	203	0.106	RFX2,RFX3	NA	NA	NA	rs871728	2.961e-14	NA	NA	NA	81.1190010844459	PF_2
chr6	46490357	46492529	36.679417	PR_interval	PRInterval	355	PR_interval-rs871728	rs12214172	320433	0.551187840155669	ENPP5	2	FALSE	FALSE	NA	NA	NA	NA	NA	NA	NA	rs871728	2.961e-14	NA	NA	NA	7.41420735085474	Transitional_VCM_to_conduction
chr6	46490357	46492529	36.679417	PR_interval	PRInterval	355	PR_interval-rs871728	rs9381458	320433	0.551187840155669	ENPP5	2	FALSE	FALSE	NA	NA	NA	NA	NA	NA	NA	rs871728	2.961e-14	NA	NA	NA	7.41420735085474	Transitional_VCM_to_conduction
chr6	46490314	46492246	26.705455	PR_interval	PRInterval	355	PR_interval-rs871728	rs12214172	161634	0.550304450780457	SLC25A27	1	FALSE	FALSE	NA	NA	NA	NA	NA	NA	NA	rs871728	2.961e-14	NA	NA	NA	78.2615990533548	ACM_right_lowTNNI_3
chr6	46490354	46492527	29.917278	PR_interval	PRInterval	355	PR_interval-rs871728	rs12214172	161473.5	0.546654469809075	SLC25A27	2	FALSE	FALSE	NA	NA	NA	NA	NA	NA	NA	rs871728	2.961e-14	NA	NA	NA	76.874762523263	VCM_right_compact
chr6	46490354	46492527	29.917278	PR_interval	PRInterval	355	PR_interval-rs871728	rs9381458	161473.5	0.546654469809075	SLC25A27	2	FALSE	FALSE	NA	NA	NA	NA	NA	NA	NA	rs871728	2.961e-14	NA	NA	NA	76.874762523263	VCM_right_compact
chr6	46490354	46492527	29.917278	PR_interval	PRInterval	355	PR_interval-rs871728	rs9381458	161473.5	0.546654469809075	SLC25A27	2	FALSE	FALSE	NA	NA	NA	NA	NA	NA	NA	rs871728	2.961e-14	NA	NA	NA	76.874762523263	VCM_right_compact
chr6	46491257	46492496	22.948033	PR_interval	PRInterval	355	PR_interval-rs871728	rs12214172	160953.5	0.530052522247541	CYP39A1	2	FALSE	FALSE	VCM_program_2	162	0.13	NA	NA	NA	NA	rs871728	2.961e-14	NA	NA	NA	85.7387785634277	VCM_left_compact_2
chr6	46491257	46492496	22.948033	PR_interval	PRInterval	355	PR_interval-rs871728	rs9381458	160953.5	0.530052522247541	CYP39A1	2	FALSE	FALSE	VCM_program_2	162	0.13	NA	NA	NA	NA	rs871728	2.961e-14	NA	NA	NA	85.7387785634277	VCM_left_compact_2
chr6	46491257	46492496	22.948033	PR_interval	PRInterval	355	PR_interval-rs871728	rs9381458	160953.5	0.530052522247541	CYP39A1	2	FALSE	FALSE	VCM_program_2	162	0.13	NA	NA	NA	NA	rs871728	2.961e-14	NA	NA	NA	85.7387785634277	VCM_left_compact_2
chr6	46490375	46492512	25.003672	PR_interval	PRInterval	355	PR_interval-rs871728	rs12214172	161386.5	0.528495011742707	CYP39A1	2	FALSE	FALSE	NA	NA	NA	NA	NA	NA	NA	rs871728	2.961e-14	NA	NA	NA	51.8222264389283	Transitional_His_bundle
chr6	46490375	46492512	25.003672	PR_interval	PRInterval	355	PR_interval-rs871728	rs9381458	161386.5	0.528495011742707	CYP39A1	2	FALSE	FALSE	NA	NA	NA	NA	NA	NA	NA	rs871728	2.961e-14	NA	NA	NA	51.8222264389283	Transitional_His_bundle
chr6	46490673	46491716	11.612323	PR_interval	PRInterval	NA	PR_interval-rs871728	rs12214172	161719.5	0.506834611275695	SLC25A27	2	FALSE	FALSE	NA	NA	NA	NA	NA	NA	NA	rs871728	2.961e-14	NA	NA	NA	42.4502668592327	Sympathetic_neurons
chr6	46490314	46492246	26.705455	PR_interval	PRInterval	355	PR_interval-rs871728	rs12214172	161550	0.494276345824925	CYP39A1	2	FALSE	FALSE	ACM_program_2	109	0.101	MXI1	NA	NA	NA	rs871728	2.961e-14	NA	NA	NA	126.057469843344	ACM_right_lowTNNI_3
chr6	46484159	46484931	7.589385	PR_interval	PRInterval	355	PR_interval-rs871728	rs871728	158653	0.49311746476946	RCAN2	1	FALSE	FALSE	ACM_program_1|ACM_program_11|ACM_program_14|ACM_program_4|ACM_program_15	163|198|230|23|143	0.242|0.222|0.175|0.165|0.107	GATA6,PITX2,TBX5|PITX2|NA|BACH2,FOSL2,JUN,JUND	NA	NA	NA	rs871728	2.961e-14	2.961e-14	NA	NA	458.50956665287	ACM_left_hybrid
chr6	46490366	46492518	22.705412	PR_interval	PRInterval	355	PR_interval-rs871728	rs12214172	161472	0.486884859838422	SLC25A27	1	FALSE	FALSE	NA	NA	NA	NA	NA	NA	NA	rs871728	2.961e-14	NA	NA	NA	54.640610370517	Transitional_AVN
chr6	46490366	46492518	22.705412	PR_interval	PRInterval	355	PR_interval-rs871728	rs9381458	161472	0.486884859838422	SLC25A27	1	FALSE	FALSE	NA	NA	NA	NA	NA	NA	NA	rs871728	2.961e-14	NA	NA	NA	54.640610370517	Transitional_AVN
chr6	46484165	46485127	6.238399	PR_interval	PRInterval	355	PR_interval-rs871728	rs871728	158754	0.485814481648572	RCAN2	1	FALSE	FALSE	VCM_program_14|VCM_program_5|VCM_program_2	122|62|255	0.371|0.183|0.13	NA|BACH2,JUN	NA	NA	NA	rs871728	2.961e-14	2.961e-14	NA	NA	635.792391762616	VCM_left_compact_2
chr6	46484165	46485127	6.238399	PR_interval	PRInterval	355	PR_interval-rs871728	rs947136	158754	0.485814481648572	RCAN2	1	FALSE	FALSE	VCM_program_14|VCM_program_5|VCM_program_2	122|62|255	0.371|0.183|0.13	NA|BACH2,JUN	NA	NA	NA	rs871728	2.961e-14	NA	NA	NA	635.792391762616	VCM_left_compact_2
chr6	46490366	46492518	22.705412	PR_interval	PRInterval	355	PR_interval-rs871728	rs12214172	320432	0.484727413057567	ENPP5	2	FALSE	FALSE	NA	NA	NA	NA	NA	NA	NA	rs871728	2.961e-14	NA	NA	NA	6.77147697632718	Transitional_AVN
chr6	46490366	46492518	22.705412	PR_interval	PRInterval	355	PR_interval-rs871728	rs9381458	320432	0.484727413057567	ENPP5	2	FALSE	FALSE	NA	NA	NA	NA	NA	NA	NA	rs871728	2.961e-14	NA	NA	NA	6.77147697632718	Transitional_AVN
chr6	46490382	46491741	18.150233	PR_interval	PRInterval	355	PR_interval-rs871728	rs12214172	161852.5	0.481956993997938	SLC25A27	2	FALSE	FALSE	NA	NA	NA	NA	NA	NA	NA	rs871728	2.961e-14	NA	NA	NA	42.4114440213117	ACM_left_highTNNI_1
chr6	46491271	46492499	22.066399	PR_interval	PRInterval	355	PR_interval-rs871728	rs12214172	160945	0.479619344997052	CYP39A1	1	FALSE	FALSE	NA	NA	NA	NA	NA	NA	NA	rs871728	2.961e-14	NA	NA	NA	103.185653915203	VCM_left_compact_3
chr6	46491271	46492499	22.066399	PR_interval	PRInterval	355	PR_interval-rs871728	rs9381458	160945	0.479619344997052	CYP39A1	1	FALSE	FALSE	NA	NA	NA	NA	NA	NA	NA	rs871728	2.961e-14	NA	NA	NA	103.185653915203	VCM_left_compact_3
chr6	46491271	46492499	22.066399	PR_interval	PRInterval	355	PR_interval-rs871728	rs9381458	160945	0.479619344997052	CYP39A1	1	FALSE	FALSE	NA	NA	NA	NA	NA	NA	NA	rs871728	2.961e-14	NA	NA	NA	103.185653915203	VCM_left_compact_3
chr6	46490392	46492245	40.52828	PR_interval	PRInterval	355	PR_interval-rs871728	rs12214172	161511.5	0.469568242748826	CYP39A1	1	FALSE	FALSE	NA	NA	NA	NA	NA	NA	NA	rs871728	2.961e-14	NA	NA	NA	53.1950504736079	Transitional_PF_2
chr6	46490392	46492245	40.52828	PR_interval	PRInterval	355	PR_interval-rs871728	rs12214172	161595.5	0.463006555381142	SLC25A27	2	FALSE	FALSE	NA	NA	NA	NA	NA	NA	NA	rs871728	2.961e-14	NA	NA	NA	58.8584018548285	Transitional_PF_2
chr6	46490707	46492250	18.286303	PR_interval	PRInterval	355	PR_interval-rs871728	rs12214172	161435.5	0.462422733531625	SLC25A27	1	FALSE	FALSE	NA	NA	NA	NA	NA	NA	NA	rs871728	2.961e-14	NA	NA	NA	32.7841153395615	Pericytes_3
chr6	46490707	46492250	18.286303	PR_interval	PRInterval	355	PR_interval-rs871728	rs12214172	161351.5	0.457305392267204	CYP39A1	2	FALSE	FALSE	NA	NA	NA	NA	NA	NA	NA	rs871728	2.961e-14	NA	NA	NA	4.03496804179218	Pericytes_3
chr6	46491271	46492499	22.066399	PR_interval	PRInterval	355	PR_interval-rs871728	rs12214172	161029	0.448396031528999	SLC25A27	2	FALSE	FALSE	NA	NA	NA	NA	NA	NA	NA	rs871728	2.961e-14	NA	NA	NA	116.757461393411	VCM_left_compact_3
chr6	46491271	46492499	22.066399	PR_interval	PRInterval	355	PR_interval-rs871728	rs9381458	161029	0.448396031528999	SLC25A27	2	FALSE	FALSE	NA	NA	NA	NA	NA	NA	NA	rs871728	2.961e-14	NA	NA	NA	116.757461393411	VCM_left_compact_3
chr6	46491271	46492499	22.066399	PR_interval	PRInterval	355	PR_interval-rs871728	rs9381458	161029	0.448396031528999	SLC25A27	2	FALSE	FALSE	NA	NA	NA	NA	NA	NA	NA	rs871728	2.961e-14	NA	NA	NA	116.757461393411	VCM_left_compact_3
chr6	46491272	46492231	7.492115	PR_interval	PRInterval	NA	PR_interval-rs871728	rs12214172	161078.5	0.424549806771401	CYP39A1	1	FALSE	FALSE	NA	NA	NA	NA	NA	NA	NA	rs871728	2.961e-14	NA	NA	NA	5.12400911102757	Neural_crest_cells
chr6	46490363	46491743	16.139627	PR_interval	PRInterval	355	PR_interval-rs871728	rs12214172	161861	0.420843848747127	SLC25A27	1	FALSE	FALSE	NA	NA	NA	NA	NA	NA	NA	rs871728	2.961e-14	NA	NA	NA	65.8843010118097	ACM_right_lowTNNI_1
chr6	46491258	46492484	17.414384	PR_interval	PRInterval	355	PR_interval-rs871728	rs12214172	160959	0.419539904406954	CYP39A1	1	FALSE	FALSE	NA	NA	NA	NA	NA	NA	NA	rs871728	2.961e-14	NA	NA	NA	94.4646587904359	ACM_right_lowTNNI_2
chr6	46491258	46492484	17.414384	PR_interval	PRInterval	355	PR_interval-rs871728	rs9381458	160959	0.419539904406954	CYP39A1	1	FALSE	FALSE	NA	NA	NA	NA	NA	NA	NA	rs871728	2.961e-14	NA	NA	NA	94.4646587904359	ACM_right_lowTNNI_2
chr6	46491258	46492484	17.414384	PR_interval	PRInterval	355	PR_interval-rs871728	rs9381458	160959	0.419539904406954	CYP39A1	1	FALSE	FALSE	NA	NA	NA	NA	NA	NA	NA	rs871728	2.961e-14	NA	NA	NA	94.4646587904359	ACM_right_lowTNNI_2
chr6	46490310	46492251	18.164557	PR_interval	PRInterval	355	PR_interval-rs871728	rs12214172	161549.5	0.415267732453582	CYP39A1	1	FALSE	FALSE	core_conduction_program_27	203	0.582	RFX2,RFX3	NA	NA	NA	rs871728	2.961e-14	NA	NA	NA	91.3251749510377	SAN
chr6	46491258	46492484	17.414384	PR_interval	PRInterval	355	PR_interval-rs871728	rs12214172	161043	0.409658905396955	SLC25A27	2	FALSE	FALSE	NA	NA	NA	NA	NA	NA	NA	rs871728	2.961e-14	NA	NA	NA	81.9370875529946	ACM_right_lowTNNI_2
chr6	46491258	46492484	17.414384	PR_interval	PRInterval	355	PR_interval-rs871728	rs9381458	161043	0.409658905396955	SLC25A27	2	FALSE	FALSE	NA	NA	NA	NA	NA	NA	NA	rs871728	2.961e-14	NA	NA	NA	81.9370875529946	ACM_right_lowTNNI_2
chr6	46491258	46492484	17.414384	PR_interval	PRInterval	355	PR_interval-rs871728	rs9381458	161043	0.409658905396955	SLC25A27	2	FALSE	FALSE	NA	NA	NA	NA	NA	NA	NA	rs871728	2.961e-14	NA	NA	NA	81.9370875529946	ACM_right_lowTNNI_2
chr6	46490363	46491743	16.139627	PR_interval	PRInterval	355	PR_interval-rs871728	rs12214172	161777	0.408404015272334	CYP39A1	2	FALSE	FALSE	ACM_program_2	109	0.255	MXI1	NA	NA	NA	rs871728	2.961e-14	NA	NA	NA	83.3893269740716	ACM_right_lowTNNI_1
chr6	46491235	46492222	9.276487	PR_interval	PRInterval	NA	PR_interval-rs871728	rs12214172	161101.5	0.40418431289471	CYP39A1	2	FALSE	FALSE	NA	NA	NA	NA	NA	NA	NA	rs871728	2.961e-14	NA	NA	NA	4.78450858141485	Parasympathetic_neurons
chr6	46490357	46491749	17.817221	PR_interval	PRInterval	355	PR_interval-rs871728	rs12214172	161777	0.387940071126549	CYP39A1	1	FALSE	FALSE	NA	NA	NA	NA	NA	NA	NA	rs871728	2.961e-14	NA	NA	NA	70.7005243622224	His_bundle
chr6	46490310	46492251	18.164557	PR_interval	PRInterval	355	PR_interval-rs871728	rs12214172	161633.5	0.369105648397605	SLC25A27	2	FALSE	FALSE	NA	NA	NA	NA	NA	NA	NA	rs871728	2.961e-14	NA	NA	NA	103.324103046794	SAN
chr6	46491243	46492234	13.127178	PR_interval	PRInterval	355	PR_interval-rs871728	rs12214172	161175.5	0.366922638347137	SLC25A27	1	FALSE	FALSE	NA	NA	NA	NA	NA	NA	NA	rs871728	2.961e-14	NA	NA	NA	81.5999445378741	Transitional_SAN
chr6	46490318	46492234	22.636092	PR_interval	PRInterval	355	PR_interval-rs871728	rs12214172	161638	0.358732639645531	SLC25A27	2	FALSE	FALSE	NA	NA	NA	NA	NA	NA	NA	rs871728	2.961e-14	NA	NA	NA	59.2021300533169	AV_valve_CM
chr6	46490357	46491749	17.817221	PR_interval	PRInterval	355	PR_interval-rs871728	rs12214172	161861	0.351401186565731	SLC25A27	2	FALSE	FALSE	NA	NA	NA	NA	NA	NA	NA	rs871728	2.961e-14	NA	NA	NA	67.6596415939547	His_bundle
chr6	46491744	46492515	9.002283	PR_interval	PRInterval	355	PR_interval-rs871728	rs9381458	160700.5	0.345667319582325	CYP39A1	1	FALSE	FALSE	NA	NA	NA	NA	NA	NA	NA	rs871728	2.961e-14	NA	NA	NA	47.8467490316187	ACM_left_highTNNI_1
chr6	46491744	46492515	9.002283	PR_interval	PRInterval	355	PR_interval-rs871728	rs9381458	160700.5	0.345667319582325	CYP39A1	1	FALSE	FALSE	NA	NA	NA	NA	NA	NA	NA	rs871728	2.961e-14	NA	NA	NA	47.8467490316187	ACM_left_highTNNI_1
chr6	46491235	46491735	8.846372	PR_interval	PRInterval	355	PR_interval-rs871728	rs12214172	161429	0.334505347285467	SLC25A27	1	FALSE	FALSE	NA	NA	NA	NA	NA	NA	NA	rs871728	2.961e-14	NA	NA	NA	70.2705917225192	AVN
chr6	46491243	46492234	13.127178	PR_interval	PRInterval	355	PR_interval-rs871728	rs12214172	161091.5	0.330445800334528	CYP39A1	2	FALSE	FALSE	NA	NA	NA	NA	NA	NA	NA	rs871728	2.961e-14	NA	NA	NA	89.5661660362945	Transitional_SAN
chr6	46491272	46492231	7.492115	PR_interval	PRInterval	NA	PR_interval-rs871728	rs12214172	161162.5	0.318111804035449	SLC25A27	2	FALSE	FALSE	NA	NA	NA	NA	NA	NA	NA	rs871728	2.961e-14	NA	NA	NA	42.7450233735721	Neural_crest_cells
chr6	46491230	46492231	6.928389	PR_interval	PRInterval	NA	PR_interval-rs871728	rs12214172	161183.5	0.302374359632082	SLC25A27	1	FALSE	FALSE	NA	NA	NA	NA	NA	NA	NA	rs871728	2.961e-14	NA	NA	NA	5.33947729187051	Pre_arterial_endothelial_cells_1
chr6	46491738	46492510	7.846885	PR_interval	PRInterval	355	PR_interval-rs871728	rs9381458	160790	0.297947190162488	SLC25A27	1	FALSE	FALSE	NA	NA	NA	NA	NA	NA	NA	rs871728	2.961e-14	NA	NA	NA	70.2705917225192	AVN
chr6	46491738	46492510	7.846885	PR_interval	PRInterval	355	PR_interval-rs871728	rs9381458	160790	0.297947190162488	SLC25A27	1	FALSE	FALSE	NA	NA	NA	NA	NA	NA	NA	rs871728	2.961e-14	NA	NA	NA	70.2705917225192	AVN
chr6	46491230	46492231	6.928389	PR_interval	PRInterval	NA	PR_interval-rs871728	rs12214172	161099.5	0.288634196567114	CYP39A1	2	FALSE	FALSE	NA	NA	NA	NA	NA	NA	NA	rs871728	2.961e-14	NA	NA	NA	4.44956440989209	Pre_arterial_endothelial_cells_1
chr6	46491282	46492232	7.101333	PR_interval	PRInterval	NA	PR_interval-rs871728	rs12214172	161157	0.28805674188238	SLC25A27	1	FALSE	FALSE	NA	NA	NA	NA	NA	NA	NA	rs871728	2.961e-14	NA	NA	NA	19.8890559481778	Mature_arterial_endothelial_cells
chr6	46491235	46491735	8.846372	PR_interval	PRInterval	355	PR_interval-rs871728	rs12214172	161345	0.279204205001645	CYP39A1	2	FALSE	FALSE	core_conduction_program_27	203	0.149	RFX2,RFX3	NA	NA	NA	rs871728	2.961e-14	NA	NA	NA	72.4774367518215	AVN
chr6	46491282	46492232	7.101333	PR_interval	PRInterval	NA	PR_interval-rs871728	rs12214172	161073	0.276815974989434	CYP39A1	2	FALSE	FALSE	NA	NA	NA	NA	NA	NA	NA	rs871728	2.961e-14	NA	NA	NA	7.77122053604299	Mature_arterial_endothelial_cells
chr6	46484164	46485137	11.999422	PR_interval	PRInterval	355	PR_interval-rs871728	rs871728	313640.5	0.261895211502831	ENPP5	1	FALSE	FALSE	NA	NA	NA	NA	NA	NA	NA	rs871728	2.961e-14	2.961e-14	NA	NA	4.52570601013758	ACM_right_lowTNNI_3
chr6	46484164	46485137	11.999422	PR_interval	PRInterval	355	PR_interval-rs871728	rs947136	313640.5	0.261895211502831	ENPP5	1	FALSE	FALSE	NA	NA	NA	NA	NA	NA	NA	rs871728	2.961e-14	NA	NA	NA	4.52570601013758	ACM_right_lowTNNI_3
chr6	46490436	46491749	4.614699	PR_interval	PRInterval	355	PR_interval-rs871728	rs12214172	320082.5	0.2598779103724	ENPP5	1	FALSE	FALSE	NA	NA	NA	NA	NA	NA	NA	rs871728	2.961e-14	NA	NA	NA	1.29947887648356	SMC_1
chr6	46491244	46492211	5.215093	PR_interval	PRInterval	355	PR_interval-rs871728	rs12214172	161102.5	0.25856165819756	CYP39A1	1	FALSE	FALSE	FB_program_18	232	0.7	FOXF1,FOXF2,FOXO3,TBX4,TBX5	NA	NA	NA	rs871728	2.961e-14	NA	NA	NA	29.4520468238697	OFT_1
chr6	46491738	46492510	7.846885	PR_interval	PRInterval	355	PR_interval-rs871728	rs9381458	160706	0.247931177283869	CYP39A1	2	FALSE	FALSE	core_conduction_program_27	203	0.149	RFX2,RFX3	NA	NA	NA	rs871728	2.961e-14	NA	NA	NA	72.4774367518215	AVN
chr6	46491738	46492510	7.846885	PR_interval	PRInterval	355	PR_interval-rs871728	rs9381458	160706	0.247931177283869	CYP39A1	2	FALSE	FALSE	core_conduction_program_27	203	0.149	RFX2,RFX3	NA	NA	NA	rs871728	2.961e-14	NA	NA	NA	72.4774367518215	AVN
chr6	46490436	46491749	4.614699	PR_interval	PRInterval	355	PR_interval-rs871728	rs12214172	161737.5	0.240110021129703	CYP39A1	2	FALSE	FALSE	MuralCells_program_15	240	0.855	NA	NA	NA	NA	rs871728	2.961e-14	NA	NA	NA	9.20464204175854	SMC_1
chr6	46491744	46492515	9.002283	PR_interval	PRInterval	355	PR_interval-rs871728	rs9381458	321119.5	0.230077664723799	ENPP5	2	FALSE	FALSE	NA	NA	NA	NA	NA	NA	NA	rs871728	2.961e-14	NA	NA	NA	5.56917951795003	ACM_left_highTNNI_1
chr6	46491744	46492515	9.002283	PR_interval	PRInterval	355	PR_interval-rs871728	rs9381458	321119.5	0.230077664723799	ENPP5	2	FALSE	FALSE	NA	NA	NA	NA	NA	NA	NA	rs871728	2.961e-14	NA	NA	NA	5.56917951795003	ACM_left_highTNNI_1
chr6	46484164	46485137	11.999422	PR_interval	PRInterval	355	PR_interval-rs871728	rs871728	168263.5	0.229508447864875	SLC25A27	2	FALSE	FALSE	NA	NA	NA	NA	NA	NA	NA	rs871728	2.961e-14	2.961e-14	NA	NA	78.2615990533548	ACM_right_lowTNNI_3
chr6	46484164	46485137	11.999422	PR_interval	PRInterval	355	PR_interval-rs871728	rs947136	168263.5	0.229508447864875	SLC25A27	2	FALSE	FALSE	NA	NA	NA	NA	NA	NA	NA	rs871728	2.961e-14	NA	NA	NA	78.2615990533548	ACM_right_lowTNNI_3
chr6	46490724	46492537	4.771879	PR_interval	PRInterval	NA	PR_interval-rs871728	rs12214172	161199.5	0.223041132333241	CYP39A1	1	FALSE	FALSE	NA	NA	NA	NA	NA	NA	NA	rs871728	2.961e-14	NA	NA	NA	10.2723725484894	Fibroblast_like_3
chr6	46490724	46492537	4.771879	PR_interval	PRInterval	NA	PR_interval-rs871728	rs9381458	161199.5	0.223041132333241	CYP39A1	1	FALSE	FALSE	NA	NA	NA	NA	NA	NA	NA	rs871728	2.961e-14	NA	NA	NA	10.2723725484894	Fibroblast_like_3
chr6	46490724	46492537	4.771879	PR_interval	PRInterval	NA	PR_interval-rs871728	rs9381458	161199.5	0.223041132333241	CYP39A1	1	FALSE	FALSE	NA	NA	NA	NA	NA	NA	NA	rs871728	2.961e-14	NA	NA	NA	10.2723725484894	Fibroblast_like_3
chr6	46484162	46484933	8.830962	PR_interval	PRInterval	355	PR_interval-rs871728	rs871728	168366.5	0.221359801845287	SLC25A27	2	FALSE	FALSE	NA	NA	NA	NA	NA	NA	NA	rs871728	2.961e-14	2.961e-14	NA	NA	53.1695648000542	ACM_left_highTNNI_2
chr6	46484156	46484929	8.246222	PR_interval	PRInterval	355	PR_interval-rs871728	rs871728	168287.5	0.20649414194786	CYP39A1	1	FALSE	FALSE	NA	NA	NA	NA	NA	NA	NA	rs871728	2.961e-14	2.961e-14	NA	NA	47.8467490316187	ACM_left_highTNNI_1
chr6	46484161	46484921	8.082809	PR_interval	PRInterval	355	PR_interval-rs871728	rs871728	168289	0.196596586023607	CYP39A1	1	FALSE	FALSE	ACM_program_2	109	0.312	MXI1	NA	NA	NA	rs871728	2.961e-14	2.961e-14	NA	NA	58.3240812918648	ACM_right_highTNNI_1
chr6	46484156	46484933	7.387754	PR_interval	PRInterval	355	PR_interval-rs871728	rs871728	313534.5	0.190383428826138	ENPP5	1	FALSE	FALSE	NA	NA	NA	NA	NA	NA	NA	rs871728	2.961e-14	2.961e-14	NA	NA	6.77147697632718	Transitional_AVN
chr6	46490939	46492244	3.409262	PR_interval	PRInterval	355	PR_interval-rs871728	rs12214172	161322.5	0.18356292393194	SLC25A27	1	FALSE	FALSE	FB_program_21	230	0.113	ARID2,MEF2C,SMAD9	NA	NA	NA	rs871728	2.961e-14	NA	NA	NA	33.3372154592894	VIC_4
chr6	46490312	46492220	6.174067	PR_interval	PRInterval	355	PR_interval-rs871728	rs12214172	161648	0.182031661212643	SLC25A27	1	FALSE	FALSE	FB_program_18	115	0.138	FOXF1,FOXF2,FOXO3,TBX4,TBX5	NA	NA	NA	rs871728	2.961e-14	NA	NA	NA	17.7074879869588	Fibroblast_like_1
chr6	46491244	46492211	5.215093	PR_interval	PRInterval	355	PR_interval-rs871728	rs12214172	161186.5	0.178644368373224	SLC25A27	2	FALSE	FALSE	FB_program_18	115	0.7	FOXF1,FOXF2,FOXO3,TBX4,TBX5	NA	NA	NA	rs871728	2.961e-14	NA	NA	NA	64.5071659703293	OFT_1
chr6	46490939	46492244	3.409262	PR_interval	PRInterval	355	PR_interval-rs871728	rs12214172	161238.5	0.178558561219586	CYP39A1	2	FALSE	FALSE	FB_program_21	119	0.113	ARID2,MEF2C,SMAD9	NA	NA	NA	rs871728	2.961e-14	NA	NA	NA	15.7305475543833	VIC_4
chr6	46490312	46492220	6.174067	PR_interval	PRInterval	355	PR_interval-rs871728	rs12214172	161564	0.177836480322613	CYP39A1	2	FALSE	FALSE	FB_program_18	232	0.138	FOXF1,FOXF2,FOXO3,TBX4,TBX5	NA	NA	NA	rs871728	2.961e-14	NA	NA	NA	9.63154954057012	Fibroblast_like_1
chr6	46491744	46492487	7.831322	PR_interval	PRInterval	355	PR_interval-rs871728	rs9381458	160798.5	0.177459248567271	SLC25A27	1	FALSE	FALSE	NA	NA	NA	NA	NA	NA	NA	rs871728	2.961e-14	NA	NA	NA	65.8843010118097	ACM_right_lowTNNI_1
chr6	46491744	46492487	7.831322	PR_interval	PRInterval	355	PR_interval-rs871728	rs9381458	160798.5	0.177459248567271	SLC25A27	1	FALSE	FALSE	NA	NA	NA	NA	NA	NA	NA	rs871728	2.961e-14	NA	NA	NA	65.8843010118097	ACM_right_lowTNNI_1
chr8	38465262	38467376	12.848865	PR_interval	PRInterval	355	PR_interval-rs881301	rs62505473	2515	0.846834215274852	FGFR1	1	FALSE	FALSE	MuralCells_program_18|MuralCells_program_13|MuralCells_program_10	220|206|228	0.785|0.781|0.725	NA|TEAD4|MEF2C	NA	NA	NA	rs881301	3.561e-18	NA	NA	NA	257.675832216052	SMC_1
chr8	38465262	38467376	12.848865	PR_interval	PRInterval	355	PR_interval-rs881301	rs12544187	2515	0.846834215274852	FGFR1	1	FALSE	FALSE	MuralCells_program_18|MuralCells_program_13|MuralCells_program_10	220|206|228	0.785|0.781|0.725	NA|TEAD4|MEF2C	NA	NA	NA	rs881301	3.561e-18	NA	NA	NA	257.675832216052	SMC_1
chr8	38467105	38468074	9.094289	PR_interval	PRInterval	355	PR_interval-rs881301	rs4647906	1244.5	0.835834500936764	FGFR1	1	FALSE	FALSE	NA	NA	NA	NA	NA	NA	NA	rs881301	3.561e-18	NA	NA	NA	108.13414167928	Epicardial_mesothelial_ITLN1
chr8	38465222	38466758	12.66846	PR_interval	PRInterval	355	PR_interval-rs881301	rs62505473	2844	0.833792923419451	FGFR1	1	FALSE	FALSE	ACM_program_10	210	0.216	NA	NA	NA	NA	rs881301	3.561e-18	NA	NA	NA	84.6638173115982	ACM_right_lowTNNI_3
chr8	38466014	38467394	8.353042	PR_interval	PRInterval	355	PR_interval-rs881301	rs62505473	2130	0.825863750517707	FGFR1	1	FALSE	FALSE	NA	NA	NA	NA	NA	NA	NA	rs881301	3.561e-18	NA	NA	NA	124.07526728511	Pericytes_3
chr8	38466014	38467394	8.353042	PR_interval	PRInterval	355	PR_interval-rs881301	rs12544187	2130	0.825863750517707	FGFR1	1	FALSE	FALSE	NA	NA	NA	NA	NA	NA	NA	rs881301	3.561e-18	NA	NA	NA	124.07526728511	Pericytes_3
chr8	38466023	38467610	12.7292	PR_interval	PRInterval	NA	PR_interval-rs881301	rs62505473	2017.5	0.825679491991035	FGFR1	1	FALSE	FALSE	VIC_program_25|VIC_program_27	167|83	0.151|0.116	MEF2A|MEF2A,MEF2C,SMAD9,TBX5	NA	NA	NA	rs881301	3.561e-18	NA	NA	NA	227.778719714047	VIC_3
chr8	38466023	38467610	12.7292	PR_interval	PRInterval	NA	PR_interval-rs881301	rs12544187	2017.5	0.825679491991035	FGFR1	1	FALSE	FALSE	VIC_program_25|VIC_program_27	167|83	0.151|0.116	MEF2A|MEF2A,MEF2C,SMAD9,TBX5	NA	NA	NA	rs881301	3.561e-18	NA	NA	NA	227.778719714047	VIC_3
chr8	38466033	38467603	9.085678	PR_interval	PRInterval	355	PR_interval-rs881301	rs62505473	2016	0.825343969568422	FGFR1	1	FALSE	FALSE	NA	NA	NA	NA	NA	NA	NA	rs881301	3.561e-18	NA	NA	NA	45.6125807292034	VCM_hybrid_1
chr8	38466033	38467603	9.085678	PR_interval	PRInterval	355	PR_interval-rs881301	rs12544187	2016	0.825343969568422	FGFR1	1	FALSE	FALSE	NA	NA	NA	NA	NA	NA	NA	rs881301	3.561e-18	NA	NA	NA	45.6125807292034	VCM_hybrid_1
chr8	38465191	38466517	12.543356	PR_interval	PRInterval	NA	PR_interval-rs881301	rs62505473	2980	0.821284492904994	FGFR1	1	FALSE	FALSE	NA	NA	NA	NA	NA	NA	NA	rs881301	3.561e-18	NA	NA	NA	180.880889933978	Venous_endothelial_cells
chr8	38465529	38467382	9.002736	PR_interval	PRInterval	NA	PR_interval-rs881301	rs62505473	2378.5	0.819588085269337	FGFR1	1	FALSE	FALSE	Endocardial_endothelial_program_9	149	0.332	WT1	NA	NA	NA	rs881301	3.561e-18	NA	NA	NA	152.939581661361	Endocardial_cells_3
chr8	38465529	38467382	9.002736	PR_interval	PRInterval	NA	PR_interval-rs881301	rs12544187	2378.5	0.819588085269337	FGFR1	1	FALSE	FALSE	Endocardial_endothelial_program_9	149	0.332	WT1	NA	NA	NA	rs881301	3.561e-18	NA	NA	NA	152.939581661361	Endocardial_cells_3
chr8	38465515	38466500	8.310951	PR_interval	PRInterval	NA	PR_interval-rs881301	rs62505473	2826.5	0.817842544761837	FGFR1	1	FALSE	FALSE	NA	NA	NA	NA	NA	NA	NA	rs881301	3.561e-18	NA	NA	NA	211.482620542715	Capillary_endothelial_cells_2
chr8	38467063	38467927	5.508168	PR_interval	PRInterval	NA	PR_interval-rs881301	rs4647906	1339	0.807506996038288	FGFR1	1	FALSE	FALSE	NA	NA	NA	NA	NA	NA	NA	rs881301	3.561e-18	NA	NA	NA	42.4651717099766	Macrophages_3
chr8	38465240	38466758	9.846493	PR_interval	PRInterval	355	PR_interval-rs881301	rs62505473	2835	0.795062361748069	FGFR1	1	FALSE	FALSE	NA	NA	NA	NA	NA	NA	NA	rs881301	3.561e-18	NA	NA	NA	58.8152170465344	VCM_right_trabecular
chr8	38471846	38472503	6.983491	PR_interval	PRInterval	NA	PR_interval-rs881301	rs36061954	3340.5	0.794394488782759	FGFR1	1	FALSE	FALSE	Endocardial_endothelial_program_9	149	0.332	WT1	NA	NA	NA	rs881301	3.561e-18	NA	NA	NA	152.939581661361	Endocardial_cells_3
chr8	38466058	38466986	3.143782	PR_interval	PRInterval	NA	PR_interval-rs881301	rs62505473	2312	0.792983142882472	FGFR1	1	FALSE	FALSE	NA	NA	NA	NA	NA	NA	NA	rs881301	3.561e-18	NA	NA	NA	16.9148159038932	Macrophages_1
chr8	38466058	38466986	3.143782	PR_interval	PRInterval	NA	PR_interval-rs881301	rs12544187	2312	0.792983142882472	FGFR1	1	FALSE	FALSE	NA	NA	NA	NA	NA	NA	NA	rs881301	3.561e-18	NA	NA	NA	16.9148159038932	Macrophages_1
chr8	38465545	38466530	10.34503	PR_interval	PRInterval	NA	PR_interval-rs881301	rs62505473	2796.5	0.791838641817141	FGFR1	1	FALSE	FALSE	NA	NA	NA	NA	NA	NA	NA	rs881301	3.561e-18	NA	NA	NA	174.2658553821	Capillary_endothelial_cells_1
chr8	38471834	38472334	6.919387	PR_interval	PRInterval	355	PR_interval-rs881301	rs36061954	3250	0.78104535108518	FGFR1	1	FALSE	FALSE	NA	NA	NA	NA	NA	NA	NA	rs881301	3.561e-18	NA	NA	NA	61.3567367250183	ACM_left_highTNNI_2
chr8	38466010	38467366	10.495822	PR_interval	PRInterval	355	PR_interval-rs881301	rs62505473	2146	0.772876622369407	FGFR1	1	FALSE	FALSE	VIC_program_25	167	0.16	MEF2A	NA	NA	NA	rs881301	3.561e-18	NA	NA	NA	288.15213161582	Fibroblast_like_1
chr8	38466010	38467366	10.495822	PR_interval	PRInterval	355	PR_interval-rs881301	rs12544187	2146	0.772876622369407	FGFR1	1	FALSE	FALSE	VIC_program_25	167	0.16	MEF2A	NA	NA	NA	rs881301	3.561e-18	NA	NA	NA	288.15213161582	Fibroblast_like_1
chr8	38466017	38467356	9.247481	PR_interval	PRInterval	355	PR_interval-rs881301	rs62505473	2147.5	0.771455071540416	FGFR1	1	FALSE	FALSE	NA	NA	NA	NA	NA	NA	NA	rs881301	3.561e-18	NA	NA	NA	155.562520489857	Atrial_fibroblasts
chr8	38466017	38467356	9.247481	PR_interval	PRInterval	355	PR_interval-rs881301	rs12544187	2147.5	0.771455071540416	FGFR1	1	FALSE	FALSE	NA	NA	NA	NA	NA	NA	NA	rs881301	3.561e-18	NA	NA	NA	155.562520489857	Atrial_fibroblasts
chr8	38471838	38472576	7.011587	PR_interval	PRInterval	355	PR_interval-rs881301	rs36061954	3373	0.763227526517907	FGFR1	1	FALSE	FALSE	Endocardial_program_33	169	0.71	GATA6,NFATC2	NA	NA	NA	rs881301	3.561e-18	NA	NA	NA	306.405752844084	Atrial_septal_endocardial_cells
chr8	38471866	38472366	7.119064	PR_interval	PRInterval	NA	PR_interval-rs881301	rs36061954	3282	0.763120465757319	FGFR1	1	FALSE	FALSE	Endocardial_endothelial_program_9	149	0.161	WT1	NA	NA	NA	rs881301	3.561e-18	NA	NA	NA	128.53352612698	Endocardial_cells_2
chr8	38467352	38468016	5.380001	PR_interval	PRInterval	355	PR_interval-rs881301	rs4647906	1150	0.761469531934661	FGFR1	1	FALSE	FALSE	NA	NA	NA	NA	NA	NA	NA	rs881301	3.561e-18	NA	NA	NA	45.9228090063813	Epicardial_mesothelial_PRG4
chr8	38466531	38467511	7.174438	PR_interval	PRInterval	355	PR_interval-rs881301	rs12544187	1813	0.747304079507606	FGFR1	1	FALSE	FALSE	NA	NA	NA	NA	NA	NA	NA	rs881301	3.561e-18	NA	NA	NA	289.135963303621	Fibroblast_like_2
chr8	38465783	38466766	6.580232	PR_interval	PRInterval	355	PR_interval-rs881301	rs62505473	2559.5	0.744903362646904	FGFR1	1	FALSE	FALSE	ACM_program_10	210	0.406	NA	NA	NA	NA	rs881301	3.561e-18	NA	NA	NA	81.1257169922682	ACM_left_lowTNNI
chr8	38465294	38466514	5.921901	PR_interval	PRInterval	NA	PR_interval-rs881301	rs62505473	2930	0.741864822405348	FGFR1	1	FALSE	FALSE	Endocardial_endothelial_program_9	149	0.327	WT1	NA	NA	NA	rs881301	3.561e-18	NA	NA	NA	132.487160717142	Endocardial_cells_1
chr8	38466023	38467012	4.68319	PR_interval	PRInterval	NA	PR_interval-rs881301	rs62505473	2316.5	0.738308158949267	FGFR1	1	FALSE	FALSE	NA	NA	NA	NA	NA	NA	NA	rs881301	3.561e-18	NA	NA	NA	32.2146930320066	Macrophages_2
chr8	38466023	38467012	4.68319	PR_interval	PRInterval	NA	PR_interval-rs881301	rs12544187	2316.5	0.738308158949267	FGFR1	1	FALSE	FALSE	NA	NA	NA	NA	NA	NA	NA	rs881301	3.561e-18	NA	NA	NA	32.2146930320066	Macrophages_2
chr8	38465788	38466512	4.788944	PR_interval	PRInterval	355	PR_interval-rs881301	rs62505473	2684	0.731780102080313	FGFR1	1	FALSE	FALSE	NA	NA	NA	NA	NA	NA	NA	rs881301	3.561e-18	NA	NA	NA	238.283133169023	Mature_ventricular_fibroblasts
chr8	38466042	38466797	8.001809	PR_interval	PRInterval	355	PR_interval-rs881301	rs62505473	2414.5	0.730939632160298	FGFR1	1	FALSE	FALSE	NA	NA	NA	NA	NA	NA	NA	rs881301	3.561e-18	NA	NA	NA	189.359030290815	SMC_2
chr8	38466027	38467101	5.550787	PR_interval	PRInterval	355	PR_interval-rs881301	rs62505473	2270	0.725781790479168	FGFR1	1	FALSE	FALSE	NA	NA	NA	NA	NA	NA	NA	rs881301	3.561e-18	NA	NA	NA	108.13414167928	Epicardial_mesothelial_ITLN1
chr8	38466027	38467101	5.550787	PR_interval	PRInterval	355	PR_interval-rs881301	rs12544187	2270	0.725781790479168	FGFR1	1	FALSE	FALSE	NA	NA	NA	NA	NA	NA	NA	rs881301	3.561e-18	NA	NA	NA	108.13414167928	Epicardial_mesothelial_ITLN1
chr8	38466024	38466524	8.106154	PR_interval	PRInterval	355	PR_interval-rs881301	rs62505473	2560	0.720526175530334	FGFR1	1	FALSE	FALSE	NA	NA	NA	NA	NA	NA	NA	rs881301	3.561e-18	NA	NA	NA	79.8937069850765	Transitional_PF_2
chr8	38466011	38466727	6.428705	PR_interval	PRInterval	355	PR_interval-rs881301	rs62505473	2465	0.717854149555326	FGFR1	1	FALSE	FALSE	NA	NA	NA	NA	NA	NA	NA	rs881301	3.561e-18	NA	NA	NA	81.6593717627892	SAN
chr8	38471871	38472491	6.294437	PR_interval	PRInterval	NA	PR_interval-rs881301	rs36061954	3347	0.715095085204396	FGFR1	1	FALSE	FALSE	Endocardial_endothelial_program_9	149	0.327	WT1	NA	NA	NA	rs881301	3.561e-18	NA	NA	NA	132.487160717142	Endocardial_cells_1
chr8	38467391	38468144	5.513727	PR_interval	PRInterval	355	PR_interval-rs881301	rs4647906	1066.5	0.713010885749713	FGFR1	1	FALSE	FALSE	NA	NA	NA	NA	NA	NA	NA	rs881301	3.561e-18	NA	NA	NA	189.359030290815	SMC_2
chr8	38465535	38466522	7.464678	PR_interval	PRInterval	NA	PR_interval-rs881301	rs62505473	2805.5	0.71028427803391	FGFR1	1	FALSE	FALSE	NA	NA	NA	NA	NA	NA	NA	rs881301	3.561e-18	NA	NA	NA	168.976767418733	Endocardial_to_endothelial_transition
chr8	38471845	38472460	6.748898	PR_interval	PRInterval	NA	PR_interval-rs881301	rs36061954	3318.5	0.696790721458481	FGFR1	1	FALSE	FALSE	Endocardial_program_33	169	0.16	GATA6,NFATC2	NA	NA	NA	rs881301	3.561e-18	NA	NA	NA	137.114606928861	OF_valvular_endocardial_cells
chr8	38466020	38466756	6.147617	PR_interval	PRInterval	355	PR_interval-rs881301	rs62505473	2446	0.693686230515562	FGFR1	1	FALSE	FALSE	NA	NA	NA	NA	NA	NA	NA	rs881301	3.561e-18	NA	NA	NA	55.8932453013053	ACM_right_highTNNI_2
chr8	38466025	38466760	5.137491	PR_interval	PRInterval	355	PR_interval-rs881301	rs62505473	2441.5	0.693400228199374	FGFR1	1	FALSE	FALSE	NA	NA	NA	NA	NA	NA	NA	rs881301	3.561e-18	NA	NA	NA	73.8431244468255	VCM_right_compact
chr8	38471855	38472355	3.502462	PR_interval	PRInterval	355	PR_interval-rs881301	rs36061954	3271	0.682536700830866	FGFR1	1	FALSE	FALSE	NA	NA	NA	NA	NA	NA	NA	rs881301	3.561e-18	NA	NA	NA	58.7576862114346	VCM_hybrid_3
chr8	38466027	38466757	6.523521	PR_interval	PRInterval	355	PR_interval-rs881301	rs62505473	2442	0.681488664132293	FGFR1	1	FALSE	FALSE	NA	NA	NA	NA	NA	NA	NA	rs881301	3.561e-18	NA	NA	NA	80.7720237077652	PF_1
chr8	38471831	38472506	4.77246	PR_interval	PRInterval	NA	PR_interval-rs881301	rs36061954	3334.5	0.680559736743358	FGFR1	1	FALSE	FALSE	NA	NA	NA	NA	NA	NA	NA	rs881301	3.561e-18	NA	NA	NA	129.655305822719	Endocardial_cells_4
chr8	38466015	38466515	6.917478	PR_interval	PRInterval	355	PR_interval-rs881301	rs62505473	2569	0.675782636890417	FGFR1	1	FALSE	FALSE	NA	NA	NA	NA	NA	NA	NA	rs881301	3.561e-18	NA	NA	NA	74.8817381685903	His_bundle
chr8	38466538	38467556	5.718221	PR_interval	PRInterval	355	PR_interval-rs881301	rs12544187	1787	0.670664141784284	FGFR1	1	FALSE	FALSE	NA	NA	NA	NA	NA	NA	NA	rs881301	3.561e-18	NA	NA	NA	286.878001607922	Cardiac_fibroblast_progenitors
chr8	38466020	38466757	4.337905	PR_interval	PRInterval	355	PR_interval-rs881301	rs62505473	2445.5	0.670379609831655	FGFR1	1	FALSE	FALSE	NA	NA	NA	NA	NA	NA	NA	rs881301	3.561e-18	NA	NA	NA	53.7104524663834	ACM_left_highTNNI_1
chr8	38471823	38472323	3.022011	PR_interval	PRInterval	355	PR_interval-rs881301	rs36061954	3239	0.666904930444363	FGFR1	1	FALSE	FALSE	NA	NA	NA	NA	NA	NA	NA	rs881301	3.561e-18	NA	NA	NA	45.9228090063813	Epicardial_mesothelial_PRG4
chr8	38466023	38466760	4.440711	PR_interval	PRInterval	355	PR_interval-rs881301	rs62505473	2442.5	0.662227288062954	FGFR1	1	FALSE	FALSE	NA	NA	NA	NA	NA	NA	NA	rs881301	3.561e-18	NA	NA	NA	68.3850190064186	ACM_right_lowTNNI_1
chr8	38466027	38466786	4.223875	PR_interval	PRInterval	355	PR_interval-rs881301	rs62505473	2427.5	0.661386693148924	FGFR1	1	FALSE	FALSE	NA	NA	NA	NA	NA	NA	NA	rs881301	3.561e-18	NA	NA	NA	69.6941245717366	Transitional_AVN
chr8	38471818	38472534	4.698745	PR_interval	PRInterval	355	PR_interval-rs881301	rs36061954	3342	0.658844327293367	FGFR1	1	FALSE	FALSE	NA	NA	NA	NA	NA	NA	NA	rs881301	3.561e-18	NA	NA	NA	286.878001607922	Cardiac_fibroblast_progenitors
chr8	38466053	38466553	4.695379	PR_interval	PRInterval	355	PR_interval-rs881301	rs62505473	2531	0.653181405976495	FGFR1	1	FALSE	FALSE	Endocardial_program_33	169	0.71	GATA6,NFATC2	NA	NA	NA	rs881301	3.561e-18	NA	NA	NA	306.405752844084	Atrial_septal_endocardial_cells
chr8	38466025	38466752	4.535184	PR_interval	PRInterval	355	PR_interval-rs881301	rs62505473	2445.5	0.650341411513356	FGFR1	1	FALSE	FALSE	NA	NA	NA	NA	NA	NA	NA	rs881301	3.561e-18	NA	NA	NA	58.7576862114346	VCM_hybrid_3
chr8	38466025	38466744	4.520467	PR_interval	PRInterval	355	PR_interval-rs881301	rs62505473	2449.5	0.650137233123977	FGFR1	1	FALSE	FALSE	NA	NA	NA	NA	NA	NA	NA	rs881301	3.561e-18	NA	NA	NA	62.7469563437638	ACM_right_highTNNI_1
chr8	38466590	38467371	6.212173	PR_interval	PRInterval	355	PR_interval-rs881301	rs12544187	1853.5	0.645924637266594	FGFR1	1	FALSE	FALSE	VIC_program_27	83	0.12	MEF2A,MEF2C,SMAD9,TBX5	NA	NA	NA	rs881301	3.561e-18	NA	NA	NA	198.276030589147	VIC_2
chr8	38465575	38466520	5.22512	PR_interval	PRInterval	NA	PR_interval-rs881301	rs62505473	2786.5	0.645579223637696	FGFR1	1	FALSE	FALSE	NA	NA	NA	NA	NA	NA	NA	rs881301	3.561e-18	NA	NA	NA	139.147401569772	IF_valvular_endocardial_cells
chr8	38472021	38472521	4.38801	PR_interval	PRInterval	NA	PR_interval-rs881301	rs36061954	3437	0.64543339845207	FGFR1	1	FALSE	FALSE	NA	NA	NA	NA	NA	NA	NA	rs881301	3.561e-18	NA	NA	NA	139.147401569772	IF_valvular_endocardial_cells
chr8	38471868	38472519	4.172592	PR_interval	PRInterval	NA	PR_interval-rs881301	rs36061954	3359.5	0.645239544548055	FGFR1	1	FALSE	FALSE	NA	NA	NA	NA	NA	NA	NA	rs881301	3.561e-18	NA	NA	NA	169.706024074486	Lymphatic_endothelial_cells
chr8	38466015	38466515	5.329043	PR_interval	PRInterval	NA	PR_interval-rs881301	rs62505473	2569	0.635423694349794	FGFR1	1	FALSE	FALSE	NA	NA	NA	NA	NA	NA	NA	rs881301	3.561e-18	NA	NA	NA	375.803894344164	OFT_2
chr8	38467780	38468280	2.515223	PR_interval	PRInterval	NA	PR_interval-rs881301	rs4647906	804	0.632566662207578	FGFR1	1	FALSE	FALSE	NA	NA	NA	NA	NA	NA	NA	rs881301	3.561e-18	NA	NA	NA	16.9148159038932	Macrophages_1
chr8	38466025	38466525	4.055954	PR_interval	PRInterval	355	PR_interval-rs881301	rs62505473	2559	0.63202555297662	FGFR1	1	FALSE	FALSE	NA	NA	NA	NA	NA	NA	NA	rs881301	3.561e-18	NA	NA	NA	83.3417439680457	AV_valve_CM
chr8	38466024	38466760	3.684892	PR_interval	PRInterval	355	PR_interval-rs881301	rs62505473	2442	0.631396922743534	FGFR1	1	FALSE	FALSE	NA	NA	NA	NA	NA	NA	NA	rs881301	3.561e-18	NA	NA	NA	61.3567367250183	ACM_left_highTNNI_2
chr8	38471645	38472370	4.451533	PR_interval	PRInterval	355	PR_interval-rs881301	rs36061954	3173.5	0.630996051044474	FGFR1	1	FALSE	FALSE	NA	NA	NA	NA	NA	NA	NA	rs881301	3.561e-18	NA	NA	NA	69.6941245717366	Transitional_AVN
chr8	38467456	38467956	4.653936	PR_interval	PRInterval	355	PR_interval-rs881301	rs4647906	1128	0.627195911090219	FGFR1	1	FALSE	FALSE	NA	NA	NA	NA	NA	NA	NA	rs881301	3.561e-18	NA	NA	NA	71.0836398912095	AVN
chr8	38467436	38467936	4.456727	PR_interval	PRInterval	355	PR_interval-rs881301	rs4647906	1148	0.627160238029948	FGFR1	1	FALSE	FALSE	NA	NA	NA	NA	NA	NA	NA	rs881301	3.561e-18	NA	NA	NA	81.6593717627892	SAN
chr8	38466028	38466753	5.112929	PR_interval	PRInterval	355	PR_interval-rs881301	rs62505473	2443.5	0.619495280389711	FGFR1	1	FALSE	FALSE	NA	NA	NA	NA	NA	NA	NA	rs881301	3.561e-18	NA	NA	NA	55.4857622327208	VCM_left_compact_1
chr8	38471840	38472340	3.686025	PR_interval	PRInterval	355	PR_interval-rs881301	rs36061954	3256	0.616765291348329	FGFR1	1	FALSE	FALSE	NA	NA	NA	NA	NA	NA	NA	rs881301	3.561e-18	NA	NA	NA	101.407846642055	Transitional_SAN
chr8	38471865	38472365	2.994492	PR_interval	PRInterval	355	PR_interval-rs881301	rs36061954	3281	0.613503410819063	FGFR1	1	FALSE	FALSE	NA	NA	NA	NA	NA	NA	NA	rs881301	3.561e-18	NA	NA	NA	53.7104524663834	ACM_left_highTNNI_1
chr8	38466011	38466511	4.128959	PR_interval	PRInterval	355	PR_interval-rs881301	rs62505473	2573	0.607342145130513	FGFR1	1	FALSE	FALSE	NA	NA	NA	NA	NA	NA	NA	rs881301	3.561e-18	NA	NA	NA	138.52522352283	Pericytes_1
chr8	38466542	38467332	4.866494	PR_interval	PRInterval	NA	PR_interval-rs881301	rs12544187	1897	0.605261892299325	FGFR1	1	FALSE	FALSE	Endocardial_program_33	169	0.16	GATA6,NFATC2	NA	NA	NA	rs881301	3.561e-18	NA	NA	NA	137.114606928861	OF_valvular_endocardial_cells
chr8	38466017	38466823	4.105442	PR_interval	PRInterval	NA	PR_interval-rs881301	rs62505473	2414	0.603494359317984	FGFR1	1	FALSE	FALSE	NA	NA	NA	NA	NA	NA	NA	rs881301	3.561e-18	NA	NA	NA	74.8986858655893	Pericytes_2
chr8	38466042	38466542	3.986689	PR_interval	PRInterval	NA	PR_interval-rs881301	rs62505473	2542	0.598683950765099	FGFR1	1	FALSE	FALSE	NA	NA	NA	NA	NA	NA	NA	rs881301	3.561e-18	NA	NA	NA	250.07913859426	Fibroblast_like_3
