## Supplementary Table S16 for "Interpreting variants associated with congenital heart disease with a regulatory map of the human fetal heart": TableS16_prioritized_variants.tsv (part 5 of 14)

enh_chr	enh_start	enh_end	normalizedATAC_enh	Trait	DescriptiveName	nLeadSNPs	CredibleSet	rsid	distance	E2G.Score.qnorm	TargetGene	TargetGeneRank	AnyVariantInCSOverlapCoding	AnyVariantInCSOverlapSpliceSite	ProgramsContainingTargetGene	TargetGeneRankInProgram	ProportionOfProgramExpressingInCelltype	TFsOfProgram	TargetGeneCausesAdultCardiovascularDisease	TargetGeneCausesCHD_CHDgene	TargetGeneCausesCHD_PCGC	LeadVariant	LeadVariant_P_value	variant_P_value	LeadSNP_PosteriorProb	PosteriorProb	TPM	Celltype
chr8	38466023	38466523	3.881891	PR_interval	PRInterval	NA	PR_interval-rs881301	rs62505473	2561	0.596885200525315	FGFR1	1	FALSE	FALSE	Endocardial_program_33	169	0.16	GATA6,NFATC2	NA	NA	NA	rs881301	3.561e-18	NA	NA	NA	137.114606928861	OF_valvular_endocardial_cells
chr8	38466051	38466551	1.904576	PR_interval	PRInterval	NA	PR_interval-rs881301	rs62505473	2533	0.586805178570865	FGFR1	1	FALSE	FALSE	NA	NA	NA	NA	NA	NA	NA	rs881301	3.561e-18	NA	NA	NA	38.2952259876797	Neural_crest_cells
chr8	38466610	38467320	4.759342	PR_interval	PRInterval	355	PR_interval-rs881301	rs12544187	1869	0.58595917712009	FGFR1	1	FALSE	FALSE	VIC_program_27	83	0.141	MEF2A,MEF2C,SMAD9,TBX5	NA	NA	NA	rs881301	3.561e-18	NA	NA	NA	283.292796786037	VIC_5
chr8	38466015	38466515	4.300787	PR_interval	PRInterval	355	PR_interval-rs881301	rs62505473	2569	0.58137179035026	FGFR1	1	FALSE	FALSE	NA	NA	NA	NA	NA	NA	NA	rs881301	3.561e-18	NA	NA	NA	53.670879871582	PF_2
chr8	38471953	38472453	4.167964	PR_interval	PRInterval	NA	PR_interval-rs881301	rs36061954	3369	0.579352035538248	FGFR1	1	FALSE	FALSE	NA	NA	NA	NA	NA	NA	NA	rs881301	3.561e-18	NA	NA	NA	180.880889933978	Venous_endothelial_cells
chr8	38466036	38466536	4.288451	PR_interval	PRInterval	355	PR_interval-rs881301	rs62505473	2548	0.574647665543497	FGFR1	1	FALSE	FALSE	NA	NA	NA	NA	NA	NA	NA	rs881301	3.561e-18	NA	NA	NA	60.1209128179665	Transitional_PF_1
chr8	38466029	38466529	3.606496	PR_interval	PRInterval	NA	PR_interval-rs881301	rs62505473	2555	0.570919747123126	FGFR1	1	FALSE	FALSE	NA	NA	NA	NA	NA	NA	NA	rs881301	3.561e-18	NA	NA	NA	143.965153320254	Mature_arterial_endothelial_cells
chr8	38466603	38467355	4.417877	PR_interval	PRInterval	NA	PR_interval-rs881301	rs12544187	1855	0.569528613365803	FGFR1	1	FALSE	FALSE	NA	NA	NA	NA	NA	NA	NA	rs881301	3.561e-18	NA	NA	NA	375.803894344164	OFT_2
chr8	38466023	38466523	2.879302	PR_interval	PRInterval	NA	PR_interval-rs881301	rs62505473	2561	0.565999503446608	FGFR1	1	FALSE	FALSE	NA	NA	NA	NA	NA	NA	NA	rs881301	3.561e-18	NA	NA	NA	71.6537118502367	Parasympathetic_neurons
chr8	38471815	38472446	4.2654	PR_interval	PRInterval	NA	PR_interval-rs881301	rs36061954	3296.5	0.560459333329112	FGFR1	1	FALSE	FALSE	NA	NA	NA	NA	NA	NA	NA	rs881301	3.561e-18	NA	NA	NA	250.07913859426	Fibroblast_like_3
chr8	38466836	38467582	3.100306	PR_interval	PRInterval	355	PR_interval-rs881301	rs12544187	1625	0.560327271188224	FGFR1	1	FALSE	FALSE	NA	NA	NA	NA	NA	NA	NA	rs881301	3.561e-18	NA	NA	NA	69.6941245717366	Transitional_AVN
chr8	38466004	38466504	3.453669	PR_interval	PRInterval	NA	PR_interval-rs881301	rs62505473	2580	0.554981065103601	FGFR1	1	FALSE	FALSE	NA	NA	NA	NA	NA	NA	NA	rs881301	3.561e-18	NA	NA	NA	129.655305822719	Endocardial_cells_4
chr8	38466051	38466551	3.045038	PR_interval	PRInterval	355	PR_interval-rs881301	rs62505473	2533	0.549703704143187	FGFR1	1	FALSE	FALSE	NA	NA	NA	NA	NA	NA	NA	rs881301	3.561e-18	NA	NA	NA	149.558930456821	OFT_1
chr8	38466881	38467381	3.034092	PR_interval	PRInterval	355	PR_interval-rs881301	rs12544187	1703	0.548122957529878	FGFR1	1	FALSE	FALSE	NA	NA	NA	NA	NA	NA	NA	rs881301	3.561e-18	NA	NA	NA	189.359030290815	SMC_2
chr8	38471850	38472350	3.63429	PR_interval	PRInterval	355	PR_interval-rs881301	rs36061954	3266	0.540127433282622	FGFR1	1	FALSE	FALSE	NA	NA	NA	NA	NA	NA	NA	rs881301	3.561e-18	NA	NA	NA	43.4230121671386	VCM_left_trabecular
chr8	38466025	38466730	4.867034	PR_interval	PRInterval	355	PR_interval-rs881301	rs62505473	2456.5	0.539967825635233	FGFR1	1	FALSE	FALSE	NA	NA	NA	NA	NA	NA	NA	rs881301	3.561e-18	NA	NA	NA	71.332286308068	Transitional_His_bundle
chr8	38471859	38472359	3.778847	PR_interval	PRInterval	355	PR_interval-rs881301	rs36061954	3275	0.5343330061471	FGFR1	1	FALSE	FALSE	NA	NA	NA	NA	NA	NA	NA	rs881301	3.561e-18	NA	NA	NA	54.1593954372139	ACM_left_hybrid
chr8	38471879	38472593	3.939386	PR_interval	PRInterval	NA	PR_interval-rs881301	rs36061954	3402	0.528639909176632	FGFR1	1	FALSE	FALSE	NA	NA	NA	NA	NA	NA	NA	rs881301	3.561e-18	NA	NA	NA	168.976767418733	Endocardial_to_endothelial_transition
chr8	38466028	38466528	2.999655	PR_interval	PRInterval	355	PR_interval-rs881301	rs62505473	2556	0.527664040597982	FGFR1	1	FALSE	FALSE	NA	NA	NA	NA	NA	NA	NA	rs881301	3.561e-18	NA	NA	NA	54.1593954372139	ACM_left_hybrid
chr8	38466594	38467324	4.180431	PR_interval	PRInterval	355	PR_interval-rs881301	rs12544187	1875	0.527418491185788	FGFR1	1	FALSE	FALSE	VIC_program_27|VIC_program_25	83|167	0.382|0.321	MEF2A,MEF2C,SMAD9,TBX5|MEF2A	NA	NA	NA	rs881301	3.561e-18	NA	NA	NA	436.703090821687	VIC_4
chr8	38466892	38467392	2.667428	PR_interval	PRInterval	NA	PR_interval-rs881301	rs12544187	1692	0.526689051491126	FGFR1	1	FALSE	FALSE	NA	NA	NA	NA	NA	NA	NA	rs881301	3.561e-18	NA	NA	NA	169.706024074486	Lymphatic_endothelial_cells
chr8	38466027	38466527	3.533366	PR_interval	PRInterval	355	PR_interval-rs881301	rs62505473	2557	0.524359877085601	FGFR1	1	FALSE	FALSE	VIC_program_27|VIC_program_25	83|167	0.382|0.321	MEF2A,MEF2C,SMAD9,TBX5|MEF2A	NA	NA	NA	rs881301	3.561e-18	NA	NA	NA	436.703090821687	VIC_4
chr8	38466027	38466527	3.097362	PR_interval	PRInterval	355	PR_interval-rs881301	rs62505473	2557	0.520252600888865	FGFR1	1	FALSE	FALSE	NA	NA	NA	NA	NA	NA	NA	rs881301	3.561e-18	NA	NA	NA	101.407846642055	Transitional_SAN
chr8	38466018	38466518	3.272469	PR_interval	PRInterval	355	PR_interval-rs881301	rs62505473	2566	0.519093423383132	FGFR1	1	FALSE	FALSE	NA	NA	NA	NA	NA	NA	NA	rs881301	3.561e-18	NA	NA	NA	71.0836398912095	AVN
chr8	38466861	38467361	2.652684	PR_interval	PRInterval	355	PR_interval-rs881301	rs12544187	1723	0.515434411140378	FGFR1	1	FALSE	FALSE	ACM_program_10	210	0.406	NA	NA	NA	NA	rs881301	3.561e-18	NA	NA	NA	81.1257169922682	ACM_left_lowTNNI
chr8	38471859	38472359	3.302709	PR_interval	PRInterval	NA	PR_interval-rs881301	rs36061954	3275	0.510401187355441	FGFR1	1	FALSE	FALSE	NA	NA	NA	NA	NA	NA	NA	rs881301	3.561e-18	NA	NA	NA	211.482620542715	Capillary_endothelial_cells_2
chr8	38466060	38466560	2.949831	PR_interval	PRInterval	355	PR_interval-rs881301	rs62505473	2524	0.509666713266837	FGFR1	1	FALSE	FALSE	NA	NA	NA	NA	NA	NA	NA	rs881301	3.561e-18	NA	NA	NA	346.672461788416	OFT_3
chr8	38466873	38467373	2.085999	PR_interval	PRInterval	NA	PR_interval-rs881301	rs12544187	1711	0.506243612910327	FGFR1	1	FALSE	FALSE	NA	NA	NA	NA	NA	NA	NA	rs881301	3.561e-18	NA	NA	NA	38.2952259876797	Neural_crest_cells
chr8	38466059	38466559	3.2628	PR_interval	PRInterval	355	PR_interval-rs881301	rs62505473	2525	0.502294516022911	FGFR1	1	FALSE	FALSE	NA	NA	NA	NA	NA	NA	NA	rs881301	3.561e-18	NA	NA	NA	175.305111980161	Aortic_endothelial_cells_1
chr8	38466038	38466538	3.259167	PR_interval	PRInterval	NA	PR_interval-rs881301	rs62505473	2546	0.501247093091248	FGFR1	1	FALSE	FALSE	NA	NA	NA	NA	NA	NA	NA	rs881301	3.561e-18	NA	NA	NA	136.414061101478	Pre_arterial_endothelial_cells_2
chr8	38471847	38472347	2.874535	PR_interval	PRInterval	355	PR_interval-rs881301	rs36061954	3263	0.499772878482395	FGFR1	1	FALSE	FALSE	NA	NA	NA	NA	NA	NA	NA	rs881301	3.561e-18	NA	NA	NA	55.4857622327208	VCM_left_compact_1
chr8	38466013	38466513	4.281092	PR_interval	PRInterval	355	PR_interval-rs881301	rs62505473	2571	0.495160888315488	FGFR1	1	FALSE	FALSE	VIC_program_27	83	0.12	MEF2A,MEF2C,SMAD9,TBX5	NA	NA	NA	rs881301	3.561e-18	NA	NA	NA	198.276030589147	VIC_2
chr8	38466853	38467353	1.925409	PR_interval	PRInterval	355	PR_interval-rs881301	rs12544187	1731	0.494003975676096	FGFR1	1	FALSE	FALSE	NA	NA	NA	NA	NA	NA	NA	rs881301	3.561e-18	NA	NA	NA	53.7104524663834	ACM_left_highTNNI_1
chr8	38471850	38472350	3.321657	PR_interval	PRInterval	355	PR_interval-rs881301	rs36061954	3266	0.484326674912977	FGFR1	1	FALSE	FALSE	NA	NA	NA	NA	NA	NA	NA	rs881301	3.561e-18	NA	NA	NA	71.0836398912095	AVN
chr8	38466856	38467356	2.623551	PR_interval	PRInterval	NA	PR_interval-rs881301	rs12544187	1728	0.482148397168461	FGFR1	1	FALSE	FALSE	NA	NA	NA	NA	NA	NA	NA	rs881301	3.561e-18	NA	NA	NA	136.414061101478	Pre_arterial_endothelial_cells_2
chr8	38465222	38466758	12.66846	PR_interval	PRInterval	355	PR_interval-rs881301	rs62505473	79550	0.478640711184953	LETM2	2	FALSE	FALSE	NA	NA	NA	NA	NA	NA	NA	rs881301	3.561e-18	NA	NA	NA	1.1038307341799	ACM_right_lowTNNI_3
chr8	38471835	38472335	3.869067	PR_interval	PRInterval	355	PR_interval-rs881301	rs36061954	3251	0.477589124044435	FGFR1	1	FALSE	FALSE	NA	NA	NA	NA	NA	NA	NA	rs881301	3.561e-18	NA	NA	NA	58.8152170465344	VCM_right_trabecular
chr8	38466866	38467366	2.093601	PR_interval	PRInterval	355	PR_interval-rs881301	rs12544187	1718	0.477038915769731	FGFR1	1	FALSE	FALSE	NA	NA	NA	NA	NA	NA	NA	rs881301	3.561e-18	NA	NA	NA	101.407846642055	Transitional_SAN
chr8	38466811	38467311	3.067569	PR_interval	PRInterval	NA	PR_interval-rs881301	rs12544187	1773	0.474605804854919	FGFR1	1	FALSE	FALSE	NA	NA	NA	NA	NA	NA	NA	rs881301	3.561e-18	NA	NA	NA	250.07913859426	Fibroblast_like_3
chr8	38471865	38472365	2.506448	PR_interval	PRInterval	355	PR_interval-rs881301	rs36061954	3281	0.474329771781295	FGFR1	1	FALSE	FALSE	ACM_program_10	210	0.406	NA	NA	NA	NA	rs881301	3.561e-18	NA	NA	NA	81.1257169922682	ACM_left_lowTNNI
chr8	38471839	38472527	3.837815	PR_interval	PRInterval	355	PR_interval-rs881301	rs36061954	3349	0.471740005764883	FGFR1	1	FALSE	FALSE	VIC_program_25	167	0.16	MEF2A	NA	NA	NA	rs881301	3.561e-18	NA	NA	NA	288.15213161582	Fibroblast_like_1
chr8	38472031	38472531	3.350015	PR_interval	PRInterval	NA	PR_interval-rs881301	rs36061954	3447	0.468160737439651	FGFR1	1	FALSE	FALSE	NA	NA	NA	NA	NA	NA	NA	rs881301	3.561e-18	NA	NA	NA	136.414061101478	Pre_arterial_endothelial_cells_2
chr8	38471800	38472552	3.870681	PR_interval	PRInterval	355	PR_interval-rs881301	rs36061954	3342	0.44574132035632	FGFR1	1	FALSE	FALSE	NA	NA	NA	NA	NA	NA	NA	rs881301	3.561e-18	NA	NA	NA	155.562520489857	Atrial_fibroblasts
chr8	38466012	38466512	2.664385	PR_interval	PRInterval	355	PR_interval-rs881301	rs62505473	2572	0.441639373661289	FGFR1	1	FALSE	FALSE	NA	NA	NA	NA	NA	NA	NA	rs881301	3.561e-18	NA	NA	NA	286.878001607922	Cardiac_fibroblast_progenitors
chr8	38471820	38472320	2.936407	PR_interval	PRInterval	355	PR_interval-rs881301	rs36061954	3236	0.436987255046469	FGFR1	1	FALSE	FALSE	NA	NA	NA	NA	NA	NA	NA	rs881301	3.561e-18	NA	NA	NA	71.332286308068	Transitional_His_bundle
chr8	38471848	38472348	2.55865	PR_interval	PRInterval	355	PR_interval-rs881301	rs36061954	3264	0.434887719016227	FGFR1	1	FALSE	FALSE	NA	NA	NA	NA	NA	NA	NA	rs881301	3.561e-18	NA	NA	NA	73.8431244468255	VCM_right_compact
chr8	38471858	38472358	3.054796	PR_interval	PRInterval	355	PR_interval-rs881301	rs36061954	3274	0.432750119089168	FGFR1	1	FALSE	FALSE	NA	NA	NA	NA	NA	NA	NA	rs881301	3.561e-18	NA	NA	NA	62.4977247928796	VCM_left_compact_2
chr8	38466012	38466512	3.543946	PR_interval	PRInterval	355	PR_interval-rs881301	rs62505473	2572	0.432583645850329	FGFR1	1	FALSE	FALSE	VIC_program_27	83	0.141	MEF2A,MEF2C,SMAD9,TBX5	NA	NA	NA	rs881301	3.561e-18	NA	NA	NA	283.292796786037	VIC_5
chr8	38471870	38472370	2.742582	PR_interval	PRInterval	355	PR_interval-rs881301	rs36061954	3286	0.431753578722274	FGFR1	1	FALSE	FALSE	NA	NA	NA	NA	NA	NA	NA	rs881301	3.561e-18	NA	NA	NA	45.6125807292034	VCM_hybrid_1
chr8	38472019	38472519	2.616712	PR_interval	PRInterval	355	PR_interval-rs881301	rs36061954	3435	0.427622593584366	FGFR1	1	FALSE	FALSE	NA	NA	NA	NA	NA	NA	NA	rs881301	3.561e-18	NA	NA	NA	289.135963303621	Fibroblast_like_2
chr8	38471837	38472337	2.519329	PR_interval	PRInterval	355	PR_interval-rs881301	rs36061954	3253	0.426011361884232	FGFR1	1	FALSE	FALSE	NA	NA	NA	NA	NA	NA	NA	rs881301	3.561e-18	NA	NA	NA	62.7469563437638	ACM_right_highTNNI_1
chr8	38466015	38466515	2.888508	PR_interval	PRInterval	355	PR_interval-rs881301	rs62505473	2569	0.422714286993522	FGFR1	1	FALSE	FALSE	NA	NA	NA	NA	NA	NA	NA	rs881301	3.561e-18	NA	NA	NA	289.135963303621	Fibroblast_like_2
chr8	38471805	38472542	3.588067	PR_interval	PRInterval	355	PR_interval-rs881301	rs36061954	3339.5	0.422496191570747	FGFR1	1	FALSE	FALSE	VIC_program_27	83	0.12	MEF2A,MEF2C,SMAD9,TBX5	NA	NA	NA	rs881301	3.561e-18	NA	NA	NA	198.276030589147	VIC_2
chr8	38471809	38472546	2.532926	PR_interval	PRInterval	355	PR_interval-rs881301	rs36061954	3343.5	0.421548700059363	FGFR1	1	FALSE	FALSE	NA	NA	NA	NA	NA	NA	NA	rs881301	3.561e-18	NA	NA	NA	138.52522352283	Pericytes_1
chr8	38466876	38467376	2.611059	PR_interval	PRInterval	NA	PR_interval-rs881301	rs12544187	1708	0.417733675196622	FGFR1	1	FALSE	FALSE	NA	NA	NA	NA	NA	NA	NA	rs881301	3.561e-18	NA	NA	NA	174.2658553821	Capillary_endothelial_cells_1
chr8	38472080	38472580	2.537106	PR_interval	PRInterval	NA	PR_interval-rs881301	rs36061954	3496	0.4147824412056	FGFR1	1	FALSE	FALSE	NA	NA	NA	NA	NA	NA	NA	rs881301	3.561e-18	NA	NA	NA	143.965153320254	Mature_arterial_endothelial_cells
chr8	38466871	38467371	2.486147	PR_interval	PRInterval	NA	PR_interval-rs881301	rs12544187	1713	0.41024043163774	FGFR1	1	FALSE	FALSE	NA	NA	NA	NA	NA	NA	NA	rs881301	3.561e-18	NA	NA	NA	129.655305822719	Endocardial_cells_4
chr8	38466868	38467368	2.572247	PR_interval	PRInterval	355	PR_interval-rs881301	rs12544187	1716	0.40375468309503	FGFR1	1	FALSE	FALSE	NA	NA	NA	NA	NA	NA	NA	rs881301	3.561e-18	NA	NA	NA	138.52522352283	Pericytes_1
chr8	38471812	38472544	2.672844	PR_interval	PRInterval	355	PR_interval-rs881301	rs36061954	3344	0.401372407323006	FGFR1	1	FALSE	FALSE	NA	NA	NA	NA	NA	NA	NA	rs881301	3.561e-18	NA	NA	NA	238.283133169023	Mature_ventricular_fibroblasts
chr8	38466861	38467361	2.750577	PR_interval	PRInterval	NA	PR_interval-rs881301	rs12544187	1723	0.39840790808308	FGFR1	1	FALSE	FALSE	NA	NA	NA	NA	NA	NA	NA	rs881301	3.561e-18	NA	NA	NA	139.147401569772	IF_valvular_endocardial_cells
chr8	38471839	38472339	2.12243	PR_interval	PRInterval	355	PR_interval-rs881301	rs36061954	3255	0.397842797542095	FGFR1	1	FALSE	FALSE	NA	NA	NA	NA	NA	NA	NA	rs881301	3.561e-18	NA	NA	NA	108.13414167928	Epicardial_mesothelial_ITLN1
chr8	38471832	38472332	2.532436	PR_interval	PRInterval	355	PR_interval-rs881301	rs36061954	3248	0.395758017526918	FGFR1	1	FALSE	FALSE	NA	NA	NA	NA	NA	NA	NA	rs881301	3.561e-18	NA	NA	NA	68.3850190064186	ACM_right_lowTNNI_1
chr8	38465240	38466758	9.846493	PR_interval	PRInterval	355	PR_interval-rs881301	rs62505473	79559	0.389607476333041	LETM2	2	FALSE	FALSE	NA	NA	NA	NA	NA	NA	NA	rs881301	3.561e-18	NA	NA	NA	1.26497049728225	VCM_right_trabecular
chr8	38466865	38467365	2.544451	PR_interval	PRInterval	355	PR_interval-rs881301	rs12544187	1719	0.38652400903728	FGFR1	1	FALSE	FALSE	NA	NA	NA	NA	NA	NA	NA	rs881301	3.561e-18	NA	NA	NA	58.7576862114346	VCM_hybrid_3
chr8	38466015	38466515	2.852291	PR_interval	PRInterval	NA	PR_interval-rs881301	rs62505473	2569	0.383542716851611	FGFR1	1	FALSE	FALSE	Endocardial_endothelial_program_9	149	0.161	WT1	NA	NA	NA	rs881301	3.561e-18	NA	NA	NA	128.53352612698	Endocardial_cells_2
chr8	38471925	38472425	2.458623	PR_interval	PRInterval	355	PR_interval-rs881301	rs36061954	3341	0.382347449780649	FGFR1	1	FALSE	FALSE	NA	NA	NA	NA	NA	NA	NA	rs881301	3.561e-18	NA	NA	NA	70.7638483412226	ACM_right_lowTNNI_2
chr8	38466860	38467360	1.970086	PR_interval	PRInterval	355	PR_interval-rs881301	rs12544187	1724	0.374544060548587	FGFR1	1	FALSE	FALSE	NA	NA	NA	NA	NA	NA	NA	rs881301	3.561e-18	NA	NA	NA	61.3567367250183	ACM_left_highTNNI_2
chr8	38471859	38472359	2.558311	PR_interval	PRInterval	355	PR_interval-rs881301	rs36061954	3275	0.366856909177737	FGFR1	1	FALSE	FALSE	NA	NA	NA	NA	NA	NA	NA	rs881301	3.561e-18	NA	NA	NA	55.8932453013053	ACM_right_highTNNI_2
chr8	38471691	38472191	2.049551	PR_interval	PRInterval	355	PR_interval-rs881301	rs36061954	3107	0.361722854233361	FGFR1	1	FALSE	FALSE	NA	NA	NA	NA	NA	NA	NA	rs881301	3.561e-18	NA	NA	NA	346.672461788416	OFT_3
chr8	38471905	38472588	2.548481	PR_interval	PRInterval	NA	PR_interval-rs881301	rs36061954	3412.5	0.352617010461136	FGFR1	1	FALSE	FALSE	NA	NA	NA	NA	NA	NA	NA	rs881301	3.561e-18	NA	NA	NA	174.2658553821	Capillary_endothelial_cells_1
chr8	38466033	38467603	9.085678	PR_interval	PRInterval	355	PR_interval-rs881301	rs62505473	80378	0.341676679787461	LETM2	2	FALSE	FALSE	NA	NA	NA	NA	NA	NA	NA	rs881301	3.561e-18	NA	NA	NA	2.65263365324186	VCM_hybrid_1
chr8	38466033	38467603	9.085678	PR_interval	PRInterval	355	PR_interval-rs881301	rs12544187	80378	0.341676679787461	LETM2	2	FALSE	FALSE	NA	NA	NA	NA	NA	NA	NA	rs881301	3.561e-18	NA	NA	NA	2.65263365324186	VCM_hybrid_1
chr8	38465191	38466517	12.543356	PR_interval	PRInterval	NA	PR_interval-rs881301	rs62505473	79414	0.335386121174685	LETM2	2	FALSE	FALSE	NA	NA	NA	NA	NA	NA	NA	rs881301	3.561e-18	NA	NA	NA	6.95695730515302	Venous_endothelial_cells
chr8	38471831	38472331	2.074119	PR_interval	PRInterval	355	PR_interval-rs881301	rs36061954	3247	0.327877644109294	FGFR1	1	FALSE	FALSE	NA	NA	NA	NA	NA	NA	NA	rs881301	3.561e-18	NA	NA	NA	83.3417439680457	AV_valve_CM
chr8	38466009	38466509	1.166025	PR_interval	PRInterval	355	PR_interval-rs881301	rs62505473	2575	0.322120607023426	FGFR1	1	FALSE	FALSE	NA	NA	NA	NA	NA	NA	NA	rs881301	3.561e-18	NA	NA	NA	45.9228090063813	Epicardial_mesothelial_PRG4
chr8	38471894	38472394	2.319622	PR_interval	PRInterval	355	PR_interval-rs881301	rs36061954	3310	0.321757119639364	FGFR1	1	FALSE	FALSE	NA	NA	NA	NA	NA	NA	NA	rs881301	3.561e-18	NA	NA	NA	53.670879871582	PF_2
chr8	38471853	38472353	1.836404	PR_interval	PRInterval	355	PR_interval-rs881301	rs36061954	3269	0.316693278024269	FGFR1	1	FALSE	FALSE	MuralCells_program_18|MuralCells_program_13|MuralCells_program_10	220|206|228	0.785|0.781|0.725	NA|TEAD4|MEF2C	NA	NA	NA	rs881301	3.561e-18	NA	NA	NA	257.675832216052	SMC_1
chr8	38466023	38467610	12.7292	PR_interval	PRInterval	NA	PR_interval-rs881301	rs62505473	80376.5	0.312769192806475	LETM2	2	FALSE	FALSE	NA	NA	NA	NA	NA	NA	NA	rs881301	3.561e-18	NA	NA	NA	11.5348588994911	VIC_3
chr8	38466023	38467610	12.7292	PR_interval	PRInterval	NA	PR_interval-rs881301	rs12544187	80376.5	0.312769192806475	LETM2	2	FALSE	FALSE	NA	NA	NA	NA	NA	NA	NA	rs881301	3.561e-18	NA	NA	NA	11.5348588994911	VIC_3
chr8	38465545	38466530	10.34503	PR_interval	PRInterval	NA	PR_interval-rs881301	rs62505473	79597.5	0.31268912350452	LETM2	2	FALSE	FALSE	NA	NA	NA	NA	NA	NA	NA	rs881301	3.561e-18	NA	NA	NA	4.79882371233163	Capillary_endothelial_cells_1
chr8	38471849	38472349	2.858132	PR_interval	PRInterval	355	PR_interval-rs881301	rs36061954	3265	0.310741796045656	FGFR1	1	FALSE	FALSE	NA	NA	NA	NA	NA	NA	NA	rs881301	3.561e-18	NA	NA	NA	58.8254250951515	VCM_hybrid_2
chr8	38471879	38472379	1.780621	PR_interval	PRInterval	355	PR_interval-rs881301	rs36061954	3295	0.310393232625313	FGFR1	1	FALSE	FALSE	NA	NA	NA	NA	NA	NA	NA	rs881301	3.561e-18	NA	NA	NA	81.6593717627892	SAN
chr8	38471793	38472293	1.910907	PR_interval	PRInterval	NA	PR_interval-rs881301	rs36061954	3209	0.305029666291394	FGFR1	1	FALSE	FALSE	NA	NA	NA	NA	NA	NA	NA	rs881301	3.561e-18	NA	NA	NA	159.961840535621	Pre_arterial_endothelial_cells_1
chr8	38466024	38466524	8.106154	PR_interval	PRInterval	355	PR_interval-rs881301	rs62505473	79834	0.298305744688963	LETM2	2	FALSE	FALSE	NA	NA	NA	NA	NA	NA	NA	rs881301	3.561e-18	NA	NA	NA	2.02262549329307	Transitional_PF_2
chr8	38471849	38472349	2.134759	PR_interval	PRInterval	355	PR_interval-rs881301	rs36061954	3265	0.293757490429053	FGFR1	1	FALSE	FALSE	NA	NA	NA	NA	NA	NA	NA	rs881301	3.561e-18	NA	NA	NA	80.7720237077652	PF_1
chr8	38471842	38472342	1.830291	PR_interval	PRInterval	355	PR_interval-rs881301	rs36061954	3258	0.291184685636894	FGFR1	1	FALSE	FALSE	NA	NA	NA	NA	NA	NA	NA	rs881301	3.561e-18	NA	NA	NA	49.2690826099669	VCM_left_compact_3
chr8	38471802	38472302	1.903127	PR_interval	PRInterval	355	PR_interval-rs881301	rs36061954	3218	0.289886860549776	FGFR1	1	FALSE	FALSE	NA	NA	NA	NA	NA	NA	NA	rs881301	3.561e-18	NA	NA	NA	181.449221206728	VIC_1
chr8	38471861	38472361	2.434734	PR_interval	PRInterval	355	PR_interval-rs881301	rs36061954	3277	0.289604208620296	FGFR1	1	FALSE	FALSE	NA	NA	NA	NA	NA	NA	NA	rs881301	3.561e-18	NA	NA	NA	71.4650635332804	Transitional_VCM_to_conduction
chr8	38472069	38472569	2.045357	PR_interval	PRInterval	355	PR_interval-rs881301	rs36061954	3485	0.286080607598649	FGFR1	1	FALSE	FALSE	VIC_program_27|VIC_program_25	83|167	0.382|0.321	MEF2A,MEF2C,SMAD9,TBX5|MEF2A	NA	NA	NA	rs881301	3.561e-18	NA	NA	NA	436.703090821687	VIC_4
chr8	38465529	38467382	9.002736	PR_interval	PRInterval	NA	PR_interval-rs881301	rs62505473	80015.5	0.283311427049042	LETM2	2	FALSE	FALSE	NA	NA	NA	NA	NA	NA	NA	rs881301	3.561e-18	NA	NA	NA	6.34627796800412	Endocardial_cells_3
chr8	38465529	38467382	9.002736	PR_interval	PRInterval	NA	PR_interval-rs881301	rs12544187	80015.5	0.283311427049042	LETM2	2	FALSE	FALSE	NA	NA	NA	NA	NA	NA	NA	rs881301	3.561e-18	NA	NA	NA	6.34627796800412	Endocardial_cells_3
chr8	38466027	38466757	6.523521	PR_interval	PRInterval	355	PR_interval-rs881301	rs62505473	79952	0.278668153541397	LETM2	2	FALSE	FALSE	NA	NA	NA	NA	NA	NA	NA	rs881301	3.561e-18	NA	NA	NA	2.35258321478928	PF_1
chr8	38471823	38472323	2.211916	PR_interval	PRInterval	355	PR_interval-rs881301	rs36061954	3239	0.2763865509057	FGFR1	1	FALSE	FALSE	NA	NA	NA	NA	NA	NA	NA	rs881301	3.561e-18	NA	NA	NA	79.8937069850765	Transitional_PF_2
chr8	38471861	38472361	1.423564	PR_interval	PRInterval	NA	PR_interval-rs881301	rs36061954	3277	0.269646229466292	FGFR1	1	FALSE	FALSE	NA	NA	NA	NA	NA	NA	NA	rs881301	3.561e-18	NA	NA	NA	71.6537118502367	Parasympathetic_neurons
chr8	38471871	38472371	1.921915	PR_interval	PRInterval	355	PR_interval-rs881301	rs36061954	3287	0.26444924445334	FGFR1	1	FALSE	FALSE	ACM_program_10	210	0.216	NA	NA	NA	NA	rs881301	3.561e-18	NA	NA	NA	84.6638173115982	ACM_right_lowTNNI_3
chr8	38465262	38467376	12.848865	PR_interval	PRInterval	355	PR_interval-rs881301	rs62505473	79879	0.262638812246279	LETM2	2	FALSE	FALSE	NA	NA	NA	NA	NA	NA	NA	rs881301	3.561e-18	NA	NA	NA	11.8035997947257	SMC_1
chr8	38465262	38467376	12.848865	PR_interval	PRInterval	355	PR_interval-rs881301	rs12544187	79879	0.262638812246279	LETM2	2	FALSE	FALSE	NA	NA	NA	NA	NA	NA	NA	rs881301	3.561e-18	NA	NA	NA	11.8035997947257	SMC_1
chr8	38467105	38468074	9.094289	PR_interval	PRInterval	355	PR_interval-rs881301	rs4647906	81149.5	0.253345897041107	LETM2	2	FALSE	FALSE	NA	NA	NA	NA	NA	NA	NA	rs881301	3.561e-18	NA	NA	NA	5.51788841775456	Epicardial_mesothelial_ITLN1
chr8	38465515	38466500	8.310951	PR_interval	PRInterval	NA	PR_interval-rs881301	rs62505473	79567.5	0.240498946235823	LETM2	2	FALSE	FALSE	NA	NA	NA	NA	NA	NA	NA	rs881301	3.561e-18	NA	NA	NA	6.80785175163463	Capillary_endothelial_cells_2
chr8	38466020	38466757	4.337905	PR_interval	PRInterval	355	PR_interval-rs881301	rs62505473	79948.5	0.235222750116768	LETM2	2	FALSE	FALSE	NA	NA	NA	NA	NA	NA	NA	rs881301	3.561e-18	NA	NA	NA	1.84746820547381	ACM_left_highTNNI_1
chr8	38466011	38466727	6.428705	PR_interval	PRInterval	355	PR_interval-rs881301	rs62505473	79929	0.228761743808265	LETM2	2	FALSE	FALSE	core_conduction_program_29	252	0.32	ATF3,EGR1,RFX4	NA	NA	NA	rs881301	3.561e-18	NA	NA	NA	3.66633914037013	SAN
chr8	38466860	38467360	1.970086	PR_interval	PRInterval	355	PR_interval-rs881301	rs12544187	80670	0.215724169371746	LETM2	2	FALSE	FALSE	NA	NA	NA	NA	NA	NA	NA	rs881301	3.561e-18	NA	NA	NA	2.68200459610893	ACM_left_highTNNI_2
chr8	38465783	38466766	6.580232	PR_interval	PRInterval	355	PR_interval-rs881301	rs62505473	79834.5	0.211172282051002	LETM2	2	FALSE	FALSE	NA	NA	NA	NA	NA	NA	NA	rs881301	3.561e-18	NA	NA	NA	1.59070033318173	ACM_left_lowTNNI
chr8	38466015	38466515	6.917478	PR_interval	PRInterval	355	PR_interval-rs881301	rs62505473	79825	0.209510157201124	LETM2	2	FALSE	FALSE	NA	NA	NA	NA	NA	NA	NA	rs881301	3.561e-18	NA	NA	NA	4.56132415240144	His_bundle
chr8	38466042	38466797	8.001809	PR_interval	PRInterval	355	PR_interval-rs881301	rs62505473	79979.5	0.208730686827846	LETM2	2	FALSE	FALSE	NA	NA	NA	NA	NA	NA	NA	rs881301	3.561e-18	NA	NA	NA	5.56938324384749	SMC_2
chr8	38467063	38467927	5.508168	PR_interval	PRInterval	NA	PR_interval-rs881301	rs4647906	81055	0.206181000645881	LETM2	2	FALSE	FALSE	NA	NA	NA	NA	NA	NA	NA	rs881301	3.561e-18	NA	NA	NA	2.73968849741784	Macrophages_3
chr8	38466531	38467511	7.174438	PR_interval	PRInterval	355	PR_interval-rs881301	rs12544187	80581	0.201514798255816	LETM2	2	FALSE	FALSE	NA	NA	NA	NA	NA	NA	NA	rs881301	3.561e-18	NA	NA	NA	9.54176137208057	Fibroblast_like_2
chr8	38466014	38467394	8.353042	PR_interval	PRInterval	355	PR_interval-rs881301	rs62505473	80264	0.199088372160818	LETM2	2	FALSE	FALSE	NA	NA	NA	NA	NA	NA	NA	rs881301	3.561e-18	NA	NA	NA	7.56556507836034	Pericytes_3
chr8	38466014	38467394	8.353042	PR_interval	PRInterval	355	PR_interval-rs881301	rs12544187	80264	0.199088372160818	LETM2	2	FALSE	FALSE	NA	NA	NA	NA	NA	NA	NA	rs881301	3.561e-18	NA	NA	NA	7.56556507836034	Pericytes_3
chr8	38465294	38466514	5.921901	PR_interval	PRInterval	NA	PR_interval-rs881301	rs62505473	79464	0.197022499563732	LETM2	2	FALSE	FALSE	NA	NA	NA	NA	NA	NA	NA	rs881301	3.561e-18	NA	NA	NA	5.10793872644402	Endocardial_cells_1
chr8	38466020	38466756	6.147617	PR_interval	PRInterval	355	PR_interval-rs881301	rs62505473	79948	0.196653156385848	LETM2	2	FALSE	FALSE	NA	NA	NA	NA	NA	NA	NA	rs881301	3.561e-18	NA	NA	NA	2.49969791150739	ACM_right_highTNNI_2
chr8	38471941	38472441	1.311649	PR_interval	PRInterval	NA	PR_interval-rs881301	rs36061954	3357	0.19455605437957	FGFR1	1	FALSE	FALSE	NA	NA	NA	NA	NA	NA	NA	rs881301	3.561e-18	NA	NA	NA	132.072793251712	Epicardial_derived_mesenchymal
chr8	38466010	38467366	10.495822	PR_interval	PRInterval	355	PR_interval-rs881301	rs62505473	80248	0.191947961541669	LETM2	2	FALSE	FALSE	NA	NA	NA	NA	NA	NA	NA	rs881301	3.561e-18	NA	NA	NA	6.65271978575462	Fibroblast_like_1
chr8	38466010	38467366	10.495822	PR_interval	PRInterval	355	PR_interval-rs881301	rs12544187	80248	0.191947961541669	LETM2	2	FALSE	FALSE	NA	NA	NA	NA	NA	NA	NA	rs881301	3.561e-18	NA	NA	NA	6.65271978575462	Fibroblast_like_1
chr8	38466027	38466786	4.223875	PR_interval	PRInterval	355	PR_interval-rs881301	rs62505473	79966.5	0.187737642511844	LETM2	2	FALSE	FALSE	NA	NA	NA	NA	NA	NA	NA	rs881301	3.561e-18	NA	NA	NA	3.22947363486373	Transitional_AVN
chr8	38467436	38467936	4.456727	PR_interval	PRInterval	355	PR_interval-rs881301	rs4647906	81246	0.185097307517092	LETM2	2	FALSE	FALSE	core_conduction_program_29	252	0.32	ATF3,EGR1,RFX4	NA	NA	NA	rs881301	3.561e-18	NA	NA	NA	3.66633914037013	SAN
chr8	38466015	38466515	4.300787	PR_interval	PRInterval	355	PR_interval-rs881301	rs62505473	79825	0.183631415911468	LETM2	2	FALSE	FALSE	NA	NA	NA	NA	NA	NA	NA	rs881301	3.561e-18	NA	NA	NA	3.18594264077884	PF_2
chr8	38466023	38467012	4.68319	PR_interval	PRInterval	NA	PR_interval-rs881301	rs62505473	80077.5	0.182199409826766	LETM2	2	FALSE	FALSE	NA	NA	NA	NA	NA	NA	NA	rs881301	3.561e-18	NA	NA	NA	1.78970516844481	Macrophages_2
chr8	38466023	38467012	4.68319	PR_interval	PRInterval	NA	PR_interval-rs881301	rs12544187	80077.5	0.182199409826766	LETM2	2	FALSE	FALSE	NA	NA	NA	NA	NA	NA	NA	rs881301	3.561e-18	NA	NA	NA	1.78970516844481	Macrophages_2
chr8	38467352	38468016	5.380001	PR_interval	PRInterval	355	PR_interval-rs881301	rs4647906	81244	0.177350973225663	LETM2	2	FALSE	FALSE	NA	NA	NA	NA	NA	NA	NA	rs881301	3.561e-18	NA	NA	NA	2.95218057898166	Epicardial_mesothelial_PRG4
chr8	38466025	38466752	4.535184	PR_interval	PRInterval	355	PR_interval-rs881301	rs62505473	79948.5	0.175133298100211	LETM2	2	FALSE	FALSE	NA	NA	NA	NA	NA	NA	NA	rs881301	3.561e-18	NA	NA	NA	2.0974531843858	VCM_hybrid_3
chr8	38465575	38466520	5.22512	PR_interval	PRInterval	NA	PR_interval-rs881301	rs62505473	79607.5	0.173976796176208	LETM2	2	FALSE	FALSE	NA	NA	NA	NA	NA	NA	NA	rs881301	3.561e-18	NA	NA	NA	6.73473423597696	IF_valvular_endocardial_cells
chr12	114361229	114362783	13.215114	PR_interval	PRInterval	355	PR_interval-rs883079	rs7312625	46436	0.5835337009993	TBX5	1	FALSE	FALSE	Endocardial_program_33	16	0.71	GATA6,NFATC2	NA	Atrial_septal_defect|Atrioventricular_septal_defect|Ventricular_septal_defect	DeNovoCodingVariants	rs883079	1.805e-52	7.239e-52	NA	NA	132.955284656562	Atrial_septal_endocardial_cells
chr12	114355400	114356215	1.824201	PR_interval	PRInterval	NA	PR_interval-rs883079	rs883079	52634.5	0.279405421560188	TBX5	1	FALSE	FALSE	Endocardial_endothelial_program_24	23	0.163	GATA4,GATA6	NA	Atrial_septal_defect|Atrioventricular_septal_defect|Ventricular_septal_defect	DeNovoCodingVariants	rs883079	1.805e-52	1.805e-52	NA	NA	17.5077969382046	Endocardial_to_endothelial_transition
chr12	114355400	114356215	1.824201	PR_interval	PRInterval	NA	PR_interval-rs883079	rs883079	52634.5	0.279405421560188	TBX5	1	FALSE	FALSE	Endocardial_endothelial_program_24	23	0.163	GATA4,GATA6	NA	Atrial_septal_defect|Atrioventricular_septal_defect|Ventricular_septal_defect	DeNovoCodingVariants	rs883079	1.805e-52	1.805e-52	NA	NA	17.5077969382046	Endocardial_to_endothelial_transition
chr12	114355327	114356190	7.057415	PR_interval	PRInterval	355	PR_interval-rs883079	rs883079	52683.5	0.205626823108208	TBX5	1	FALSE	FALSE	NA	NA	NA	NA	NA	Atrial_septal_defect|Atrioventricular_septal_defect|Ventricular_septal_defect	DeNovoCodingVariants	rs883079	1.805e-52	1.805e-52	NA	NA	511.711402611248	PF_2
chr12	114355327	114356190	7.057415	PR_interval	PRInterval	355	PR_interval-rs883079	rs883079	52683.5	0.205626823108208	TBX5	1	FALSE	FALSE	NA	NA	NA	NA	NA	Atrial_septal_defect|Atrioventricular_septal_defect|Ventricular_septal_defect	DeNovoCodingVariants	rs883079	1.805e-52	1.805e-52	NA	NA	511.711402611248	PF_2
chr12	114355332	114356255	5.651572	PR_interval	PRInterval	355	PR_interval-rs883079	rs883079	52648.5	0.201633918860644	TBX5	1	FALSE	FALSE	NA	NA	NA	NA	NA	Atrial_septal_defect|Atrioventricular_septal_defect|Ventricular_septal_defect	DeNovoCodingVariants	rs883079	1.805e-52	1.805e-52	NA	NA	553.64124988041	PF_1
chr12	114355332	114356255	5.651572	PR_interval	PRInterval	355	PR_interval-rs883079	rs883079	52648.5	0.201633918860644	TBX5	1	FALSE	FALSE	NA	NA	NA	NA	NA	Atrial_septal_defect|Atrioventricular_septal_defect|Ventricular_septal_defect	DeNovoCodingVariants	rs883079	1.805e-52	1.805e-52	NA	NA	553.64124988041	PF_1
chr12	114355350	114356176	6.661824	PR_interval	PRInterval	355	PR_interval-rs883079	rs883079	52679	0.198625598606216	TBX5	1	FALSE	FALSE	NA	NA	NA	NA	NA	Atrial_septal_defect|Atrioventricular_septal_defect|Ventricular_septal_defect	DeNovoCodingVariants	rs883079	1.805e-52	1.805e-52	NA	NA	1052.14669244186	ACM_right_lowTNNI_2
chr12	114355350	114356176	6.661824	PR_interval	PRInterval	355	PR_interval-rs883079	rs883079	52679	0.198625598606216	TBX5	1	FALSE	FALSE	NA	NA	NA	NA	NA	Atrial_septal_defect|Atrioventricular_septal_defect|Ventricular_septal_defect	DeNovoCodingVariants	rs883079	1.805e-52	1.805e-52	NA	NA	1052.14669244186	ACM_right_lowTNNI_2
chr12	114355161	114356580	2.955562	PR_interval	PRInterval	355	PR_interval-rs883079	rs883079	52571.5	0.196122057202055	TBX5	1	FALSE	FALSE	VIC_program_23	9	0.23	GATA4,MEF2A,MEF2C,NFIB,TBX5	NA	Atrial_septal_defect|Atrioventricular_septal_defect|Ventricular_septal_defect	DeNovoCodingVariants	rs883079	1.805e-52	1.805e-52	NA	NA	129.809891025765	VIC_1
chr12	114355161	114356580	2.955562	PR_interval	PRInterval	355	PR_interval-rs883079	rs883079	52571.5	0.196122057202055	TBX5	1	FALSE	FALSE	VIC_program_23	9	0.23	GATA4,MEF2A,MEF2C,NFIB,TBX5	NA	Atrial_septal_defect|Atrioventricular_septal_defect|Ventricular_septal_defect	DeNovoCodingVariants	rs883079	1.805e-52	1.805e-52	NA	NA	129.809891025765	VIC_1
chr12	114355352	114356213	5.151662	PR_interval	PRInterval	355	PR_interval-rs883079	rs883079	52659.5	0.190624308441956	TBX5	1	FALSE	FALSE	ACM_program_5|ACM_program_2	281|176	0.262|0.255	MAF|MXI1	NA	Atrial_septal_defect|Atrioventricular_septal_defect|Ventricular_septal_defect	DeNovoCodingVariants	rs883079	1.805e-52	1.805e-52	NA	NA	1310.23195698303	ACM_right_lowTNNI_1
chr12	114355352	114356213	5.151662	PR_interval	PRInterval	355	PR_interval-rs883079	rs883079	52659.5	0.190624308441956	TBX5	1	FALSE	FALSE	ACM_program_5|ACM_program_2	281|176	0.262|0.255	MAF|MXI1	NA	Atrial_septal_defect|Atrioventricular_septal_defect|Ventricular_septal_defect	DeNovoCodingVariants	rs883079	1.805e-52	1.805e-52	NA	NA	1310.23195698303	ACM_right_lowTNNI_1
chr12	114355357	114356194	1.49461	PR_interval	PRInterval	NA	PR_interval-rs883079	rs883079	52666.5	0.182008925081002	TBX5	1	FALSE	FALSE	VIC_program_27	44	0.116	MEF2A,MEF2C,SMAD9,TBX5	NA	Atrial_septal_defect|Atrioventricular_septal_defect|Ventricular_septal_defect	DeNovoCodingVariants	rs883079	1.805e-52	1.805e-52	NA	NA	39.3296996211563	VIC_3
chr12	114355357	114356194	1.49461	PR_interval	PRInterval	NA	PR_interval-rs883079	rs883079	52666.5	0.182008925081002	TBX5	1	FALSE	FALSE	VIC_program_27	44	0.116	MEF2A,MEF2C,SMAD9,TBX5	NA	Atrial_septal_defect|Atrioventricular_septal_defect|Ventricular_septal_defect	DeNovoCodingVariants	rs883079	1.805e-52	1.805e-52	NA	NA	39.3296996211563	VIC_3
chr12	114355341	114356194	4.356086	PR_interval	PRInterval	355	PR_interval-rs883079	rs883079	52674.5	0.174340877697822	TBX5	1	FALSE	FALSE	VCM_program_1	235	0.11	NFYC	NA	Atrial_septal_defect|Atrioventricular_septal_defect|Ventricular_septal_defect	DeNovoCodingVariants	rs883079	1.805e-52	1.805e-52	NA	NA	107.286313167077	VCM_hybrid_1
chr12	114355341	114356194	4.356086	PR_interval	PRInterval	355	PR_interval-rs883079	rs883079	52674.5	0.174340877697822	TBX5	1	FALSE	FALSE	VCM_program_1	235	0.11	NFYC	NA	Atrial_septal_defect|Atrioventricular_septal_defect|Ventricular_septal_defect	DeNovoCodingVariants	rs883079	1.805e-52	1.805e-52	NA	NA	107.286313167077	VCM_hybrid_1
chr15	70152006	70152506	8.002517	PR_interval	PRInterval	NA	PR_interval-rs904976	rs904976	54339	0.19636104611311	TLE3	1	FALSE	FALSE	NA	NA	NA	NA	NA	NA	NA	rs904976	1.771e-08	1.771e-08	NA	NA	25.3206531364371	OF_valvular_endocardial_cells
chr15	70152006	70152506	8.002517	PR_interval	PRInterval	NA	PR_interval-rs904976	rs904976	54339	0.19636104611311	TLE3	1	FALSE	FALSE	NA	NA	NA	NA	NA	NA	NA	rs904976	1.771e-08	1.771e-08	NA	NA	25.3206531364371	OF_valvular_endocardial_cells
chr15	70151789	70152537	8.163101	PR_interval	PRInterval	NA	PR_interval-rs904976	rs904976	54246	0.19531519490355	TLE3	1	FALSE	FALSE	NA	NA	NA	NA	NA	NA	NA	rs904976	1.771e-08	1.771e-08	NA	NA	19.7603006200401	Endocardial_cells_4
chr15	70151789	70152537	8.163101	PR_interval	PRInterval	NA	PR_interval-rs904976	rs904976	54246	0.19531519490355	TLE3	1	FALSE	FALSE	NA	NA	NA	NA	NA	NA	NA	rs904976	1.771e-08	1.771e-08	NA	NA	19.7603006200401	Endocardial_cells_4
chr15	70152017	70152517	7.549769	PR_interval	PRInterval	355	PR_interval-rs904976	rs904976	54350	0.191395304494806	TLE3	1	FALSE	FALSE	NA	NA	NA	NA	NA	NA	NA	rs904976	1.771e-08	1.771e-08	NA	NA	14.4747340167105	Aortic_endothelial_cells_1
chr15	70152017	70152517	7.549769	PR_interval	PRInterval	355	PR_interval-rs904976	rs904976	54350	0.191395304494806	TLE3	1	FALSE	FALSE	NA	NA	NA	NA	NA	NA	NA	rs904976	1.771e-08	1.771e-08	NA	NA	14.4747340167105	Aortic_endothelial_cells_1
chr15	70152035	70152535	7.604241	PR_interval	PRInterval	NA	PR_interval-rs904976	rs904976	54368	0.187744703069514	TLE3	1	FALSE	FALSE	NA	NA	NA	NA	NA	NA	NA	rs904976	1.771e-08	1.771e-08	NA	NA	9.76456244995662	Endocardial_cells_2
chr15	70152035	70152535	7.604241	PR_interval	PRInterval	NA	PR_interval-rs904976	rs904976	54368	0.187744703069514	TLE3	1	FALSE	FALSE	NA	NA	NA	NA	NA	NA	NA	rs904976	1.771e-08	1.771e-08	NA	NA	9.76456244995662	Endocardial_cells_2
chr10	103771910	103772952	16.988271	PR_interval	PRInterval	355	PR_interval-rs911546	rs911544	82975	0.760020275047496	SH3PXD2A	1	FALSE	FALSE	NA	NA	NA	NA	NA	NA	NA	rs911546	1.681e-13	NA	NA	NA	40.6744879770806	Epicardial_mesothelial_PRG4
chr10	103763322	103764567	13.078224	PR_interval	PRInterval	NA	PR_interval-rs911546	rs56178332	91461.5	0.709261217802337	SH3PXD2A	1	FALSE	FALSE	ImmuneCells_program_1|ImmuneCells_program_13|ImmuneCells_program_8	220|99|228	0.779|0.679|0.605	MAF,MEF2A,MEF2C,NFATC2,TFEC|CREM,ESRRG,HIVEP1,MXI1,NFIA,NR3C2,PPARD,RXRA|ESRRG,MAF,MAFB,MEF2C,MITF,NFATC2,NFIA,PPARG,RBPJ	NA	NA	NA	rs911546	1.681e-13	NA	NA	NA	146.567296428316	Macrophages_1
chr10	103763322	103764567	13.078224	PR_interval	PRInterval	NA	PR_interval-rs911546	rs9665617	91461.5	0.709261217802337	SH3PXD2A	1	FALSE	FALSE	ImmuneCells_program_1|ImmuneCells_program_13|ImmuneCells_program_8	220|99|228	0.779|0.679|0.605	MAF,MEF2A,MEF2C,NFATC2,TFEC|CREM,ESRRG,HIVEP1,MXI1,NFIA,NR3C2,PPARD,RXRA|ESRRG,MAF,MAFB,MEF2C,MITF,NFATC2,NFIA,PPARG,RBPJ	NA	NA	NA	rs911546	1.681e-13	2.48e-13	NA	NA	146.567296428316	Macrophages_1
chr10	103763322	103764567	13.078224	PR_interval	PRInterval	NA	PR_interval-rs911546	rs9665618	91461.5	0.709261217802337	SH3PXD2A	1	FALSE	FALSE	ImmuneCells_program_1|ImmuneCells_program_13|ImmuneCells_program_8	220|99|228	0.779|0.679|0.605	MAF,MEF2A,MEF2C,NFATC2,TFEC|CREM,ESRRG,HIVEP1,MXI1,NFIA,NR3C2,PPARD,RXRA|ESRRG,MAF,MAFB,MEF2C,MITF,NFATC2,NFIA,PPARG,RBPJ	NA	NA	NA	rs911546	1.681e-13	NA	NA	NA	146.567296428316	Macrophages_1
chr10	103771845	103772927	13.352004	PR_interval	PRInterval	355	PR_interval-rs911546	rs911544	83020	0.693114934971535	SH3PXD2A	1	FALSE	FALSE	NA	NA	NA	NA	NA	NA	NA	rs911546	1.681e-13	NA	NA	NA	85.0713036800867	ACM_left_highTNNI_2
chr10	103771725	103772951	10.666925	PR_interval	PRInterval	NA	PR_interval-rs911546	rs911544	83068	0.674164980158856	SH3PXD2A	1	FALSE	FALSE	NA	NA	NA	NA	NA	NA	NA	rs911546	1.681e-13	NA	NA	NA	91.0515737323171	OF_valvular_endocardial_cells
chr10	103771847	103772963	17.333816	PR_interval	PRInterval	NA	PR_interval-rs911546	rs911544	83001	0.632689226165313	SH3PXD2A	1	FALSE	FALSE	Epicardial_program_23	270	0.531	NA	NA	NA	NA	rs911546	1.681e-13	NA	NA	NA	87.5908961482247	Epicardial_derived_mesenchymal
chr10	103763387	103764191	14.386837	PR_interval	PRInterval	NA	PR_interval-rs911546	rs56178332	91617	0.62816274075738	SH3PXD2A	1	FALSE	FALSE	ImmuneCells_program_8|ImmuneCells_program_13|ImmuneCells_program_1	228|99|220	0.268|0.109|0.104	ESRRG,MAF,MAFB,MEF2C,MITF,NFATC2,NFIA,PPARG,RBPJ|CREM,ESRRG,HIVEP1,MXI1,NFIA,NR3C2,PPARD,RXRA|MAF,MEF2A,MEF2C,NFATC2,TFEC	NA	NA	NA	rs911546	1.681e-13	NA	NA	NA	216.892006045579	Macrophages_3
chr10	103771738	103772948	8.963305	PR_interval	PRInterval	355	PR_interval-rs911546	rs911544	83063	0.624873296675776	SH3PXD2A	1	FALSE	FALSE	NA	NA	NA	NA	NA	NA	NA	rs911546	1.681e-13	NA	NA	NA	75.7173358594503	ACM_left_lowTNNI
chr10	103771753	103772937	16.585434	PR_interval	PRInterval	NA	PR_interval-rs911546	rs911544	83061	0.614783743365165	SH3PXD2A	1	FALSE	FALSE	Lymphatic_EC_program_5|Lymphatic_EC_program_2	30|114	0.926|0.803	KLF3|MEF2A,SNAI2	NA	NA	NA	rs911546	1.681e-13	NA	NA	NA	369.123710448316	Lymphatic_endothelial_cells
chr10	103771723	103772978	9.791715	PR_interval	PRInterval	355	PR_interval-rs911546	rs911544	83055.5	0.601378144534022	SH3PXD2A	1	FALSE	FALSE	MuralCells_program_11|MuralCells_program_25	214|219	0.702|0.195	NA	NA	NA	NA	rs911546	1.681e-13	NA	NA	NA	109.047935718245	SMC_1
chr10	103771716	103772916	9.768943	PR_interval	PRInterval	355	PR_interval-rs911546	rs911544	83090	0.566259694644658	SH3PXD2A	1	FALSE	FALSE	NA	NA	NA	NA	NA	NA	NA	rs911546	1.681e-13	NA	NA	NA	87.5337772204659	ACM_right_lowTNNI_3
chr10	103771703	103772967	11.226394	PR_interval	PRInterval	NA	PR_interval-rs911546	rs911544	83071	0.563264737346153	SH3PXD2A	1	FALSE	FALSE	Endocardial_endothelial_program_9	134	0.327	WT1	NA	NA	NA	rs911546	1.681e-13	NA	NA	NA	141.836512850365	Endocardial_cells_1
chr10	103771629	103772953	10.613994	PR_interval	PRInterval	NA	PR_interval-rs911546	rs2013456	83115	0.557403035933846	SH3PXD2A	1	FALSE	FALSE	NA	NA	NA	NA	NA	NA	NA	rs911546	1.681e-13	NA	NA	NA	172.209286543946	Endocardial_cells_4
chr10	103771629	103772953	10.613994	PR_interval	PRInterval	NA	PR_interval-rs911546	rs911544	83115	0.557403035933846	SH3PXD2A	1	FALSE	FALSE	NA	NA	NA	NA	NA	NA	NA	rs911546	1.681e-13	NA	NA	NA	172.209286543946	Endocardial_cells_4
chr10	103771901	103772940	9.300509	PR_interval	PRInterval	355	PR_interval-rs911546	rs911544	82985.5	0.544500795480152	SH3PXD2A	1	FALSE	FALSE	NA	NA	NA	NA	NA	NA	NA	rs911546	1.681e-13	NA	NA	NA	78.3716925084164	ACM_right_highTNNI_1
chr10	103771721	103772976	10.948198	PR_interval	PRInterval	NA	PR_interval-rs911546	rs911544	83057.5	0.522447170995486	SH3PXD2A	1	FALSE	FALSE	NA	NA	NA	NA	NA	NA	NA	rs911546	1.681e-13	NA	NA	NA	65.8445504228161	IF_valvular_endocardial_cells
chr10	103771721	103772958	9.995438	PR_interval	PRInterval	355	PR_interval-rs911546	rs911544	83066.5	0.491110453270726	SH3PXD2A	1	FALSE	FALSE	NA	NA	NA	NA	NA	NA	NA	rs911546	1.681e-13	NA	NA	NA	123.915972806906	His_bundle
chr10	103771735	103772928	8.098372	PR_interval	PRInterval	355	PR_interval-rs911546	rs911544	83074.5	0.489262019306356	SH3PXD2A	1	FALSE	FALSE	NA	NA	NA	NA	NA	NA	NA	rs911546	1.681e-13	NA	NA	NA	77.090683590888	ACM_right_highTNNI_2
chr10	103768310	103769609	7.154252	PR_interval	PRInterval	NA	PR_interval-rs911546	rs72817647	86446.5	0.488772137744038	SH3PXD2A	1	FALSE	FALSE	ImmuneCells_program_1|ImmuneCells_program_13|ImmuneCells_program_8	220|99|228	0.779|0.679|0.605	MAF,MEF2A,MEF2C,NFATC2,TFEC|CREM,ESRRG,HIVEP1,MXI1,NFIA,NR3C2,PPARD,RXRA|ESRRG,MAF,MAFB,MEF2C,MITF,NFATC2,NFIA,PPARG,RBPJ	NA	NA	NA	rs911546	1.681e-13	NA	NA	NA	146.567296428316	Macrophages_1
chr10	103763328	103764671	9.622755	PR_interval	PRInterval	NA	PR_interval-rs911546	rs56178332	91406.5	0.481707762279939	SH3PXD2A	1	FALSE	FALSE	ImmuneCells_program_13|ImmuneCells_program_8	99|228	0.168|0.103	CREM,ESRRG,HIVEP1,MXI1,NFIA,NR3C2,PPARD,RXRA|ESRRG,MAF,MAFB,MEF2C,MITF,NFATC2,NFIA,PPARG,RBPJ	NA	NA	NA	rs911546	1.681e-13	NA	NA	NA	205.816094371154	Macrophages_2
chr10	103763328	103764671	9.622755	PR_interval	PRInterval	NA	PR_interval-rs911546	rs9665617	91406.5	0.481707762279939	SH3PXD2A	1	FALSE	FALSE	ImmuneCells_program_13|ImmuneCells_program_8	99|228	0.168|0.103	CREM,ESRRG,HIVEP1,MXI1,NFIA,NR3C2,PPARD,RXRA|ESRRG,MAF,MAFB,MEF2C,MITF,NFATC2,NFIA,PPARG,RBPJ	NA	NA	NA	rs911546	1.681e-13	2.48e-13	NA	NA	205.816094371154	Macrophages_2
chr10	103763328	103764671	9.622755	PR_interval	PRInterval	NA	PR_interval-rs911546	rs9665618	91406.5	0.481707762279939	SH3PXD2A	1	FALSE	FALSE	ImmuneCells_program_13|ImmuneCells_program_8	99|228	0.168|0.103	CREM,ESRRG,HIVEP1,MXI1,NFIA,NR3C2,PPARD,RXRA|ESRRG,MAF,MAFB,MEF2C,MITF,NFATC2,NFIA,PPARG,RBPJ	NA	NA	NA	rs911546	1.681e-13	NA	NA	NA	205.816094371154	Macrophages_2
chr10	103771890	103772969	10.935273	PR_interval	PRInterval	355	PR_interval-rs911546	rs911544	82976.5	0.481686233951439	SH3PXD2A	1	FALSE	FALSE	MuralCells_program_11|MuralCells_program_25	214|219	0.214|0.162	NA	NA	NA	NA	rs911546	1.681e-13	NA	NA	NA	163.103366426962	SMC_2
chr10	103771746	103772951	9.419255	PR_interval	PRInterval	355	PR_interval-rs911546	rs911544	83057.5	0.474260532295438	SH3PXD2A	1	FALSE	FALSE	NA	NA	NA	NA	NA	NA	NA	rs911546	1.681e-13	NA	NA	NA	112.875312366931	Transitional_AVN
chr10	103771699	103772954	7.639258	PR_interval	PRInterval	355	PR_interval-rs911546	rs911544	83079.5	0.465823598797981	SH3PXD2A	1	FALSE	FALSE	NA	NA	NA	NA	NA	NA	NA	rs911546	1.681e-13	NA	NA	NA	84.1587786647205	ACM_right_lowTNNI_1
chr10	103771915	103772966	16.920237	PR_interval	PRInterval	NA	PR_interval-rs911546	rs911544	82965.5	0.448401041100169	SH3PXD2A	1	FALSE	FALSE	NA	NA	NA	NA	NA	NA	NA	rs911546	1.681e-13	NA	NA	NA	162.350715565207	Fibroblast_like_3
chr10	103771861	103772984	8.728079	PR_interval	PRInterval	NA	PR_interval-rs911546	rs911544	82983.5	0.424571794509277	SH3PXD2A	1	FALSE	FALSE	Endocardial_endothelial_program_13|Endocardial_endothelial_program_8	297|117	0.189|0.102	ETS1,ETV5,MEF2C,NR5A2,SOX5|BACH1,CREB5,CREM,ETS1,NFKB1,NR5A2	NA	NA	NA	rs911546	1.681e-13	NA	NA	NA	332.159983198445	Pre_arterial_endothelial_cells_1
chr10	103771746	103772957	8.31944	PR_interval	PRInterval	355	PR_interval-rs911546	rs911544	83054.5	0.415115400880177	SH3PXD2A	1	FALSE	FALSE	NA	NA	NA	NA	NA	NA	NA	rs911546	1.681e-13	NA	NA	NA	134.849846264206	AVN
chr10	103771753	103772937	16.585434	PR_interval	PRInterval	NA	PR_interval-rs911546	rs911544	278368	0.403103752760439	NEURL1	2	FALSE	FALSE	NA	NA	NA	NA	NA	NA	NA	rs911546	1.681e-13	NA	NA	NA	5.06846003929979	Lymphatic_endothelial_cells
chr10	103763322	103764567	13.078224	PR_interval	PRInterval	NA	PR_interval-rs911546	rs56178332	269967.5	0.39205710642621	NEURL1	2	FALSE	FALSE	NA	NA	NA	NA	NA	NA	NA	rs911546	1.681e-13	NA	NA	NA	5.41607405789683	Macrophages_1
chr10	103763322	103764567	13.078224	PR_interval	PRInterval	NA	PR_interval-rs911546	rs9665617	269967.5	0.39205710642621	NEURL1	2	FALSE	FALSE	NA	NA	NA	NA	NA	NA	NA	rs911546	1.681e-13	2.48e-13	NA	NA	5.41607405789683	Macrophages_1
chr10	103763322	103764567	13.078224	PR_interval	PRInterval	NA	PR_interval-rs911546	rs9665618	269967.5	0.39205710642621	NEURL1	2	FALSE	FALSE	NA	NA	NA	NA	NA	NA	NA	rs911546	1.681e-13	NA	NA	NA	5.41607405789683	Macrophages_1
chr10	103772445	103773238	13.083663	PR_interval	PRInterval	355	PR_interval-rs911546	rs112836951	82564.5	0.382452220169639	SH3PXD2A	1	FALSE	FALSE	NA	NA	NA	NA	NA	NA	NA	rs911546	1.681e-13	NA	NA	NA	129.02818018227	Atrial_fibroblasts
chr10	103772445	103773238	13.083663	PR_interval	PRInterval	355	PR_interval-rs911546	rs112995165	82564.5	0.382452220169639	SH3PXD2A	1	FALSE	FALSE	NA	NA	NA	NA	NA	NA	NA	rs911546	1.681e-13	NA	NA	NA	129.02818018227	Atrial_fibroblasts
chr10	103765099	103766092	6.585164	PR_interval	PRInterval	NA	PR_interval-rs911546	rs56030972	89810.5	0.368938524159764	SH3PXD2A	1	FALSE	FALSE	Endocardial_endothelial_program_13|Endocardial_endothelial_program_8	297|117	0.189|0.102	ETS1,ETV5,MEF2C,NR5A2,SOX5|BACH1,CREB5,CREM,ETS1,NFKB1,NR5A2	NA	NA	NA	rs911546	1.681e-13	NA	NA	NA	332.159983198445	Pre_arterial_endothelial_cells_1
chr10	103765081	103766052	8.693634	PR_interval	PRInterval	NA	PR_interval-rs911546	rs56030972	89839.5	0.359250291141569	SH3PXD2A	1	FALSE	FALSE	NC_program_13	132	0.994	CREB5,ETS1,MEF2C,PRRX1,RXRG,SOX10,SOX5,SOX6,TFAP2A,VAX2	NA	NA	NA	rs911546	1.681e-13	NA	NA	NA	343.443452783874	Neural_crest_cells
chr10	103771910	103772952	16.988271	PR_interval	PRInterval	355	PR_interval-rs911546	rs911544	278454	0.356225670362831	NEURL1	2	FALSE	FALSE	NA	NA	NA	NA	NA	NA	NA	rs911546	1.681e-13	NA	NA	NA	4.26426083630683	Epicardial_mesothelial_PRG4
chr10	103771926	103772964	15.418101	PR_interval	PRInterval	355	PR_interval-rs911546	rs911544	82961	0.348040882080652	SH3PXD2A	1	FALSE	FALSE	NA	NA	NA	NA	NA	NA	NA	rs911546	1.681e-13	NA	NA	NA	179.788183363118	Cardiac_fibroblast_progenitors
chr10	103771724	103772963	8.128791	PR_interval	PRInterval	355	PR_interval-rs911546	rs911544	83062.5	0.341682425497337	SH3PXD2A	1	FALSE	FALSE	NA	NA	NA	NA	NA	NA	NA	rs911546	1.681e-13	NA	NA	NA	144.988242667966	Transitional_His_bundle
chr10	103763387	103764191	14.386837	PR_interval	PRInterval	NA	PR_interval-rs911546	rs56178332	269812	0.338658891332581	NEURL1	2	FALSE	FALSE	NA	NA	NA	NA	NA	NA	NA	rs911546	1.681e-13	NA	NA	NA	1.36984424870892	Macrophages_3
chr10	103771912	103772955	7.145796	PR_interval	PRInterval	355	PR_interval-rs911546	rs911544	82972.5	0.335904064785586	SH3PXD2A	1	FALSE	FALSE	VCM_program_11	273	0.181	ATF3,CREB5,MXI1,NPAS2	NA	NA	NA	rs911546	1.681e-13	NA	NA	NA	147.29402821938	VCM_left_compact_3
chr10	103771847	103772963	17.333816	PR_interval	PRInterval	NA	PR_interval-rs911546	rs911544	278428	0.319894881660924	NEURL1	2	FALSE	FALSE	NA	NA	NA	NA	NA	NA	NA	rs911546	1.681e-13	NA	NA	NA	6.58991068199809	Epicardial_derived_mesenchymal
chr10	103763328	103764671	9.622755	PR_interval	PRInterval	NA	PR_interval-rs911546	rs56178332	270022.5	0.314989500474742	NEURL1	2	FALSE	FALSE	NA	NA	NA	NA	NA	NA	NA	rs911546	1.681e-13	NA	NA	NA	4.92168921322324	Macrophages_2
chr10	103763328	103764671	9.622755	PR_interval	PRInterval	NA	PR_interval-rs911546	rs9665617	270022.5	0.314989500474742	NEURL1	2	FALSE	FALSE	NA	NA	NA	NA	NA	NA	NA	rs911546	1.681e-13	2.48e-13	NA	NA	4.92168921322324	Macrophages_2
chr10	103763328	103764671	9.622755	PR_interval	PRInterval	NA	PR_interval-rs911546	rs9665618	270022.5	0.314989500474742	NEURL1	2	FALSE	FALSE	NA	NA	NA	NA	NA	NA	NA	rs911546	1.681e-13	NA	NA	NA	4.92168921322324	Macrophages_2
chr10	103771892	103772392	4.163148	PR_interval	PRInterval	355	PR_interval-rs911546	rs911544	83264	0.308921423581886	SH3PXD2A	1	FALSE	FALSE	NA	NA	NA	NA	NA	NA	NA	rs911546	1.681e-13	NA	NA	NA	233.461346774577	OFT_1
chr10	103768310	103769609	7.154252	PR_interval	PRInterval	NA	PR_interval-rs911546	rs72817647	274982.5	0.298878720559346	NEURL1	2	FALSE	FALSE	NA	NA	NA	NA	NA	NA	NA	rs911546	1.681e-13	NA	NA	NA	5.41607405789683	Macrophages_1
chr10	103771718	103772961	5.356684	PR_interval	PRInterval	355	PR_interval-rs911546	rs911544	83066.5	0.265867639582549	SH3PXD2A	1	FALSE	FALSE	NA	NA	NA	NA	NA	NA	NA	rs911546	1.681e-13	NA	NA	NA	114.511124580995	VCM_hybrid_2
chr10	103771725	103772951	10.666925	PR_interval	PRInterval	NA	PR_interval-rs911546	rs911544	278361	0.259879657961006	NEURL1	2	FALSE	FALSE	NA	NA	NA	NA	NA	NA	NA	rs911546	1.681e-13	NA	NA	NA	6.11993645917575	OF_valvular_endocardial_cells
chr10	103771890	103772969	10.935273	PR_interval	PRInterval	355	PR_interval-rs911546	rs911544	278452.5	0.252064094538653	NEURL1	2	FALSE	FALSE	NA	NA	NA	NA	NA	NA	NA	rs911546	1.681e-13	NA	NA	NA	5.30417451794999	SMC_2
chr10	103771629	103772953	10.613994	PR_interval	PRInterval	NA	PR_interval-rs911546	rs2013456	278314	0.249593076067484	NEURL1	2	FALSE	FALSE	NA	NA	NA	NA	NA	NA	NA	rs911546	1.681e-13	NA	NA	NA	7.54011471027846	Endocardial_cells_4
chr10	103771629	103772953	10.613994	PR_interval	PRInterval	NA	PR_interval-rs911546	rs911544	278314	0.249593076067484	NEURL1	2	FALSE	FALSE	NA	NA	NA	NA	NA	NA	NA	rs911546	1.681e-13	NA	NA	NA	7.54011471027846	Endocardial_cells_4
chr10	103771703	103772967	11.226394	PR_interval	PRInterval	NA	PR_interval-rs911546	rs911544	278358	0.247770784316829	NEURL1	2	FALSE	FALSE	NA	NA	NA	NA	NA	NA	NA	rs911546	1.681e-13	NA	NA	NA	8.75646638818975	Endocardial_cells_1
chr10	103765103	103765603	4.359332	PR_interval	PRInterval	NA	PR_interval-rs911546	rs56030972	90053	0.247017754498533	SH3PXD2A	1	FALSE	FALSE	Endocardial_endothelial_program_8|Endocardial_endothelial_program_5|Endocardial_endothelial_program_13	117|277|297	0.461|0.456|0.412	BACH1,CREB5,CREM,ETS1,NFKB1,NR5A2|ETS1,ETS2,MEF2A,MEF2C,MEOX2,NR3C1,NR5A2,SOX11,TCF12,ZFHX3|ETS1,ETV5,MEF2C,NR5A2,SOX5	NA	NA	NA	rs911546	1.681e-13	NA	NA	NA	315.210856371384	Capillary_endothelial_cells_2
chr10	103765081	103766052	8.693634	PR_interval	PRInterval	NA	PR_interval-rs911546	rs56030972	271589.5	0.245049049155611	NEURL1	2	FALSE	FALSE	NA	NA	NA	NA	NA	NA	NA	rs911546	1.681e-13	NA	NA	NA	18.0688742336235	Neural_crest_cells
chr10	103771721	103772976	10.948198	PR_interval	PRInterval	NA	PR_interval-rs911546	rs911544	278371.5	0.235726323722964	NEURL1	2	FALSE	FALSE	NA	NA	NA	NA	NA	NA	NA	rs911546	1.681e-13	NA	NA	NA	4.39705788960479	IF_valvular_endocardial_cells
chr10	103771845	103772927	13.352004	PR_interval	PRInterval	355	PR_interval-rs911546	rs911544	278409	0.231582985300458	NEURL1	2	FALSE	FALSE	NA	NA	NA	NA	NA	NA	NA	rs911546	1.681e-13	NA	NA	NA	9.88106956461184	ACM_left_highTNNI_2
chr10	103771721	103772958	9.995438	PR_interval	PRInterval	355	PR_interval-rs911546	rs911544	278362.5	0.225890956794558	NEURL1	2	FALSE	FALSE	NA	NA	NA	NA	NA	NA	NA	rs911546	1.681e-13	NA	NA	NA	6.08176553653526	His_bundle
chr10	103765076	103765576	2.858319	PR_interval	PRInterval	NA	PR_interval-rs911546	rs56030972	90080	0.225322867699402	SH3PXD2A	1	FALSE	FALSE	NA	NA	NA	NA	NA	NA	NA	rs911546	1.681e-13	NA	NA	NA	63.2234891067904	Mature_arterial_endothelial_cells
chr10	103771716	103772916	9.768943	PR_interval	PRInterval	355	PR_interval-rs911546	rs911544	278339	0.222131231569099	NEURL1	2	FALSE	FALSE	NA	NA	NA	NA	NA	NA	NA	rs911546	1.681e-13	NA	NA	NA	1.54536302785186	ACM_right_lowTNNI_3
chr10	103767322	103768136	2.513529	PR_interval	PRInterval	NA	PR_interval-rs911546	rs55909417	87677	0.212684728621597	SH3PXD2A	1	FALSE	FALSE	NA	NA	NA	NA	NA	NA	NA	rs911546	1.681e-13	NA	NA	NA	91.0515737323171	OF_valvular_endocardial_cells
chr10	103771746	103772951	9.419255	PR_interval	PRInterval	355	PR_interval-rs911546	rs911544	278371.5	0.211178270034262	NEURL1	2	FALSE	FALSE	NA	NA	NA	NA	NA	NA	NA	rs911546	1.681e-13	NA	NA	NA	4.01079790136302	Transitional_AVN
chr10	103771738	103772948	8.963305	PR_interval	PRInterval	355	PR_interval-rs911546	rs911544	278366	0.211065291557899	NEURL1	2	FALSE	FALSE	ACM_program_9	273	0.182	NA	NA	NA	NA	rs911546	1.681e-13	NA	NA	NA	2.09972443979988	ACM_left_lowTNNI
chr10	103771723	103772978	9.791715	PR_interval	PRInterval	355	PR_interval-rs911546	rs911544	278373.5	0.210074899664914	NEURL1	2	FALSE	FALSE	NA	NA	NA	NA	NA	NA	NA	rs911546	1.681e-13	NA	NA	NA	5.52278522505512	SMC_1
chr10	103771905	103772951	8.933392	PR_interval	PRInterval	NA	PR_interval-rs911546	rs911544	82978	0.207342174144154	SH3PXD2A	1	FALSE	FALSE	NA	NA	NA	NA	NA	NA	NA	rs911546	1.681e-13	NA	NA	NA	148.285734673582	Endocardial_to_endothelial_transition
chr10	103771861	103772984	8.728079	PR_interval	PRInterval	NA	PR_interval-rs911546	rs911544	278445.5	0.206124120314569	NEURL1	2	FALSE	FALSE	NA	NA	NA	NA	NA	NA	NA	rs911546	1.681e-13	NA	NA	NA	11.3463892452248	Pre_arterial_endothelial_cells_1
chr10	103765086	103765586	2.004137	PR_interval	PRInterval	NA	PR_interval-rs911546	rs56030972	271359	0.204660517203076	NEURL1	1	FALSE	FALSE	NA	NA	NA	NA	NA	NA	NA	rs911546	1.681e-13	NA	NA	NA	5.06846003929979	Lymphatic_endothelial_cells
chr10	103765099	103766092	6.585164	PR_interval	PRInterval	NA	PR_interval-rs911546	rs56030972	271618.5	0.199583101541292	NEURL1	2	FALSE	FALSE	NA	NA	NA	NA	NA	NA	NA	rs911546	1.681e-13	NA	NA	NA	11.3463892452248	Pre_arterial_endothelial_cells_1
chr10	103762345	103762845	1.88418	PR_interval	PRInterval	355	PR_interval-rs911546	rs4918047	268618	0.198732379283254	NEURL1	1	FALSE	FALSE	NA	NA	NA	NA	NA	NA	NA	rs911546	1.681e-13	6.82e-13	NA	NA	1.59653128903791	VCM_left_trabecular
chr10	103761474	103762864	2.014049	PR_interval	PRInterval	355	PR_interval-rs911546	rs4918047	93237	0.196358553451736	SH3PXD2A	1	FALSE	FALSE	NA	NA	NA	NA	NA	NA	NA	rs911546	1.681e-13	6.82e-13	NA	NA	65.1433354190982	ACM_left_highTNNI_1
chr10	103765067	103765567	2.671263	PR_interval	PRInterval	NA	PR_interval-rs911546	rs56030972	90089	0.189445746824344	SH3PXD2A	1	FALSE	FALSE	NA	NA	NA	NA	NA	NA	NA	rs911546	1.681e-13	NA	NA	NA	217.057067920774	Venous_endothelial_cells
chr10	103772121	103773435	5.539823	PR_interval	PRInterval	NA	PR_interval-rs911546	rs112836951	82628	0.187937592731143	SH3PXD2A	1	FALSE	FALSE	NC_program_13	132	0.994	CREB5,ETS1,MEF2C,PRRX1,RXRG,SOX10,SOX5,SOX6,TFAP2A,VAX2	NA	NA	NA	rs911546	1.681e-13	NA	NA	NA	343.443452783874	Neural_crest_cells
chr10	103772121	103773435	5.539823	PR_interval	PRInterval	NA	PR_interval-rs911546	rs112995165	82628	0.187937592731143	SH3PXD2A	1	FALSE	FALSE	NC_program_13	132	0.994	CREB5,ETS1,MEF2C,PRRX1,RXRG,SOX10,SOX5,SOX6,TFAP2A,VAX2	NA	NA	NA	rs911546	1.681e-13	NA	NA	NA	343.443452783874	Neural_crest_cells
chr10	103762351	103762851	1.773494	PR_interval	PRInterval	355	PR_interval-rs911546	rs4918047	268624	0.187491473859576	NEURL1	1	FALSE	FALSE	NA	NA	NA	NA	NA	NA	NA	rs911546	1.681e-13	6.82e-13	NA	NA	2.25099127175482	VCM_right_compact
chr10	103765067	103765567	2.671263	PR_interval	PRInterval	NA	PR_interval-rs911546	rs56030972	271340	0.182583135198379	NEURL1	2	FALSE	FALSE	NA	NA	NA	NA	NA	NA	NA	rs911546	1.681e-13	NA	NA	NA	6.40040072074078	Venous_endothelial_cells
chr10	103771699	103772954	7.639258	PR_interval	PRInterval	355	PR_interval-rs911546	rs911544	278349.5	0.18114007116024	NEURL1	2	FALSE	FALSE	NA	NA	NA	NA	NA	NA	NA	rs911546	1.681e-13	NA	NA	NA	3.36635114658882	ACM_right_lowTNNI_1
chr10	103771892	103772392	4.163148	PR_interval	PRInterval	355	PR_interval-rs911546	rs911544	278165	0.180427133748147	NEURL1	2	FALSE	FALSE	NA	NA	NA	NA	NA	NA	NA	rs911546	1.681e-13	NA	NA	NA	8.76377978661489	OFT_1
chr10	103762356	103762856	3.004611	PR_interval	PRInterval	355	PR_interval-rs911546	rs4918047	268629	0.176445023502903	NEURL1	1	FALSE	FALSE	NA	NA	NA	NA	NA	NA	NA	rs911546	1.681e-13	6.82e-13	NA	NA	2.48056145084903	VCM_left_compact_3
chr10	103772121	103773435	5.539823	PR_interval	PRInterval	NA	PR_interval-rs911546	rs112836951	278801	0.175152502344333	NEURL1	2	FALSE	FALSE	NA	NA	NA	NA	NA	NA	NA	rs911546	1.681e-13	NA	NA	NA	18.0688742336235	Neural_crest_cells
chr10	103772121	103773435	5.539823	PR_interval	PRInterval	NA	PR_interval-rs911546	rs112995165	278801	0.175152502344333	NEURL1	2	FALSE	FALSE	NA	NA	NA	NA	NA	NA	NA	rs911546	1.681e-13	NA	NA	NA	18.0688742336235	Neural_crest_cells
chr5	32628163	32628663	7.412031	PR_interval	PRInterval	355	PR_interval-rs922000	rs17441762	82918	0.701700846372972	NPR3	1	FALSE	FALSE	VIC_program_23	91	0.23	GATA4,MEF2A,MEF2C,NFIB,TBX5	NA	NA	NA	rs922000	2.113e-11	6.193e-11	NA	NA	24.5998383932931	VIC_1
chr5	32628132	32628632	7.206081	PR_interval	PRInterval	355	PR_interval-rs922000	rs17441762	82949	0.538666677773715	NPR3	1	FALSE	FALSE	VIC_program_27|VIC_program_23	300|91	0.382|0.281	MEF2A,MEF2C,SMAD9,TBX5|GATA4,MEF2A,MEF2C,NFIB,TBX5	NA	NA	NA	rs922000	2.113e-11	6.193e-11	NA	NA	109.969515930643	VIC_4
chr5	32628163	32628663	7.412031	PR_interval	PRInterval	355	PR_interval-rs922000	rs17441762	42915	0.534738882108851	SUB1	2	FALSE	FALSE	NA	NA	NA	NA	NA	NA	NA	rs922000	2.113e-11	6.193e-11	NA	NA	88.7423922204333	VIC_1
chr5	32627981	32628916	7.462496	PR_interval	PRInterval	355	PR_interval-rs922000	rs17441762	42950.5	0.435764946403572	SUB1	1	FALSE	FALSE	NA	NA	NA	NA	NA	NA	NA	rs922000	2.113e-11	6.193e-11	NA	NA	83.2755399318148	SMC_2
chr5	32627856	32628815	2.240217	PR_interval	PRInterval	355	PR_interval-rs922000	rs17441762	82995.5	0.393428558857995	NPR3	1	FALSE	FALSE	NA	NA	NA	NA	NA	NA	NA	rs922000	2.113e-11	6.193e-11	NA	NA	1.82308995516501	Transitional_AVN
chr5	32628132	32628632	7.206081	PR_interval	PRInterval	355	PR_interval-rs922000	rs17441762	42884	0.369663633858248	SUB1	2	FALSE	FALSE	NA	NA	NA	NA	NA	NA	NA	rs922000	2.113e-11	6.193e-11	NA	NA	99.5786955277476	VIC_4
chr5	32627981	32628916	7.462496	PR_interval	PRInterval	355	PR_interval-rs922000	rs17441762	82882.5	0.352838760929317	NPR3	2	FALSE	FALSE	MuralCells_program_19|MuralCells_program_25	73|120	0.582|0.162	TBX5|NA	NA	NA	NA	rs922000	2.113e-11	6.193e-11	NA	NA	174.507341640555	SMC_2
chr5	32628034	32628767	1.443305	PR_interval	PRInterval	355	PR_interval-rs922000	rs17441762	82930.5	0.332629823370353	NPR3	1	FALSE	FALSE	VIC_program_23	91	0.161	GATA4,MEF2A,MEF2C,NFIB,TBX5	NA	NA	NA	rs922000	2.113e-11	6.193e-11	NA	NA	19.1736387735701	Cardiac_fibroblast_progenitors
chr5	32628207	32628707	4.479344	PR_interval	PRInterval	NA	PR_interval-rs922000	rs17441762	82874	0.325019571351293	NPR3	1	FALSE	FALSE	VIC_program_27	300	0.116	MEF2A,MEF2C,SMAD9,TBX5	NA	NA	NA	rs922000	2.113e-11	6.193e-11	NA	NA	33.6317572732149	VIC_3
chr5	32628031	32628790	2.762704	PR_interval	PRInterval	355	PR_interval-rs922000	rs17441762	82920.5	0.311931617078812	NPR3	1	FALSE	FALSE	VIC_program_27	300	0.12	MEF2A,MEF2C,SMAD9,TBX5	NA	NA	NA	rs922000	2.113e-11	6.193e-11	NA	NA	34.9684609979634	VIC_2
chr5	32628082	32629252	6.619459	PR_interval	PRInterval	NA	PR_interval-rs922000	rs17441762	43169	0.309541491211791	SUB1	1	FALSE	FALSE	NA	NA	NA	NA	NA	NA	NA	rs922000	2.113e-11	6.193e-11	NA	NA	224.90342153072	Endocardial_cells_4
chr5	32628082	32629252	6.619459	PR_interval	PRInterval	NA	PR_interval-rs922000	rs62368620	43169	0.309541491211791	SUB1	1	FALSE	FALSE	NA	NA	NA	NA	NA	NA	NA	rs922000	2.113e-11	NA	NA	NA	224.90342153072	Endocardial_cells_4
chr5	32628065	32628940	2.767564	PR_interval	PRInterval	355	PR_interval-rs922000	rs17441762	82828.5	0.308723520238099	NPR3	1	FALSE	FALSE	MuralCells_program_13|MuralCells_program_19|MuralCells_program_25	10|73|120	0.781|0.303|0.195	TEAD4|TBX5|NA	NA	NA	NA	rs922000	2.113e-11	6.193e-11	NA	NA	91.0176663070359	SMC_1
chr5	32628109	32628609	3.855819	PR_interval	PRInterval	355	PR_interval-rs922000	rs17441762	82972	0.306655587868404	NPR3	1	FALSE	FALSE	VIC_program_27	300	0.141	MEF2A,MEF2C,SMAD9,TBX5	NA	NA	NA	rs922000	2.113e-11	6.193e-11	NA	NA	55.7745848055719	VIC_5
chr5	32627864	32628934	3.939555	PR_interval	PRInterval	355	PR_interval-rs922000	rs17441762	42901	0.304898876347144	SUB1	1	FALSE	FALSE	NA	NA	NA	NA	NA	NA	NA	rs922000	2.113e-11	6.193e-11	NA	NA	83.4271786147069	Epicardial_mesothelial_ITLN1
chr5	32628062	32628926	3.555361	PR_interval	PRInterval	355	PR_interval-rs922000	rs17441762	82837	0.289964442625218	NPR3	1	FALSE	FALSE	FB_program_24|FB_program_10	75|11	0.668|0.111	NA|GLI2	NA	NA	NA	rs922000	2.113e-11	6.193e-11	NA	NA	135.369449106064	Fibroblast_like_2
chr5	32628109	32628609	3.855819	PR_interval	PRInterval	355	PR_interval-rs922000	rs17441762	42861	0.260074061105909	SUB1	2	FALSE	FALSE	NA	NA	NA	NA	NA	NA	NA	rs922000	2.113e-11	6.193e-11	NA	NA	86.9241642441554	VIC_5
chr5	32629182	32629682	1.057025	PR_interval	PRInterval	355	PR_interval-rs922000	rs17441792	81899	0.254334333069754	NPR3	1	FALSE	FALSE	VIC_program_23	91	0.23	GATA4,MEF2A,MEF2C,NFIB,TBX5	NA	NA	NA	rs922000	2.113e-11	5.91e-11	NA	NA	24.5998383932931	VIC_1
chr5	32629182	32629682	1.057025	PR_interval	PRInterval	355	PR_interval-rs922000	rs17441816	81899	0.254334333069754	NPR3	1	FALSE	FALSE	VIC_program_23	91	0.23	GATA4,MEF2A,MEF2C,NFIB,TBX5	NA	NA	NA	rs922000	2.113e-11	2.72e-11	NA	NA	24.5998383932931	VIC_1
chr5	32629183	32629683	2.271731	PR_interval	PRInterval	355	PR_interval-rs922000	rs17441792	81898	0.249539247528228	NPR3	1	FALSE	FALSE	VIC_program_27|VIC_program_23	300|91	0.382|0.281	MEF2A,MEF2C,SMAD9,TBX5|GATA4,MEF2A,MEF2C,NFIB,TBX5	NA	NA	NA	rs922000	2.113e-11	5.91e-11	NA	NA	109.969515930643	VIC_4
chr5	32629183	32629683	2.271731	PR_interval	PRInterval	355	PR_interval-rs922000	rs17441816	81898	0.249539247528228	NPR3	1	FALSE	FALSE	VIC_program_27|VIC_program_23	300|91	0.382|0.281	MEF2A,MEF2C,SMAD9,TBX5|GATA4,MEF2A,MEF2C,NFIB,TBX5	NA	NA	NA	rs922000	2.113e-11	2.72e-11	NA	NA	109.969515930643	VIC_4
chr5	32628103	32629213	3.699016	PR_interval	PRInterval	NA	PR_interval-rs922000	rs17441762	82673	0.244254729953364	NPR3	1	FALSE	FALSE	Endocardial_endothelial_program_1|Endocardial_endothelial_program_9|Endocardial_endothelial_program_7	16|33|36	0.486|0.327|0.31	GATA6,MECOM|WT1|NA	NA	NA	NA	rs922000	2.113e-11	6.193e-11	NA	NA	540.780209364375	Endocardial_cells_1
chr5	32628103	32629213	3.699016	PR_interval	PRInterval	NA	PR_interval-rs922000	rs62368620	82673	0.244254729953364	NPR3	1	FALSE	FALSE	Endocardial_endothelial_program_1|Endocardial_endothelial_program_9|Endocardial_endothelial_program_7	16|33|36	0.486|0.327|0.31	GATA6,MECOM|WT1|NA	NA	NA	NA	rs922000	2.113e-11	NA	NA	NA	540.780209364375	Endocardial_cells_1
chr5	32628062	32628926	3.555361	PR_interval	PRInterval	355	PR_interval-rs922000	rs17441762	42996	0.238034228370262	SUB1	2	FALSE	FALSE	NA	NA	NA	NA	NA	NA	NA	rs922000	2.113e-11	6.193e-11	NA	NA	194.130224174416	Fibroblast_like_2
chr5	32628103	32629213	3.699016	PR_interval	PRInterval	NA	PR_interval-rs922000	rs17441762	43160	0.229434194254785	SUB1	2	FALSE	FALSE	NA	NA	NA	NA	NA	NA	NA	rs922000	2.113e-11	6.193e-11	NA	NA	172.210505634398	Endocardial_cells_1
chr5	32628103	32629213	3.699016	PR_interval	PRInterval	NA	PR_interval-rs922000	rs62368620	43160	0.229434194254785	SUB1	2	FALSE	FALSE	NA	NA	NA	NA	NA	NA	NA	rs922000	2.113e-11	NA	NA	NA	172.210505634398	Endocardial_cells_1
chr5	32628111	32628906	3.665784	PR_interval	PRInterval	355	PR_interval-rs922000	rs17441762	82822.5	0.227038682117701	NPR3	1	FALSE	FALSE	NA	NA	NA	NA	NA	NA	NA	rs922000	2.113e-11	6.193e-11	NA	NA	495.773402997533	Atrial_septal_endocardial_cells
chr5	32628111	32628906	3.665784	PR_interval	PRInterval	355	PR_interval-rs922000	rs17441762	43010.5	0.225568057039361	SUB1	2	FALSE	FALSE	NA	NA	NA	NA	NA	NA	NA	rs922000	2.113e-11	6.193e-11	NA	NA	161.512581713077	Atrial_septal_endocardial_cells
chr5	32628065	32628940	2.767564	PR_interval	PRInterval	355	PR_interval-rs922000	rs17441762	43004.5	0.215568637431588	SUB1	2	FALSE	FALSE	NA	NA	NA	NA	NA	NA	NA	rs922000	2.113e-11	6.193e-11	NA	NA	125.670436346597	SMC_1
chr5	32628082	32629252	6.619459	PR_interval	PRInterval	NA	PR_interval-rs922000	rs17441762	82664	0.2112753783946	NPR3	2	FALSE	FALSE	Endocardial_endothelial_program_15|Endocardial_endothelial_program_7|Endocardial_endothelial_program_1	54|36|16	0.181|0.146|0.106	GATA4,GATA6,PRDM16|NA|GATA6,MECOM	NA	NA	NA	rs922000	2.113e-11	6.193e-11	NA	NA	972.674797625921	Endocardial_cells_4
chr5	32628082	32629252	6.619459	PR_interval	PRInterval	NA	PR_interval-rs922000	rs62368620	82664	0.2112753783946	NPR3	2	FALSE	FALSE	Endocardial_endothelial_program_15|Endocardial_endothelial_program_7|Endocardial_endothelial_program_1	54|36|16	0.181|0.146|0.106	GATA4,GATA6,PRDM16|NA|GATA6,MECOM	NA	NA	NA	rs922000	2.113e-11	NA	NA	NA	972.674797625921	Endocardial_cells_4
chr5	32629146	32629646	2.953548	PR_interval	PRInterval	355	PR_interval-rs922000	rs17441792	43898	0.211132849137542	SUB1	1	FALSE	FALSE	NA	NA	NA	NA	NA	NA	NA	rs922000	2.113e-11	5.91e-11	NA	NA	83.4271786147069	Epicardial_mesothelial_ITLN1
chr5	32629146	32629646	2.953548	PR_interval	PRInterval	355	PR_interval-rs922000	rs17441816	43898	0.211132849137542	SUB1	1	FALSE	FALSE	NA	NA	NA	NA	NA	NA	NA	rs922000	2.113e-11	2.72e-11	NA	NA	83.4271786147069	Epicardial_mesothelial_ITLN1
chr5	32627864	32628934	3.939555	PR_interval	PRInterval	355	PR_interval-rs922000	rs17441762	82932	0.207503085623878	NPR3	2	FALSE	FALSE	Epicardial_program_4|Epicardial_program_1	127|98	0.837|0.762	GATA4|TEAD1	NA	NA	NA	rs922000	2.113e-11	6.193e-11	NA	NA	281.165239674837	Epicardial_mesothelial_ITLN1
chr5	32628437	32629550	3.011788	PR_interval	PRInterval	NA	PR_interval-rs922000	rs62368620	43495.5	0.201527046492065	SUB1	1	FALSE	FALSE	NA	NA	NA	NA	NA	NA	NA	rs922000	2.113e-11	NA	NA	NA	133.037181461042	Endocardial_cells_2
chr5	32628437	32629550	3.011788	PR_interval	PRInterval	NA	PR_interval-rs922000	rs17441792	43495.5	0.201527046492065	SUB1	1	FALSE	FALSE	NA	NA	NA	NA	NA	NA	NA	rs922000	2.113e-11	5.91e-11	NA	NA	133.037181461042	Endocardial_cells_2
chr5	32628437	32629550	3.011788	PR_interval	PRInterval	NA	PR_interval-rs922000	rs17441816	43495.5	0.201527046492065	SUB1	1	FALSE	FALSE	NA	NA	NA	NA	NA	NA	NA	rs922000	2.113e-11	2.72e-11	NA	NA	133.037181461042	Endocardial_cells_2
chr5	32628437	32629550	3.011788	PR_interval	PRInterval	NA	PR_interval-rs922000	rs62368620	82337.5	0.19575064203026	NPR3	2	FALSE	FALSE	Endocardial_endothelial_program_1|Endocardial_endothelial_program_15|Endocardial_endothelial_program_9|Endocardial_endothelial_program_7	16|54|33|36	0.177|0.164|0.161|0.115	GATA6,MECOM|GATA4,GATA6,PRDM16|WT1|NA	NA	NA	NA	rs922000	2.113e-11	NA	NA	NA	534.938600829868	Endocardial_cells_2
chr5	32628437	32629550	3.011788	PR_interval	PRInterval	NA	PR_interval-rs922000	rs17441792	82337.5	0.19575064203026	NPR3	2	FALSE	FALSE	Endocardial_endothelial_program_1|Endocardial_endothelial_program_15|Endocardial_endothelial_program_9|Endocardial_endothelial_program_7	16|54|33|36	0.177|0.164|0.161|0.115	GATA6,MECOM|GATA4,GATA6,PRDM16|WT1|NA	NA	NA	NA	rs922000	2.113e-11	5.91e-11	NA	NA	534.938600829868	Endocardial_cells_2
chr5	32628437	32629550	3.011788	PR_interval	PRInterval	NA	PR_interval-rs922000	rs17441816	82337.5	0.19575064203026	NPR3	2	FALSE	FALSE	Endocardial_endothelial_program_1|Endocardial_endothelial_program_15|Endocardial_endothelial_program_9|Endocardial_endothelial_program_7	16|54|33|36	0.177|0.164|0.161|0.115	GATA6,MECOM|GATA4,GATA6,PRDM16|WT1|NA	NA	NA	NA	rs922000	2.113e-11	2.72e-11	NA	NA	534.938600829868	Endocardial_cells_2
chr5	32627916	32628990	4.438114	PR_interval	PRInterval	355	PR_interval-rs922000	rs17441762	82878	0.194947194937796	NPR3	1	FALSE	FALSE	NA	NA	NA	NA	NA	NA	NA	rs922000	2.113e-11	6.193e-11	NA	NA	12.7028937407245	Transitional_SAN
chr5	32629039	32629742	1.002216	PR_interval	PRInterval	355	PR_interval-rs922000	rs62368620	81940.5	0.192726775483703	NPR3	1	FALSE	FALSE	VIC_program_27	300	0.12	MEF2A,MEF2C,SMAD9,TBX5	NA	NA	NA	rs922000	2.113e-11	NA	NA	NA	34.9684609979634	VIC_2
chr5	32629039	32629742	1.002216	PR_interval	PRInterval	355	PR_interval-rs922000	rs17441792	81940.5	0.192726775483703	NPR3	1	FALSE	FALSE	VIC_program_27	300	0.12	MEF2A,MEF2C,SMAD9,TBX5	NA	NA	NA	rs922000	2.113e-11	5.91e-11	NA	NA	34.9684609979634	VIC_2
chr5	32629039	32629742	1.002216	PR_interval	PRInterval	355	PR_interval-rs922000	rs17441816	81940.5	0.192726775483703	NPR3	1	FALSE	FALSE	VIC_program_27	300	0.12	MEF2A,MEF2C,SMAD9,TBX5	NA	NA	NA	rs922000	2.113e-11	2.72e-11	NA	NA	34.9684609979634	VIC_2
chr5	32629130	32629630	1.482711	PR_interval	PRInterval	NA	PR_interval-rs922000	rs17441792	81951	0.192295807824735	NPR3	1	FALSE	FALSE	FB_program_24	75	0.131	NA	NA	NA	NA	rs922000	2.113e-11	5.91e-11	NA	NA	81.4705409018128	Fibroblast_like_3
chr5	32629130	32629630	1.482711	PR_interval	PRInterval	NA	PR_interval-rs922000	rs17441816	81951	0.192295807824735	NPR3	1	FALSE	FALSE	FB_program_24	75	0.131	NA	NA	NA	NA	rs922000	2.113e-11	2.72e-11	NA	NA	81.4705409018128	Fibroblast_like_3
chr5	32628310	32628810	2.690484	PR_interval	PRInterval	355	PR_interval-rs922000	rs17441762	43062	0.182412339949284	SUB1	1	FALSE	FALSE	NA	NA	NA	NA	NA	NA	NA	rs922000	2.113e-11	6.193e-11	NA	NA	79.7088756325047	Epicardial_mesothelial_PRG4
chr5	32629156	32629656	1.657363	PR_interval	PRInterval	355	PR_interval-rs922000	rs17441792	81925	0.176041577559342	NPR3	1	FALSE	FALSE	FB_program_24|FB_program_10	75|11	0.668|0.111	NA|GLI2	NA	NA	NA	rs922000	2.113e-11	5.91e-11	NA	NA	135.369449106064	Fibroblast_like_2
chr5	32629156	32629656	1.657363	PR_interval	PRInterval	355	PR_interval-rs922000	rs17441816	81925	0.176041577559342	NPR3	1	FALSE	FALSE	FB_program_24|FB_program_10	75|11	0.668|0.111	NA|GLI2	NA	NA	NA	rs922000	2.113e-11	2.72e-11	NA	NA	135.369449106064	Fibroblast_like_2
chr5	32627864	32628783	1.126788	PR_interval	PRInterval	NA	PR_interval-rs922000	rs17441762	83007.5	0.174782042314471	NPR3	1	FALSE	FALSE	Endocardial_endothelial_program_15	54	0.134	GATA4,GATA6,PRDM16	NA	NA	NA	rs922000	2.113e-11	6.193e-11	NA	NA	211.05877870103	IF_valvular_endocardial_cells
chr4	85790548	85791356	10.822641	PR_interval	PRInterval	355	PR_interval-rs9307010	rs1869238	12255	0.979350096498017	ARHGAP24	1	FALSE	FALSE	FB_program_3|FB_program_11|FB_program_7	10|47|138	0.773|0.66|0.172	NR1D2,PGR,RORA,TCF21|NA	NA	NA	NA	rs9307010	7.485e-15	2.027e-13	NA	NA	1214.83446256263	Mature_ventricular_fibroblasts
chr4	85790552	85791052	12.31581	PR_interval	PRInterval	NA	PR_interval-rs9307010	rs1869238	12105	0.97750528126202	ARHGAP24	1	FALSE	FALSE	NA	NA	NA	NA	NA	NA	NA	rs9307010	7.485e-15	2.027e-13	NA	NA	772.789406090383	Fibroblast_like_3
chr4	85790550	85791050	10.863262	PR_interval	PRInterval	355	PR_interval-rs9307010	rs1869238	12103	0.960528407537113	ARHGAP24	1	FALSE	FALSE	FB_program_7	138	0.533	NA	NA	NA	NA	rs9307010	7.485e-15	2.027e-13	NA	NA	944.95764987216	Cardiac_fibroblast_progenitors
chr4	85790553	85791053	8.859969	PR_interval	PRInterval	355	PR_interval-rs9307010	rs1869238	12106	0.955235382885006	ARHGAP24	1	FALSE	FALSE	NA	NA	NA	NA	NA	NA	NA	rs9307010	7.485e-15	2.027e-13	NA	NA	599.689405370474	Fibroblast_like_2
chr4	85790556	85791056	12.822575	PR_interval	PRInterval	355	PR_interval-rs9307010	rs1869238	12109	0.947316692883756	ARHGAP24	1	FALSE	FALSE	FB_program_8|FB_program_11	76|47	0.61|0.198	NA	NA	NA	NA	rs9307010	7.485e-15	2.027e-13	NA	NA	925.125227520534	Fibroblast_like_1
chr4	85790544	85791044	5.913127	PR_interval	PRInterval	355	PR_interval-rs9307010	rs1869238	12097	0.928210567800534	ARHGAP24	1	FALSE	FALSE	MuralCells_program_9|MuralCells_program_2|MuralCells_program_3|MuralCells_program_25	55|229|217|154	0.952|0.931|0.716|0.514	GATA4,TWIST2|BACH1,CREB5,TCF21|FLI1,FOXN2,GATA3,GATA4,NR3C1,TCF12|NA	NA	NA	NA	rs9307010	7.485e-15	2.027e-13	NA	NA	636.194074792727	Pericytes_1
chr4	85790543	85791043	9.320904	PR_interval	PRInterval	355	PR_interval-rs9307010	rs1869238	12096	0.860518909350673	ARHGAP24	1	FALSE	FALSE	NA	NA	NA	NA	NA	NA	NA	rs9307010	7.485e-15	2.027e-13	NA	NA	868.504601411041	Atrial_fibroblasts
chr4	85793465	85794241	4.970547	PR_interval	PRInterval	NA	PR_interval-rs9307010	rs12644339	15156	0.804638929872721	ARHGAP24	1	FALSE	FALSE	MuralCells_program_21|MuralCells_program_3	22|217	0.791|0.25	EBF1,ELF2,FOXN2,FOXP1,MEF2A,MEF2C,NR3C1,NR3C2,RARB,SP4|FLI1,FOXN2,GATA3,GATA4,NR3C1,TCF12	NA	NA	NA	rs9307010	7.485e-15	NA	NA	NA	540.256329233621	Pericytes_2
chr4	85790518	85791018	5.138301	PR_interval	PRInterval	355	PR_interval-rs9307010	rs1869238	12071	0.757164263144506	ARHGAP24	1	FALSE	FALSE	NA	NA	NA	NA	NA	NA	NA	rs9307010	7.485e-15	2.027e-13	NA	NA	432.734704849798	VIC_2
chr4	85790549	85791049	7.595752	PR_interval	PRInterval	355	PR_interval-rs9307010	rs1869238	12102	0.741003950375229	ARHGAP24	1	FALSE	FALSE	NA	NA	NA	NA	NA	NA	NA	rs9307010	7.485e-15	2.027e-13	NA	NA	1157.54600247475	OFT_3
chr4	85790559	85791059	4.102231	PR_interval	PRInterval	355	PR_interval-rs9307010	rs1869238	12112	0.733724425756026	ARHGAP24	1	FALSE	FALSE	NA	NA	NA	NA	NA	NA	NA	rs9307010	7.485e-15	2.027e-13	NA	NA	284.448708529262	VIC_4
chr4	85790582	85791082	2.903977	PR_interval	PRInterval	355	PR_interval-rs9307010	rs1869238	12135	0.732704893012283	ARHGAP24	1	FALSE	FALSE	NA	NA	NA	NA	NA	NA	NA	rs9307010	7.485e-15	2.027e-13	NA	NA	432.245951476987	Pericytes_3
chr4	85793474	85793974	2.451157	PR_interval	PRInterval	355	PR_interval-rs9307010	rs12644339	15027	0.731949505850667	ARHGAP24	1	FALSE	FALSE	MuralCells_program_9|MuralCells_program_2|MuralCells_program_3|MuralCells_program_25	55|229|217|154	0.952|0.931|0.716|0.514	GATA4,TWIST2|BACH1,CREB5,TCF21|FLI1,FOXN2,GATA3,GATA4,NR3C1,TCF12|NA	NA	NA	NA	rs9307010	7.485e-15	NA	NA	NA	636.194074792727	Pericytes_1
chr4	85790573	85791073	3.459098	PR_interval	PRInterval	NA	PR_interval-rs9307010	rs1869238	12126	0.719422909857472	ARHGAP24	1	FALSE	FALSE	MuralCells_program_21|MuralCells_program_3	22|217	0.791|0.25	EBF1,ELF2,FOXN2,FOXP1,MEF2A,MEF2C,NR3C1,NR3C2,RARB,SP4|FLI1,FOXN2,GATA3,GATA4,NR3C1,TCF12	NA	NA	NA	rs9307010	7.485e-15	2.027e-13	NA	NA	540.256329233621	Pericytes_2
chr4	85788575	85789271	2.239998	PR_interval	PRInterval	NA	PR_interval-rs9307010	rs9991970	10226	0.69430011900247	ARHGAP24	1	FALSE	FALSE	NA	NA	NA	NA	NA	NA	NA	rs9307010	7.485e-15	NA	NA	NA	772.789406090383	Fibroblast_like_3
chr4	85788532	85789032	1.6079	PR_interval	PRInterval	355	PR_interval-rs9307010	rs9991970	10085	0.687945598323368	ARHGAP24	1	FALSE	FALSE	NA	NA	NA	NA	NA	NA	NA	rs9307010	7.485e-15	NA	NA	NA	599.689405370474	Fibroblast_like_2
chr4	85784013	85784847	1.122406	PR_interval	PRInterval	355	PR_interval-rs9307010	rs13127292	5733	0.658243660315776	ARHGAP24	1	FALSE	FALSE	NA	NA	NA	NA	NA	NA	NA	rs9307010	7.485e-15	NA	NA	NA	868.504601411041	Atrial_fibroblasts
chr4	85796560	85797311	2.903977	PR_interval	PRInterval	355	PR_interval-rs9307010	rs28841671	18238.5	0.635841709349715	ARHGAP24	1	FALSE	FALSE	NA	NA	NA	NA	NA	NA	NA	rs9307010	7.485e-15	NA	NA	NA	432.245951476987	Pericytes_3
chr4	85790592	85791092	3.580817	PR_interval	PRInterval	NA	PR_interval-rs9307010	rs1869238	12145	0.626496407402836	ARHGAP24	1	FALSE	FALSE	Epicardial_program_15|Epicardial_program_21	216|189	0.857|0.708	CREB5,ETV1,FLI1,SOX9,TCF21|CREB5	NA	NA	NA	rs9307010	7.485e-15	2.027e-13	NA	NA	532.409867183096	Epicardial_derived_mesenchymal
chr4	85793488	85793988	1.855993	PR_interval	PRInterval	355	PR_interval-rs9307010	rs12644339	15041	0.606258902708093	ARHGAP24	1	FALSE	FALSE	NA	NA	NA	NA	NA	NA	NA	rs9307010	7.485e-15	NA	NA	NA	868.504601411041	Atrial_fibroblasts
chr4	85784180	85784878	0.818191	PR_interval	PRInterval	355	PR_interval-rs9307010	rs13127292	5832	0.603178960803572	ARHGAP24	1	FALSE	FALSE	MuralCells_program_9|MuralCells_program_2|MuralCells_program_3|MuralCells_program_25	55|229|217|154	0.952|0.931|0.716|0.514	GATA4,TWIST2|BACH1,CREB5,TCF21|FLI1,FOXN2,GATA3,GATA4,NR3C1,TCF12|NA	NA	NA	NA	rs9307010	7.485e-15	NA	NA	NA	636.194074792727	Pericytes_1
chr4	85790534	85791034	1.319033	PR_interval	PRInterval	355	PR_interval-rs9307010	rs1869238	12087	0.602916403800636	ARHGAP24	1	FALSE	FALSE	NA	NA	NA	NA	NA	NA	NA	rs9307010	7.485e-15	2.027e-13	NA	NA	243.949148814297	OFT_1
chr4	85788532	85789032	2.384717	PR_interval	PRInterval	355	PR_interval-rs9307010	rs9991970	10085	0.602524803778181	ARHGAP24	1	FALSE	FALSE	FB_program_8|FB_program_11	76|47	0.61|0.198	NA	NA	NA	NA	rs9307010	7.485e-15	NA	NA	NA	925.125227520534	Fibroblast_like_1
chr4	85790508	85791008	0.967039	PR_interval	PRInterval	355	PR_interval-rs9307010	rs1869238	12061	0.584150108562988	ARHGAP24	1	FALSE	FALSE	NA	NA	NA	NA	NA	NA	NA	rs9307010	7.485e-15	2.027e-13	NA	NA	294.658183878493	VIC_5
chr4	85788443	85788943	1.181141	PR_interval	PRInterval	355	PR_interval-rs9307010	rs9991970	9996	0.578870164268466	ARHGAP24	1	FALSE	FALSE	MuralCells_program_25	154	0.162	NA	NA	NA	NA	rs9307010	7.485e-15	NA	NA	NA	220.388451220822	SMC_2
chr4	85787766	85788266	1.181141	PR_interval	PRInterval	355	PR_interval-rs9307010	rs28375213	9319	0.578057506297091	ARHGAP24	1	FALSE	FALSE	MuralCells_program_25	154	0.162	NA	NA	NA	NA	rs9307010	7.485e-15	NA	NA	NA	220.388451220822	SMC_2
chr4	85787766	85788266	1.181141	PR_interval	PRInterval	355	PR_interval-rs9307010	rs62315356	9319	0.578057506297091	ARHGAP24	1	FALSE	FALSE	MuralCells_program_25	154	0.162	NA	NA	NA	NA	rs9307010	7.485e-15	NA	NA	NA	220.388451220822	SMC_2
chr4	85790548	85791356	10.822641	PR_interval	PRInterval	355	PR_interval-rs9307010	rs1869238	569270	0.575989689363444	MAPK10	2	FALSE	FALSE	FB_program_5|FB_program_6|FB_program_7	61|21|149	0.348|0.217|0.172	MSC,TCF21|NA	NA	NA	NA	rs9307010	7.485e-15	2.027e-13	NA	NA	201.981915969082	Mature_ventricular_fibroblasts
chr4	85788567	85789067	1.194262	PR_interval	PRInterval	355	PR_interval-rs9307010	rs9991970	10120	0.563413770662007	ARHGAP24	1	FALSE	FALSE	FB_program_7	138	0.533	NA	NA	NA	NA	rs9307010	7.485e-15	NA	NA	NA	944.95764987216	Cardiac_fibroblast_progenitors
chr4	85790552	85791052	12.31581	PR_interval	PRInterval	NA	PR_interval-rs9307010	rs1869238	569420	0.551717399449291	MAPK10	2	FALSE	FALSE	FB_program_19	261	0.104	PBX1	NA	NA	NA	rs9307010	7.485e-15	2.027e-13	NA	NA	245.71042842996	Fibroblast_like_3
chr4	85796588	85797306	1.960675	PR_interval	PRInterval	NA	PR_interval-rs9307010	rs28841671	18250	0.524891656717189	ARHGAP24	1	FALSE	FALSE	Endocardial_endothelial_program_20|Endocardial_endothelial_program_13	142|100	0.383|0.189	ERG,NR5A2,SOX11,SOX5,SOX7,TCF4|ETS1,ETV5,MEF2C,NR5A2,SOX5	NA	NA	NA	rs9307010	7.485e-15	NA	NA	NA	204.679962855036	Pre_arterial_endothelial_cells_1
chr4	85792659	85793159	1.072278	PR_interval	PRInterval	355	PR_interval-rs9307010	rs958800	14212	0.521646422763646	ARHGAP24	1	FALSE	FALSE	FB_program_3|FB_program_11|FB_program_7	10|47|138	0.773|0.66|0.172	NR1D2,PGR,RORA,TCF21|NA	NA	NA	NA	rs9307010	7.485e-15	1.874e-14	NA	NA	1214.83446256263	Mature_ventricular_fibroblasts
chr4	85790556	85791056	12.822575	PR_interval	PRInterval	355	PR_interval-rs9307010	rs1869238	569416	0.520409179083074	MAPK10	2	FALSE	FALSE	FB_program_19	261	0.337	PBX1	NA	NA	NA	rs9307010	7.485e-15	2.027e-13	NA	NA	377.682514802219	Fibroblast_like_1
chr4	85792647	85793147	1.181141	PR_interval	PRInterval	355	PR_interval-rs9307010	rs958800	14200	0.51623637837595	ARHGAP24	1	FALSE	FALSE	MuralCells_program_25	154	0.162	NA	NA	NA	NA	rs9307010	7.485e-15	1.874e-14	NA	NA	220.388451220822	SMC_2
chr4	85793398	85793898	0.804633	PR_interval	PRInterval	355	PR_interval-rs9307010	rs12644339	14951	0.507902138163408	ARHGAP24	1	FALSE	FALSE	NA	NA	NA	NA	NA	NA	NA	rs9307010	7.485e-15	NA	NA	NA	294.658183878493	VIC_5
chr4	85796571	85797315	2.263556	PR_interval	PRInterval	NA	PR_interval-rs9307010	rs28841671	18246	0.503529634630154	ARHGAP24	1	FALSE	FALSE	Endocardial_endothelial_program_17|Endothelial_program_23|Endocardial_endothelial_program_20	279|107|142	0.346|0.104|0.101	ERG,HOXD3,MEF2A,MEF2C,MEOX1,MEOX2,NR2F2,ZFHX3|GABPA,MEF2A,MEF2C,SOX13,SOX17,SOX18|ERG,NR5A2,SOX11,SOX5,SOX7,TCF4	NA	NA	NA	rs9307010	7.485e-15	NA	NA	NA	98.8557684740316	Capillary_endothelial_cells_1
chr4	85788574	85789074	1.009241	PR_interval	PRInterval	355	PR_interval-rs9307010	rs9991970	10127	0.45556388891191	ARHGAP24	1	FALSE	FALSE	FB_program_3|FB_program_11|FB_program_7	10|47|138	0.773|0.66|0.172	NR1D2,PGR,RORA,TCF21|NA	NA	NA	NA	rs9307010	7.485e-15	NA	NA	NA	1214.83446256263	Mature_ventricular_fibroblasts
chr4	85790543	85791043	9.320904	PR_interval	PRInterval	355	PR_interval-rs9307010	rs1869238	569429	0.452628248519539	MAPK10	2	FALSE	FALSE	FB_program_5	61	0.248	MSC,TCF21	NA	NA	NA	rs9307010	7.485e-15	2.027e-13	NA	NA	508.825678017741	Atrial_fibroblasts
chr4	85796531	85797302	1.439935	PR_interval	PRInterval	NA	PR_interval-rs9307010	rs28841671	18219.5	0.452126792117032	ARHGAP24	1	FALSE	FALSE	NA	NA	NA	NA	NA	NA	NA	rs9307010	7.485e-15	NA	NA	NA	772.789406090383	Fibroblast_like_3
chr4	85790553	85791053	8.859969	PR_interval	PRInterval	355	PR_interval-rs9307010	rs1869238	569419	0.430441836135497	MAPK10	2	FALSE	FALSE	FB_program_19	261	0.342	PBX1	NA	NA	NA	rs9307010	7.485e-15	2.027e-13	NA	NA	393.271589213307	Fibroblast_like_2
chr4	85790554	85791054	1.386775	PR_interval	PRInterval	355	PR_interval-rs9307010	rs1869238	12107	0.424045219255991	ARHGAP24	1	FALSE	FALSE	NA	NA	NA	NA	NA	NA	NA	rs9307010	7.485e-15	2.027e-13	NA	NA	534.589050042679	VIC_1
chr4	85796574	85797311	1.931442	PR_interval	PRInterval	NA	PR_interval-rs9307010	rs28841671	18245.5	0.41336115356972	ARHGAP24	1	FALSE	FALSE	MuralCells_program_21|MuralCells_program_3	22|217	0.791|0.25	EBF1,ELF2,FOXN2,FOXP1,MEF2A,MEF2C,NR3C1,NR3C2,RARB,SP4|FLI1,FOXN2,GATA3,GATA4,NR3C1,TCF12	NA	NA	NA	rs9307010	7.485e-15	NA	NA	NA	540.256329233621	Pericytes_2
chr4	85796573	85797315	3.18697	PR_interval	PRInterval	NA	PR_interval-rs9307010	rs28841671	18247	0.398504562266241	ARHGAP24	1	FALSE	FALSE	NA	NA	NA	NA	NA	NA	NA	rs9307010	7.485e-15	NA	NA	NA	114.15368739241	Macrophages_3
chr4	85796791	85797291	1.152977	PR_interval	PRInterval	355	PR_interval-rs9307010	rs28841671	18344	0.396434499364965	ARHGAP24	1	FALSE	FALSE	MuralCells_program_9|MuralCells_program_2|MuralCells_program_3|MuralCells_program_25	55|229|217|154	0.952|0.931|0.716|0.514	GATA4,TWIST2|BACH1,CREB5,TCF21|FLI1,FOXN2,GATA3,GATA4,NR3C1,TCF12|NA	NA	NA	NA	rs9307010	7.485e-15	NA	NA	NA	636.194074792727	Pericytes_1
chr4	85790357	85790857	0.76311	PR_interval	PRInterval	355	PR_interval-rs9307010	rs10020335	11910	0.382485615792912	ARHGAP24	1	FALSE	FALSE	MuralCells_program_25	154	0.162	NA	NA	NA	NA	rs9307010	7.485e-15	NA	NA	NA	220.388451220822	SMC_2
chr4	85790357	85790857	0.76311	PR_interval	PRInterval	355	PR_interval-rs9307010	rs1869238	11910	0.382485615792912	ARHGAP24	1	FALSE	FALSE	MuralCells_program_25	154	0.162	NA	NA	NA	NA	rs9307010	7.485e-15	2.027e-13	NA	NA	220.388451220822	SMC_2
chr4	85793488	85793988	0.66573	PR_interval	PRInterval	355	PR_interval-rs9307010	rs12644339	15041	0.377368258813248	ARHGAP24	1	FALSE	FALSE	NA	NA	NA	NA	NA	NA	NA	rs9307010	7.485e-15	NA	NA	NA	243.949148814297	OFT_1
chr4	85790550	85791050	10.863262	PR_interval	PRInterval	355	PR_interval-rs9307010	rs1869238	569422	0.369304792698625	MAPK10	2	FALSE	FALSE	FB_program_7|FB_program_6|FB_program_19	149|21|261	0.533|0.414|0.13	NA|PBX1	NA	NA	NA	rs9307010	7.485e-15	2.027e-13	NA	NA	604.554921919493	Cardiac_fibroblast_progenitors
chr4	85793485	85793985	0.748519	PR_interval	PRInterval	NA	PR_interval-rs9307010	rs12644339	15038	0.348505573426111	ARHGAP24	1	FALSE	FALSE	Endocardial_endothelial_program_17|Endothelial_program_23|Endocardial_endothelial_program_20	279|107|142	0.346|0.104|0.101	ERG,HOXD3,MEF2A,MEF2C,MEOX1,MEOX2,NR2F2,ZFHX3|GABPA,MEF2A,MEF2C,SOX13,SOX17,SOX18|ERG,NR5A2,SOX11,SOX5,SOX7,TCF4	NA	NA	NA	rs9307010	7.485e-15	NA	NA	NA	98.8557684740316	Capillary_endothelial_cells_1
chr4	85796588	85797284	3.392209	PR_interval	PRInterval	NA	PR_interval-rs9307010	rs28841671	18239	0.345482815421006	ARHGAP24	1	FALSE	FALSE	Endothelial_program_23|Endocardial_endothelial_program_20|Endocardial_endothelial_program_13	107|142|100	0.58|0.198|0.103	GABPA,MEF2A,MEF2C,SOX13,SOX17,SOX18|ERG,NR5A2,SOX11,SOX5,SOX7,TCF4|ETS1,ETV5,MEF2C,NR5A2,SOX5	NA	NA	NA	rs9307010	7.485e-15	NA	NA	NA	164.898989569028	Pre_arterial_endothelial_cells_2
chr4	85796567	85797299	2.339842	PR_interval	PRInterval	NA	PR_interval-rs9307010	rs28841671	18236	0.335585017573393	ARHGAP24	1	FALSE	FALSE	ImmuneCells_program_9	25	0.846	ATF5,CEBPD,MAF	NA	NA	NA	rs9307010	7.485e-15	NA	NA	NA	361.960395500059	Macrophages_1
chr4	85790544	85791044	5.913127	PR_interval	PRInterval	355	PR_interval-rs9307010	rs1869238	569428	0.3107774372278	MAPK10	2	FALSE	FALSE	MuralCells_program_9	95	0.952	GATA4,TWIST2	NA	NA	NA	rs9307010	7.485e-15	2.027e-13	NA	NA	196.361048503987	Pericytes_1
chr4	85793552	85794052	0.701479	PR_interval	PRInterval	NA	PR_interval-rs9307010	rs12644339	15105	0.298246397495118	ARHGAP24	1	FALSE	FALSE	Endocardial_endothelial_program_20|Endocardial_endothelial_program_13	142|100	0.383|0.189	ERG,NR5A2,SOX11,SOX5,SOX7,TCF4|ETS1,ETV5,MEF2C,NR5A2,SOX5	NA	NA	NA	rs9307010	7.485e-15	NA	NA	NA	204.679962855036	Pre_arterial_endothelial_cells_1
chr4	85796815	85797315	0.794534	PR_interval	PRInterval	355	PR_interval-rs9307010	rs28841671	18368	0.291106160683039	ARHGAP24	1	FALSE	FALSE	NA	NA	NA	NA	NA	NA	NA	rs9307010	7.485e-15	NA	NA	NA	868.504601411041	Atrial_fibroblasts
chr4	85796805	85797305	0.737615	PR_interval	PRInterval	355	PR_interval-rs9307010	rs28841671	18358	0.287408023977257	ARHGAP24	1	FALSE	FALSE	NA	NA	NA	NA	NA	NA	NA	rs9307010	7.485e-15	NA	NA	NA	599.689405370474	Fibroblast_like_2
chr4	85796565	85797307	2.252198	PR_interval	PRInterval	355	PR_interval-rs9307010	rs28841671	18239	0.279752143398175	ARHGAP24	1	FALSE	FALSE	NA	NA	NA	NA	NA	NA	NA	rs9307010	7.485e-15	NA	NA	NA	1638.08480952297	ACM_right_lowTNNI_3
chr4	85796563	85797294	1.114246	PR_interval	PRInterval	355	PR_interval-rs9307010	rs28841671	18231.5	0.264088066487711	ARHGAP24	1	FALSE	FALSE	NA	NA	NA	NA	NA	NA	NA	rs9307010	7.485e-15	NA	NA	NA	284.448708529262	VIC_4
chr4	85796575	85797306	2.206986	PR_interval	PRInterval	355	PR_interval-rs9307010	rs28841671	563281.5	0.262916958908955	MAPK10	1	FALSE	FALSE	MuralCells_program_19|MuralCells_program_31|MuralCells_program_27	155|12|13	0.303|0.227|0.193	TBX5|NA|PBX1,TEAD1	NA	NA	NA	rs9307010	7.485e-15	NA	NA	NA	207.700040424622	SMC_1
chr4	85796537	85797306	2.046106	PR_interval	PRInterval	NA	PR_interval-rs9307010	rs28841671	18224.5	0.25653171285336	ARHGAP24	1	FALSE	FALSE	ImmuneCells_program_9	25	0.101	ATF5,CEBPD,MAF	NA	NA	NA	rs9307010	7.485e-15	NA	NA	NA	343.623392341404	Macrophages_2
chr4	85792647	85793147	1.181141	PR_interval	PRInterval	355	PR_interval-rs9307010	rs958800	567325	0.250306424961291	MAPK10	2	FALSE	FALSE	MuralCells_program_19	155	0.582	TBX5	NA	NA	NA	rs9307010	7.485e-15	1.874e-14	NA	NA	408.951855333944	SMC_2
chr4	85796557	85797297	2.267924	PR_interval	PRInterval	355	PR_interval-rs9307010	rs28841671	18230	0.242885146350165	ARHGAP24	1	FALSE	FALSE	ACM_program_4|ACM_program_9	170|39	0.422|0.182	NA	NA	NA	NA	rs9307010	7.485e-15	NA	NA	NA	2335.97525328403	ACM_left_lowTNNI
chr4	85787766	85788266	1.181141	PR_interval	PRInterval	355	PR_interval-rs9307010	rs28375213	572206	0.24142940035328	MAPK10	2	FALSE	FALSE	MuralCells_program_19	155	0.582	TBX5	NA	NA	NA	rs9307010	7.485e-15	NA	NA	NA	408.951855333944	SMC_2
chr4	85787766	85788266	1.181141	PR_interval	PRInterval	355	PR_interval-rs9307010	rs62315356	572206	0.24142940035328	MAPK10	2	FALSE	FALSE	MuralCells_program_19	155	0.582	TBX5	NA	NA	NA	rs9307010	7.485e-15	NA	NA	NA	408.951855333944	SMC_2
chr4	85788443	85788943	1.181141	PR_interval	PRInterval	355	PR_interval-rs9307010	rs9991970	571529	0.240890279454908	MAPK10	2	FALSE	FALSE	MuralCells_program_19	155	0.582	TBX5	NA	NA	NA	rs9307010	7.485e-15	NA	NA	NA	408.951855333944	SMC_2
chr4	85787558	85788058	0.513395	PR_interval	PRInterval	355	PR_interval-rs9307010	rs10033293	9111	0.23808994467431	ARHGAP24	1	FALSE	FALSE	ACM_program_4|ACM_program_9	170|39	0.422|0.182	NA	NA	NA	NA	rs9307010	7.485e-15	4.253e-14	NA	NA	2335.97525328403	ACM_left_lowTNNI
chr4	85787558	85788058	0.513395	PR_interval	PRInterval	355	PR_interval-rs9307010	rs28375213	9111	0.23808994467431	ARHGAP24	1	FALSE	FALSE	ACM_program_4|ACM_program_9	170|39	0.422|0.182	NA	NA	NA	NA	rs9307010	7.485e-15	NA	NA	NA	2335.97525328403	ACM_left_lowTNNI
chr4	85790581	85791081	0.549083	PR_interval	PRInterval	NA	PR_interval-rs9307010	rs1869238	12134	0.235219399511814	ARHGAP24	1	FALSE	FALSE	Endocardial_endothelial_program_17|Endothelial_program_23|Endocardial_endothelial_program_20	279|107|142	0.346|0.104|0.101	ERG,HOXD3,MEF2A,MEF2C,MEOX1,MEOX2,NR2F2,ZFHX3|GABPA,MEF2A,MEF2C,SOX13,SOX17,SOX18|ERG,NR5A2,SOX11,SOX5,SOX7,TCF4	NA	NA	NA	rs9307010	7.485e-15	2.027e-13	NA	NA	98.8557684740316	Capillary_endothelial_cells_1
chr4	85793251	85793985	1.678678	PR_interval	PRInterval	355	PR_interval-rs9307010	rs12644339	566604	0.233881945426364	MAPK10	1	FALSE	FALSE	MuralCells_program_19|MuralCells_program_31|MuralCells_program_27	155|12|13	0.303|0.227|0.193	TBX5|NA|PBX1,TEAD1	NA	NA	NA	rs9307010	7.485e-15	NA	NA	NA	207.700040424622	SMC_1
chr4	85788532	85789032	2.384717	PR_interval	PRInterval	355	PR_interval-rs9307010	rs9991970	571440	0.230018818730628	MAPK10	2	FALSE	FALSE	FB_program_19	261	0.337	PBX1	NA	NA	NA	rs9307010	7.485e-15	NA	NA	NA	377.682514802219	Fibroblast_like_1
chr4	85788575	85789271	2.239998	PR_interval	PRInterval	NA	PR_interval-rs9307010	rs9991970	571299	0.22669339144658	MAPK10	2	FALSE	FALSE	FB_program_19	261	0.104	PBX1	NA	NA	NA	rs9307010	7.485e-15	NA	NA	NA	245.71042842996	Fibroblast_like_3
chr4	85790357	85790857	0.76311	PR_interval	PRInterval	355	PR_interval-rs9307010	rs10020335	569615	0.224674889198869	MAPK10	2	FALSE	FALSE	MuralCells_program_19	155	0.582	TBX5	NA	NA	NA	rs9307010	7.485e-15	NA	NA	NA	408.951855333944	SMC_2
chr4	85790357	85790857	0.76311	PR_interval	PRInterval	355	PR_interval-rs9307010	rs1869238	569615	0.224674889198869	MAPK10	2	FALSE	FALSE	MuralCells_program_19	155	0.582	TBX5	NA	NA	NA	rs9307010	7.485e-15	2.027e-13	NA	NA	408.951855333944	SMC_2
chr4	85796575	85797283	0.455023	PR_interval	PRInterval	355	PR_interval-rs9307010	rs28841671	18232	0.214648581346424	ARHGAP24	1	FALSE	FALSE	FB_program_7	138	0.533	NA	NA	NA	NA	rs9307010	7.485e-15	NA	NA	NA	944.95764987216	Cardiac_fibroblast_progenitors
chr4	85790616	85791116	1.217475	PR_interval	PRInterval	NA	PR_interval-rs9307010	rs1869238	12169	0.211367134148145	ARHGAP24	1	FALSE	FALSE	ImmuneCells_program_9	25	0.101	ATF5,CEBPD,MAF	NA	NA	NA	rs9307010	7.485e-15	2.027e-13	NA	NA	343.623392341404	Macrophages_2
chr4	85796571	85797315	2.263556	PR_interval	PRInterval	NA	PR_interval-rs9307010	rs28841671	563279	0.208744729893835	MAPK10	2	FALSE	FALSE	NA	NA	NA	NA	NA	NA	NA	rs9307010	7.485e-15	NA	NA	NA	3.29062197417026	Capillary_endothelial_cells_1
chr4	85796548	85797308	1.027791	PR_interval	PRInterval	355	PR_interval-rs9307010	rs28841671	18231	0.204558521404231	ARHGAP24	1	FALSE	FALSE	NA	NA	NA	NA	NA	NA	NA	rs9307010	7.485e-15	NA	NA	NA	534.589050042679	VIC_1
chr4	85790582	85791082	2.903977	PR_interval	PRInterval	355	PR_interval-rs9307010	rs1869238	569390	0.198694736651717	MAPK10	2	FALSE	FALSE	NA	NA	NA	NA	NA	NA	NA	rs9307010	7.485e-15	2.027e-13	NA	NA	245.880865046711	Pericytes_3
chr4	85788508	85789008	0.694423	PR_interval	PRInterval	355	PR_interval-rs9307010	rs9991970	571464	0.198445983549727	MAPK10	1	FALSE	FALSE	MuralCells_program_19|MuralCells_program_31|MuralCells_program_27	155|12|13	0.303|0.227|0.193	TBX5|NA|PBX1,TEAD1	NA	NA	NA	rs9307010	7.485e-15	NA	NA	NA	207.700040424622	SMC_1
chr4	85788532	85789032	1.6079	PR_interval	PRInterval	355	PR_interval-rs9307010	rs9991970	571440	0.195354286256114	MAPK10	2	FALSE	FALSE	FB_program_19	261	0.342	PBX1	NA	NA	NA	rs9307010	7.485e-15	NA	NA	NA	393.271589213307	Fibroblast_like_2
chr4	85796560	85797311	2.903977	PR_interval	PRInterval	355	PR_interval-rs9307010	rs28841671	563286.5	0.193736962491061	MAPK10	2	FALSE	FALSE	NA	NA	NA	NA	NA	NA	NA	rs9307010	7.485e-15	NA	NA	NA	245.880865046711	Pericytes_3
chr4	85790586	85791086	0.59468	PR_interval	PRInterval	355	PR_interval-rs9307010	rs1869238	569386	0.188244923047002	MAPK10	1	FALSE	FALSE	MuralCells_program_19|MuralCells_program_31|MuralCells_program_27	155|12|13	0.303|0.227|0.193	TBX5|NA|PBX1,TEAD1	NA	NA	NA	rs9307010	7.485e-15	2.027e-13	NA	NA	207.700040424622	SMC_1
chr4	85793488	85793988	1.855993	PR_interval	PRInterval	355	PR_interval-rs9307010	rs12644339	566484	0.178711132859109	MAPK10	2	FALSE	FALSE	FB_program_5	61	0.248	MSC,TCF21	NA	NA	NA	rs9307010	7.485e-15	NA	NA	NA	508.825678017741	Atrial_fibroblasts
chr4	85793485	85793985	0.748519	PR_interval	PRInterval	NA	PR_interval-rs9307010	rs12644339	566487	0.176340338730913	MAPK10	2	FALSE	FALSE	NA	NA	NA	NA	NA	NA	NA	rs9307010	7.485e-15	NA	NA	NA	3.29062197417026	Capillary_endothelial_cells_1
chr6	7526743	7527243	0.875616	PR_interval	PRInterval	355	PR_interval-rs9406040	rs2757621	14581	0.247459725713882	DSP	1	FALSE	FALSE	NA	NA	NA	NA	DilatedCardiomyopathy	NA	NA	rs9406040	2.168e-08	NA	NA	NA	9.59712442063213	Atrial_septal_endocardial_cells
chr6	7526712	7527212	0.830433	PR_interval	PRInterval	NA	PR_interval-rs9406040	rs2757621	14612	0.193039300205455	DSP	1	FALSE	FALSE	NA	NA	NA	NA	DilatedCardiomyopathy	NA	NA	rs9406040	2.168e-08	NA	NA	NA	1.19566070815795	Endocardial_cells_2
chr13	49791663	49792163	7.858557	PR_interval	PRInterval	NA	PR_interval-rs9535344	rs2236354	100426	0.56309730046187	EBPL	1	FALSE	FALSE	NA	NA	NA	NA	NA	NA	NA	rs9535344	1.759e-10	NA	NA	NA	16.2309843873537	Sympathetic_neurons
chr13	49791663	49792163	7.858557	PR_interval	PRInterval	NA	PR_interval-rs9535344	rs2236354	1008	0.506136720947329	KPNA3	2	FALSE	FALSE	NA	NA	NA	NA	NA	NA	NA	rs9535344	1.759e-10	NA	NA	NA	132.344949619961	Sympathetic_neurons
chr13	49791494	49791994	3.188182	PR_interval	PRInterval	355	PR_interval-rs9535344	rs2236354	100257	0.307741133446551	EBPL	1	FALSE	FALSE	NA	NA	NA	NA	NA	NA	NA	rs9535344	1.759e-10	NA	NA	NA	36.9586846256307	OFT_3
chr13	49791494	49791994	3.188182	PR_interval	PRInterval	355	PR_interval-rs9535344	rs2236354	100257	0.307741133446551	EBPL	1	FALSE	FALSE	NA	NA	NA	NA	NA	NA	NA	rs9535344	1.759e-10	NA	NA	NA	36.9586846256307	OFT_3
chr13	49791494	49791994	3.188182	PR_interval	PRInterval	355	PR_interval-rs9535344	rs2236354	1177	0.285043759750638	KPNA3	2	FALSE	FALSE	NA	NA	NA	NA	NA	NA	NA	rs9535344	1.759e-10	NA	NA	NA	118.267790802018	OFT_3
chr13	49791494	49791994	3.188182	PR_interval	PRInterval	355	PR_interval-rs9535344	rs2236354	1177	0.285043759750638	KPNA3	2	FALSE	FALSE	NA	NA	NA	NA	NA	NA	NA	rs9535344	1.759e-10	NA	NA	NA	118.267790802018	OFT_3
chr13	49791699	49792199	2.661262	PR_interval	PRInterval	355	PR_interval-rs9535344	rs2236354	100462	0.212979769986705	EBPL	1	FALSE	FALSE	NA	NA	NA	NA	NA	NA	NA	rs9535344	1.759e-10	NA	NA	NA	25.9904551379549	SMC_2
chr13	49791699	49792199	2.661262	PR_interval	PRInterval	355	PR_interval-rs9535344	rs2236354	100462	0.212979769986705	EBPL	1	FALSE	FALSE	NA	NA	NA	NA	NA	NA	NA	rs9535344	1.759e-10	NA	NA	NA	25.9904551379549	SMC_2
chr13	49791699	49792199	2.661262	PR_interval	PRInterval	355	PR_interval-rs9535344	rs2236354	972	0.203674313336685	KPNA3	2	FALSE	FALSE	NA	NA	NA	NA	NA	NA	NA	rs9535344	1.759e-10	NA	NA	NA	117.222256846695	SMC_2
chr13	49791699	49792199	2.661262	PR_interval	PRInterval	355	PR_interval-rs9535344	rs2236354	972	0.203674313336685	KPNA3	2	FALSE	FALSE	NA	NA	NA	NA	NA	NA	NA	rs9535344	1.759e-10	NA	NA	NA	117.222256846695	SMC_2
chr13	20848964	20849464	8.617491	PR_interval	PRInterval	355	PR_interval-rs9552289	rs2785740	53560	0.537013070426161	XPO4	1	FALSE	FALSE	NA	NA	NA	NA	NA	NA	NA	rs9552289	8.995e-31	NA	NA	NA	354.646817597818	VCM_hybrid_2
chr13	20848980	20849480	9.748016	PR_interval	PRInterval	355	PR_interval-rs9552289	rs2785740	53544	0.528454013273211	XPO4	1	FALSE	FALSE	NA	NA	NA	NA	NA	NA	NA	rs9552289	8.995e-31	NA	NA	NA	123.994568978974	ACM_left_highTNNI_1
chr13	20821516	20822867	4.857899	PR_interval	PRInterval	355	PR_interval-rs9552289	rs2585895	48233.5	0.525735366803204	EEF1AKMT1	1	FALSE	FALSE	NA	NA	NA	NA	NA	NA	NA	rs9552289	8.995e-31	NA	NA	NA	12.1177080347131	VCM_right_trabecular
chr13	20848980	20849480	9.748016	PR_interval	PRInterval	355	PR_interval-rs9552289	rs2785740	75272	0.503887034767948	EEF1AKMT1	2	FALSE	FALSE	NA	NA	NA	NA	NA	NA	NA	rs9552289	8.995e-31	NA	NA	NA	14.7529707422619	ACM_left_highTNNI_1
chr13	20848956	20849456	8.313781	PR_interval	PRInterval	355	PR_interval-rs9552289	rs2785740	75248	0.503735391943526	EEF1AKMT1	1	FALSE	FALSE	NA	NA	NA	NA	NA	NA	NA	rs9552289	8.995e-31	NA	NA	NA	24.7598776302257	Transitional_SAN
chr13	20848956	20849456	8.313781	PR_interval	PRInterval	355	PR_interval-rs9552289	rs2785740	53568	0.492406102249172	XPO4	2	FALSE	FALSE	NA	NA	NA	NA	NA	NA	NA	rs9552289	8.995e-31	NA	NA	NA	191.18931596209	Transitional_SAN
chr13	20848993	20849493	8.335357	PR_interval	PRInterval	355	PR_interval-rs9552289	rs2785740	53531	0.491043373243856	XPO4	1	FALSE	FALSE	ACM_program_23	288	0.479	NA	NA	NA	NA	rs9552289	8.995e-31	NA	NA	NA	148.921834152364	ACM_left_highTNNI_2
chr13	20848971	20849471	8.197764	PR_interval	PRInterval	355	PR_interval-rs9552289	rs2785740	53553	0.483160035183128	XPO4	1	FALSE	FALSE	NA	NA	NA	NA	NA	NA	NA	rs9552289	8.995e-31	NA	NA	NA	495.740303484355	Transitional_VCM_to_conduction
chr13	20848975	20849475	9.113778	PR_interval	PRInterval	355	PR_interval-rs9552289	rs2785740	53549	0.480476417384006	XPO4	1	FALSE	FALSE	VCM_program_8	50	0.101	ESR1,NR3C1	NA	NA	NA	rs9552289	8.995e-31	NA	NA	NA	349.856942649488	VCM_hybrid_1
chr13	20848992	20849492	6.480036	PR_interval	PRInterval	355	PR_interval-rs9552289	rs2785740	53532	0.474193439199426	XPO4	1	FALSE	FALSE	NA	NA	NA	NA	NA	NA	NA	rs9552289	8.995e-31	NA	NA	NA	162.530324337075	ACM_right_highTNNI_1
chr13	20848591	20849479	8.632447	PR_interval	PRInterval	355	PR_interval-rs9552289	rs693814	53739	0.473860732444088	XPO4	1	FALSE	FALSE	NA	NA	NA	NA	NA	NA	NA	rs9552289	8.995e-31	NA	NA	NA	138.709069053447	ACM_left_lowTNNI
chr13	20848591	20849479	8.632447	PR_interval	PRInterval	355	PR_interval-rs9552289	rs575063	53739	0.473860732444088	XPO4	1	FALSE	FALSE	NA	NA	NA	NA	NA	NA	NA	rs9552289	8.995e-31	NA	NA	NA	138.709069053447	ACM_left_lowTNNI
chr13	20848591	20849479	8.632447	PR_interval	PRInterval	355	PR_interval-rs9552289	rs575063	53739	0.473860732444088	XPO4	1	FALSE	FALSE	NA	NA	NA	NA	NA	NA	NA	rs9552289	8.995e-31	NA	NA	NA	138.709069053447	ACM_left_lowTNNI
chr13	20848591	20849479	8.632447	PR_interval	PRInterval	355	PR_interval-rs9552289	rs2785740	53739	0.473860732444088	XPO4	1	FALSE	FALSE	NA	NA	NA	NA	NA	NA	NA	rs9552289	8.995e-31	NA	NA	NA	138.709069053447	ACM_left_lowTNNI
chr13	20848922	20849422	7.59752	PR_interval	PRInterval	355	PR_interval-rs9552289	rs2785740	53602	0.469508410635669	XPO4	1	FALSE	FALSE	NA	NA	NA	NA	NA	NA	NA	rs9552289	8.995e-31	NA	NA	NA	178.433244381935	ACM_right_lowTNNI_2
chr13	20821512	20822860	5.196738	PR_interval	PRInterval	355	PR_interval-rs9552289	rs2585895	48228	0.468617875579146	EEF1AKMT1	1	FALSE	FALSE	NA	NA	NA	NA	NA	NA	NA	rs9552289	8.995e-31	NA	NA	NA	14.7646158052349	VCM_left_trabecular
chr13	20848993	20849493	8.335357	PR_interval	PRInterval	355	PR_interval-rs9552289	rs2785740	75285	0.462057312193818	EEF1AKMT1	2	FALSE	FALSE	NA	NA	NA	NA	NA	NA	NA	rs9552289	8.995e-31	NA	NA	NA	17.9741360651511	ACM_left_highTNNI_2
chr13	20848975	20849475	7.256546	PR_interval	PRInterval	355	PR_interval-rs9552289	rs2785740	53549	0.448646002358311	XPO4	1	FALSE	FALSE	NA	NA	NA	NA	NA	NA	NA	rs9552289	8.995e-31	NA	NA	NA	162.042351777609	ACM_right_lowTNNI_3
chr13	20848975	20849475	7.256546	PR_interval	PRInterval	355	PR_interval-rs9552289	rs2785740	75267	0.433207892844856	EEF1AKMT1	2	FALSE	FALSE	NA	NA	NA	NA	NA	NA	NA	rs9552289	8.995e-31	NA	NA	NA	17.9924409671323	ACM_right_lowTNNI_3
chr13	20848922	20849422	8.310597	PR_interval	PRInterval	355	PR_interval-rs9552289	rs2785740	53602	0.42788129544991	XPO4	1	FALSE	FALSE	core_conduction_program_11|core_conduction_program_20|core_conduction_program_1|core_conduction_program_5	32|191|262|82	0.383|0.325|0.174|0.143	ESRRG,MEF2C|NA|NFIA|ESRRG	NA	NA	NA	rs9552289	8.995e-31	NA	NA	NA	460.060717558792	PF_1
chr13	20848929	20849807	8.929766	PR_interval	PRInterval	355	PR_interval-rs9552289	rs2785740	53406	0.426913046089726	XPO4	1	FALSE	FALSE	NA	NA	NA	NA	NA	NA	NA	rs9552289	8.995e-31	NA	NA	NA	277.202692986756	VCM_left_trabecular
chr13	20848993	20849493	9.131454	PR_interval	PRInterval	355	PR_interval-rs9552289	rs2785740	53531	0.42109243740523	XPO4	1	FALSE	FALSE	NA	NA	NA	NA	NA	NA	NA	rs9552289	8.995e-31	NA	NA	NA	147.577432711795	ACM_left_hybrid
chr13	20848975	20849475	9.113778	PR_interval	PRInterval	355	PR_interval-rs9552289	rs2785740	75267	0.419977524549211	EEF1AKMT1	2	FALSE	FALSE	NA	NA	NA	NA	NA	NA	NA	rs9552289	8.995e-31	NA	NA	NA	16.0248142613652	VCM_hybrid_1
chr13	20848971	20849471	8.197764	PR_interval	PRInterval	355	PR_interval-rs9552289	rs2785740	75263	0.407088332994315	EEF1AKMT1	2	FALSE	FALSE	NA	NA	NA	NA	NA	NA	NA	rs9552289	8.995e-31	NA	NA	NA	17.3327143559915	Transitional_VCM_to_conduction
chr13	20848937	20849437	5.86608	PR_interval	PRInterval	355	PR_interval-rs9552289	rs2785740	53587	0.399865761890766	XPO4	1	FALSE	FALSE	NA	NA	NA	NA	NA	NA	NA	rs9552289	8.995e-31	NA	NA	NA	139.483143462113	ACM_right_highTNNI_2
chr13	20821525	20822853	4.341585	PR_interval	PRInterval	355	PR_interval-rs9552289	rs2585895	48231	0.39971687383048	EEF1AKMT1	1	FALSE	FALSE	NA	NA	NA	NA	NA	NA	NA	rs9552289	8.995e-31	NA	NA	NA	20.1575872306931	VCM_left_compact_2
chr13	20848895	20849395	6.905203	PR_interval	PRInterval	355	PR_interval-rs9552289	rs2785740	53629	0.399203952709356	XPO4	1	FALSE	FALSE	NA	NA	NA	NA	NA	NA	NA	rs9552289	8.995e-31	NA	NA	NA	538.135849107245	Transitional_PF_1
chr13	20848889	20849514	8.05239	PR_interval	PRInterval	355	PR_interval-rs9552289	rs2785740	53572.5	0.39098687104049	XPO4	1	FALSE	FALSE	VCM_program_8	50	0.173	ESR1,NR3C1	NA	NA	NA	rs9552289	8.995e-31	NA	NA	NA	476.468279924919	VCM_right_trabecular
chr13	20848591	20849479	8.632447	PR_interval	PRInterval	355	PR_interval-rs9552289	rs693814	75077	0.386138804579754	EEF1AKMT1	2	FALSE	FALSE	NA	NA	NA	NA	NA	NA	NA	rs9552289	8.995e-31	NA	NA	NA	17.1159355850354	ACM_left_lowTNNI
chr13	20848591	20849479	8.632447	PR_interval	PRInterval	355	PR_interval-rs9552289	rs575063	75077	0.386138804579754	EEF1AKMT1	2	FALSE	FALSE	NA	NA	NA	NA	NA	NA	NA	rs9552289	8.995e-31	NA	NA	NA	17.1159355850354	ACM_left_lowTNNI
chr13	20848591	20849479	8.632447	PR_interval	PRInterval	355	PR_interval-rs9552289	rs575063	75077	0.386138804579754	EEF1AKMT1	2	FALSE	FALSE	NA	NA	NA	NA	NA	NA	NA	rs9552289	8.995e-31	NA	NA	NA	17.1159355850354	ACM_left_lowTNNI
chr13	20848591	20849479	8.632447	PR_interval	PRInterval	355	PR_interval-rs9552289	rs2785740	75077	0.386138804579754	EEF1AKMT1	2	FALSE	FALSE	NA	NA	NA	NA	NA	NA	NA	rs9552289	8.995e-31	NA	NA	NA	17.1159355850354	ACM_left_lowTNNI
chr13	20848926	20849426	6.534281	PR_interval	PRInterval	355	PR_interval-rs9552289	rs2785740	53598	0.377718154996288	XPO4	1	FALSE	FALSE	NA	NA	NA	NA	NA	NA	NA	rs9552289	8.995e-31	NA	NA	NA	177.985667908538	Transitional_AVN
chr13	20848957	20849784	9.121029	PR_interval	PRInterval	355	PR_interval-rs9552289	rs2785740	53403.5	0.377477434363973	XPO4	1	FALSE	FALSE	NA	NA	NA	NA	NA	NA	NA	rs9552289	8.995e-31	NA	NA	NA	388.424740244407	VCM_left_compact_2
chr13	20848998	20849498	6.625287	PR_interval	PRInterval	355	PR_interval-rs9552289	rs2785740	53526	0.377165874610582	XPO4	1	FALSE	FALSE	NA	NA	NA	NA	NA	NA	NA	rs9552289	8.995e-31	NA	NA	NA	189.285115899623	ACM_right_lowTNNI_1
chr13	20848922	20849422	7.59752	PR_interval	PRInterval	355	PR_interval-rs9552289	rs2785740	75214	0.376925880226473	EEF1AKMT1	2	FALSE	FALSE	NA	NA	NA	NA	NA	NA	NA	rs9552289	8.995e-31	NA	NA	NA	20.822854894666	ACM_right_lowTNNI_2
chr13	20848993	20849493	9.131454	PR_interval	PRInterval	355	PR_interval-rs9552289	rs2785740	75285	0.37602337659976	EEF1AKMT1	2	FALSE	FALSE	NA	NA	NA	NA	NA	NA	NA	rs9552289	8.995e-31	NA	NA	NA	18.63747509083	ACM_left_hybrid
chr13	20848914	20849414	6.684015	PR_interval	PRInterval	355	PR_interval-rs9552289	rs2785740	53610	0.375627081570039	XPO4	1	FALSE	FALSE	core_conduction_program_1|core_conduction_program_5|core_conduction_program_20|core_conduction_program_11	262|82|191|32	0.62|0.457|0.305|0.28	NFIA|ESRRG|NA|ESRRG,MEF2C	NA	NA	NA	rs9552289	8.995e-31	NA	NA	NA	619.54330737607	PF_2
chr13	20824504	20825851	3.639652	PR_interval	PRInterval	355	PR_interval-rs9552289	rs2585897	51219.5	0.373324672381221	EEF1AKMT1	1	FALSE	FALSE	NA	NA	NA	NA	NA	NA	NA	rs9552289	8.995e-31	9.871e-31	NA	NA	20.1575872306931	VCM_left_compact_2
chr13	20848955	20849455	7.032864	PR_interval	PRInterval	355	PR_interval-rs9552289	rs2785740	75247	0.365606813193832	EEF1AKMT1	1	FALSE	FALSE	NA	NA	NA	NA	NA	NA	NA	rs9552289	8.995e-31	NA	NA	NA	13.0815182998277	VCM_right_compact
chr13	20848964	20849464	8.617491	PR_interval	PRInterval	355	PR_interval-rs9552289	rs2785740	75256	0.364719498984638	EEF1AKMT1	2	FALSE	FALSE	NA	NA	NA	NA	NA	NA	NA	rs9552289	8.995e-31	NA	NA	NA	14.6204581203257	VCM_hybrid_2
chr13	20848992	20849492	6.480036	PR_interval	PRInterval	355	PR_interval-rs9552289	rs2785740	75284	0.364323129201315	EEF1AKMT1	2	FALSE	FALSE	NA	NA	NA	NA	NA	NA	NA	rs9552289	8.995e-31	NA	NA	NA	17.0508033542836	ACM_right_highTNNI_1
chr13	20848892	20849392	5.849092	PR_interval	PRInterval	355	PR_interval-rs9552289	rs2785740	53632	0.363129992145423	XPO4	1	FALSE	FALSE	core_conduction_program_13|core_conduction_program_19|core_conduction_program_15	197|5|101	0.933|0.827|0.116	PITX2|NA|PBX3	NA	NA	NA	rs9552289	8.995e-31	NA	NA	NA	418.487507398738	AVN
chr13	20848942	20849442	5.720648	PR_interval	PRInterval	355	PR_interval-rs9552289	rs2785740	75234	0.357493044359419	EEF1AKMT1	1	FALSE	FALSE	NA	NA	NA	NA	NA	NA	NA	rs9552289	8.995e-31	NA	NA	NA	13.7768199945218	VCM_hybrid_3
chr13	20848955	20849455	7.032864	PR_interval	PRInterval	355	PR_interval-rs9552289	rs2785740	53569	0.348034362916862	XPO4	2	FALSE	FALSE	VCM_program_8|VCM_program_6|VCM_program_12|VCM_program_19	50|38|22|122	0.321|0.293|0.204|0.201	ESR1,NR3C1|NA	NA	NA	NA	rs9552289	8.995e-31	NA	NA	NA	621.917814095572	VCM_right_compact
chr13	20848937	20849437	5.86608	PR_interval	PRInterval	355	PR_interval-rs9552289	rs2785740	75229	0.346625741583221	EEF1AKMT1	2	FALSE	FALSE	NA	NA	NA	NA	NA	NA	NA	rs9552289	8.995e-31	NA	NA	NA	19.7976074591386	ACM_right_highTNNI_2
chr13	20821518	20822849	4.291913	PR_interval	PRInterval	355	PR_interval-rs9552289	rs2585895	48225.5	0.345791538627877	EEF1AKMT1	1	FALSE	FALSE	NA	NA	NA	NA	NA	NA	NA	rs9552289	8.995e-31	NA	NA	NA	17.3327143559915	Transitional_VCM_to_conduction
chr13	20848957	20849784	9.121029	PR_interval	PRInterval	355	PR_interval-rs9552289	rs2785740	75412.5	0.344040247107947	EEF1AKMT1	2	FALSE	FALSE	NA	NA	NA	NA	NA	NA	NA	rs9552289	8.995e-31	NA	NA	NA	20.1575872306931	VCM_left_compact_2
chr13	20848975	20849475	5.574567	PR_interval	PRInterval	355	PR_interval-rs9552289	rs2785740	53549	0.34284871733622	XPO4	1	FALSE	FALSE	VCM_program_19	122	0.261	NA	NA	NA	NA	rs9552289	8.995e-31	NA	NA	NA	1099.39010883143	AV_valve_CM
chr13	20848895	20849395	6.905203	PR_interval	PRInterval	355	PR_interval-rs9552289	rs2785740	75187	0.341858613300164	EEF1AKMT1	2	FALSE	FALSE	NA	NA	NA	NA	NA	NA	NA	rs9552289	8.995e-31	NA	NA	NA	15.0302282044916	Transitional_PF_1
chr13	20848920	20849864	5.116977	PR_interval	PRInterval	355	PR_interval-rs9552289	rs2785740	75434	0.339696505407309	EEF1AKMT1	1	FALSE	FALSE	NA	NA	NA	NA	NA	NA	NA	rs9552289	8.995e-31	NA	NA	NA	12.0606608472315	VCM_left_compact_3
chr13	20840165	20841088	3.782613	PR_interval	PRInterval	355	PR_interval-rs9552289	rs2251031	62147.5	0.336941756807025	XPO4	1	FALSE	FALSE	NA	NA	NA	NA	NA	NA	NA	rs9552289	8.995e-31	1.366e-30	NA	NA	95.1868277024206	SMC_1
chr13	20840165	20841088	3.782613	PR_interval	PRInterval	355	PR_interval-rs9552289	rs2251031	62147.5	0.336941756807025	XPO4	1	FALSE	FALSE	NA	NA	NA	NA	NA	NA	NA	rs9552289	8.995e-31	1.366e-30	NA	NA	95.1868277024206	SMC_1
chr13	20840165	20841088	3.782613	PR_interval	PRInterval	355	PR_interval-rs9552289	rs2251031	62147.5	0.336941756807025	XPO4	1	FALSE	FALSE	NA	NA	NA	NA	NA	NA	NA	rs9552289	8.995e-31	1.366e-30	NA	NA	95.1868277024206	SMC_1
chr13	20848892	20849392	5.849092	PR_interval	PRInterval	355	PR_interval-rs9552289	rs2785740	75184	0.334844104763352	EEF1AKMT1	2	FALSE	FALSE	NA	NA	NA	NA	NA	NA	NA	rs9552289	8.995e-31	NA	NA	NA	20.2100544788733	AVN
chr13	20848914	20849414	6.684015	PR_interval	PRInterval	355	PR_interval-rs9552289	rs2785740	75206	0.332594158843975	EEF1AKMT1	2	FALSE	FALSE	NA	NA	NA	NA	NA	NA	NA	rs9552289	8.995e-31	NA	NA	NA	12.0085530306279	PF_2
chr13	20848922	20849422	8.310597	PR_interval	PRInterval	355	PR_interval-rs9552289	rs2785740	75214	0.33249687385354	EEF1AKMT1	2	FALSE	FALSE	NA	NA	NA	NA	NA	NA	NA	rs9552289	8.995e-31	NA	NA	NA	14.1154992887357	PF_1
chr13	20848929	20849807	8.929766	PR_interval	PRInterval	355	PR_interval-rs9552289	rs2785740	75410	0.330857656466186	EEF1AKMT1	2	FALSE	FALSE	NA	NA	NA	NA	NA	NA	NA	rs9552289	8.995e-31	NA	NA	NA	14.7646158052349	VCM_left_trabecular
chr13	20848889	20849514	8.05239	PR_interval	PRInterval	355	PR_interval-rs9552289	rs2785740	75243.5	0.326901875361531	EEF1AKMT1	2	FALSE	FALSE	NA	NA	NA	NA	NA	NA	NA	rs9552289	8.995e-31	NA	NA	NA	12.1177080347131	VCM_right_trabecular
chr13	20848942	20849442	5.720648	PR_interval	PRInterval	355	PR_interval-rs9552289	rs2785740	53582	0.326698868823573	XPO4	2	FALSE	FALSE	VCM_program_6|VCM_program_12|VCM_program_19	38|22|122	0.313|0.307|0.217	NA	NA	NA	NA	rs9552289	8.995e-31	NA	NA	NA	484.163721009536	VCM_hybrid_3
chr13	20821512	20822859	4.311284	PR_interval	PRInterval	355	PR_interval-rs9552289	rs2585895	48227.5	0.323184000239891	EEF1AKMT1	1	FALSE	FALSE	NA	NA	NA	NA	NA	NA	NA	rs9552289	8.995e-31	NA	NA	NA	14.6204581203257	VCM_hybrid_2
chr13	20848926	20849426	6.534281	PR_interval	PRInterval	355	PR_interval-rs9552289	rs2785740	75218	0.319314754852847	EEF1AKMT1	2	FALSE	FALSE	NA	NA	NA	NA	NA	NA	NA	rs9552289	8.995e-31	NA	NA	NA	19.8977246535152	Transitional_AVN
chr13	20848998	20849498	6.625287	PR_interval	PRInterval	355	PR_interval-rs9552289	rs2785740	75290	0.317046901231996	EEF1AKMT1	2	FALSE	FALSE	NA	NA	NA	NA	NA	NA	NA	rs9552289	8.995e-31	NA	NA	NA	16.7836650022785	ACM_right_lowTNNI_1
chr13	20824503	20825220	3.437591	PR_interval	PRInterval	355	PR_interval-rs9552289	rs2585897	50903.5	0.304599612521337	EEF1AKMT1	1	FALSE	FALSE	NA	NA	NA	NA	NA	NA	NA	rs9552289	8.995e-31	9.871e-31	NA	NA	12.1177080347131	VCM_right_trabecular
chr13	20840165	20841088	3.782613	PR_interval	PRInterval	355	PR_interval-rs9552289	rs2251031	66668.5	0.289901812324457	EEF1AKMT1	2	FALSE	FALSE	NA	NA	NA	NA	NA	NA	NA	rs9552289	8.995e-31	1.366e-30	NA	NA	15.5937465178027	SMC_1
chr13	20840165	20841088	3.782613	PR_interval	PRInterval	355	PR_interval-rs9552289	rs2251031	66668.5	0.289901812324457	EEF1AKMT1	2	FALSE	FALSE	NA	NA	NA	NA	NA	NA	NA	rs9552289	8.995e-31	1.366e-30	NA	NA	15.5937465178027	SMC_1
chr13	20840165	20841088	3.782613	PR_interval	PRInterval	355	PR_interval-rs9552289	rs2251031	66668.5	0.289901812324457	EEF1AKMT1	2	FALSE	FALSE	NA	NA	NA	NA	NA	NA	NA	rs9552289	8.995e-31	1.366e-30	NA	NA	15.5937465178027	SMC_1
chr13	20821512	20822860	5.196738	PR_interval	PRInterval	355	PR_interval-rs9552289	rs2585895	80588	0.289725950297947	XPO4	2	FALSE	FALSE	NA	NA	NA	NA	NA	NA	NA	rs9552289	8.995e-31	NA	NA	NA	277.202692986756	VCM_left_trabecular
chr13	20821516	20822867	4.857899	PR_interval	PRInterval	355	PR_interval-rs9552289	rs2585895	80582.5	0.288723763401114	XPO4	2	FALSE	FALSE	VCM_program_8	50	0.173	ESR1,NR3C1	NA	NA	NA	rs9552289	8.995e-31	NA	NA	NA	476.468279924919	VCM_right_trabecular
chr13	20821516	20822861	3.599547	PR_interval	PRInterval	355	PR_interval-rs9552289	rs2585895	48230.5	0.288266199471304	EEF1AKMT1	1	FALSE	FALSE	NA	NA	NA	NA	NA	NA	NA	rs9552289	8.995e-31	NA	NA	NA	13.0815182998277	VCM_right_compact
chr13	20848981	20849481	4.52209	PR_interval	PRInterval	355	PR_interval-rs9552289	rs2785740	75273	0.283161754699872	EEF1AKMT1	1	FALSE	FALSE	NA	NA	NA	NA	NA	NA	NA	rs9552289	8.995e-31	NA	NA	NA	17.6686609601422	Transitional_His_bundle
chr13	20821521	20822855	3.791021	PR_interval	PRInterval	355	PR_interval-rs9552289	rs2585895	80586	0.275632628105104	XPO4	1	FALSE	FALSE	VCM_program_8	50	0.101	ESR1,NR3C1	NA	NA	NA	rs9552289	8.995e-31	NA	NA	NA	349.856942649488	VCM_hybrid_1
chr13	20821510	20822856	3.08668	PR_interval	PRInterval	355	PR_interval-rs9552289	rs2585895	48225	0.268677003815658	EEF1AKMT1	1	FALSE	FALSE	NA	NA	NA	NA	NA	NA	NA	rs9552289	8.995e-31	NA	NA	NA	13.7768199945218	VCM_hybrid_3
chr13	20824714	20825837	3.101288	PR_interval	PRInterval	355	PR_interval-rs9552289	rs2585897	51317.5	0.264926514114777	EEF1AKMT1	1	FALSE	FALSE	NA	NA	NA	NA	NA	NA	NA	rs9552289	8.995e-31	9.871e-31	NA	NA	12.0606608472315	VCM_left_compact_3
chr13	20821521	20822855	3.791021	PR_interval	PRInterval	355	PR_interval-rs9552289	rs2585895	48230	0.262426938872476	EEF1AKMT1	2	FALSE	FALSE	NA	NA	NA	NA	NA	NA	NA	rs9552289	8.995e-31	NA	NA	NA	16.0248142613652	VCM_hybrid_1
chr13	20848981	20849481	4.52209	PR_interval	PRInterval	355	PR_interval-rs9552289	rs2785740	53543	0.262294391489469	XPO4	2	FALSE	FALSE	TzConductionCells_program_18|TzConductionCells_program_21|TzConductionCells_program_25|TzConductionCells_program_13	7|55|14|168	0.904|0.884|0.838|0.777	LEF1|NA|PITX2|LEF1,TCF7L2	NA	NA	NA	rs9552289	8.995e-31	NA	NA	NA	1162.71188253839	Transitional_His_bundle
chr13	20840155	20841033	3.481581	PR_interval	PRInterval	355	PR_interval-rs9552289	rs2251031	62180	0.261044129405457	XPO4	1	FALSE	FALSE	NA	NA	NA	NA	NA	NA	NA	rs9552289	8.995e-31	1.366e-30	NA	NA	354.646817597818	VCM_hybrid_2
chr13	20840155	20841033	3.481581	PR_interval	PRInterval	355	PR_interval-rs9552289	rs2251031	62180	0.261044129405457	XPO4	1	FALSE	FALSE	NA	NA	NA	NA	NA	NA	NA	rs9552289	8.995e-31	1.366e-30	NA	NA	354.646817597818	VCM_hybrid_2
chr13	20840155	20841033	3.481581	PR_interval	PRInterval	355	PR_interval-rs9552289	rs2251031	62180	0.261044129405457	XPO4	1	FALSE	FALSE	NA	NA	NA	NA	NA	NA	NA	rs9552289	8.995e-31	1.366e-30	NA	NA	354.646817597818	VCM_hybrid_2
chr13	20824714	20825837	3.101288	PR_interval	PRInterval	355	PR_interval-rs9552289	rs2585897	77498.5	0.260857186358806	XPO4	2	FALSE	FALSE	NA	NA	NA	NA	NA	NA	NA	rs9552289	8.995e-31	9.871e-31	NA	NA	371.399924813327	VCM_left_compact_3
chr13	20840135	20841036	3.265721	PR_interval	PRInterval	355	PR_interval-rs9552289	rs2251031	62188.5	0.260067718448247	XPO4	1	FALSE	FALSE	NA	NA	NA	NA	NA	NA	NA	rs9552289	8.995e-31	1.366e-30	NA	NA	277.202692986756	VCM_left_trabecular
chr13	20840135	20841036	3.265721	PR_interval	PRInterval	355	PR_interval-rs9552289	rs2251031	62188.5	0.260067718448247	XPO4	1	FALSE	FALSE	NA	NA	NA	NA	NA	NA	NA	rs9552289	8.995e-31	1.366e-30	NA	NA	277.202692986756	VCM_left_trabecular
chr13	20840135	20841036	3.265721	PR_interval	PRInterval	355	PR_interval-rs9552289	rs2251031	62188.5	0.260067718448247	XPO4	1	FALSE	FALSE	NA	NA	NA	NA	NA	NA	NA	rs9552289	8.995e-31	1.366e-30	NA	NA	277.202692986756	VCM_left_trabecular
chr13	20848966	20849466	3.824821	PR_interval	PRInterval	355	PR_interval-rs9552289	rs2785740	75258	0.259989191928232	EEF1AKMT1	1	FALSE	FALSE	NA	NA	NA	NA	NA	NA	NA	rs9552289	8.995e-31	NA	NA	NA	20.9060690318399	His_bundle
chr13	20848966	20849466	3.824821	PR_interval	PRInterval	355	PR_interval-rs9552289	rs2785740	53558	0.256106210188057	XPO4	2	FALSE	FALSE	core_conduction_program_15|core_conduction_program_20|core_conduction_program_5|core_conduction_program_19	101|191|82|5	0.767|0.227|0.208|0.12	PBX3|NA|ESRRG	NA	NA	NA	rs9552289	8.995e-31	NA	NA	NA	656.830677945808	His_bundle
chr13	20821516	20822861	3.599547	PR_interval	PRInterval	355	PR_interval-rs9552289	rs2585895	80585.5	0.25551145458854	XPO4	2	FALSE	FALSE	VCM_program_8|VCM_program_6|VCM_program_12|VCM_program_19	50|38|22|122	0.321|0.293|0.204|0.201	ESR1,NR3C1|NA	NA	NA	NA	rs9552289	8.995e-31	NA	NA	NA	621.917814095572	VCM_right_compact
chr13	20821532	20822867	3.399796	PR_interval	PRInterval	355	PR_interval-rs9552289	rs2585895	48241.5	0.254791718400385	EEF1AKMT1	1	FALSE	FALSE	NA	NA	NA	NA	NA	NA	NA	rs9552289	8.995e-31	NA	NA	NA	21.6273464032412	AV_valve_CM
chr13	20848975	20849475	5.574567	PR_interval	PRInterval	355	PR_interval-rs9552289	rs2785740	75267	0.254385630491529	EEF1AKMT1	2	FALSE	FALSE	NA	NA	NA	NA	NA	NA	NA	rs9552289	8.995e-31	NA	NA	NA	21.6273464032412	AV_valve_CM
chr13	20821525	20822853	4.341585	PR_interval	PRInterval	355	PR_interval-rs9552289	rs2585895	80585	0.252195995003206	XPO4	2	FALSE	FALSE	NA	NA	NA	NA	NA	NA	NA	rs9552289	8.995e-31	NA	NA	NA	388.424740244407	VCM_left_compact_2
chr13	20824504	20825851	3.639652	PR_interval	PRInterval	355	PR_interval-rs9552289	rs2585897	77596.5	0.247554644678169	XPO4	2	FALSE	FALSE	NA	NA	NA	NA	NA	NA	NA	rs9552289	8.995e-31	9.871e-31	NA	NA	388.424740244407	VCM_left_compact_2
chr13	20821512	20822859	4.311284	PR_interval	PRInterval	355	PR_interval-rs9552289	rs2585895	80588.5	0.245225017911388	XPO4	2	FALSE	FALSE	NA	NA	NA	NA	NA	NA	NA	rs9552289	8.995e-31	NA	NA	NA	354.646817597818	VCM_hybrid_2
chr13	20848954	20849454	5.433275	PR_interval	PRInterval	355	PR_interval-rs9552289	rs2785740	53570	0.24384154980855	XPO4	1	FALSE	FALSE	VCM_program_6	38	0.156	NA	NA	NA	NA	rs9552289	8.995e-31	NA	NA	NA	509.948138757049	VCM_left_compact_1
chr13	20819665	20821050	3.042456	PR_interval	PRInterval	355	PR_interval-rs9552289	rs2762991	46399.5	0.242664176358129	EEF1AKMT1	1	FALSE	FALSE	NA	NA	NA	NA	NA	NA	NA	rs9552289	8.995e-31	NA	NA	NA	14.7646158052349	VCM_left_trabecular
chr13	20821512	20822860	2.924492	PR_interval	PRInterval	355	PR_interval-rs9552289	rs2585895	48228	0.242417046129074	EEF1AKMT1	1	FALSE	FALSE	NA	NA	NA	NA	NA	NA	NA	rs9552289	8.995e-31	NA	NA	NA	13.4559060862027	VCM_left_compact_1
chr13	20848920	20849864	5.116977	PR_interval	PRInterval	355	PR_interval-rs9552289	rs2785740	53382	0.239196002603578	XPO4	2	FALSE	FALSE	NA	NA	NA	NA	NA	NA	NA	rs9552289	8.995e-31	NA	NA	NA	371.399924813327	VCM_left_compact_3
chr13	20821518	20822849	4.291913	PR_interval	PRInterval	355	PR_interval-rs9552289	rs2585895	80590.5	0.239009579508836	XPO4	2	FALSE	FALSE	NA	NA	NA	NA	NA	NA	NA	rs9552289	8.995e-31	NA	NA	NA	495.740303484355	Transitional_VCM_to_conduction
chr13	20840175	20841035	3.467521	PR_interval	PRInterval	355	PR_interval-rs9552289	rs2251031	62169	0.235137399090678	XPO4	1	FALSE	FALSE	NA	NA	NA	NA	NA	NA	NA	rs9552289	8.995e-31	1.366e-30	NA	NA	388.424740244407	VCM_left_compact_2
chr13	20840175	20841035	3.467521	PR_interval	PRInterval	355	PR_interval-rs9552289	rs2251031	62169	0.235137399090678	XPO4	1	FALSE	FALSE	NA	NA	NA	NA	NA	NA	NA	rs9552289	8.995e-31	1.366e-30	NA	NA	388.424740244407	VCM_left_compact_2
chr13	20840175	20841035	3.467521	PR_interval	PRInterval	355	PR_interval-rs9552289	rs2251031	62169	0.235137399090678	XPO4	1	FALSE	FALSE	NA	NA	NA	NA	NA	NA	NA	rs9552289	8.995e-31	1.366e-30	NA	NA	388.424740244407	VCM_left_compact_2
chr13	20840167	20841030	3.645619	PR_interval	PRInterval	355	PR_interval-rs9552289	rs2251031	62175.5	0.232751266834938	XPO4	1	FALSE	FALSE	NA	NA	NA	NA	NA	NA	NA	rs9552289	8.995e-31	1.366e-30	NA	NA	495.740303484355	Transitional_VCM_to_conduction
chr13	20819665	20821050	3.042456	PR_interval	PRInterval	355	PR_interval-rs9552289	rs2762991	82416.5	0.231749965761124	XPO4	2	FALSE	FALSE	NA	NA	NA	NA	NA	NA	NA	rs9552289	8.995e-31	NA	NA	NA	277.202692986756	VCM_left_trabecular
chr13	20824725	20825225	2.755846	PR_interval	PRInterval	355	PR_interval-rs9552289	rs2585897	51017	0.231420066236266	EEF1AKMT1	1	FALSE	FALSE	NA	NA	NA	NA	NA	NA	NA	rs9552289	8.995e-31	9.871e-31	NA	NA	21.6273464032412	AV_valve_CM
chr13	20821532	20822867	3.399796	PR_interval	PRInterval	355	PR_interval-rs9552289	rs2585895	80574.5	0.223191707490686	XPO4	2	FALSE	FALSE	VCM_program_19	122	0.261	NA	NA	NA	NA	rs9552289	8.995e-31	NA	NA	NA	1099.39010883143	AV_valve_CM
chr13	20821913	20822848	2.698751	PR_interval	PRInterval	355	PR_interval-rs9552289	rs2585895	48422.5	0.220514315457839	EEF1AKMT1	1	FALSE	FALSE	NA	NA	NA	NA	NA	NA	NA	rs9552289	8.995e-31	NA	NA	NA	14.1154992887357	PF_1
chr13	20848954	20849454	5.433275	PR_interval	PRInterval	355	PR_interval-rs9552289	rs2785740	75246	0.220401061152744	EEF1AKMT1	2	FALSE	FALSE	NA	NA	NA	NA	NA	NA	NA	rs9552289	8.995e-31	NA	NA	NA	13.4559060862027	VCM_left_compact_1
chr13	20824709	20825209	2.765021	PR_interval	PRInterval	355	PR_interval-rs9552289	rs2585897	51001	0.219856324874899	EEF1AKMT1	1	FALSE	FALSE	NA	NA	NA	NA	NA	NA	NA	rs9552289	8.995e-31	9.871e-31	NA	NA	11.3267027624412	Transitional_PF_2
chr13	20824506	20825221	2.173665	PR_interval	PRInterval	355	PR_interval-rs9552289	rs2585897	50905.5	0.216019538187512	EEF1AKMT1	1	FALSE	FALSE	NA	NA	NA	NA	NA	NA	NA	rs9552289	8.995e-31	9.871e-31	NA	NA	13.4559060862027	VCM_left_compact_1
chr13	20824713	20825858	2.855188	PR_interval	PRInterval	355	PR_interval-rs9552289	rs2585897	51327.5	0.215490278188642	EEF1AKMT1	1	FALSE	FALSE	NA	NA	NA	NA	NA	NA	NA	rs9552289	8.995e-31	9.871e-31	NA	NA	13.7768199945218	VCM_hybrid_3
chr13	20824490	20825215	2.697751	PR_interval	PRInterval	355	PR_interval-rs9552289	rs2585897	50894.5	0.213150258247965	EEF1AKMT1	1	FALSE	FALSE	NA	NA	NA	NA	NA	NA	NA	rs9552289	8.995e-31	9.871e-31	NA	NA	14.7646158052349	VCM_left_trabecular
chr13	20824513	20825220	2.623669	PR_interval	PRInterval	355	PR_interval-rs9552289	rs2585897	50908.5	0.208366531920022	EEF1AKMT1	1	FALSE	FALSE	NA	NA	NA	NA	NA	NA	NA	rs9552289	8.995e-31	9.871e-31	NA	NA	14.6204581203257	VCM_hybrid_2
chr13	20824503	20825220	3.437591	PR_interval	PRInterval	355	PR_interval-rs9552289	rs2585897	77912.5	0.203317852569933	XPO4	2	FALSE	FALSE	VCM_program_8	50	0.173	ESR1,NR3C1	NA	NA	NA	rs9552289	8.995e-31	9.871e-31	NA	NA	476.468279924919	VCM_right_trabecular
chr13	20821512	20822866	2.724913	PR_interval	PRInterval	355	PR_interval-rs9552289	rs2585895	48231	0.201043880908638	EEF1AKMT1	1	FALSE	FALSE	NA	NA	NA	NA	NA	NA	NA	rs9552289	8.995e-31	NA	NA	NA	17.0508033542836	ACM_right_highTNNI_1
chr13	20821923	20822863	2.641379	PR_interval	PRInterval	355	PR_interval-rs9552289	rs2585895	48435	0.198547390323173	EEF1AKMT1	1	FALSE	FALSE	NA	NA	NA	NA	NA	NA	NA	rs9552289	8.995e-31	NA	NA	NA	14.7529707422619	ACM_left_highTNNI_1
chr13	20821925	20822848	2.145234	PR_interval	PRInterval	355	PR_interval-rs9552289	rs2585895	48428.5	0.198348174254571	EEF1AKMT1	1	FALSE	FALSE	NA	NA	NA	NA	NA	NA	NA	rs9552289	8.995e-31	NA	NA	NA	20.822854894666	ACM_right_lowTNNI_2
chr13	20821918	20822857	2.2717	PR_interval	PRInterval	355	PR_interval-rs9552289	rs2585895	48429.5	0.198302892678173	EEF1AKMT1	1	FALSE	FALSE	NA	NA	NA	NA	NA	NA	NA	rs9552289	8.995e-31	NA	NA	NA	18.63747509083	ACM_left_hybrid
chr13	20822365	20822865	2.244647	PR_interval	PRInterval	355	PR_interval-rs9552289	rs2585895	48657	0.196989831637736	EEF1AKMT1	1	FALSE	FALSE	NA	NA	NA	NA	NA	NA	NA	rs9552289	8.995e-31	NA	NA	NA	15.0302282044916	Transitional_PF_1
chr13	20822346	20822846	2.252198	PR_interval	PRInterval	355	PR_interval-rs9552289	rs2585895	48638	0.196883292290441	EEF1AKMT1	1	FALSE	FALSE	NA	NA	NA	NA	NA	NA	NA	rs9552289	8.995e-31	NA	NA	NA	17.9924409671323	ACM_right_lowTNNI_3
chr13	20824497	20825221	2.755891	PR_interval	PRInterval	355	PR_interval-rs9552289	rs2585897	50901	0.19648938483435	EEF1AKMT1	1	FALSE	FALSE	NA	NA	NA	NA	NA	NA	NA	rs9552289	8.995e-31	9.871e-31	NA	NA	16.0248142613652	VCM_hybrid_1
chr13	20822095	20822832	2.63367	PR_interval	PRInterval	355	PR_interval-rs9552289	rs2585895	48505.5	0.195328512297096	EEF1AKMT1	1	FALSE	FALSE	NA	NA	NA	NA	NA	NA	NA	rs9552289	8.995e-31	NA	NA	NA	12.0085530306279	PF_2
chr13	20840167	20841030	3.645619	PR_interval	PRInterval	355	PR_interval-rs9552289	rs2251031	66640.5	0.193300888782202	EEF1AKMT1	2	FALSE	FALSE	NA	NA	NA	NA	NA	NA	NA	rs9552289	8.995e-31	1.366e-30	NA	NA	17.3327143559915	Transitional_VCM_to_conduction
chr13	20824713	20825858	2.855188	PR_interval	PRInterval	355	PR_interval-rs9552289	rs2585897	77488.5	0.191258654169438	XPO4	2	FALSE	FALSE	VCM_program_6|VCM_program_12|VCM_program_19	38|22|122	0.313|0.307|0.217	NA	NA	NA	NA	rs9552289	8.995e-31	9.871e-31	NA	NA	484.163721009536	VCM_hybrid_3
chr13	20824724	20825224	2.035819	PR_interval	PRInterval	355	PR_interval-rs9552289	rs2585897	51016	0.188976422248538	EEF1AKMT1	1	FALSE	FALSE	NA	NA	NA	NA	NA	NA	NA	rs9552289	8.995e-31	9.871e-31	NA	NA	17.6686609601422	Transitional_His_bundle
chr13	20824510	20825219	2.369364	PR_interval	PRInterval	355	PR_interval-rs9552289	rs2585897	50906.5	0.188698274898838	EEF1AKMT1	1	FALSE	FALSE	NA	NA	NA	NA	NA	NA	NA	rs9552289	8.995e-31	9.871e-31	NA	NA	17.3327143559915	Transitional_VCM_to_conduction
chr13	20821949	20822869	2.092839	PR_interval	PRInterval	355	PR_interval-rs9552289	rs2585895	48451	0.187342603391011	EEF1AKMT1	1	FALSE	FALSE	NA	NA	NA	NA	NA	NA	NA	rs9552289	8.995e-31	NA	NA	NA	17.6686609601422	Transitional_His_bundle
chr13	20821957	20822857	1.797029	PR_interval	PRInterval	355	PR_interval-rs9552289	rs2585895	48449	0.18664928839598	EEF1AKMT1	1	FALSE	FALSE	NA	NA	NA	NA	NA	NA	NA	rs9552289	8.995e-31	NA	NA	NA	19.8977246535152	Transitional_AVN
chr13	20824490	20825215	2.697751	PR_interval	PRInterval	355	PR_interval-rs9552289	rs2585897	77921.5	0.183922103028162	XPO4	2	FALSE	FALSE	NA	NA	NA	NA	NA	NA	NA	rs9552289	8.995e-31	9.871e-31	NA	NA	277.202692986756	VCM_left_trabecular
chr13	20821912	20822853	2.223679	PR_interval	PRInterval	355	PR_interval-rs9552289	rs2585895	48424.5	0.183869364661949	EEF1AKMT1	1	FALSE	FALSE	NA	NA	NA	NA	NA	NA	NA	rs9552289	8.995e-31	NA	NA	NA	17.9741360651511	ACM_left_highTNNI_2
chr13	20824507	20825220	2.537784	PR_interval	PRInterval	355	PR_interval-rs9552289	rs2585897	50905.5	0.183278265753726	EEF1AKMT1	1	FALSE	FALSE	NA	NA	NA	NA	NA	NA	NA	rs9552289	8.995e-31	9.871e-31	NA	NA	13.0815182998277	VCM_right_compact
chr13	20821913	20822848	2.698751	PR_interval	PRInterval	355	PR_interval-rs9552289	rs2585895	80393.5	0.182272007790856	XPO4	2	FALSE	FALSE	core_conduction_program_11|core_conduction_program_20|core_conduction_program_1|core_conduction_program_5	32|191|262|82	0.383|0.325|0.174|0.143	ESRRG,MEF2C|NA|NFIA|ESRRG	NA	NA	NA	rs9552289	8.995e-31	NA	NA	NA	460.060717558792	PF_1
chr13	20821933	20822844	1.917884	PR_interval	PRInterval	355	PR_interval-rs9552289	rs2585895	48430.5	0.180452907762142	EEF1AKMT1	1	FALSE	FALSE	NA	NA	NA	NA	NA	NA	NA	rs9552289	8.995e-31	NA	NA	NA	17.1159355850354	ACM_left_lowTNNI
chr13	20822365	20822865	2.244647	PR_interval	PRInterval	355	PR_interval-rs9552289	rs2585895	80159	0.178950975287875	XPO4	2	FALSE	FALSE	NA	NA	NA	NA	NA	NA	NA	rs9552289	8.995e-31	NA	NA	NA	538.135849107245	Transitional_PF_1
chr13	20840155	20841033	3.481581	PR_interval	PRInterval	355	PR_interval-rs9552289	rs2251031	66636	0.178818183726641	EEF1AKMT1	2	FALSE	FALSE	NA	NA	NA	NA	NA	NA	NA	rs9552289	8.995e-31	1.366e-30	NA	NA	14.6204581203257	VCM_hybrid_2
chr13	20840155	20841033	3.481581	PR_interval	PRInterval	355	PR_interval-rs9552289	rs2251031	66636	0.178818183726641	EEF1AKMT1	2	FALSE	FALSE	NA	NA	NA	NA	NA	NA	NA	rs9552289	8.995e-31	1.366e-30	NA	NA	14.6204581203257	VCM_hybrid_2
chr13	20840155	20841033	3.481581	PR_interval	PRInterval	355	PR_interval-rs9552289	rs2251031	66636	0.178818183726641	EEF1AKMT1	2	FALSE	FALSE	NA	NA	NA	NA	NA	NA	NA	rs9552289	8.995e-31	1.366e-30	NA	NA	14.6204581203257	VCM_hybrid_2
chr13	20821510	20822856	3.08668	PR_interval	PRInterval	355	PR_interval-rs9552289	rs2585895	118841	0.178787344380754	IL17D	2	FALSE	FALSE	NA	NA	NA	NA	NA	NA	NA	rs9552289	8.995e-31	NA	NA	NA	1.92347089259343	VCM_hybrid_3
chr13	20822346	20822846	2.252198	PR_interval	PRInterval	355	PR_interval-rs9552289	rs2585895	80178	0.178034157900614	XPO4	2	FALSE	FALSE	NA	NA	NA	NA	NA	NA	NA	rs9552289	8.995e-31	NA	NA	NA	162.042351777609	ACM_right_lowTNNI_3
chr13	20824725	20825225	2.755846	PR_interval	PRInterval	355	PR_interval-rs9552289	rs2585897	77799	0.177049991673306	XPO4	2	FALSE	FALSE	VCM_program_19	122	0.261	NA	NA	NA	NA	rs9552289	8.995e-31	9.871e-31	NA	NA	1099.39010883143	AV_valve_CM
chr13	20824717	20825217	1.521079	PR_interval	PRInterval	355	PR_interval-rs9552289	rs2585897	51009	0.176880382854094	EEF1AKMT1	1	FALSE	FALSE	NA	NA	NA	NA	NA	NA	NA	rs9552289	8.995e-31	9.871e-31	NA	NA	18.63747509083	ACM_left_hybrid
chr13	20821512	20822866	2.724913	PR_interval	PRInterval	355	PR_interval-rs9552289	rs2585895	80585	0.176322928539546	XPO4	2	FALSE	FALSE	NA	NA	NA	NA	NA	NA	NA	rs9552289	8.995e-31	NA	NA	NA	162.530324337075	ACM_right_highTNNI_1
chr13	20822370	20822870	1.884871	PR_interval	PRInterval	355	PR_interval-rs9552289	rs2585895	48662	0.174842568570784	EEF1AKMT1	1	FALSE	FALSE	NA	NA	NA	NA	NA	NA	NA	rs9552289	8.995e-31	NA	NA	NA	19.7976074591386	ACM_right_highTNNI_2
chr13	20824715	20825215	1.46773	PR_interval	PRInterval	355	PR_interval-rs9552289	rs2585897	51007	0.173722275007846	EEF1AKMT1	1	FALSE	FALSE	NA	NA	NA	NA	NA	NA	NA	rs9552289	8.995e-31	9.871e-31	NA	NA	19.7976074591386	ACM_right_highTNNI_2
chr13	20824749	20825249	1.602402	PR_interval	PRInterval	355	PR_interval-rs9552289	rs2585897	51041	0.173580335660799	EEF1AKMT1	1	FALSE	FALSE	NA	NA	NA	NA	NA	NA	NA	rs9552289	8.995e-31	9.871e-31	NA	NA	17.9924409671323	ACM_right_lowTNNI_3
chr2	102788249	102789245	14.635701	PR_interval	PRInterval	355	PR_interval-rs960011	rs887988	51859	0.688003813795835	MFSD9	1	FALSE	FALSE	NA	NA	NA	NA	NA	NA	NA	rs960011	3.549e-32	NA	NA	NA	6.98689312050287	VCM_right_trabecular
chr2	102788459	102789243	13.89269	PR_interval	PRInterval	355	PR_interval-rs960011	rs887988	51946	0.681383447206073	TMEM182	1	FALSE	FALSE	NA	NA	NA	NA	NA	NA	NA	rs960011	3.549e-32	NA	NA	NA	23.0109443272753	VCM_left_compact_2
chr2	102788465	102789240	13.00026	PR_interval	PRInterval	355	PR_interval-rs960011	rs887988	51964.5	0.677678035545759	MFSD9	1	FALSE	FALSE	NA	NA	NA	NA	NA	NA	NA	rs960011	3.549e-32	NA	NA	NA	6.46529199693039	VCM_left_trabecular
chr2	102788249	102789245	14.635701	PR_interval	PRInterval	355	PR_interval-rs960011	rs887988	51842	0.662813601060681	TMEM182	2	FALSE	FALSE	NA	NA	NA	NA	NA	NA	NA	rs960011	3.549e-32	NA	NA	NA	31.5415073527947	VCM_right_trabecular
chr2	102788462	102789241	13.006606	PR_interval	PRInterval	355	PR_interval-rs960011	rs887988	51946.5	0.662026232276611	TMEM182	1	FALSE	FALSE	NA	NA	NA	NA	NA	NA	NA	rs960011	3.549e-32	NA	NA	NA	19.6440190952188	VCM_hybrid_2
chr2	102788218	102789249	10.335182	PR_interval	PRInterval	355	PR_interval-rs960011	rs887988	51828.5	0.634916211559722	TMEM182	1	FALSE	FALSE	NA	NA	NA	NA	NA	NA	NA	rs960011	3.549e-32	NA	NA	NA	27.867232171808	Transitional_AVN
chr2	102788465	102789240	13.00026	PR_interval	PRInterval	355	PR_interval-rs960011	rs887988	51947.5	0.6198395992258	TMEM182	2	FALSE	FALSE	NA	NA	NA	NA	NA	NA	NA	rs960011	3.549e-32	NA	NA	NA	17.3771215509333	VCM_left_trabecular
chr2	102788259	102789246	11.703885	PR_interval	PRInterval	355	PR_interval-rs960011	rs887988	51864.5	0.616272373395615	MFSD9	1	FALSE	FALSE	NA	NA	NA	NA	NA	NA	NA	rs960011	3.549e-32	NA	NA	NA	12.2913508781127	VCM_left_compact_1
chr2	102788246	102789250	10.902037	PR_interval	PRInterval	355	PR_interval-rs960011	rs887988	51843	0.610635783025834	TMEM182	1	FALSE	FALSE	NA	NA	NA	NA	NA	NA	NA	rs960011	3.549e-32	NA	NA	NA	19.0220639026325	VCM_hybrid_3
chr2	102788042	102789263	11.368459	PR_interval	PRInterval	355	PR_interval-rs960011	rs887988	51747.5	0.60992421358073	TMEM182	1	FALSE	FALSE	NA	NA	NA	NA	NA	NA	NA	rs960011	3.549e-32	NA	NA	NA	26.0516973326722	Transitional_SAN
chr2	102788091	102789243	8.292558	PR_interval	PRInterval	355	PR_interval-rs960011	rs887988	51762	0.602467652476551	TMEM182	1	FALSE	FALSE	NA	NA	NA	NA	NA	NA	NA	rs960011	3.549e-32	NA	NA	NA	20.6702239800838	ACM_left_highTNNI_1
chr2	102788080	102789247	7.41094	PR_interval	PRInterval	355	PR_interval-rs960011	rs887988	51775.5	0.593390018732494	MFSD9	1	FALSE	FALSE	NA	NA	NA	NA	NA	NA	NA	rs960011	3.549e-32	NA	NA	NA	10.9632819454979	ACM_left_highTNNI_2
chr2	102788467	102789240	13.178851	PR_interval	PRInterval	355	PR_interval-rs960011	rs887988	51948.5	0.591922890473905	TMEM182	1	FALSE	FALSE	TzConductionCells_program_10	253	0.251	NA	NA	NA	NA	rs960011	3.549e-32	NA	NA	NA	34.3548073245523	Transitional_PF_1
chr2	102788091	102789243	8.292558	PR_interval	PRInterval	355	PR_interval-rs960011	rs887988	51779	0.591009366071138	MFSD9	2	FALSE	FALSE	NA	NA	NA	NA	NA	NA	NA	rs960011	3.549e-32	NA	NA	NA	9.85316376252697	ACM_left_highTNNI_1
chr2	102788462	102789241	13.006606	PR_interval	PRInterval	355	PR_interval-rs960011	rs887988	51963.5	0.59009675735705	MFSD9	2	FALSE	FALSE	NA	NA	NA	NA	NA	NA	NA	rs960011	3.549e-32	NA	NA	NA	6.68228393830119	VCM_hybrid_2
chr2	102788251	102789244	10.654615	PR_interval	PRInterval	355	PR_interval-rs960011	rs887988	51859.5	0.58637842229798	MFSD9	1	FALSE	FALSE	NA	NA	NA	NA	NA	NA	NA	rs960011	3.549e-32	NA	NA	NA	10.6713660290599	VCM_right_compact
chr2	102788218	102789249	10.335182	PR_interval	PRInterval	355	PR_interval-rs960011	rs887988	51845.5	0.582226333483565	MFSD9	2	FALSE	FALSE	NA	NA	NA	NA	NA	NA	NA	rs960011	3.549e-32	NA	NA	NA	12.3970116951221	Transitional_AVN
chr2	102788097	102789227	13.311208	PR_interval	PRInterval	355	PR_interval-rs960011	rs887988	51774	0.580366643436202	MFSD9	1	FALSE	FALSE	NA	NA	NA	NA	NA	NA	NA	rs960011	3.549e-32	NA	NA	NA	12.9448031570757	Transitional_PF_2
chr2	102788262	102789246	14.351029	PR_interval	PRInterval	355	PR_interval-rs960011	rs887988	51849	0.578431832266045	TMEM182	1	FALSE	FALSE	NA	NA	NA	NA	NA	NA	NA	rs960011	3.549e-32	NA	NA	NA	22.665482756296	VCM_hybrid_1
chr2	102788052	102789209	11.572434	PR_interval	PRInterval	355	PR_interval-rs960011	rs887988	51725.5	0.577785529110357	TMEM182	1	FALSE	FALSE	NA	NA	NA	NA	NA	NA	NA	rs960011	3.549e-32	NA	NA	NA	35.2122004203387	ACM_right_lowTNNI_3
chr2	102788251	102789244	10.654615	PR_interval	PRInterval	355	PR_interval-rs960011	rs887988	51842.5	0.572116000356115	TMEM182	2	FALSE	FALSE	NA	NA	NA	NA	NA	NA	NA	rs960011	3.549e-32	NA	NA	NA	34.1817193118324	VCM_right_compact
chr2	102788042	102789263	11.368459	PR_interval	PRInterval	355	PR_interval-rs960011	rs887988	51764.5	0.569087626789944	MFSD9	2	FALSE	FALSE	NA	NA	NA	NA	NA	NA	NA	rs960011	3.549e-32	NA	NA	NA	12.0569838895012	Transitional_SAN
chr2	102788471	102789250	12.717414	PR_interval	PRInterval	355	PR_interval-rs960011	rs887988	51972.5	0.569068224273061	MFSD9	1	FALSE	FALSE	NA	NA	NA	NA	NA	NA	NA	rs960011	3.549e-32	NA	NA	NA	14.8996936936654	PF_1
chr2	102788144	102789251	11.103299	PR_interval	PRInterval	355	PR_interval-rs960011	rs887988	51792.5	0.566958993932509	TMEM182	1	FALSE	FALSE	NA	NA	NA	NA	NA	NA	NA	rs960011	3.549e-32	NA	NA	NA	25.6420893708895	ACM_left_lowTNNI
chr2	102788469	102789244	14.093213	PR_interval	PRInterval	355	PR_interval-rs960011	rs887988	51951.5	0.565681543189396	TMEM182	1	FALSE	FALSE	NA	NA	NA	NA	NA	NA	NA	rs960011	3.549e-32	NA	NA	NA	32.7039329236538	Transitional_VCM_to_conduction
chr2	102788469	102789244	14.093213	PR_interval	PRInterval	355	PR_interval-rs960011	rs887988	51968.5	0.563255891864922	MFSD9	2	FALSE	FALSE	NA	NA	NA	NA	NA	NA	NA	rs960011	3.549e-32	NA	NA	NA	11.1151428005326	Transitional_VCM_to_conduction
chr2	102788471	102789250	12.717414	PR_interval	PRInterval	355	PR_interval-rs960011	rs887988	51955.5	0.560021889771975	TMEM182	2	FALSE	FALSE	core_conduction_program_3|core_conduction_program_11	258|133	0.463|0.383	ESRRB,ESRRG,FOXO1,MEF2A,NR3C1|ESRRG,MEF2C	NA	NA	NA	rs960011	3.549e-32	NA	NA	NA	69.531903903772	PF_1
chr2	102788051	102789245	9.550238	PR_interval	PRInterval	355	PR_interval-rs960011	rs887988	51743	0.555777770341676	TMEM182	1	FALSE	FALSE	NA	NA	NA	NA	NA	NA	NA	rs960011	3.549e-32	NA	NA	NA	26.6819237944002	ACM_right_highTNNI_1
chr2	102788467	102789240	13.178851	PR_interval	PRInterval	355	PR_interval-rs960011	rs887988	51965.5	0.551383275232333	MFSD9	2	FALSE	FALSE	NA	NA	NA	NA	NA	NA	NA	rs960011	3.549e-32	NA	NA	NA	14.2250374078224	Transitional_PF_1
chr2	102788483	102789290	5.084317	PR_interval	PRInterval	355	PR_interval-rs960011	rs887988	51998.5	0.545489569754165	MFSD9	1	FALSE	FALSE	NA	NA	NA	NA	NA	NA	NA	rs960011	3.549e-32	NA	NA	NA	9.66923565269433	VIC_4
chr2	102788222	102789245	10.242861	PR_interval	PRInterval	355	PR_interval-rs960011	rs887988	51828.5	0.543487617595957	TMEM182	1	FALSE	FALSE	NA	NA	NA	NA	NA	NA	NA	rs960011	3.549e-32	NA	NA	NA	20.2115451678054	Transitional_His_bundle
chr2	102788097	102789227	13.311208	PR_interval	PRInterval	355	PR_interval-rs960011	rs887988	51757	0.539322239341613	TMEM182	2	FALSE	FALSE	core_conduction_program_11	133	0.293	ESRRG,MEF2C	NA	NA	NA	rs960011	3.549e-32	NA	NA	NA	47.1271739937286	Transitional_PF_2
chr2	102788442	102789232	9.431039	PR_interval	PRInterval	355	PR_interval-rs960011	rs887988	51949	0.536136166442651	MFSD9	1	FALSE	FALSE	NA	NA	NA	NA	NA	NA	NA	rs960011	3.549e-32	NA	NA	NA	11.5118222181893	ACM_right_lowTNNI_2
chr2	102788459	102789243	13.89269	PR_interval	PRInterval	355	PR_interval-rs960011	rs887988	51963	0.531117271626299	MFSD9	2	FALSE	FALSE	NA	NA	NA	NA	NA	NA	NA	rs960011	3.549e-32	NA	NA	NA	9.23505899001314	VCM_left_compact_2
chr2	102788246	102789250	10.902037	PR_interval	PRInterval	355	PR_interval-rs960011	rs887988	51860	0.52643483709627	MFSD9	2	FALSE	FALSE	NA	NA	NA	NA	NA	NA	NA	rs960011	3.549e-32	NA	NA	NA	9.62057635725962	VCM_hybrid_3
chr2	102788080	102789247	7.41094	PR_interval	PRInterval	355	PR_interval-rs960011	rs887988	51758.5	0.525268256979246	TMEM182	2	FALSE	FALSE	NA	NA	NA	NA	NA	NA	NA	rs960011	3.549e-32	NA	NA	NA	20.8914042223222	ACM_left_highTNNI_2
chr2	102788106	102789251	8.730798	PR_interval	PRInterval	355	PR_interval-rs960011	rs887988	51773.5	0.520373894899875	TMEM182	1	FALSE	FALSE	NA	NA	NA	NA	NA	NA	NA	rs960011	3.549e-32	NA	NA	NA	22.743255494503	ACM_left_hybrid
chr2	102788144	102789251	11.103299	PR_interval	PRInterval	355	PR_interval-rs960011	rs887988	51809.5	0.517072527990148	MFSD9	2	FALSE	FALSE	NA	NA	NA	NA	NA	NA	NA	rs960011	3.549e-32	NA	NA	NA	10.3713661723449	ACM_left_lowTNNI
chr2	102788442	102789232	9.431039	PR_interval	PRInterval	355	PR_interval-rs960011	rs887988	51932	0.505571742101432	TMEM182	2	FALSE	FALSE	ACM_program_21	180	0.527	NA	NA	NA	NA	rs960011	3.549e-32	NA	NA	NA	47.9094954080526	ACM_right_lowTNNI_2
chr2	102788060	102789254	9.020866	PR_interval	PRInterval	355	PR_interval-rs960011	rs887988	51752	0.499328620253752	TMEM182	1	FALSE	FALSE	ACM_program_21	180	0.14	NA	NA	NA	NA	rs960011	3.549e-32	NA	NA	NA	23.8471180757805	ACM_right_highTNNI_2
chr2	102788057	102789251	13.781686	PR_interval	PRInterval	355	PR_interval-rs960011	rs887988	51766	0.487260656233752	MFSD9	1	FALSE	FALSE	NA	NA	NA	NA	NA	NA	NA	rs960011	3.549e-32	NA	NA	NA	21.0762359313062	PF_2
chr2	102788052	102789209	11.572434	PR_interval	PRInterval	355	PR_interval-rs960011	rs887988	51742.5	0.4863195522989	MFSD9	2	FALSE	FALSE	NA	NA	NA	NA	NA	NA	NA	rs960011	3.549e-32	NA	NA	NA	9.7137104607831	ACM_right_lowTNNI_3
chr2	102788051	102789245	9.550238	PR_interval	PRInterval	355	PR_interval-rs960011	rs887988	51760	0.482557688595575	MFSD9	2	FALSE	FALSE	NA	NA	NA	NA	NA	NA	NA	rs960011	3.549e-32	NA	NA	NA	10.7265053828766	ACM_right_highTNNI_1
chr2	102788057	102789251	13.781686	PR_interval	PRInterval	355	PR_interval-rs960011	rs887988	51749	0.477588688332098	TMEM182	2	FALSE	FALSE	core_conduction_program_3|core_conduction_program_11	258|133	0.379|0.28	ESRRB,ESRRG,FOXO1,MEF2A,NR3C1|ESRRG,MEF2C	NA	NA	NA	rs960011	3.549e-32	NA	NA	NA	51.4652272741197	PF_2
chr2	102788106	102789251	8.730798	PR_interval	PRInterval	355	PR_interval-rs960011	rs887988	51790.5	0.475874699018956	MFSD9	2	FALSE	FALSE	NA	NA	NA	NA	NA	NA	NA	rs960011	3.549e-32	NA	NA	NA	11.3946939292946	ACM_left_hybrid
chr2	102788259	102789246	11.703885	PR_interval	PRInterval	355	PR_interval-rs960011	rs887988	51847.5	0.472875590869093	TMEM182	2	FALSE	FALSE	NA	NA	NA	NA	NA	NA	NA	rs960011	3.549e-32	NA	NA	NA	24.8156127978435	VCM_left_compact_1
chr2	102788262	102789246	14.351029	PR_interval	PRInterval	355	PR_interval-rs960011	rs887988	51866	0.472231753220699	MFSD9	2	FALSE	FALSE	NA	NA	NA	NA	NA	NA	NA	rs960011	3.549e-32	NA	NA	NA	6.3045471073625	VCM_hybrid_1
chr2	102788483	102789290	5.084317	PR_interval	PRInterval	355	PR_interval-rs960011	rs887988	51981.5	0.469399301969815	TMEM182	2	FALSE	FALSE	NA	NA	NA	NA	NA	NA	NA	rs960011	3.549e-32	NA	NA	NA	32.4713137590481	VIC_4
chr2	102788458	102789242	9.121029	PR_interval	PRInterval	355	PR_interval-rs960011	rs887988	51945	0.468400905464509	TMEM182	1	FALSE	FALSE	NA	NA	NA	NA	NA	NA	NA	rs960011	3.549e-32	NA	NA	NA	23.2659556769288	VCM_left_compact_3
chr2	102788244	102789251	8.013836	PR_interval	PRInterval	355	PR_interval-rs960011	rs887988	51842.5	0.466398321681936	TMEM182	1	FALSE	FALSE	NA	NA	NA	NA	NA	NA	NA	rs960011	3.549e-32	NA	NA	NA	30.5857047032927	ACM_right_lowTNNI_1
chr2	102788222	102789245	10.242861	PR_interval	PRInterval	355	PR_interval-rs960011	rs887988	51845.5	0.457551380772563	MFSD9	2	FALSE	FALSE	NA	NA	NA	NA	NA	NA	NA	rs960011	3.549e-32	NA	NA	NA	13.1528493499818	Transitional_His_bundle
chr2	102788476	102789245	7.766239	PR_interval	PRInterval	355	PR_interval-rs960011	rs887988	51972.5	0.455242502482383	MFSD9	1	FALSE	FALSE	NA	NA	NA	NA	NA	NA	NA	rs960011	3.549e-32	NA	NA	NA	10.9990174211104	SAN
chr2	102788476	102789245	7.766239	PR_interval	PRInterval	355	PR_interval-rs960011	rs887988	51955.5	0.446716838242435	TMEM182	2	FALSE	FALSE	NA	NA	NA	NA	NA	NA	NA	rs960011	3.549e-32	NA	NA	NA	22.6646419586517	SAN
chr2	102788244	102789251	8.013836	PR_interval	PRInterval	355	PR_interval-rs960011	rs887988	51859.5	0.442500317560323	MFSD9	2	FALSE	FALSE	NA	NA	NA	NA	NA	NA	NA	rs960011	3.549e-32	NA	NA	NA	12.9844972796997	ACM_right_lowTNNI_1
chr2	102788060	102789254	9.020866	PR_interval	PRInterval	355	PR_interval-rs960011	rs887988	51769	0.41446682407793	MFSD9	2	FALSE	FALSE	NA	NA	NA	NA	NA	NA	NA	rs960011	3.549e-32	NA	NA	NA	8.64895477381558	ACM_right_highTNNI_2
chr2	102788458	102789242	9.121029	PR_interval	PRInterval	355	PR_interval-rs960011	rs887988	51962	0.394714609831869	MFSD9	2	FALSE	FALSE	NA	NA	NA	NA	NA	NA	NA	rs960011	3.549e-32	NA	NA	NA	7.04251354436448	VCM_left_compact_3
chr2	102788478	102789265	6.545937	PR_interval	PRInterval	355	PR_interval-rs960011	rs887988	51983.5	0.363036640696315	MFSD9	1	FALSE	FALSE	NA	NA	NA	NA	NA	NA	NA	rs960011	3.549e-32	NA	NA	NA	13.3572199141979	AVN
chr2	102788478	102789265	6.545937	PR_interval	PRInterval	355	PR_interval-rs960011	rs887988	51966.5	0.354100665998566	TMEM182	2	FALSE	FALSE	NA	NA	NA	NA	NA	NA	NA	rs960011	3.549e-32	NA	NA	NA	32.8703759627652	AVN
chr2	102788475	102789276	4.846522	PR_interval	PRInterval	355	PR_interval-rs960011	rs887988	51987.5	0.319516954167626	MFSD9	1	FALSE	FALSE	NA	NA	NA	NA	NA	NA	NA	rs960011	3.549e-32	NA	NA	NA	14.8243034953047	His_bundle
chr2	102788475	102789276	4.846522	PR_interval	PRInterval	355	PR_interval-rs960011	rs887988	51970.5	0.316172372629673	TMEM182	2	FALSE	FALSE	NA	NA	NA	NA	NA	NA	NA	rs960011	3.549e-32	NA	NA	NA	25.0872828382079	His_bundle
chr2	102788467	102789272	5.921901	PR_interval	PRInterval	355	PR_interval-rs960011	rs887988	51981.5	0.314631441876763	MFSD9	1	FALSE	FALSE	NA	NA	NA	NA	NA	NA	NA	rs960011	3.549e-32	NA	NA	NA	11.250589290575	AV_valve_CM
chr2	102803716	102804216	4.046037	PR_interval	PRInterval	355	PR_interval-rs960011	rs2540278	67078	0.313676210849264	MFSD9	1	FALSE	FALSE	NA	NA	NA	NA	NA	NA	NA	rs960011	3.549e-32	NA	NA	NA	7.04251354436448	VCM_left_compact_3
chr2	102803716	102804216	4.046037	PR_interval	PRInterval	355	PR_interval-rs960011	rs2540278	67061	0.3021962767468	TMEM182	2	FALSE	FALSE	NA	NA	NA	NA	NA	NA	NA	rs960011	3.549e-32	NA	NA	NA	23.2659556769288	VCM_left_compact_3
chr2	102788467	102789272	5.921901	PR_interval	PRInterval	355	PR_interval-rs960011	rs887988	51964.5	0.28421459841979	TMEM182	2	FALSE	FALSE	NA	NA	NA	NA	NA	NA	NA	rs960011	3.549e-32	NA	NA	NA	34.6256000496337	AV_valve_CM
chr2	102803761	102804261	2.876358	PR_interval	PRInterval	355	PR_interval-rs960011	rs2540278	67123	0.254625956487258	MFSD9	1	FALSE	FALSE	NA	NA	NA	NA	NA	NA	NA	rs960011	3.549e-32	NA	NA	NA	10.9632819454979	ACM_left_highTNNI_2
chr2	102803762	102804262	2.9805	PR_interval	PRInterval	355	PR_interval-rs960011	rs2540278	67107	0.233056520698606	TMEM182	1	FALSE	FALSE	NA	NA	NA	NA	NA	NA	NA	rs960011	3.549e-32	NA	NA	NA	19.6440190952188	VCM_hybrid_2
chr2	102803751	102804251	3.217224	PR_interval	PRInterval	355	PR_interval-rs960011	rs2540278	67113	0.220168447703673	MFSD9	1	FALSE	FALSE	NA	NA	NA	NA	NA	NA	NA	rs960011	3.549e-32	NA	NA	NA	10.7265053828766	ACM_right_highTNNI_1
chr2	102803758	102804258	3.15048	PR_interval	PRInterval	355	PR_interval-rs960011	rs2540278	67120	0.219278741454828	MFSD9	1	FALSE	FALSE	NA	NA	NA	NA	NA	NA	NA	rs960011	3.549e-32	NA	NA	NA	11.1151428005326	Transitional_VCM_to_conduction
chr2	102803756	102804256	3.391416	PR_interval	PRInterval	355	PR_interval-rs960011	rs2540278	67101	0.219091724912391	TMEM182	1	FALSE	FALSE	NA	NA	NA	NA	NA	NA	NA	rs960011	3.549e-32	NA	NA	NA	25.6420893708895	ACM_left_lowTNNI
chr2	102788327	102789263	2.715511	PR_interval	PRInterval	355	PR_interval-rs960011	rs887988	51907	0.21905567484061	MFSD9	1	FALSE	FALSE	NA	NA	NA	NA	NA	NA	NA	rs960011	3.549e-32	NA	NA	NA	8.57430708880839	Pericytes_3
chr2	102803763	102804263	2.722234	PR_interval	PRInterval	355	PR_interval-rs960011	rs2540278	67125	0.21597431102569	MFSD9	1	FALSE	FALSE	NA	NA	NA	NA	NA	NA	NA	rs960011	3.549e-32	NA	NA	NA	11.3946939292946	ACM_left_hybrid
chr2	102803758	102804258	3.15048	PR_interval	PRInterval	355	PR_interval-rs960011	rs2540278	67103	0.214270226952781	TMEM182	2	FALSE	FALSE	NA	NA	NA	NA	NA	NA	NA	rs960011	3.549e-32	NA	NA	NA	32.7039329236538	Transitional_VCM_to_conduction
chr2	102803764	102804264	2.733998	PR_interval	PRInterval	355	PR_interval-rs960011	rs2540278	67109	0.213012308906998	TMEM182	1	FALSE	FALSE	NA	NA	NA	NA	NA	NA	NA	rs960011	3.549e-32	NA	NA	NA	20.6702239800838	ACM_left_highTNNI_1
chr2	102803756	102804256	3.391416	PR_interval	PRInterval	355	PR_interval-rs960011	rs2540278	67118	0.212497621965277	MFSD9	2	FALSE	FALSE	NA	NA	NA	NA	NA	NA	NA	rs960011	3.549e-32	NA	NA	NA	10.3713661723449	ACM_left_lowTNNI
chr2	102803764	102804264	3.490142	PR_interval	PRInterval	355	PR_interval-rs960011	rs2540278	67126	0.212121910749321	MFSD9	1	FALSE	FALSE	NA	NA	NA	NA	NA	NA	NA	rs960011	3.549e-32	NA	NA	NA	9.7137104607831	ACM_right_lowTNNI_3
chr2	102803636	102804136	2.65383	PR_interval	PRInterval	355	PR_interval-rs960011	rs2540279	66998	0.208404925195139	MFSD9	1	FALSE	FALSE	NA	NA	NA	NA	NA	NA	NA	rs960011	3.549e-32	NA	NA	NA	13.3572199141979	AVN
chr2	102803636	102804136	2.65383	PR_interval	PRInterval	355	PR_interval-rs960011	rs2540278	66998	0.208404925195139	MFSD9	1	FALSE	FALSE	NA	NA	NA	NA	NA	NA	NA	rs960011	3.549e-32	NA	NA	NA	13.3572199141979	AVN
chr2	102803636	102804136	2.65383	PR_interval	PRInterval	355	PR_interval-rs960011	rs2540279	66981	0.20772624088264	TMEM182	2	FALSE	FALSE	NA	NA	NA	NA	NA	NA	NA	rs960011	3.549e-32	NA	NA	NA	32.8703759627652	AVN
chr2	102803636	102804136	2.65383	PR_interval	PRInterval	355	PR_interval-rs960011	rs2540278	66981	0.20772624088264	TMEM182	2	FALSE	FALSE	NA	NA	NA	NA	NA	NA	NA	rs960011	3.549e-32	NA	NA	NA	32.8703759627652	AVN
chr2	102803769	102804269	3.164106	PR_interval	PRInterval	355	PR_interval-rs960011	rs2540278	67131	0.205696672921823	MFSD9	1	FALSE	FALSE	NA	NA	NA	NA	NA	NA	NA	rs960011	3.549e-32	NA	NA	NA	6.98689312050287	VCM_right_trabecular
chr2	102803763	102804263	2.722234	PR_interval	PRInterval	355	PR_interval-rs960011	rs2540278	67108	0.205348215356258	TMEM182	2	FALSE	FALSE	NA	NA	NA	NA	NA	NA	NA	rs960011	3.549e-32	NA	NA	NA	22.743255494503	ACM_left_hybrid
chr2	102788327	102789263	2.715511	PR_interval	PRInterval	355	PR_interval-rs960011	rs887988	51890	0.205193991546078	TMEM182	2	FALSE	FALSE	NA	NA	NA	NA	NA	NA	NA	rs960011	3.549e-32	NA	NA	NA	19.4182837011249	Pericytes_3
chr2	102803748	102804248	2.914959	PR_interval	PRInterval	355	PR_interval-rs960011	rs2540278	67093	0.203771893168355	TMEM182	1	FALSE	FALSE	NA	NA	NA	NA	NA	NA	NA	rs960011	3.549e-32	NA	NA	NA	30.5857047032927	ACM_right_lowTNNI_1
chr2	102803757	102804257	2.655095	PR_interval	PRInterval	355	PR_interval-rs960011	rs2540278	67102	0.202665557406057	TMEM182	1	FALSE	FALSE	NA	NA	NA	NA	NA	NA	NA	rs960011	3.549e-32	NA	NA	NA	23.0109443272753	VCM_left_compact_2
chr2	102803764	102804264	3.490142	PR_interval	PRInterval	355	PR_interval-rs960011	rs2540278	67109	0.200890524681691	TMEM182	2	FALSE	FALSE	NA	NA	NA	NA	NA	NA	NA	rs960011	3.549e-32	NA	NA	NA	35.2122004203387	ACM_right_lowTNNI_3
chr2	102803764	102804264	2.733998	PR_interval	PRInterval	355	PR_interval-rs960011	rs2540278	67126	0.197605015691642	MFSD9	2	FALSE	FALSE	NA	NA	NA	NA	NA	NA	NA	rs960011	3.549e-32	NA	NA	NA	9.85316376252697	ACM_left_highTNNI_1
chr2	102803768	102804268	2.605407	PR_interval	PRInterval	355	PR_interval-rs960011	rs2540278	67113	0.194699721273568	TMEM182	1	FALSE	FALSE	NA	NA	NA	NA	NA	NA	NA	rs960011	3.549e-32	NA	NA	NA	17.3771215509333	VCM_left_trabecular
chr2	102803748	102804248	2.914959	PR_interval	PRInterval	355	PR_interval-rs960011	rs2540278	67110	0.193549782560771	MFSD9	2	FALSE	FALSE	NA	NA	NA	NA	NA	NA	NA	rs960011	3.549e-32	NA	NA	NA	12.9844972796997	ACM_right_lowTNNI_1
chr2	102803751	102804251	3.217224	PR_interval	PRInterval	355	PR_interval-rs960011	rs2540278	67096	0.193516651861944	TMEM182	2	FALSE	FALSE	NA	NA	NA	NA	NA	NA	NA	rs960011	3.549e-32	NA	NA	NA	26.6819237944002	ACM_right_highTNNI_1
chr2	102803764	102804264	2.175161	PR_interval	PRInterval	355	PR_interval-rs960011	rs2540278	67109	0.186417144282022	TMEM182	1	FALSE	FALSE	NA	NA	NA	NA	NA	NA	NA	rs960011	3.549e-32	NA	NA	NA	27.867232171808	Transitional_AVN
chr2	102803762	102804262	2.9805	PR_interval	PRInterval	355	PR_interval-rs960011	rs2540278	67124	0.185647107077558	MFSD9	2	FALSE	FALSE	NA	NA	NA	NA	NA	NA	NA	rs960011	3.549e-32	NA	NA	NA	6.68228393830119	VCM_hybrid_2
chr2	102803769	102804269	3.164106	PR_interval	PRInterval	355	PR_interval-rs960011	rs2540278	67114	0.182291065780948	TMEM182	2	FALSE	FALSE	NA	NA	NA	NA	NA	NA	NA	rs960011	3.549e-32	NA	NA	NA	31.5415073527947	VCM_right_trabecular
chr2	102803769	102804269	2.445434	PR_interval	PRInterval	355	PR_interval-rs960011	rs2540278	67114	0.178775029591711	TMEM182	1	FALSE	FALSE	core_conduction_program_3|core_conduction_program_11	258|133	0.463|0.383	ESRRB,ESRRG,FOXO1,MEF2A,NR3C1|ESRRG,MEF2C	NA	NA	NA	rs960011	3.549e-32	NA	NA	NA	69.531903903772	PF_1
chr2	102788520	102789275	3.17496	PR_interval	PRInterval	355	PR_interval-rs960011	rs887988	51992.5	0.178601383088705	TMEM182	1	FALSE	FALSE	NA	NA	NA	NA	NA	NA	NA	rs960011	3.549e-32	NA	NA	NA	34.0534952965007	VIC_1
chr2	102803768	102804268	2.66395	PR_interval	PRInterval	355	PR_interval-rs960011	rs2540278	67113	0.176809875509172	TMEM182	1	FALSE	FALSE	NA	NA	NA	NA	NA	NA	NA	rs960011	3.549e-32	NA	NA	NA	25.0872828382079	His_bundle
chr22	23766510	23767010	1.570359	PR_interval	PRInterval	NA	PR_interval-rs9612422	rs9608181	3740	0.486233434356686	C22orf15	1	TRUE	TRUE	NA	NA	NA	NA	NA	NA	NA	rs9612422	8.815e-11	NA	NA	NA	1.64747767049952	Epicardial_derived_mesenchymal
chr22	23763812	23764312	1.0175	PR_interval	PRInterval	355	PR_interval-rs9612422	rs2298375	1042	0.383811460959336	C22orf15	1	TRUE	TRUE	NA	NA	NA	NA	NA	NA	NA	rs9612422	8.815e-11	4.629e-08	NA	NA	1.31208025732518	Epicardial_mesothelial_PRG4
chr22	23760172	23760672	0.834294	PR_interval	PRInterval	355	PR_interval-rs9612422	rs9612422	2598	0.367553244051773	C22orf15	1	TRUE	TRUE	NA	NA	NA	NA	NA	NA	NA	rs9612422	8.815e-11	8.815e-11	NA	NA	4.76245935132706	VIC_4
chr22	23760172	23760672	0.834294	PR_interval	PRInterval	355	PR_interval-rs9612422	rs9612422	2598	0.367553244051773	C22orf15	1	TRUE	TRUE	NA	NA	NA	NA	NA	NA	NA	rs9612422	8.815e-11	8.815e-11	NA	NA	4.76245935132706	VIC_4
chr22	23766510	23767010	1.570359	PR_interval	PRInterval	NA	PR_interval-rs9612422	rs9608181	1212	0.340508816155465	CHCHD10	2	TRUE	TRUE	NA	NA	NA	NA	NA	NA	NA	rs9612422	8.815e-11	NA	NA	NA	6.86449029374801	Epicardial_derived_mesenchymal
chr22	23763812	23764312	1.0175	PR_interval	PRInterval	355	PR_interval-rs9612422	rs2298375	3910	0.319447873951676	CHCHD10	2	TRUE	TRUE	NA	NA	NA	NA	NA	NA	NA	rs9612422	8.815e-11	4.629e-08	NA	NA	3.60822070764425	Epicardial_mesothelial_PRG4
chr2	163655614	163657722	11.286869	PR_interval	PRInterval	355	PR_interval-rs970953	rs883208	79339	0.715937636749357	FIGN	1	FALSE	FALSE	VCM_program_1|VCM_program_6|VCM_program_2	70|272|231	0.17|0.156|0.138	NFYC|NA	NA	NA	NA	rs970953	4.465e-17	NA	NA	NA	799.562432143485	VCM_left_compact_1
chr2	163655636	163657023	9.885883	PR_interval	PRInterval	355	PR_interval-rs970953	rs883208	79677.5	0.700686448010883	FIGN	1	FALSE	FALSE	ACM_program_6	214	0.159	TEAD1,TEAD4	NA	NA	NA	rs970953	4.465e-17	NA	NA	NA	310.053359701256	ACM_left_highTNNI_1
chr2	163655600	163657031	10.047754	PR_interval	PRInterval	355	PR_interval-rs970953	rs883208	79691.5	0.688054300051405	FIGN	1	FALSE	FALSE	NA	NA	NA	NA	NA	NA	NA	rs970953	4.465e-17	NA	NA	NA	436.960964820476	SAN
chr2	163656239	163657757	2.677271	PR_interval	PRInterval	NA	PR_interval-rs970953	rs970953	79009	0.679852487797762	FIGN	1	FALSE	FALSE	NA	NA	NA	NA	NA	NA	NA	rs970953	4.465e-17	4.465e-17	NA	NA	4.05898702369212	Endocardial_cells_1
chr2	163655625	163657027	10.426273	PR_interval	PRInterval	355	PR_interval-rs970953	rs883208	79681	0.669787038270398	FIGN	1	FALSE	FALSE	ACM_program_5|ACM_program_2|ACM_program_6	276|278|214	0.331|0.312|0.186	MAF|MXI1|TEAD1,TEAD4	NA	NA	NA	rs970953	4.465e-17	NA	NA	NA	403.597682306001	ACM_right_highTNNI_1
chr2	163655647	163657714	16.320457	PR_interval	PRInterval	355	PR_interval-rs970953	rs883208	79326.5	0.655290607027574	FIGN	1	FALSE	FALSE	VCM_program_1	70	0.11	NFYC	NA	NA	NA	rs970953	4.465e-17	NA	NA	NA	588.403199842906	VCM_hybrid_1
chr2	163655637	163657907	15.033167	PR_interval	PRInterval	355	PR_interval-rs970953	rs883208	79235	0.652487403167361	FIGN	1	FALSE	FALSE	NA	NA	NA	NA	NA	NA	NA	rs970953	4.465e-17	NA	NA	NA	671.818475728531	Transitional_VCM_to_conduction
chr2	163655637	163657907	15.033167	PR_interval	PRInterval	355	PR_interval-rs970953	rs970953	79235	0.652487403167361	FIGN	1	FALSE	FALSE	NA	NA	NA	NA	NA	NA	NA	rs970953	4.465e-17	4.465e-17	NA	NA	671.818475728531	Transitional_VCM_to_conduction
chr2	163655619	163657018	10.627534	PR_interval	PRInterval	355	PR_interval-rs970953	rs883208	79688.5	0.634397671809033	FIGN	1	FALSE	FALSE	NA	NA	NA	NA	NA	NA	NA	rs970953	4.465e-17	NA	NA	NA	437.489500955169	Transitional_AVN
chr2	163655613	163657028	10.823256	PR_interval	PRInterval	355	PR_interval-rs970953	rs883208	79686.5	0.625761315734695	FIGN	1	FALSE	FALSE	VCM_program_6|VCM_program_12|VCM_program_2|VCM_program_1	272|241|231|70	0.313|0.307|0.225|0.199	NA|NFYC	NA	NA	NA	rs970953	4.465e-17	NA	NA	NA	633.140891198192	VCM_hybrid_3
chr2	163655613	163657024	9.810795	PR_interval	PRInterval	355	PR_interval-rs970953	rs883208	79688.5	0.622698348478781	FIGN	1	FALSE	FALSE	NA	NA	NA	NA	NA	NA	NA	rs970953	4.465e-17	NA	NA	NA	379.720841697039	ACM_right_lowTNNI_2
chr2	163655623	163657026	9.425147	PR_interval	PRInterval	355	PR_interval-rs970953	rs883208	79682.5	0.61836490133239	FIGN	1	FALSE	FALSE	ACM_program_6	214	0.165	TEAD1,TEAD4	NA	NA	NA	rs970953	4.465e-17	NA	NA	NA	407.856230886208	ACM_left_hybrid
chr2	163655613	163656506	8.20307	PR_interval	PRInterval	355	PR_interval-rs970953	rs883208	79947.5	0.600626671003435	FIGN	1	FALSE	FALSE	ACM_program_5|ACM_program_2|ACM_program_6	276|278|214	0.262|0.255|0.117	MAF|MXI1|TEAD1,TEAD4	NA	NA	NA	rs970953	4.465e-17	NA	NA	NA	517.792897076026	ACM_right_lowTNNI_1
chr2	163655616	163657038	8.724	PR_interval	PRInterval	355	PR_interval-rs970953	rs883208	79680	0.58029049334796	FIGN	1	FALSE	FALSE	TzConductionCells_program_8	32	0.461	NA	NA	NA	NA	rs970953	4.465e-17	NA	NA	NA	619.236147397143	Transitional_His_bundle
chr2	163656243	163657875	6.649495	PR_interval	PRInterval	355	PR_interval-rs970953	rs970953	78948	0.577055802447754	FIGN	1	FALSE	FALSE	core_conduction_program_7	296	0.126	NA	NA	NA	NA	rs970953	4.465e-17	4.465e-17	NA	NA	473.23738081165	His_bundle
chr2	163655621	163656121	5.746598	PR_interval	PRInterval	355	PR_interval-rs970953	rs883208	80136	0.573556970677342	FIGN	1	FALSE	FALSE	NA	NA	NA	NA	NA	NA	NA	rs970953	4.465e-17	NA	NA	NA	735.43900673244	AV_valve_CM
chr2	163655628	163656128	7.542695	PR_interval	PRInterval	355	PR_interval-rs970953	rs883208	80129	0.565857205187123	FIGN	1	FALSE	FALSE	ACM_program_2	278	0.101	MXI1	NA	NA	NA	rs970953	4.465e-17	NA	NA	NA	427.624026421292	ACM_right_lowTNNI_3
chr2	163655609	163656509	1.939688	PR_interval	PRInterval	355	PR_interval-rs970953	rs883208	79948	0.555610240838662	FIGN	1	FALSE	FALSE	FB_program_21	247	0.113	ARID2,MEF2C,SMAD9	NA	NA	NA	rs970953	4.465e-17	NA	NA	NA	45.0268884125467	VIC_4
chr2	163655611	163657029	9.720935	PR_interval	PRInterval	355	PR_interval-rs970953	rs883208	79687	0.545947575491804	FIGN	1	FALSE	FALSE	NA	NA	NA	NA	NA	NA	NA	rs970953	4.465e-17	NA	NA	NA	424.207964852904	ACM_left_lowTNNI
chr2	163655641	163657015	13.114486	PR_interval	PRInterval	355	PR_interval-rs970953	rs883208	79679	0.540143042685729	FIGN	1	FALSE	FALSE	NA	NA	NA	NA	NA	NA	NA	rs970953	4.465e-17	NA	NA	NA	554.260246765418	VCM_left_trabecular
chr2	163655638	163657020	11.90514	PR_interval	PRInterval	355	PR_interval-rs970953	rs883208	79678	0.521337895748385	FIGN	1	FALSE	FALSE	NA	NA	NA	NA	NA	NA	NA	rs970953	4.465e-17	NA	NA	NA	601.227472988653	VCM_right_trabecular
chr2	163655622	163656512	6.363476	PR_interval	PRInterval	355	PR_interval-rs970953	rs883208	79940	0.521099409839382	FIGN	1	FALSE	FALSE	NA	NA	NA	NA	NA	NA	NA	rs970953	4.465e-17	NA	NA	NA	468.9305519881	Transitional_SAN
chr2	163655647	163657029	13.012045	PR_interval	PRInterval	355	PR_interval-rs970953	rs883208	79669	0.482169679964774	FIGN	1	FALSE	FALSE	VCM_program_2|VCM_program_1	231|70	0.13|0.123	NA|NFYC	NA	NA	NA	rs970953	4.465e-17	NA	NA	NA	817.716917614054	VCM_left_compact_2
chr2	163655664	163656164	2.668931	PR_interval	PRInterval	NA	PR_interval-rs970953	rs883208	80093	0.481902637037236	FIGN	1	FALSE	FALSE	Epicardial_program_23	234	0.531	NA	NA	NA	NA	rs970953	4.465e-17	NA	NA	NA	347.892368087149	Epicardial_derived_mesenchymal
chr2	163655628	163656128	6.093097	PR_interval	PRInterval	355	PR_interval-rs970953	rs883208	80129	0.480803870746829	FIGN	1	FALSE	FALSE	NA	NA	NA	NA	NA	NA	NA	rs970953	4.465e-17	NA	NA	NA	332.909767854555	ACM_right_highTNNI_2
chr2	163655623	163656123	5.440378	PR_interval	PRInterval	355	PR_interval-rs970953	rs883208	80134	0.474509449856218	FIGN	1	FALSE	FALSE	ACM_program_18	81	0.227	NA	NA	NA	NA	rs970953	4.465e-17	NA	NA	NA	388.278981177033	ACM_left_highTNNI_2
chr2	163655613	163657757	7.135158	PR_interval	PRInterval	355	PR_interval-rs970953	rs883208	79322	0.468975127753166	FIGN	1	FALSE	FALSE	NA	NA	NA	NA	NA	NA	NA	rs970953	4.465e-17	NA	NA	NA	756.286120503109	VCM_left_compact_3
chr2	163655613	163657757	7.135158	PR_interval	PRInterval	355	PR_interval-rs970953	rs970953	79322	0.468975127753166	FIGN	1	FALSE	FALSE	NA	NA	NA	NA	NA	NA	NA	rs970953	4.465e-17	4.465e-17	NA	NA	756.286120503109	VCM_left_compact_3
chr2	163655240	163656125	6.851192	PR_interval	PRInterval	355	PR_interval-rs970953	rs883208	80324.5	0.463548624750667	FIGN	1	FALSE	FALSE	VCM_program_6|VCM_program_12|VCM_program_2|VCM_program_1	272|241|231|70	0.293|0.204|0.16|0.143	NA|NFYC	NA	NA	NA	rs970953	4.465e-17	NA	NA	NA	805.976140811282	VCM_right_compact
chr2	163655608	163656108	5.717101	PR_interval	PRInterval	355	PR_interval-rs970953	rs883208	80149	0.458778449665141	FIGN	1	FALSE	FALSE	core_conduction_program_7	296	0.126	NA	NA	NA	NA	rs970953	4.465e-17	NA	NA	NA	473.23738081165	His_bundle
chr2	163655630	163656130	3.18518	PR_interval	PRInterval	355	PR_interval-rs970953	rs883208	80127	0.456559133047631	FIGN	1	FALSE	FALSE	Epicardial_program_1|Epicardial_program_23	126|234	0.762|0.18	TEAD1|NA	NA	NA	NA	rs970953	4.465e-17	NA	NA	NA	497.680592664041	Epicardial_mesothelial_ITLN1
chr2	163655618	163656118	7.106243	PR_interval	PRInterval	355	PR_interval-rs970953	rs883208	80139	0.444454616722641	FIGN	1	FALSE	FALSE	core_conduction_program_1	182	0.62	NFIA	NA	NA	NA	rs970953	4.465e-17	NA	NA	NA	705.563758677099	PF_2
chr2	163656252	163657729	6.111206	PR_interval	PRInterval	355	PR_interval-rs970953	rs970953	79016.5	0.429790146024527	FIGN	1	FALSE	FALSE	VCM_program_6|VCM_program_12|VCM_program_2|VCM_program_1	272|241|231|70	0.293|0.204|0.16|0.143	NA|NFYC	NA	NA	NA	rs970953	4.465e-17	4.465e-17	NA	NA	805.976140811282	VCM_right_compact
chr2	163655627	163656127	6.249606	PR_interval	PRInterval	355	PR_interval-rs970953	rs883208	80130	0.425275329269302	FIGN	1	FALSE	FALSE	NA	NA	NA	NA	NA	NA	NA	rs970953	4.465e-17	NA	NA	NA	517.118731863642	VCM_hybrid_2
chr2	163655626	163656126	6.049225	PR_interval	PRInterval	355	PR_interval-rs970953	rs883208	80131	0.42182455344149	FIGN	1	FALSE	FALSE	NA	NA	NA	NA	NA	NA	NA	rs970953	4.465e-17	NA	NA	NA	588.594472365181	Transitional_PF_1
chr2	163655641	163657015	13.114486	PR_interval	PRInterval	355	PR_interval-rs970953	rs883208	817581	0.413497813108115	KCNH7	2	FALSE	FALSE	NA	NA	NA	NA	NA	NA	NA	rs970953	4.465e-17	NA	NA	NA	86.186300661121	VCM_left_trabecular
chr2	163655638	163657020	11.90514	PR_interval	PRInterval	355	PR_interval-rs970953	rs883208	817582	0.405023630105919	KCNH7	2	FALSE	FALSE	NA	NA	NA	NA	NA	NA	NA	rs970953	4.465e-17	NA	NA	NA	43.5646381540662	VCM_right_trabecular
chr2	163655600	163657031	10.047754	PR_interval	PRInterval	355	PR_interval-rs970953	rs883208	817568.5	0.370620931289659	KCNH7	2	FALSE	FALSE	NA	NA	NA	NA	NA	NA	NA	rs970953	4.465e-17	NA	NA	NA	144.653744265512	SAN
chr2	163655637	163657907	15.033167	PR_interval	PRInterval	355	PR_interval-rs970953	rs883208	818025	0.300889736574999	KCNH7	2	FALSE	FALSE	NA	NA	NA	NA	NA	NA	NA	rs970953	4.465e-17	NA	NA	NA	434.662532113171	Transitional_VCM_to_conduction
chr2	163655637	163657907	15.033167	PR_interval	PRInterval	355	PR_interval-rs970953	rs970953	818025	0.300889736574999	KCNH7	2	FALSE	FALSE	NA	NA	NA	NA	NA	NA	NA	rs970953	4.465e-17	4.465e-17	NA	NA	434.662532113171	Transitional_VCM_to_conduction
chr2	163655647	163657029	13.012045	PR_interval	PRInterval	355	PR_interval-rs970953	rs883208	817591	0.283103544958566	KCNH7	2	FALSE	FALSE	NA	NA	NA	NA	NA	NA	NA	rs970953	4.465e-17	NA	NA	NA	62.4823841633281	VCM_left_compact_2
chr2	163655622	163656512	6.363476	PR_interval	PRInterval	355	PR_interval-rs970953	rs883208	817320	0.274806699251932	KCNH7	2	FALSE	FALSE	TzConductionCells_program_12|TzConductionCells_program_14|TzConductionCells_program_15	128|38|5	0.353|0.207|0.113	EPAS1,PITX2,PKNOX2,TBX20,TBX5|EPAS1,TBX5|TBX20,TBX5	NA	NA	NA	rs970953	4.465e-17	NA	NA	NA	557.63550488943	Transitional_SAN
chr2	163656557	163657731	2.276692	PR_interval	PRInterval	NA	PR_interval-rs970953	rs970953	78863	0.265147341337001	FIGN	1	FALSE	FALSE	NA	NA	NA	NA	NA	NA	NA	rs970953	4.465e-17	4.465e-17	NA	NA	1.0453184758734	Pre_arterial_endothelial_cells_2
chr2	163655625	163656125	0.679902	PR_interval	PRInterval	355	PR_interval-rs970953	rs883208	80132	0.242757745548094	FIGN	1	FALSE	FALSE	NA	NA	NA	NA	NA	NA	NA	rs970953	4.465e-17	NA	NA	NA	21.0420105264945	VIC_1
chr2	163655627	163656127	6.249606	PR_interval	PRInterval	355	PR_interval-rs970953	rs883208	817130	0.23016889815476	KCNH7	2	FALSE	FALSE	NA	NA	NA	NA	NA	NA	NA	rs970953	4.465e-17	NA	NA	NA	81.407753439836	VCM_hybrid_2
chr2	163655647	163657714	16.320457	PR_interval	PRInterval	355	PR_interval-rs970953	rs883208	817933.5	0.22829688076879	KCNH7	2	FALSE	FALSE	NA	NA	NA	NA	NA	NA	NA	rs970953	4.465e-17	NA	NA	NA	165.208204170741	VCM_hybrid_1
chr2	163655616	163657038	8.724	PR_interval	PRInterval	355	PR_interval-rs970953	rs883208	817580	0.222182071966786	KCNH7	2	FALSE	FALSE	TzConductionCells_program_25|TzConductionCells_program_13|TzConductionCells_program_23	173|101|104	0.838|0.777|0.235	PITX2|LEF1,TCF7L2|GATA4,GATA5,TBX5	NA	NA	NA	rs970953	4.465e-17	NA	NA	NA	1206.46702804266	Transitional_His_bundle
chr2	163655621	163656121	5.746598	PR_interval	PRInterval	355	PR_interval-rs970953	rs883208	817124	0.21918938090212	KCNH7	2	FALSE	FALSE	VCM_program_19	228	0.261	NA	NA	NA	NA	rs970953	4.465e-17	NA	NA	NA	1530.84474667387	AV_valve_CM
chr2	163656239	163657757	2.677271	PR_interval	PRInterval	NA	PR_interval-rs970953	rs970953	818251	0.216402704328195	KCNH7	2	FALSE	FALSE	NA	NA	NA	NA	NA	NA	NA	rs970953	4.465e-17	4.465e-17	NA	NA	41.3195757692704	Endocardial_cells_1
chr2	163655613	163657024	9.810795	PR_interval	PRInterval	355	PR_interval-rs970953	rs883208	965531.5	0.215045362975815	GRB14	2	FALSE	FALSE	NA	NA	NA	NA	NA	NA	NA	rs970953	4.465e-17	NA	NA	NA	12.188988231024	ACM_right_lowTNNI_2
chr2	163656243	163657875	6.649495	PR_interval	PRInterval	355	PR_interval-rs970953	rs970953	818312	0.208668273279018	KCNH7	2	FALSE	FALSE	NA	NA	NA	NA	NA	NA	NA	rs970953	4.465e-17	4.465e-17	NA	NA	1329.24588007899	His_bundle
chr2	163657239	163657739	1.710434	PR_interval	PRInterval	355	PR_interval-rs970953	rs970953	78518	0.208069986899031	FIGN	1	FALSE	FALSE	ACM_program_2	278	0.101	MXI1	NA	NA	NA	rs970953	4.465e-17	4.465e-17	NA	NA	427.624026421292	ACM_right_lowTNNI_3
chr2	163656252	163657729	6.111206	PR_interval	PRInterval	355	PR_interval-rs970953	rs970953	818243.5	0.203741833695983	KCNH7	2	FALSE	FALSE	VCM_program_6|VCM_program_19	1|228	0.293|0.201	NA	NA	NA	NA	rs970953	4.465e-17	4.465e-17	NA	NA	931.341954367162	VCM_right_compact
chr2	163655613	163657757	7.135158	PR_interval	PRInterval	355	PR_interval-rs970953	rs883208	817938	0.201819173163936	KCNH7	2	FALSE	FALSE	NA	NA	NA	NA	NA	NA	NA	rs970953	4.465e-17	NA	NA	NA	131.811903302012	VCM_left_compact_3
chr2	163655613	163657757	7.135158	PR_interval	PRInterval	355	PR_interval-rs970953	rs970953	817938	0.201819173163936	KCNH7	2	FALSE	FALSE	NA	NA	NA	NA	NA	NA	NA	rs970953	4.465e-17	4.465e-17	NA	NA	131.811903302012	VCM_left_compact_3
chr2	163657203	163657926	2.346146	PR_interval	PRInterval	355	PR_interval-rs970953	rs970953	818817.5	0.183850522883045	KCNH7	1	FALSE	FALSE	NA	NA	NA	NA	NA	NA	NA	rs970953	4.465e-17	4.465e-17	NA	NA	86.186300661121	VCM_left_trabecular
chr2	163655613	163657028	10.823256	PR_interval	PRInterval	355	PR_interval-rs970953	rs883208	817573.5	0.183115467250864	KCNH7	2	FALSE	FALSE	VCM_program_6|VCM_program_13|VCM_program_19|VCM_program_25	1|10|228|72	0.313|0.311|0.217|0.192	NA	NA	NA	NA	rs970953	4.465e-17	NA	NA	NA	1349.16501306969	VCM_hybrid_3
chr2	163657217	163657922	1.668278	PR_interval	PRInterval	355	PR_interval-rs970953	rs970953	78437.5	0.182416748682886	FIGN	1	FALSE	FALSE	TzConductionCells_program_8	32	0.461	NA	NA	NA	NA	rs970953	4.465e-17	4.465e-17	NA	NA	619.236147397143	Transitional_His_bundle
chr2	163655611	163657029	9.720935	PR_interval	PRInterval	355	PR_interval-rs970953	rs883208	965530	0.18011371598125	GRB14	2	FALSE	FALSE	NA	NA	NA	NA	NA	NA	NA	rs970953	4.465e-17	NA	NA	NA	8.65340981250861	ACM_left_lowTNNI
chr2	163657258	163657758	0.646843	PR_interval	PRInterval	355	PR_interval-rs970953	rs970953	818761	0.177971534147146	KCNH7	1	FALSE	FALSE	MuralCells_program_25	97	0.162	NA	NA	NA	NA	rs970953	4.465e-17	4.465e-17	NA	NA	5.30417451794999	SMC_2
chr6	121849443	121849943	2.906641	PR_interval	PRInterval	355	PR_interval-rs973399	rs1919875	414117	0.735063048323675	GJA1	1	FALSE	FALSE	NA	NA	NA	NA	NA	Functional_single_ventricle|Obstructive_lesions|Ventricular_septal_defect	NA	rs973399	3.214e-16	NA	NA	NA	33.6425388494863	AV_valve_CM
chr6	121849429	121849929	2.620705	PR_interval	PRInterval	NA	PR_interval-rs973399	rs1919875	414103	0.579367109276405	GJA1	1	FALSE	FALSE	NC_program_26	133	0.967	SOX10,SOX2	NA	Functional_single_ventricle|Obstructive_lesions|Ventricular_septal_defect	NA	rs973399	3.214e-16	NA	NA	NA	26.6987843153542	Neural_crest_cells
chr6	121849453	121849953	2.819624	PR_interval	PRInterval	355	PR_interval-rs973399	rs1919875	414127	0.545123371773089	GJA1	1	FALSE	FALSE	ACM_program_11|ACM_program_9|ACM_program_6|ACM_program_4	14|182|51|233	0.289|0.27|0.159|0.135	PITX2|NA|TEAD1,TEAD4	NA	Functional_single_ventricle|Obstructive_lesions|Ventricular_septal_defect	NA	rs973399	3.214e-16	NA	NA	NA	152.215315190125	ACM_left_highTNNI_1
chr6	121849457	121849957	1.933585	PR_interval	PRInterval	355	PR_interval-rs973399	rs1919875	414131	0.540853594691405	GJA1	1	FALSE	FALSE	ACM_program_11	14	0.157	PITX2	NA	Functional_single_ventricle|Obstructive_lesions|Ventricular_septal_defect	NA	rs973399	3.214e-16	NA	NA	NA	47.3820811979244	ACM_left_highTNNI_2
chr6	121849446	121849946	1.61675	PR_interval	PRInterval	355	PR_interval-rs973399	rs1919875	414120	0.517039942886382	GJA1	1	FALSE	FALSE	NA	NA	NA	NA	NA	Functional_single_ventricle|Obstructive_lesions|Ventricular_septal_defect	NA	rs973399	3.214e-16	NA	NA	NA	58.5993199874467	Transitional_AVN
chr6	121849452	121849952	2.198988	PR_interval	PRInterval	355	PR_interval-rs973399	rs1919875	414126	0.508187147737623	GJA1	1	FALSE	FALSE	ACM_program_9|ACM_program_11|ACM_program_4|ACM_program_6	182|14|233|51	0.296|0.222|0.165	NA|PITX2|TEAD1,TEAD4	NA	Functional_single_ventricle|Obstructive_lesions|Ventricular_septal_defect	NA	rs973399	3.214e-16	NA	NA	NA	91.9418016238223	ACM_left_hybrid
chr6	121849441	121849941	3.776053	PR_interval	PRInterval	355	PR_interval-rs973399	rs1919875	414115	0.507918292727289	GJA1	1	FALSE	FALSE	VCM_program_13|VCM_program_1	239|82	0.311|0.199	NA|NFYC	NA	Functional_single_ventricle|Obstructive_lesions|Ventricular_septal_defect	NA	rs973399	3.214e-16	NA	NA	NA	314.605090080701	VCM_hybrid_3
chr6	121849443	121849943	2.257191	PR_interval	PRInterval	355	PR_interval-rs973399	rs1919875	414117	0.506434049552558	GJA1	1	FALSE	FALSE	ACM_program_6	51	0.117	TEAD1,TEAD4	NA	Functional_single_ventricle|Obstructive_lesions|Ventricular_septal_defect	NA	rs973399	3.214e-16	NA	NA	NA	42.8007502923436	ACM_right_lowTNNI_1
chr6	121849171	121849940	4.809955	PR_interval	PRInterval	355	PR_interval-rs973399	rs1919875	413979.5	0.495822725498379	GJA1	1	FALSE	FALSE	NA	NA	NA	NA	NA	Functional_single_ventricle|Obstructive_lesions|Ventricular_septal_defect	NA	rs973399	3.214e-16	NA	NA	NA	406.389782664196	VCM_left_trabecular
chr6	121828110	121829069	2.313456	PR_interval	PRInterval	355	PR_interval-rs973399	rs9375064	393013.5	0.485367391097725	GJA1	1	FALSE	FALSE	NA	NA	NA	NA	NA	Functional_single_ventricle|Obstructive_lesions|Ventricular_septal_defect	NA	rs973399	3.214e-16	NA	NA	NA	8.22606615229219	VIC_4
chr6	121849445	121849945	1.928111	PR_interval	PRInterval	355	PR_interval-rs973399	rs1919875	414119	0.473884300313554	GJA1	1	FALSE	FALSE	ACM_program_6	51	0.186	TEAD1,TEAD4	NA	Functional_single_ventricle|Obstructive_lesions|Ventricular_septal_defect	NA	rs973399	3.214e-16	NA	NA	NA	65.0203967910016	ACM_right_highTNNI_1
chr6	121849434	121849934	2.186384	PR_interval	PRInterval	355	PR_interval-rs973399	rs1919875	414108	0.459511293285452	GJA1	1	FALSE	FALSE	NA	NA	NA	NA	NA	Functional_single_ventricle|Obstructive_lesions|Ventricular_septal_defect	NA	rs973399	3.214e-16	NA	NA	NA	91.5876743070399	Transitional_His_bundle
chr6	121827939	121829059	1.898914	PR_interval	PRInterval	355	PR_interval-rs973399	rs1358683	392923	0.456872313088391	GJA1	1	FALSE	FALSE	NA	NA	NA	NA	NA	Functional_single_ventricle|Obstructive_lesions|Ventricular_septal_defect	NA	rs973399	3.214e-16	NA	NA	NA	1.91570477001603	Mature_ventricular_fibroblasts
chr6	121827939	121829059	1.898914	PR_interval	PRInterval	355	PR_interval-rs973399	rs9375064	392923	0.456872313088391	GJA1	1	FALSE	FALSE	NA	NA	NA	NA	NA	Functional_single_ventricle|Obstructive_lesions|Ventricular_septal_defect	NA	rs973399	3.214e-16	NA	NA	NA	1.91570477001603	Mature_ventricular_fibroblasts
chr6	121849444	121849944	3.992124	PR_interval	PRInterval	355	PR_interval-rs973399	rs1919875	414118	0.455749375543214	GJA1	1	FALSE	FALSE	VCM_program_3|VCM_program_1	105|82	0.248|0.143	BHLHE40,MEF2A,MXI1,NPAS2|NFYC	NA	Functional_single_ventricle|Obstructive_lesions|Ventricular_septal_defect	NA	rs973399	3.214e-16	NA	NA	NA	283.261103671934	VCM_right_compact
chr6	121849438	121849938	2.29265	PR_interval	PRInterval	355	PR_interval-rs973399	rs1919875	414112	0.45378888762899	GJA1	1	FALSE	FALSE	core_conduction_program_20|core_conduction_program_8	243|192	0.227|0.159	NA	NA	Functional_single_ventricle|Obstructive_lesions|Ventricular_septal_defect	NA	rs973399	3.214e-16	NA	NA	NA	84.7646071654601	His_bundle
chr6	121849446	121849946	1.956133	PR_interval	PRInterval	355	PR_interval-rs973399	rs1919875	414120	0.439677168870668	GJA1	1	FALSE	FALSE	ACM_program_21	75	0.14	NA	NA	Functional_single_ventricle|Obstructive_lesions|Ventricular_septal_defect	NA	rs973399	3.214e-16	NA	NA	NA	88.3893181509015	ACM_right_highTNNI_2
chr6	121849456	121849956	3.454157	PR_interval	PRInterval	355	PR_interval-rs973399	rs1919875	414130	0.438120697818446	GJA1	1	FALSE	FALSE	ACM_program_21	75	0.527	NA	NA	Functional_single_ventricle|Obstructive_lesions|Ventricular_septal_defect	NA	rs973399	3.214e-16	NA	NA	NA	165.736381641285	ACM_right_lowTNNI_2
chr6	121849432	121849932	2.791456	PR_interval	PRInterval	NA	PR_interval-rs973399	rs1919875	414106	0.430618874045215	GJA1	1	FALSE	FALSE	Endocardial_endothelial_program_20|Endocardial_endothelial_program_34|Endocardial_endothelial_program_13	137|99|15	0.198|0.16|0.103	ERG,NR5A2,SOX11,SOX5,SOX7,TCF4|JUN,JUNB,SOX18|ETS1,ETV5,MEF2C,NR5A2,SOX5	NA	Functional_single_ventricle|Obstructive_lesions|Ventricular_septal_defect	NA	rs973399	3.214e-16	NA	NA	NA	59.3218235058152	Pre_arterial_endothelial_cells_2
chr6	121849442	121849942	3.772126	PR_interval	PRInterval	355	PR_interval-rs973399	rs1919875	414116	0.420837441274694	GJA1	1	FALSE	FALSE	VCM_program_13|VCM_program_1|VCM_program_3	239|82|105	0.304|0.17|0.119	NA|NFYC|BHLHE40,MEF2A,MXI1,NPAS2	NA	Functional_single_ventricle|Obstructive_lesions|Ventricular_septal_defect	NA	rs973399	3.214e-16	NA	NA	NA	370.180340055202	VCM_left_compact_1
chr6	121849217	121849937	1.867885	PR_interval	PRInterval	NA	PR_interval-rs973399	rs1919875	414001	0.41925310968077	GJA1	1	FALSE	FALSE	Endocardial_endothelial_program_28|Endocardial_endothelial_program_16	123|66	0.287|0.12	NA	NA	Functional_single_ventricle|Obstructive_lesions|Ventricular_septal_defect	NA	rs973399	3.214e-16	NA	NA	NA	131.076852278725	IF_valvular_endocardial_cells
chr6	121849429	121849929	4.666125	PR_interval	PRInterval	355	PR_interval-rs973399	rs1919875	414103	0.418559674573301	GJA1	1	FALSE	FALSE	core_conduction_program_11|core_conduction_program_2|core_conduction_program_8|core_conduction_program_1	90|68|192|43	0.293|0.212|0.191|0.154	ESRRG,MEF2C|ESRRG,IRX3,NFIA|NA|NFIA	NA	Functional_single_ventricle|Obstructive_lesions|Ventricular_septal_defect	NA	rs973399	3.214e-16	NA	NA	NA	528.107516298822	Transitional_PF_2
chr6	121849432	121849932	1.953454	PR_interval	PRInterval	355	PR_interval-rs973399	rs1919875	414106	0.412410906843549	GJA1	1	FALSE	FALSE	NA	NA	NA	NA	NA	Functional_single_ventricle|Obstructive_lesions|Ventricular_septal_defect	NA	rs973399	3.214e-16	NA	NA	NA	41.768837045772	Transitional_SAN
chr6	121849462	121849962	1.608699	PR_interval	PRInterval	NA	PR_interval-rs973399	rs1919875	414136	0.409352565180622	GJA1	1	FALSE	FALSE	NA	NA	NA	NA	NA	Functional_single_ventricle|Obstructive_lesions|Ventricular_septal_defect	NA	rs973399	3.214e-16	NA	NA	NA	43.4661487609184	Mature_arterial_endothelial_cells
chr6	121849447	121849947	2.842103	PR_interval	PRInterval	355	PR_interval-rs973399	rs1919875	414121	0.409239126308231	GJA1	1	FALSE	FALSE	ACM_program_4|ACM_program_9|ACM_program_11	233|182|14	0.422|0.182|0.165	NA|PITX2	NA	Functional_single_ventricle|Obstructive_lesions|Ventricular_septal_defect	NA	rs973399	3.214e-16	NA	NA	NA	158.115613118264	ACM_left_lowTNNI
chr6	121849439	121849939	1.487631	PR_interval	PRInterval	NA	PR_interval-rs973399	rs1919875	414113	0.404345610630423	GJA1	1	FALSE	FALSE	Endocardial_endothelial_program_16	66	0.307	NA	NA	Functional_single_ventricle|Obstructive_lesions|Ventricular_septal_defect	NA	rs973399	3.214e-16	NA	NA	NA	11.1993552997462	Endocardial_cells_2
chr6	121849443	121849943	3.153482	PR_interval	PRInterval	355	PR_interval-rs973399	rs1919875	414117	0.401734916879187	GJA1	1	FALSE	FALSE	NA	NA	NA	NA	NA	Functional_single_ventricle|Obstructive_lesions|Ventricular_septal_defect	NA	rs973399	3.214e-16	NA	NA	NA	274.94315023606	VCM_left_compact_3
chr6	121849439	121849939	4.22803	PR_interval	PRInterval	355	PR_interval-rs973399	rs1919875	414113	0.39569959058126	GJA1	1	FALSE	FALSE	VCM_program_14|VCM_program_3|VCM_program_1	288|105|82	0.371|0.156|0.123	NA|BHLHE40,MEF2A,MXI1,NPAS2|NFYC	NA	Functional_single_ventricle|Obstructive_lesions|Ventricular_septal_defect	NA	rs973399	3.214e-16	NA	NA	NA	372.654573065447	VCM_left_compact_2
chr6	121849441	121849941	3.893866	PR_interval	PRInterval	355	PR_interval-rs973399	rs1919875	414115	0.3873608614291	GJA1	1	FALSE	FALSE	VCM_program_14	288	0.225	NA	NA	Functional_single_ventricle|Obstructive_lesions|Ventricular_septal_defect	NA	rs973399	3.214e-16	NA	NA	NA	389.551087956392	VCM_hybrid_2
chr6	121849417	121849917	4.101854	PR_interval	PRInterval	355	PR_interval-rs973399	rs1919875	414091	0.379531159564672	GJA1	1	FALSE	FALSE	TzConductionCells_program_10	278	0.251	NA	NA	Functional_single_ventricle|Obstructive_lesions|Ventricular_septal_defect	NA	rs973399	3.214e-16	NA	NA	NA	462.716311152563	Transitional_PF_1
chr6	121849448	121849948	3.61994	PR_interval	PRInterval	355	PR_interval-rs973399	rs1919875	414122	0.363078929525679	GJA1	1	FALSE	FALSE	core_conduction_program_8|core_conduction_program_2|core_conduction_program_11|core_conduction_program_20|core_conduction_program_1	192|68|90|243|43	0.608|0.453|0.383|0.325|0.174	NA|ESRRG,IRX3,NFIA|ESRRG,MEF2C|NFIA	NA	Functional_single_ventricle|Obstructive_lesions|Ventricular_septal_defect	NA	rs973399	3.214e-16	NA	NA	NA	385.823647225442	PF_1
chr6	121849480	121849980	0.815171	PR_interval	PRInterval	355	PR_interval-rs973399	rs1919875	414154	0.361249741920647	GJA1	1	FALSE	FALSE	NA	NA	NA	NA	NA	Functional_single_ventricle|Obstructive_lesions|Ventricular_septal_defect	NA	rs973399	3.214e-16	NA	NA	NA	17.3317850272042	SAN
chr6	121849441	121849941	3.771219	PR_interval	PRInterval	355	PR_interval-rs973399	rs1919875	414115	0.350616071412509	GJA1	1	FALSE	FALSE	NA	NA	NA	NA	NA	Functional_single_ventricle|Obstructive_lesions|Ventricular_septal_defect	NA	rs973399	3.214e-16	NA	NA	NA	410.52430390772	VCM_right_trabecular
chr6	121849418	121849918	2.670314	PR_interval	PRInterval	NA	PR_interval-rs973399	rs1919875	414092	0.337482184656382	GJA1	1	FALSE	FALSE	Endocardial_endothelial_program_20|Endocardial_endothelial_program_13|Endocardial_endothelial_program_34	137|15|99	0.383|0.189|0.102	ERG,NR5A2,SOX11,SOX5,SOX7,TCF4|ETS1,ETV5,MEF2C,NR5A2,SOX5|JUN,JUNB,SOX18	NA	Functional_single_ventricle|Obstructive_lesions|Ventricular_septal_defect	NA	rs973399	3.214e-16	NA	NA	NA	260.744474419677	Pre_arterial_endothelial_cells_1
chr6	121849448	121849948	2.363715	PR_interval	PRInterval	NA	PR_interval-rs973399	rs1919875	414122	0.325156240463481	GJA1	1	FALSE	FALSE	Endocardial_endothelial_program_34|Endocardial_endothelial_program_20	99|137	0.501|0.101	JUN,JUNB,SOX18|ERG,NR5A2,SOX11,SOX5,SOX7,TCF4	NA	Functional_single_ventricle|Obstructive_lesions|Ventricular_septal_defect	NA	rs973399	3.214e-16	NA	NA	NA	57.5858845479796	Capillary_endothelial_cells_1
chr6	121849438	121849938	3.331521	PR_interval	PRInterval	355	PR_interval-rs973399	rs1919875	414112	0.325119855864418	GJA1	1	FALSE	FALSE	core_conduction_program_1|core_conduction_program_2|core_conduction_program_20|core_conduction_program_11	43|68|243|90	0.62|0.321|0.305|0.28	NFIA|ESRRG,IRX3,NFIA|NA|ESRRG,MEF2C	NA	Functional_single_ventricle|Obstructive_lesions|Ventricular_septal_defect	NA	rs973399	3.214e-16	NA	NA	NA	426.426168842706	PF_2
chr6	121827725	121828637	1.296467	PR_interval	PRInterval	NA	PR_interval-rs973399	rs1358683	392605	0.315020054896012	GJA1	1	FALSE	FALSE	NA	NA	NA	NA	NA	Functional_single_ventricle|Obstructive_lesions|Ventricular_septal_defect	NA	rs973399	3.214e-16	NA	NA	NA	7.36563279124129	VIC_3
chr6	121849443	121849943	3.768576	PR_interval	PRInterval	355	PR_interval-rs973399	rs1919875	414117	0.314792372910964	GJA1	1	FALSE	FALSE	NA	NA	NA	NA	NA	Functional_single_ventricle|Obstructive_lesions|Ventricular_septal_defect	NA	rs973399	3.214e-16	NA	NA	NA	413.53019069551	Transitional_VCM_to_conduction
chr6	121849436	121849936	4.397857	PR_interval	PRInterval	355	PR_interval-rs973399	rs1919875	414110	0.289610819750582	GJA1	1	FALSE	FALSE	VCM_program_3|VCM_program_1	105|82	0.121|0.11	BHLHE40,MEF2A,MXI1,NPAS2|NFYC	NA	Functional_single_ventricle|Obstructive_lesions|Ventricular_septal_defect	NA	rs973399	3.214e-16	NA	NA	NA	449.784922737366	VCM_hybrid_1
chr6	121849442	121849942	1.710434	PR_interval	PRInterval	355	PR_interval-rs973399	rs1919875	414116	0.278084634956503	GJA1	1	FALSE	FALSE	NA	NA	NA	NA	NA	Functional_single_ventricle|Obstructive_lesions|Ventricular_septal_defect	NA	rs973399	3.214e-16	NA	NA	NA	90.1829709824977	ACM_right_lowTNNI_3
chr6	121849452	121849952	2.804763	PR_interval	PRInterval	NA	PR_interval-rs973399	rs1919875	414126	0.269801357908649	GJA1	1	FALSE	FALSE	Lymphatic_EC_program_5	140	0.926	KLF3	NA	Functional_single_ventricle|Obstructive_lesions|Ventricular_septal_defect	NA	rs973399	3.214e-16	NA	NA	NA	631.809760071336	Lymphatic_endothelial_cells
chr6	121849450	121849950	1.741543	PR_interval	PRInterval	355	PR_interval-rs973399	rs1919875	414124	0.251136884571219	GJA1	1	FALSE	FALSE	Endocardial_endothelial_program_36|Endocardial_endothelial_program_28	80|123	0.698|0.493	POU4F1|NA	NA	Functional_single_ventricle|Obstructive_lesions|Ventricular_septal_defect	NA	rs973399	3.214e-16	NA	NA	NA	160.696352648481	Aortic_endothelial_cells_1
chr6	121849442	121849942	1.760357	PR_interval	PRInterval	NA	PR_interval-rs973399	rs1919875	414116	0.239731075410781	GJA1	1	FALSE	FALSE	NA	NA	NA	NA	NA	Functional_single_ventricle|Obstructive_lesions|Ventricular_septal_defect	NA	rs973399	3.214e-16	NA	NA	NA	14.7335574798545	Endocardial_cells_4
chr6	121849441	121849941	1.411699	PR_interval	PRInterval	355	PR_interval-rs973399	rs1919875	414115	0.23692210208999	GJA1	1	FALSE	FALSE	NA	NA	NA	NA	NA	Functional_single_ventricle|Obstructive_lesions|Ventricular_septal_defect	NA	rs973399	3.214e-16	NA	NA	NA	25.448127997803	SMC_1
chr6	121779928	121780786	2.58746	PR_interval	PRInterval	355	PR_interval-rs973399	rs2091624	344781	0.21549832131876	GJA1	1	FALSE	FALSE	NA	NA	NA	NA	NA	Functional_single_ventricle|Obstructive_lesions|Ventricular_septal_defect	NA	rs973399	3.214e-16	NA	NA	NA	8.22606615229219	VIC_4
chr6	121849224	121849953	1.92655	PR_interval	PRInterval	NA	PR_interval-rs973399	rs1919875	414012.5	0.215391461438094	GJA1	1	FALSE	FALSE	NA	NA	NA	NA	NA	Functional_single_ventricle|Obstructive_lesions|Ventricular_septal_defect	NA	rs973399	3.214e-16	NA	NA	NA	24.7667680063447	Venous_endothelial_cells
chr6	121849429	121849929	1.649416	PR_interval	PRInterval	NA	PR_interval-rs973399	rs1919875	414103	0.214094239599109	GJA1	1	FALSE	FALSE	Endocardial_endothelial_program_16	66	0.258	NA	NA	Functional_single_ventricle|Obstructive_lesions|Ventricular_septal_defect	NA	rs973399	3.214e-16	NA	NA	NA	29.5873770129922	Endocardial_cells_3
chr6	121828140	121829034	1.50894	PR_interval	PRInterval	355	PR_interval-rs973399	rs9375064	393011	0.210034561334372	GJA1	1	FALSE	FALSE	FB_program_9	39	0.763	NA	NA	Functional_single_ventricle|Obstructive_lesions|Ventricular_septal_defect	NA	rs973399	3.214e-16	NA	NA	NA	46.6683328254429	Fibroblast_like_1
chr6	121849444	121849944	1.520693	PR_interval	PRInterval	NA	PR_interval-rs973399	rs1919875	414118	0.209633866153347	GJA1	1	FALSE	FALSE	Endocardial_endothelial_program_16	66	0.191	NA	NA	Functional_single_ventricle|Obstructive_lesions|Ventricular_septal_defect	NA	rs973399	3.214e-16	NA	NA	NA	4.26421670466532	Endocardial_cells_1
chr6	121849433	121849933	2.029703	PR_interval	PRInterval	NA	PR_interval-rs973399	rs1919875	414107	0.193087781110106	GJA1	1	FALSE	FALSE	Endocardial_endothelial_program_13|Endocardial_endothelial_program_20	15|137	0.412|0.159	ETS1,ETV5,MEF2C,NR5A2,SOX5|ERG,NR5A2,SOX11,SOX5,SOX7,TCF4	NA	Functional_single_ventricle|Obstructive_lesions|Ventricular_septal_defect	NA	rs973399	3.214e-16	NA	NA	NA	80.2301668794791	Capillary_endothelial_cells_2
chr6	121828435	121828935	0.513807	PR_interval	PRInterval	NA	PR_interval-rs973399	rs9375064	393109	0.184948325672318	GJA1	1	FALSE	FALSE	NA	NA	NA	NA	NA	Functional_single_ventricle|Obstructive_lesions|Ventricular_septal_defect	NA	rs973399	3.214e-16	NA	NA	NA	32.5882163607251	Fibroblast_like_3
chr4	80268048	80269443	5.391119	PR_interval	PRInterval	355	PR_interval-rs982804	rs3822015	2158.5	0.949077966902853	FGF5	1	FALSE	FALSE	VCM_program_11	203	0.181	ATF3,CREB5,MXI1,NPAS2	NA	NA	NA	rs982804	1.205e-08	NA	NA	NA	25.090736514335	VCM_left_compact_3
chr4	80268048	80269443	5.391119	PR_interval	PRInterval	355	PR_interval-rs982804	rs3822015	2158.5	0.949077966902853	FGF5	1	FALSE	FALSE	VCM_program_11	203	0.181	ATF3,CREB5,MXI1,NPAS2	NA	NA	NA	rs982804	1.205e-08	NA	NA	NA	25.090736514335	VCM_left_compact_3
chr4	80267980	80268996	3.425828	PR_interval	PRInterval	NA	PR_interval-rs982804	rs3822015	1901	0.90020348961443	FGF5	1	FALSE	FALSE	NA	NA	NA	NA	NA	NA	NA	rs982804	1.205e-08	NA	NA	NA	16.2001970932453	Epicardial_derived_mesenchymal
chr4	80268057	80268989	2.500271	PR_interval	PRInterval	355	PR_interval-rs982804	rs3822015	1936	0.870886615767527	FGF5	1	FALSE	FALSE	VCM_program_19	77	0.217	NA	NA	NA	NA	rs982804	1.205e-08	NA	NA	NA	25.1178879039504	VCM_hybrid_3
chr4	80268057	80268989	2.500271	PR_interval	PRInterval	355	PR_interval-rs982804	rs3822015	1936	0.870886615767527	FGF5	1	FALSE	FALSE	VCM_program_19	77	0.217	NA	NA	NA	NA	rs982804	1.205e-08	NA	NA	NA	25.1178879039504	VCM_hybrid_3
chr4	80268073	80268960	7.146342	PR_interval	PRInterval	355	PR_interval-rs982804	rs3822015	1929.5	0.859814358433512	FGF5	1	FALSE	FALSE	Epicardial_program_3	83	0.504	NFIB,TBX5	NA	NA	NA	rs982804	1.205e-08	NA	NA	NA	75.1165947318666	Epicardial_mesothelial_PRG4
chr4	80268073	80268960	7.146342	PR_interval	PRInterval	355	PR_interval-rs982804	rs3822015	1929.5	0.859814358433512	FGF5	1	FALSE	FALSE	Epicardial_program_3	83	0.504	NFIB,TBX5	NA	NA	NA	rs982804	1.205e-08	NA	NA	NA	75.1165947318666	Epicardial_mesothelial_PRG4
chr4	80268047	80268979	2.140658	PR_interval	PRInterval	355	PR_interval-rs982804	rs3822015	1926	0.846775665999714	FGF5	1	FALSE	FALSE	NA	NA	NA	NA	NA	NA	NA	rs982804	1.205e-08	NA	NA	NA	20.7340370426012	VCM_hybrid_2
chr4	80268047	80268979	2.140658	PR_interval	PRInterval	355	PR_interval-rs982804	rs3822015	1926	0.846775665999714	FGF5	1	FALSE	FALSE	NA	NA	NA	NA	NA	NA	NA	rs982804	1.205e-08	NA	NA	NA	20.7340370426012	VCM_hybrid_2
chr4	80268066	80268972	1.861443	PR_interval	PRInterval	355	PR_interval-rs982804	rs3822015	1932	0.826013733870446	FGF5	1	FALSE	FALSE	NA	NA	NA	NA	NA	NA	NA	rs982804	1.205e-08	NA	NA	NA	8.94590137123623	VCM_left_compact_1
chr4	80268066	80268972	1.861443	PR_interval	PRInterval	355	PR_interval-rs982804	rs3822015	1932	0.826013733870446	FGF5	1	FALSE	FALSE	NA	NA	NA	NA	NA	NA	NA	rs982804	1.205e-08	NA	NA	NA	8.94590137123623	VCM_left_compact_1
chr4	80268081	80268948	2.24549	PR_interval	PRInterval	355	PR_interval-rs982804	rs3822015	1927.5	0.812040119836254	FGF5	1	FALSE	FALSE	Epicardial_program_3	83	0.33	NFIB,TBX5	NA	NA	NA	rs982804	1.205e-08	NA	NA	NA	7.00030620162891	Epicardial_mesothelial_ITLN1
chr4	80268081	80268948	2.24549	PR_interval	PRInterval	355	PR_interval-rs982804	rs3822015	1927.5	0.812040119836254	FGF5	1	FALSE	FALSE	Epicardial_program_3	83	0.33	NFIB,TBX5	NA	NA	NA	rs982804	1.205e-08	NA	NA	NA	7.00030620162891	Epicardial_mesothelial_ITLN1
chr4	80268064	80269008	1.254496	PR_interval	PRInterval	355	PR_interval-rs982804	rs3822015	1949	0.805866652289231	FGF5	1	FALSE	FALSE	ACM_program_15	140	0.141	BACH2,FOSL2,JUN,JUND	NA	NA	NA	rs982804	1.205e-08	NA	NA	NA	10.6296359068565	ACM_left_highTNNI_1
chr4	80268064	80269008	1.254496	PR_interval	PRInterval	355	PR_interval-rs982804	rs3822015	1949	0.805866652289231	FGF5	1	FALSE	FALSE	ACM_program_15	140	0.141	BACH2,FOSL2,JUN,JUND	NA	NA	NA	rs982804	1.205e-08	NA	NA	NA	10.6296359068565	ACM_left_highTNNI_1
chr4	80268106	80268945	1.223276	PR_interval	PRInterval	355	PR_interval-rs982804	rs3822015	1938.5	0.802455551149121	FGF5	1	FALSE	FALSE	NA	NA	NA	NA	NA	NA	NA	rs982804	1.205e-08	NA	NA	NA	1.22536255414571	PF_2
chr4	80268106	80268945	1.223276	PR_interval	PRInterval	355	PR_interval-rs982804	rs3822015	1938.5	0.802455551149121	FGF5	1	FALSE	FALSE	NA	NA	NA	NA	NA	NA	NA	rs982804	1.205e-08	NA	NA	NA	1.22536255414571	PF_2
chr4	80268012	80268512	1.066024	PR_interval	PRInterval	355	PR_interval-rs982804	rs3822015	1675	0.800279222716341	FGF5	1	FALSE	FALSE	NA	NA	NA	NA	NA	NA	NA	rs982804	1.205e-08	NA	NA	NA	10.1993279869943	VCM_left_trabecular
chr4	80268012	80268512	1.066024	PR_interval	PRInterval	355	PR_interval-rs982804	rs3822015	1675	0.800279222716341	FGF5	1	FALSE	FALSE	NA	NA	NA	NA	NA	NA	NA	rs982804	1.205e-08	NA	NA	NA	10.1993279869943	VCM_left_trabecular
chr4	80267990	80268987	4.397641	PR_interval	PRInterval	355	PR_interval-rs982804	rs3822015	1901.5	0.799258672755941	FGF5	1	FALSE	FALSE	VCM_program_19	77	0.261	NA	NA	NA	NA	rs982804	1.205e-08	NA	NA	NA	108.901335171876	AV_valve_CM
chr4	80267990	80268987	4.397641	PR_interval	PRInterval	355	PR_interval-rs982804	rs3822015	1901.5	0.799258672755941	FGF5	1	FALSE	FALSE	VCM_program_19	77	0.261	NA	NA	NA	NA	rs982804	1.205e-08	NA	NA	NA	108.901335171876	AV_valve_CM
chr4	80268017	80268946	2.070223	PR_interval	PRInterval	355	PR_interval-rs982804	rs3822015	1894.5	0.78371612284822	FGF5	1	FALSE	FALSE	NA	NA	NA	NA	NA	NA	NA	rs982804	1.205e-08	NA	NA	NA	4.77210099954519	ACM_left_lowTNNI
chr4	80268017	80268946	2.070223	PR_interval	PRInterval	355	PR_interval-rs982804	rs3822015	1894.5	0.78371612284822	FGF5	1	FALSE	FALSE	NA	NA	NA	NA	NA	NA	NA	rs982804	1.205e-08	NA	NA	NA	4.77210099954519	ACM_left_lowTNNI
chr4	80267961	80268989	1.283674	PR_interval	PRInterval	355	PR_interval-rs982804	rs3822015	1888	0.781586051675846	FGF5	1	FALSE	FALSE	NA	NA	NA	NA	NA	NA	NA	rs982804	1.205e-08	NA	NA	NA	1.04176568866572	Transitional_AVN
chr4	80268052	80268981	3.679606	PR_interval	PRInterval	355	PR_interval-rs982804	rs3822015	1929.5	0.780975835478563	FGF5	1	FALSE	FALSE	VCM_program_11|VCM_program_19	203|77	0.366|0.201	ATF3,CREB5,MXI1,NPAS2|NA	NA	NA	NA	rs982804	1.205e-08	NA	NA	NA	45.2775146715935	VCM_right_compact
chr4	80268052	80268981	3.679606	PR_interval	PRInterval	355	PR_interval-rs982804	rs3822015	1929.5	0.780975835478563	FGF5	1	FALSE	FALSE	VCM_program_11|VCM_program_19	203|77	0.366|0.201	ATF3,CREB5,MXI1,NPAS2|NA	NA	NA	NA	rs982804	1.205e-08	NA	NA	NA	45.2775146715935	VCM_right_compact
chr4	80268029	80268979	2.339498	PR_interval	PRInterval	355	PR_interval-rs982804	rs3822015	1917	0.752784155335248	FGF5	1	FALSE	FALSE	VCM_program_11	203	0.158	ATF3,CREB5,MXI1,NPAS2	NA	NA	NA	rs982804	1.205e-08	NA	NA	NA	23.619340748044	VCM_hybrid_1
chr4	80268029	80268979	2.339498	PR_interval	PRInterval	355	PR_interval-rs982804	rs3822015	1917	0.752784155335248	FGF5	1	FALSE	FALSE	VCM_program_11	203	0.158	ATF3,CREB5,MXI1,NPAS2	NA	NA	NA	rs982804	1.205e-08	NA	NA	NA	23.619340748044	VCM_hybrid_1
chr4	80267970	80268966	1.192938	PR_interval	PRInterval	355	PR_interval-rs982804	rs3822015	1881	0.735320682660767	FGF5	1	FALSE	FALSE	ACM_program_15	140	0.198	BACH2,FOSL2,JUN,JUND	NA	NA	NA	rs982804	1.205e-08	NA	NA	NA	1.69474651521365	ACM_right_highTNNI_1
chr4	80267970	80268966	1.192938	PR_interval	PRInterval	355	PR_interval-rs982804	rs3822015	1881	0.735320682660767	FGF5	1	FALSE	FALSE	ACM_program_15	140	0.198	BACH2,FOSL2,JUN,JUND	NA	NA	NA	rs982804	1.205e-08	NA	NA	NA	1.69474651521365	ACM_right_highTNNI_1
chr4	80268043	80268979	2.545618	PR_interval	PRInterval	355	PR_interval-rs982804	rs3822015	1924	0.726531984184556	FGF5	1	FALSE	FALSE	NA	NA	NA	NA	NA	NA	NA	rs982804	1.205e-08	NA	NA	NA	36.2112582539768	VCM_right_trabecular
chr4	80268043	80268979	2.545618	PR_interval	PRInterval	355	PR_interval-rs982804	rs3822015	1924	0.726531984184556	FGF5	1	FALSE	FALSE	NA	NA	NA	NA	NA	NA	NA	rs982804	1.205e-08	NA	NA	NA	36.2112582539768	VCM_right_trabecular
chr4	80268070	80268570	1.119495	PR_interval	PRInterval	355	PR_interval-rs982804	rs3822015	1733	0.713165260854603	FGF5	1	FALSE	FALSE	ACM_program_15	140	0.107	BACH2,FOSL2,JUN,JUND	NA	NA	NA	rs982804	1.205e-08	NA	NA	NA	8.07316371508726	ACM_left_hybrid
chr4	80268070	80268570	1.119495	PR_interval	PRInterval	355	PR_interval-rs982804	rs3822015	1733	0.713165260854603	FGF5	1	FALSE	FALSE	ACM_program_15	140	0.107	BACH2,FOSL2,JUN,JUND	NA	NA	NA	rs982804	1.205e-08	NA	NA	NA	8.07316371508726	ACM_left_hybrid
chr4	80268096	80268979	0.959919	PR_interval	PRInterval	355	PR_interval-rs982804	rs3822015	1950.5	0.683659650543334	FGF5	1	FALSE	FALSE	ACM_program_15	140	0.119	BACH2,FOSL2,JUN,JUND	NA	NA	NA	rs982804	1.205e-08	NA	NA	NA	1.0579960746422	ACM_right_lowTNNI_1
chr4	80268096	80268979	0.959919	PR_interval	PRInterval	355	PR_interval-rs982804	rs3822015	1950.5	0.683659650543334	FGF5	1	FALSE	FALSE	ACM_program_15	140	0.119	BACH2,FOSL2,JUN,JUND	NA	NA	NA	rs982804	1.205e-08	NA	NA	NA	1.0579960746422	ACM_right_lowTNNI_1
chr4	80268312	80268812	0.958446	PR_interval	PRInterval	355	PR_interval-rs982804	rs3822015	1975	0.680829708062258	FGF5	1	FALSE	FALSE	NA	NA	NA	NA	NA	NA	NA	rs982804	1.205e-08	NA	NA	NA	1.1038307341799	ACM_right_lowTNNI_3
chr4	80268312	80268812	0.958446	PR_interval	PRInterval	355	PR_interval-rs982804	rs3822015	1975	0.680829708062258	FGF5	1	FALSE	FALSE	NA	NA	NA	NA	NA	NA	NA	rs982804	1.205e-08	NA	NA	NA	1.1038307341799	ACM_right_lowTNNI_3
chr4	80267974	80268726	1.05052	PR_interval	PRInterval	355	PR_interval-rs982804	rs3822015	1763	0.675943422307549	FGF5	1	FALSE	FALSE	NA	NA	NA	NA	NA	NA	NA	rs982804	1.205e-08	NA	NA	NA	3.99948053805717	ACM_left_highTNNI_2
chr4	80267974	80268726	1.05052	PR_interval	PRInterval	355	PR_interval-rs982804	rs3822015	1763	0.675943422307549	FGF5	1	FALSE	FALSE	NA	NA	NA	NA	NA	NA	NA	rs982804	1.205e-08	NA	NA	NA	3.99948053805717	ACM_left_highTNNI_2
chr4	80268059	80268559	0.911813	PR_interval	PRInterval	355	PR_interval-rs982804	rs3822015	1722	0.668314080753983	FGF5	1	FALSE	FALSE	TzConductionCells_program_17	20	0.587	TEAD1	NA	NA	NA	rs982804	1.205e-08	NA	NA	NA	6.88332449315714	Transitional_His_bundle
chr4	80268069	80268569	1.108717	PR_interval	PRInterval	355	PR_interval-rs982804	rs3822015	1732	0.621356147568572	FGF5	1	FALSE	FALSE	NA	NA	NA	NA	NA	NA	NA	rs982804	1.205e-08	NA	NA	NA	7.90042421903118	VCM_left_compact_2
chr4	80268069	80268569	1.108717	PR_interval	PRInterval	355	PR_interval-rs982804	rs3822015	1732	0.621356147568572	FGF5	1	FALSE	FALSE	NA	NA	NA	NA	NA	NA	NA	rs982804	1.205e-08	NA	NA	NA	7.90042421903118	VCM_left_compact_2
chr4	80268050	80268550	0.630361	PR_interval	PRInterval	355	PR_interval-rs982804	rs3822015	1713	0.566538728243906	FGF5	1	FALSE	FALSE	NA	NA	NA	NA	NA	NA	NA	rs982804	1.205e-08	NA	NA	NA	1.36934611638083	Transitional_VCM_to_conduction
chr4	80268048	80269443	5.391119	PR_interval	PRInterval	355	PR_interval-rs982804	rs3822015	762218.5	0.261413536786713	BMP3	2	FALSE	FALSE	NA	NA	NA	NA	NA	NA	NA	rs982804	1.205e-08	NA	NA	NA	2.22395164558879	VCM_left_compact_3
chr4	80268048	80269443	5.391119	PR_interval	PRInterval	355	PR_interval-rs982804	rs3822015	762218.5	0.261413536786713	BMP3	2	FALSE	FALSE	NA	NA	NA	NA	NA	NA	NA	rs982804	1.205e-08	NA	NA	NA	2.22395164558879	VCM_left_compact_3
chr4	80284866	80286013	0.769838	PR_interval	PRInterval	355	PR_interval-rs982804	rs4690116	18852.5	0.22617140803996	FGF5	1	FALSE	FALSE	NA	NA	NA	NA	NA	NA	NA	rs982804	1.205e-08	NA	NA	NA	20.7340370426012	VCM_hybrid_2
chr4	80284866	80286013	0.769838	PR_interval	PRInterval	355	PR_interval-rs982804	rs982804	18852.5	0.22617140803996	FGF5	1	FALSE	FALSE	NA	NA	NA	NA	NA	NA	NA	rs982804	1.205e-08	1.205e-08	NA	NA	20.7340370426012	VCM_hybrid_2
chr4	80267990	80268987	4.397641	PR_interval	PRInterval	355	PR_interval-rs982804	rs3822015	762475.5	0.20389822563311	BMP3	2	FALSE	FALSE	NA	NA	NA	NA	NA	NA	NA	rs982804	1.205e-08	NA	NA	NA	3.38609968939635	AV_valve_CM
chr4	80267990	80268987	4.397641	PR_interval	PRInterval	355	PR_interval-rs982804	rs3822015	762475.5	0.20389822563311	BMP3	2	FALSE	FALSE	NA	NA	NA	NA	NA	NA	NA	rs982804	1.205e-08	NA	NA	NA	3.38609968939635	AV_valve_CM
chr4	80268052	80268981	3.679606	PR_interval	PRInterval	355	PR_interval-rs982804	rs3822015	762447.5	0.200684666675264	BMP3	2	FALSE	FALSE	NA	NA	NA	NA	NA	NA	NA	rs982804	1.205e-08	NA	NA	NA	1.5537145141742	VCM_right_compact
chr4	80268052	80268981	3.679606	PR_interval	PRInterval	355	PR_interval-rs982804	rs3822015	762447.5	0.200684666675264	BMP3	2	FALSE	FALSE	NA	NA	NA	NA	NA	NA	NA	rs982804	1.205e-08	NA	NA	NA	1.5537145141742	VCM_right_compact
chr3	38658897	38659397	2.101285	PR_interval	PRInterval	NA	PR_interval-rs9851724	rs9844378	9475	0.523917775698991	SCN5A	1	FALSE	FALSE	NA	NA	NA	NA	DilatedCardiomyopathy	NA	NA	rs9851724	2.281e-117	NA	NA	NA	1.3728980587496	Epicardial_derived_mesenchymal
chr3	38658219	38659346	6.252296	PR_interval	PRInterval	355	PR_interval-rs9851724	rs6599232	9110.5	0.457217543894479	SCN5A	1	FALSE	FALSE	core_conduction_program_28|core_conduction_program_8	154|14	0.753|0.159	NA	DilatedCardiomyopathy	NA	NA	rs9851724	2.281e-117	NA	NA	NA	170.289435022987	His_bundle
chr3	38658232	38659343	3.217744	PR_interval	PRInterval	355	PR_interval-rs9851724	rs6599232	9115.5	0.449532938934177	SCN5A	1	FALSE	FALSE	NA	NA	NA	NA	DilatedCardiomyopathy	NA	NA	rs9851724	2.281e-117	NA	NA	NA	46.4295582054358	Transitional_His_bundle
chr3	38658225	38659362	3.962825	PR_interval	PRInterval	355	PR_interval-rs9851724	rs6599232	9121.5	0.406311406874499	SCN5A	1	FALSE	FALSE	NA	NA	NA	NA	DilatedCardiomyopathy	NA	NA	rs9851724	2.281e-117	NA	NA	NA	101.624242929341	Transitional_AVN
chr3	38658186	38659337	4.708496	PR_interval	PRInterval	355	PR_interval-rs9851724	rs6599232	9089.5	0.3621055121901	SCN5A	1	FALSE	FALSE	NA	NA	NA	NA	DilatedCardiomyopathy	NA	NA	rs9851724	2.281e-117	NA	NA	NA	130.834188688297	ACM_right_highTNNI_2
chr3	38657987	38659351	4.374699	PR_interval	PRInterval	355	PR_interval-rs9851724	rs6599232	8997	0.354245501318861	SCN5A	1	FALSE	FALSE	ACM_program_7	31	0.212	GATA4	DilatedCardiomyopathy	NA	NA	rs9851724	2.281e-117	NA	NA	NA	154.312757868382	ACM_left_hybrid
chr3	38658817	38659778	2.190671	PR_interval	PRInterval	NA	PR_interval-rs9851724	rs9844378	9625.5	0.342676879609688	SCN5A	1	FALSE	FALSE	NC_program_19	148	0.966	ASCL1,DLX5,HAND2,HOXB3,MEIS1,PHOX2B	DilatedCardiomyopathy	NA	NA	rs9851724	2.281e-117	NA	NA	NA	12.8726064214257	Parasympathetic_neurons
chr3	38658210	38659330	4.240497	PR_interval	PRInterval	355	PR_interval-rs9851724	rs6599232	9098	0.292789754589379	SCN5A	1	FALSE	FALSE	ACM_program_2|ACM_program_12|ACM_program_7	80|265|31	0.312|0.308|0.101	MXI1|NA|GATA4	DilatedCardiomyopathy	NA	NA	rs9851724	2.281e-117	NA	NA	NA	150.667098730579	ACM_right_highTNNI_1
chr3	38658219	38659336	3.388626	PR_interval	PRInterval	355	PR_interval-rs9851724	rs6599232	9105.5	0.268389322967906	SCN5A	1	FALSE	FALSE	VCM_program_3|VCM_program_8	191|247	0.121|0.101	BHLHE40,MEF2A,MXI1,NPAS2|ESR1,NR3C1	DilatedCardiomyopathy	NA	NA	rs9851724	2.281e-117	NA	NA	NA	126.318051192904	VCM_hybrid_1
chr3	38658002	38659330	2.995214	PR_interval	PRInterval	355	PR_interval-rs9851724	rs6599232	8994	0.254919080191765	SCN5A	1	FALSE	FALSE	VCM_program_25|VCM_program_3	207|191	0.464|0.119	NA|BHLHE40,MEF2A,MXI1,NPAS2	DilatedCardiomyopathy	NA	NA	rs9851724	2.281e-117	NA	NA	NA	221.07492595758	VCM_left_compact_1
chr3	38658826	38659675	3.059081	PR_interval	PRInterval	355	PR_interval-rs9851724	rs9844378	9578.5	0.243824991596477	SCN5A	1	FALSE	FALSE	ACM_program_12	265	0.163	NA	DilatedCardiomyopathy	NA	NA	rs9851724	2.281e-117	NA	NA	NA	129.05502536788	ACM_left_highTNNI_1
chr3	38657991	38659335	3.709287	PR_interval	PRInterval	355	PR_interval-rs9851724	rs6599232	8991	0.220772650165752	SCN5A	1	FALSE	FALSE	VCM_program_8|VCM_program_3	247|191	0.321|0.248	ESR1,NR3C1|BHLHE40,MEF2A,MXI1,NPAS2	DilatedCardiomyopathy	NA	NA	rs9851724	2.281e-117	NA	NA	NA	190.705193198299	VCM_right_compact
chr3	38658258	38659302	3.673337	PR_interval	PRInterval	355	PR_interval-rs9851724	rs6599232	9108	0.218395197836349	SCN5A	1	FALSE	FALSE	NA	NA	NA	NA	DilatedCardiomyopathy	NA	NA	rs9851724	2.281e-117	NA	NA	NA	259.862457425303	ACM_right_lowTNNI_2
chr4	85901453	85901953	1.188385	PR_interval	PRInterval	355	PR_interval-rs9990941	rs28538646	123006	0.255452297363717	ARHGAP24	1	FALSE	FALSE	NA	NA	NA	NA	NA	NA	NA	rs9990941	2.668e-21	NA	NA	NA	243.949148814297	OFT_1
chr4	85909746	85910246	1.263441	PR_interval	PRInterval	355	PR_interval-rs9990941	rs28605002	450226	0.232413259839395	MAPK10	1	FALSE	FALSE	ACM_program_5|ACM_program_13	31|110	0.262|0.241	MAF|BHLHE40,MAX	NA	NA	NA	rs9990941	2.668e-21	NA	NA	NA	84.6877767020416	ACM_right_lowTNNI_1
chr4	85909746	85910246	1.263441	PR_interval	PRInterval	355	PR_interval-rs9990941	rs28605002	450226	0.232413259839395	MAPK10	1	FALSE	FALSE	ACM_program_5|ACM_program_13	31|110	0.262|0.241	MAF|BHLHE40,MAX	NA	NA	NA	rs9990941	2.668e-21	NA	NA	NA	84.6877767020416	ACM_right_lowTNNI_1
chr4	85909707	85910207	1.037054	PR_interval	PRInterval	355	PR_interval-rs9990941	rs28605002	131260	0.232148243609128	ARHGAP24	1	FALSE	FALSE	MuralCells_program_25	154	0.162	NA	NA	NA	NA	rs9990941	2.668e-21	NA	NA	NA	220.388451220822	SMC_2
chr4	85909707	85910207	1.037054	PR_interval	PRInterval	355	PR_interval-rs9990941	rs28605002	131260	0.232148243609128	ARHGAP24	1	FALSE	FALSE	MuralCells_program_25	154	0.162	NA	NA	NA	NA	rs9990941	2.668e-21	NA	NA	NA	220.388451220822	SMC_2
chr4	85909707	85910207	1.037054	PR_interval	PRInterval	355	PR_interval-rs9990941	rs28605002	450265	0.219628110684657	MAPK10	2	FALSE	FALSE	MuralCells_program_19	155	0.582	TBX5	NA	NA	NA	rs9990941	2.668e-21	NA	NA	NA	408.951855333944	SMC_2
chr4	85909707	85910207	1.037054	PR_interval	PRInterval	355	PR_interval-rs9990941	rs28605002	450265	0.219628110684657	MAPK10	2	FALSE	FALSE	MuralCells_program_19	155	0.582	TBX5	NA	NA	NA	rs9990941	2.668e-21	NA	NA	NA	408.951855333944	SMC_2
chr4	85909713	85910595	1.648616	PR_interval	PRInterval	355	PR_interval-rs9990941	rs28605002	450068	0.213085600400901	MAPK10	1	FALSE	FALSE	ACM_program_13	110	0.16	BHLHE40,MAX	NA	NA	NA	rs9990941	2.668e-21	NA	NA	NA	83.4607110818726	ACM_right_lowTNNI_2
chr4	85909713	85910595	1.648616	PR_interval	PRInterval	355	PR_interval-rs9990941	rs28605002	450068	0.213085600400901	MAPK10	1	FALSE	FALSE	ACM_program_13	110	0.16	BHLHE40,MAX	NA	NA	NA	rs9990941	2.668e-21	NA	NA	NA	83.4607110818726	ACM_right_lowTNNI_2
chr4	85914732	85915232	0.545464	PR_interval	PRInterval	355	PR_interval-rs9990941	rs17011196	445240	0.197758600086117	MAPK10	1	FALSE	FALSE	MuralCells_program_19	155	0.582	TBX5	NA	NA	NA	rs9990941	2.668e-21	NA	NA	NA	408.951855333944	SMC_2
chr4	85909716	85910216	1.14097	PR_interval	PRInterval	355	PR_interval-rs9990941	rs28605002	131269	0.192533501371004	ARHGAP24	1	FALSE	FALSE	ACM_program_4|ACM_program_9	170|39	0.422|0.182	NA	NA	NA	NA	rs9990941	2.668e-21	NA	NA	NA	2335.97525328403	ACM_left_lowTNNI
chr4	85909716	85910216	1.14097	PR_interval	PRInterval	355	PR_interval-rs9990941	rs28605002	131269	0.192533501371004	ARHGAP24	1	FALSE	FALSE	ACM_program_4|ACM_program_9	170|39	0.422|0.182	NA	NA	NA	NA	rs9990941	2.668e-21	NA	NA	NA	2335.97525328403	ACM_left_lowTNNI
chr4	85910558	85911528	1.14097	PR_interval	PRInterval	355	PR_interval-rs9990941	rs28434164	132346	0.192317968926191	ARHGAP24	1	FALSE	FALSE	ACM_program_4|ACM_program_9	170|39	0.422|0.182	NA	NA	NA	NA	rs9990941	2.668e-21	NA	NA	NA	2335.97525328403	ACM_left_lowTNNI
chr4	85911012	85911512	0.470072	PR_interval	PRInterval	355	PR_interval-rs9990941	rs28434164	448960	0.188440957878043	MAPK10	1	FALSE	FALSE	ACM_program_5|ACM_program_13	31|110	0.262|0.241	MAF|BHLHE40,MAX	NA	NA	NA	rs9990941	2.668e-21	NA	NA	NA	84.6877767020416	ACM_right_lowTNNI_1
chr4	85914732	85915232	0.545464	PR_interval	PRInterval	355	PR_interval-rs9990941	rs17011196	136285	0.176155484204766	ARHGAP24	2	FALSE	FALSE	MuralCells_program_25	154	0.162	NA	NA	NA	NA	rs9990941	2.668e-21	NA	NA	NA	220.388451220822	SMC_2
chr4	85909716	85910216	1.14097	PR_interval	PRInterval	355	PR_interval-rs9990941	rs28605002	450256	0.175420410961118	MAPK10	2	FALSE	FALSE	ACM_program_4|ACM_program_13	94|110	0.422|0.156	NA|BHLHE40,MAX	NA	NA	NA	rs9990941	2.668e-21	NA	NA	NA	90.8608030313404	ACM_left_lowTNNI
chr4	85909716	85910216	1.14097	PR_interval	PRInterval	355	PR_interval-rs9990941	rs28605002	450256	0.175420410961118	MAPK10	2	FALSE	FALSE	ACM_program_4|ACM_program_13	94|110	0.422|0.156	NA|BHLHE40,MAX	NA	NA	NA	rs9990941	2.668e-21	NA	NA	NA	90.8608030313404	ACM_left_lowTNNI
chr12	23951977	23952477	0.923232	as_metal	AorticStenosis	NA	as_metal-rs10505918	rs7305089	2524	0.837184392708218	SOX5	1	FALSE	FALSE	Endocardial_endothelial_program_13|Endocardial_endothelial_program_20	204|241	0.412|0.159	ETS1,ETV5,MEF2C,NR5A2,SOX5|ERG,NR5A2,SOX11,SOX5,SOX7,TCF4	NA	NA	NA	rs10505918	8.924e-09	NA	NA	NA	101.166141083431	Capillary_endothelial_cells_2
chr12	23951952	23952452	1.119899	as_metal	AorticStenosis	NA	as_metal-rs10505918	rs7305089	2499	0.761434568259748	SOX5	1	FALSE	FALSE	FB_program_18	183	0.7	FOXF1,FOXF2,FOXO3,TBX4,TBX5	NA	NA	NA	rs10505918	8.924e-09	NA	NA	NA	1329.22115714362	OFT_1
chr12	23951992	23952492	0.89797	as_metal	AorticStenosis	NA	as_metal-rs10505918	rs7305089	2539	0.712963314142724	SOX5	1	FALSE	FALSE	Endocardial_endothelial_program_20|Endocardial_endothelial_program_13	241|204	0.383|0.189	ERG,NR5A2,SOX11,SOX5,SOX7,TCF4|ETS1,ETV5,MEF2C,NR5A2,SOX5	NA	NA	NA	rs10505918	8.924e-09	NA	NA	NA	733.955649411701	Pre_arterial_endothelial_cells_1
chr12	20077390	20078430	2.983546	as_metal	AorticStenosis	NA	as_metal-rs10743356	rs4762746	291334	0.376673333905316	PDE3A	1	FALSE	FALSE	VCM_program_8|VCM_program_7	199|10	0.321|0.157	ESR1,NR3C1|BACH2,BHLHE40,MEF2A,NR3C1,RORA,TCF4	NA	NA	NA	rs10743356	9.984e-09	8.415e-08	NA	NA	96.6865173527818	VCM_right_compact
chr12	20077330	20078190	3.766461	as_metal	AorticStenosis	NA	as_metal-rs10743356	rs4762746	291484	0.254515257876802	PDE3A	1	FALSE	FALSE	NA	NA	NA	NA	NA	NA	NA	rs10743356	9.984e-09	8.415e-08	NA	NA	1004.8891497018	Atrial_septal_endocardial_cells
chr12	20077355	20078430	4.375348	as_metal	AorticStenosis	NA	as_metal-rs10743356	rs4762746	291351.5	0.229283894715101	PDE3A	1	FALSE	FALSE	VCM_program_14|VCM_program_7	12|10	0.371|0.314	NA|BACH2,BHLHE40,MEF2A,NR3C1,RORA,TCF4	NA	NA	NA	rs10743356	9.984e-09	8.415e-08	NA	NA	423.585463176483	VCM_left_compact_2
chr12	20076947	20078440	2.374497	as_metal	AorticStenosis	NA	as_metal-rs10743356	rs4762746	291550.5	0.192265222520543	PDE3A	1	FALSE	FALSE	NA	NA	NA	NA	NA	NA	NA	rs10743356	9.984e-09	8.415e-08	NA	NA	51.8332936255297	VCM_left_compact_1
chr12	20076960	20078439	4.388334	as_metal	AorticStenosis	NA	as_metal-rs10743356	rs4762746	291544.5	0.182165464674062	PDE3A	1	FALSE	FALSE	NA	NA	NA	NA	NA	NA	NA	rs10743356	9.984e-09	8.415e-08	NA	NA	243.979008806612	VCM_left_trabecular
chr12	20077390	20078430	2.983546	as_metal	AorticStenosis	NA	as_metal-rs10770612	rs10770612	291334	0.376673333905316	PDE3A	1	FALSE	FALSE	VCM_program_8|VCM_program_7	199|10	0.321|0.157	ESR1,NR3C1|BACH2,BHLHE40,MEF2A,NR3C1,RORA,TCF4	NA	NA	NA	rs10770612	2.899e-22	2.899e-22	NA	NA	96.6865173527818	VCM_right_compact
chr12	20077538	20078449	9.315465	as_metal	AorticStenosis	NA	as_metal-rs10770612	rs10770612	291250.5	0.31510239768576	PDE3A	1	FALSE	FALSE	Endocardial_endothelial_program_15	155	0.315	GATA4,GATA6,PRDM16	NA	NA	NA	rs10770612	2.899e-22	2.899e-22	NA	NA	2660.02337441991	OF_valvular_endocardial_cells
chr12	20077687	20078455	2.281123	as_metal	AorticStenosis	NA	as_metal-rs10770612	rs10770612	291173	0.25861880635147	PDE3A	1	FALSE	FALSE	NA	NA	NA	NA	NA	NA	NA	rs10770612	2.899e-22	2.899e-22	NA	NA	12.6008285777771	VCM_hybrid_3
chr12	20077330	20078190	3.766461	as_metal	AorticStenosis	NA	as_metal-rs10770612	rs10770612	291484	0.254515257876802	PDE3A	1	FALSE	FALSE	NA	NA	NA	NA	NA	NA	NA	rs10770612	2.899e-22	2.899e-22	NA	NA	1004.8891497018	Atrial_septal_endocardial_cells
chr12	20077469	20078438	4.531396	as_metal	AorticStenosis	NA	as_metal-rs10770612	rs10770612	291290.5	0.23469122340128	PDE3A	1	FALSE	FALSE	VCM_program_8	199	0.173	ESR1,NR3C1	NA	NA	NA	rs10770612	2.899e-22	2.899e-22	NA	NA	213.413527261113	VCM_right_trabecular
chr12	20077355	20078430	4.375348	as_metal	AorticStenosis	NA	as_metal-rs10770612	rs10770612	291351.5	0.229283894715101	PDE3A	1	FALSE	FALSE	VCM_program_14|VCM_program_7	12|10	0.371|0.314	NA|BACH2,BHLHE40,MEF2A,NR3C1,RORA,TCF4	NA	NA	NA	rs10770612	2.899e-22	2.899e-22	NA	NA	423.585463176483	VCM_left_compact_2
chr12	20076947	20078440	2.374497	as_metal	AorticStenosis	NA	as_metal-rs10770612	rs10770612	291550.5	0.192265222520543	PDE3A	1	FALSE	FALSE	NA	NA	NA	NA	NA	NA	NA	rs10770612	2.899e-22	2.899e-22	NA	NA	51.8332936255297	VCM_left_compact_1
chr12	20076960	20078439	4.388334	as_metal	AorticStenosis	NA	as_metal-rs10770612	rs10770612	291544.5	0.182165464674062	PDE3A	1	FALSE	FALSE	NA	NA	NA	NA	NA	NA	NA	rs10770612	2.899e-22	2.899e-22	NA	NA	243.979008806612	VCM_left_trabecular
chr8	8900617	8901274	0.920011	as_metal	AorticStenosis	NA	as_metal-rs1077951	rs1077950	7324.5	0.214108397717691	MFHAS1	1	FALSE	FALSE	NA	NA	NA	NA	NA	NA	NA	rs1077951	5.411e-09	NA	NA	NA	51.9334475508531	VCM_left_trabecular
chr8	8900568	8901068	0.833565	as_metal	AorticStenosis	NA	as_metal-rs1077951	rs1077950	7197	0.212601037434786	MFHAS1	1	FALSE	FALSE	NA	NA	NA	NA	NA	NA	NA	rs1077951	5.411e-09	NA	NA	NA	86.0724695240105	AV_valve_CM
chr8	8900332	8900832	0.597224	as_metal	AorticStenosis	NA	as_metal-rs1077951	rs1077951	6961	0.189006470796423	MFHAS1	1	FALSE	FALSE	MuralCells_program_29	291	0.206	MEF2C	NA	NA	NA	rs1077951	5.411e-09	5.411e-09	NA	NA	57.7504800981506	Pericytes_3
chr8	8900332	8900832	0.597224	as_metal	AorticStenosis	NA	as_metal-rs1077951	rs1077950	6961	0.189006470796423	MFHAS1	1	FALSE	FALSE	MuralCells_program_29	291	0.206	MEF2C	NA	NA	NA	rs1077951	5.411e-09	NA	NA	NA	57.7504800981506	Pericytes_3
chr8	8900631	8901131	0.848506	as_metal	AorticStenosis	NA	as_metal-rs1077951	rs1077950	7260	0.178828203845619	MFHAS1	1	FALSE	FALSE	NA	NA	NA	NA	NA	NA	NA	rs1077951	5.411e-09	NA	NA	NA	127.244240690986	Transitional_SAN
chr1	15674775	15675275	3.169995	as_metal	AorticStenosis	NA	as_metal-rs10927831	rs12746773	9277	0.659084869903794	PLEKHM2	1	TRUE	TRUE	NA	NA	NA	NA	NA	NA	NA	rs10927831	7.382e-09	1.097e-08	NA	NA	43.0540416579983	ACM_left_highTNNI_1
chr1	15717327	15718686	8.842293	as_metal	AorticStenosis	NA	as_metal-rs10927831	rs58140482	18306.5	0.631079017404575	SLC25A34	1	TRUE	TRUE	NA	NA	NA	NA	NA	NA	NA	rs10927831	7.382e-09	NA	NA	NA	3.02112049713059	Transitional_AVN
chr1	15717327	15718686	8.842293	as_metal	AorticStenosis	NA	as_metal-rs10927831	rs12091644	18306.5	0.631079017404575	SLC25A34	1	TRUE	TRUE	NA	NA	NA	NA	NA	NA	NA	rs10927831	7.382e-09	8.819e-09	NA	NA	3.02112049713059	Transitional_AVN
chr1	15717350	15718705	9.306854	as_metal	AorticStenosis	NA	as_metal-rs10927831	rs58140482	18285.5	0.629736932761953	SLC25A34	1	TRUE	TRUE	NA	NA	NA	NA	NA	NA	NA	rs10927831	7.382e-09	NA	NA	NA	2.30661820431065	ACM_left_hybrid
chr1	15717350	15718705	9.306854	as_metal	AorticStenosis	NA	as_metal-rs10927831	rs12091644	18285.5	0.629736932761953	SLC25A34	1	TRUE	TRUE	NA	NA	NA	NA	NA	NA	NA	rs10927831	7.382e-09	8.819e-09	NA	NA	2.30661820431065	ACM_left_hybrid
chr1	15717338	15718732	12.605908	as_metal	AorticStenosis	NA	as_metal-rs10927831	rs58140482	33733	0.619215477653761	PLEKHM2	1	TRUE	TRUE	NA	NA	NA	NA	NA	NA	NA	rs10927831	7.382e-09	NA	NA	NA	51.6355952584781	VCM_left_compact_3
chr1	15717338	15718732	12.605908	as_metal	AorticStenosis	NA	as_metal-rs10927831	rs12091644	33733	0.619215477653761	PLEKHM2	1	TRUE	TRUE	NA	NA	NA	NA	NA	NA	NA	rs10927831	7.382e-09	8.819e-09	NA	NA	51.6355952584781	VCM_left_compact_3
chr1	15717360	15718655	8.379924	as_metal	AorticStenosis	NA	as_metal-rs10927831	rs58140482	18305.5	0.609085214798347	SLC25A34	1	TRUE	TRUE	NA	NA	NA	NA	NA	NA	NA	rs10927831	7.382e-09	NA	NA	NA	2.57039054674617	ACM_left_highTNNI_1
chr1	15717360	15718655	8.379924	as_metal	AorticStenosis	NA	as_metal-rs10927831	rs12091644	18305.5	0.609085214798347	SLC25A34	1	TRUE	TRUE	NA	NA	NA	NA	NA	NA	NA	rs10927831	7.382e-09	8.819e-09	NA	NA	2.57039054674617	ACM_left_highTNNI_1
chr1	15717353	15718710	8.284069	as_metal	AorticStenosis	168	as_metal-rs10927831	rs58140482	18281.5	0.600007470041253	SLC25A34	1	TRUE	TRUE	NA	NA	NA	NA	NA	NA	NA	rs10927831	7.382e-09	NA	NA	NA	3.59511215566169	Transitional_His_bundle
chr1	15717353	15718710	8.284069	as_metal	AorticStenosis	168	as_metal-rs10927831	rs12091644	18281.5	0.600007470041253	SLC25A34	1	TRUE	TRUE	NA	NA	NA	NA	NA	NA	NA	rs10927831	7.382e-09	8.819e-09	NA	NA	3.59511215566169	Transitional_His_bundle
chr1	15717361	15718672	12.896912	as_metal	AorticStenosis	NA	as_metal-rs10927831	rs58140482	33714.5	0.593861939472012	PLEKHM2	1	TRUE	TRUE	NA	NA	NA	NA	NA	NA	NA	rs10927831	7.382e-09	NA	NA	NA	40.2167551155996	VCM_left_trabecular
chr1	15717361	15718672	12.896912	as_metal	AorticStenosis	NA	as_metal-rs10927831	rs12091644	33714.5	0.593861939472012	PLEKHM2	1	TRUE	TRUE	NA	NA	NA	NA	NA	NA	NA	rs10927831	7.382e-09	8.819e-09	NA	NA	40.2167551155996	VCM_left_trabecular
chr1	15717343	15718661	9.699394	as_metal	AorticStenosis	NA	as_metal-rs10927831	rs58140482	18311	0.588507316513564	SLC25A34	1	TRUE	TRUE	NA	NA	NA	NA	NA	NA	NA	rs10927831	7.382e-09	NA	NA	NA	1.99975832920592	ACM_right_highTNNI_2
chr1	15717343	15718661	9.699394	as_metal	AorticStenosis	NA	as_metal-rs10927831	rs12091644	18311	0.588507316513564	SLC25A34	1	TRUE	TRUE	NA	NA	NA	NA	NA	NA	NA	rs10927831	7.382e-09	8.819e-09	NA	NA	1.99975832920592	ACM_right_highTNNI_2
chr1	15717347	15718737	12.995727	as_metal	AorticStenosis	NA	as_metal-rs10927831	rs58140482	33740	0.58753208992234	PLEKHM2	1	TRUE	TRUE	NA	NA	NA	NA	NA	NA	NA	rs10927831	7.382e-09	NA	NA	NA	51.1597553999726	VCM_hybrid_2
chr1	15717347	15718737	12.995727	as_metal	AorticStenosis	NA	as_metal-rs10927831	rs12091644	33740	0.58753208992234	PLEKHM2	1	TRUE	TRUE	NA	NA	NA	NA	NA	NA	NA	rs10927831	7.382e-09	8.819e-09	NA	NA	51.1597553999726	VCM_hybrid_2
chr1	15682955	15683745	3.111219	as_metal	AorticStenosis	168	as_metal-rs10927831	rs12760698	952	0.5854056108502	PLEKHM2	1	TRUE	TRUE	NA	NA	NA	NA	NA	NA	NA	rs10927831	7.382e-09	NA	NA	NA	47.7339616417166	Transitional_PF_2
chr1	15717341	15718709	10.341337	as_metal	AorticStenosis	NA	as_metal-rs10927831	rs58140482	18288	0.576010026875119	SLC25A34	1	TRUE	TRUE	NA	NA	NA	NA	NA	NA	NA	rs10927831	7.382e-09	NA	NA	NA	3.1337121963147	VCM_left_compact_1
chr1	15717341	15718709	10.341337	as_metal	AorticStenosis	NA	as_metal-rs10927831	rs12091644	18288	0.576010026875119	SLC25A34	1	TRUE	TRUE	NA	NA	NA	NA	NA	NA	NA	rs10927831	7.382e-09	8.819e-09	NA	NA	3.1337121963147	VCM_left_compact_1
chr1	15717342	15718725	11.113146	as_metal	AorticStenosis	NA	as_metal-rs10927831	rs58140482	18279.5	0.573815682217328	SLC25A34	1	TRUE	TRUE	NA	NA	NA	NA	NA	NA	NA	rs10927831	7.382e-09	NA	NA	NA	5.20598253254692	Transitional_VCM_to_conduction
chr1	15717342	15718725	11.113146	as_metal	AorticStenosis	NA	as_metal-rs10927831	rs12091644	18279.5	0.573815682217328	SLC25A34	1	TRUE	TRUE	NA	NA	NA	NA	NA	NA	NA	rs10927831	7.382e-09	8.819e-09	NA	NA	5.20598253254692	Transitional_VCM_to_conduction
chr1	15717365	15718695	7.700449	as_metal	AorticStenosis	NA	as_metal-rs10927831	rs58140482	18283	0.563641600042728	SLC25A34	1	TRUE	TRUE	NA	NA	NA	NA	NA	NA	NA	rs10927831	7.382e-09	NA	NA	NA	2.72905730832137	ACM_left_highTNNI_2
chr1	15717365	15718695	7.700449	as_metal	AorticStenosis	NA	as_metal-rs10927831	rs12091644	18283	0.563641600042728	SLC25A34	1	TRUE	TRUE	NA	NA	NA	NA	NA	NA	NA	rs10927831	7.382e-09	8.819e-09	NA	NA	2.72905730832137	ACM_left_highTNNI_2
chr1	15717336	15718549	6.058746	as_metal	AorticStenosis	168	as_metal-rs10927831	rs58140482	18370.5	0.552478644932839	SLC25A34	1	TRUE	TRUE	NA	NA	NA	NA	NA	NA	NA	rs10927831	7.382e-09	NA	NA	NA	1.82036294396377	Transitional_PF_2
chr1	15717336	15718549	6.058746	as_metal	AorticStenosis	168	as_metal-rs10927831	rs12091644	18370.5	0.552478644932839	SLC25A34	1	TRUE	TRUE	NA	NA	NA	NA	NA	NA	NA	rs10927831	7.382e-09	8.819e-09	NA	NA	1.82036294396377	Transitional_PF_2
chr1	15717350	15718705	9.306854	as_metal	AorticStenosis	NA	as_metal-rs10927831	rs58140482	33725.5	0.546170227543961	PLEKHM2	2	TRUE	TRUE	NA	NA	NA	NA	NA	NA	NA	rs10927831	7.382e-09	NA	NA	NA	47.1934084601958	ACM_left_hybrid
chr1	15717350	15718705	9.306854	as_metal	AorticStenosis	NA	as_metal-rs10927831	rs12091644	33725.5	0.546170227543961	PLEKHM2	2	TRUE	TRUE	NA	NA	NA	NA	NA	NA	NA	rs10927831	7.382e-09	8.819e-09	NA	NA	47.1934084601958	ACM_left_hybrid
chr1	15717348	15718592	9.831721	as_metal	AorticStenosis	NA	as_metal-rs10927831	rs58140482	18343	0.54216854848505	SLC25A34	1	TRUE	TRUE	NA	NA	NA	NA	NA	NA	NA	rs10927831	7.382e-09	NA	NA	NA	1.32459688101588	ACM_right_lowTNNI_3
chr1	15717348	15718592	9.831721	as_metal	AorticStenosis	NA	as_metal-rs10927831	rs12091644	18343	0.54216854848505	SLC25A34	1	TRUE	TRUE	NA	NA	NA	NA	NA	NA	NA	rs10927831	7.382e-09	8.819e-09	NA	NA	1.32459688101588	ACM_right_lowTNNI_3
chr1	15717353	15718710	8.284069	as_metal	AorticStenosis	168	as_metal-rs10927831	rs58140482	33729.5	0.540048554808639	PLEKHM2	2	TRUE	TRUE	NA	NA	NA	NA	NA	NA	NA	rs10927831	7.382e-09	NA	NA	NA	51.076898309096	Transitional_His_bundle
chr1	15717353	15718710	8.284069	as_metal	AorticStenosis	168	as_metal-rs10927831	rs12091644	33729.5	0.540048554808639	PLEKHM2	2	TRUE	TRUE	NA	NA	NA	NA	NA	NA	NA	rs10927831	7.382e-09	8.819e-09	NA	NA	51.076898309096	Transitional_His_bundle
chr1	15717338	15718732	12.605908	as_metal	AorticStenosis	NA	as_metal-rs10927831	rs58140482	18278	0.538121899348992	SLC25A34	2	TRUE	TRUE	NA	NA	NA	NA	NA	NA	NA	rs10927831	7.382e-09	NA	NA	NA	6.44375733209058	VCM_left_compact_3
chr1	15717338	15718732	12.605908	as_metal	AorticStenosis	NA	as_metal-rs10927831	rs12091644	18278	0.538121899348992	SLC25A34	2	TRUE	TRUE	NA	NA	NA	NA	NA	NA	NA	rs10927831	7.382e-09	8.819e-09	NA	NA	6.44375733209058	VCM_left_compact_3
chr1	15683029	15683529	1.617692	as_metal	AorticStenosis	NA	as_metal-rs10927831	rs12760698	1023	0.535732335338391	PLEKHM2	1	TRUE	TRUE	NA	NA	NA	NA	NA	NA	NA	rs10927831	7.382e-09	NA	NA	NA	31.0452950855298	OFT_3
chr1	15717361	15718672	12.896912	as_metal	AorticStenosis	NA	as_metal-rs10927831	rs58140482	18296.5	0.532072981282195	SLC25A34	2	TRUE	TRUE	NA	NA	NA	NA	NA	NA	NA	rs10927831	7.382e-09	NA	NA	NA	2.40139417028843	VCM_left_trabecular
chr1	15717361	15718672	12.896912	as_metal	AorticStenosis	NA	as_metal-rs10927831	rs12091644	18296.5	0.532072981282195	SLC25A34	2	TRUE	TRUE	NA	NA	NA	NA	NA	NA	NA	rs10927831	7.382e-09	8.819e-09	NA	NA	2.40139417028843	VCM_left_trabecular
chr1	15717347	15718737	12.995727	as_metal	AorticStenosis	NA	as_metal-rs10927831	rs58140482	18271	0.531345286738192	SLC25A34	2	TRUE	TRUE	NA	NA	NA	NA	NA	NA	NA	rs10927831	7.382e-09	NA	NA	NA	3.4359261384882	VCM_hybrid_2
chr1	15717347	15718737	12.995727	as_metal	AorticStenosis	NA	as_metal-rs10927831	rs12091644	18271	0.531345286738192	SLC25A34	2	TRUE	TRUE	NA	NA	NA	NA	NA	NA	NA	rs10927831	7.382e-09	8.819e-09	NA	NA	3.4359261384882	VCM_hybrid_2
chr1	15706729	15708008	7.56887	as_metal	AorticStenosis	NA	as_metal-rs10927831	rs10927836	28944.5	0.524843071175662	SLC25A34	1	TRUE	TRUE	NA	NA	NA	NA	NA	NA	NA	rs10927831	7.382e-09	NA	NA	NA	2.30661820431065	ACM_left_hybrid
chr1	15717342	15718725	11.113146	as_metal	AorticStenosis	NA	as_metal-rs10927831	rs58140482	33731.5	0.522787560476356	PLEKHM2	2	TRUE	TRUE	NA	NA	NA	NA	NA	NA	NA	rs10927831	7.382e-09	NA	NA	NA	58.8942194558744	Transitional_VCM_to_conduction
chr1	15717342	15718725	11.113146	as_metal	AorticStenosis	NA	as_metal-rs10927831	rs12091644	33731.5	0.522787560476356	PLEKHM2	2	TRUE	TRUE	NA	NA	NA	NA	NA	NA	NA	rs10927831	7.382e-09	8.819e-09	NA	NA	58.8942194558744	Transitional_VCM_to_conduction
chr1	15706712	15707985	6.566783	as_metal	AorticStenosis	NA	as_metal-rs10927831	rs10927836	23046.5	0.515479222732654	PLEKHM2	1	TRUE	TRUE	NA	NA	NA	NA	NA	NA	NA	rs10927831	7.382e-09	NA	NA	NA	43.0540416579983	ACM_left_highTNNI_1
chr1	15717343	15718661	9.699394	as_metal	AorticStenosis	NA	as_metal-rs10927831	rs58140482	33700	0.512114296779084	PLEKHM2	2	TRUE	TRUE	NA	NA	NA	NA	NA	NA	NA	rs10927831	7.382e-09	NA	NA	NA	41.3450034563323	ACM_right_highTNNI_2
chr1	15717343	15718661	9.699394	as_metal	AorticStenosis	NA	as_metal-rs10927831	rs12091644	33700	0.512114296779084	PLEKHM2	2	TRUE	TRUE	NA	NA	NA	NA	NA	NA	NA	rs10927831	7.382e-09	8.819e-09	NA	NA	41.3450034563323	ACM_right_highTNNI_2
chr1	15717351	15718636	8.324392	as_metal	AorticStenosis	NA	as_metal-rs10927831	rs58140482	18319.5	0.511995380694308	SLC25A34	1	TRUE	TRUE	NA	NA	NA	NA	NA	NA	NA	rs10927831	7.382e-09	NA	NA	NA	3.22076318667678	Transitional_PF_1
chr1	15717351	15718636	8.324392	as_metal	AorticStenosis	NA	as_metal-rs10927831	rs12091644	18319.5	0.511995380694308	SLC25A34	1	TRUE	TRUE	NA	NA	NA	NA	NA	NA	NA	rs10927831	7.382e-09	8.819e-09	NA	NA	3.22076318667678	Transitional_PF_1
chr1	15717355	15717855	7.410395	as_metal	AorticStenosis	168	as_metal-rs10927831	rs58140482	33303	0.50125171611264	PLEKHM2	1	TRUE	TRUE	NA	NA	NA	NA	NA	NA	NA	rs10927831	7.382e-09	NA	NA	NA	30.3145154139318	VCM_hybrid_1
chr1	15717348	15718592	9.831721	as_metal	AorticStenosis	NA	as_metal-rs10927831	rs58140482	33668	0.490096389675346	PLEKHM2	2	TRUE	TRUE	NA	NA	NA	NA	NA	NA	NA	rs10927831	7.382e-09	NA	NA	NA	38.7444587697144	ACM_right_lowTNNI_3
chr1	15717348	15718592	9.831721	as_metal	AorticStenosis	NA	as_metal-rs10927831	rs12091644	33668	0.490096389675346	PLEKHM2	2	TRUE	TRUE	NA	NA	NA	NA	NA	NA	NA	rs10927831	7.382e-09	8.819e-09	NA	NA	38.7444587697144	ACM_right_lowTNNI_3
chr1	15706729	15708008	7.56887	as_metal	AorticStenosis	NA	as_metal-rs10927831	rs10927836	23066.5	0.484982571212476	PLEKHM2	2	TRUE	TRUE	NA	NA	NA	NA	NA	NA	NA	rs10927831	7.382e-09	NA	NA	NA	47.1934084601958	ACM_left_hybrid
chr1	15717327	15718686	8.842293	as_metal	AorticStenosis	NA	as_metal-rs10927831	rs58140482	33704.5	0.483724269012965	PLEKHM2	2	TRUE	TRUE	NA	NA	NA	NA	NA	NA	NA	rs10927831	7.382e-09	NA	NA	NA	45.8897785857249	Transitional_AVN
chr1	15717327	15718686	8.842293	as_metal	AorticStenosis	NA	as_metal-rs10927831	rs12091644	33704.5	0.483724269012965	PLEKHM2	2	TRUE	TRUE	NA	NA	NA	NA	NA	NA	NA	rs10927831	7.382e-09	8.819e-09	NA	NA	45.8897785857249	Transitional_AVN
chr1	15717341	15718709	10.341337	as_metal	AorticStenosis	NA	as_metal-rs10927831	rs58140482	33723	0.482148999185456	PLEKHM2	2	TRUE	TRUE	NA	NA	NA	NA	NA	NA	NA	rs10927831	7.382e-09	NA	NA	NA	49.1230560503386	VCM_left_compact_1
chr1	15717341	15718709	10.341337	as_metal	AorticStenosis	NA	as_metal-rs10927831	rs12091644	33723	0.482148999185456	PLEKHM2	2	TRUE	TRUE	NA	NA	NA	NA	NA	NA	NA	rs10927831	7.382e-09	8.819e-09	NA	NA	49.1230560503386	VCM_left_compact_1
chr1	15717345	15718557	6.106539	as_metal	AorticStenosis	NA	as_metal-rs10927831	rs58140482	18362	0.476606846611766	SLC25A34	1	TRUE	TRUE	NA	NA	NA	NA	NA	NA	NA	rs10927831	7.382e-09	NA	NA	NA	5.22673822729482	AVN
chr1	15717345	15718557	6.106539	as_metal	AorticStenosis	NA	as_metal-rs10927831	rs12091644	18362	0.476606846611766	SLC25A34	1	TRUE	TRUE	NA	NA	NA	NA	NA	NA	NA	rs10927831	7.382e-09	8.819e-09	NA	NA	5.22673822729482	AVN
chr1	15717374	15717874	7.363476	as_metal	AorticStenosis	NA	as_metal-rs10927831	rs58140482	33322	0.475413242845709	PLEKHM2	1	TRUE	TRUE	NA	NA	NA	NA	NA	NA	NA	rs10927831	7.382e-09	NA	NA	NA	49.1092284645837	VCM_right_trabecular
chr1	15717360	15718655	8.379924	as_metal	AorticStenosis	NA	as_metal-rs10927831	rs58140482	33705.5	0.465699817170316	PLEKHM2	2	TRUE	TRUE	NA	NA	NA	NA	NA	NA	NA	rs10927831	7.382e-09	NA	NA	NA	43.0540416579983	ACM_left_highTNNI_1
chr1	15717360	15718655	8.379924	as_metal	AorticStenosis	NA	as_metal-rs10927831	rs12091644	33705.5	0.465699817170316	PLEKHM2	2	TRUE	TRUE	NA	NA	NA	NA	NA	NA	NA	rs10927831	7.382e-09	8.819e-09	NA	NA	43.0540416579983	ACM_left_highTNNI_1
chr1	15683017	15683517	2.276443	as_metal	AorticStenosis	NA	as_metal-rs10927831	rs12760698	1035	0.462492392945949	PLEKHM2	1	TRUE	TRUE	NA	NA	NA	NA	NA	NA	NA	rs10927831	7.382e-09	NA	NA	NA	114.61030214198	Macrophages_3
chr1	15717351	15718636	8.324392	as_metal	AorticStenosis	NA	as_metal-rs10927831	rs58140482	33691.5	0.459724011637893	PLEKHM2	2	TRUE	TRUE	NA	NA	NA	NA	NA	NA	NA	rs10927831	7.382e-09	NA	NA	NA	40.2595398334597	Transitional_PF_1
chr1	15717351	15718636	8.324392	as_metal	AorticStenosis	NA	as_metal-rs10927831	rs12091644	33691.5	0.459724011637893	PLEKHM2	2	TRUE	TRUE	NA	NA	NA	NA	NA	NA	NA	rs10927831	7.382e-09	8.819e-09	NA	NA	40.2595398334597	Transitional_PF_1
chr1	15717338	15717838	5.052197	as_metal	AorticStenosis	NA	as_metal-rs10927831	rs58140482	18725	0.455723815306608	SLC25A34	1	TRUE	TRUE	NA	NA	NA	NA	NA	NA	NA	rs10927831	7.382e-09	NA	NA	NA	2.05556855858394	VCM_hybrid_3
chr1	15718231	15718731	5.420767	as_metal	AorticStenosis	NA	as_metal-rs10927831	rs12091644	17832	0.444042616227621	SLC25A34	1	TRUE	TRUE	NA	NA	NA	NA	NA	NA	NA	rs10927831	7.382e-09	8.819e-09	NA	NA	5.07874509626	ACM_right_lowTNNI_2
chr1	15683135	15683635	1.131772	as_metal	AorticStenosis	NA	as_metal-rs10927831	rs12760698	917	0.441928737822952	PLEKHM2	1	TRUE	TRUE	NA	NA	NA	NA	NA	NA	NA	rs10927831	7.382e-09	NA	NA	NA	21.2251334296164	Sympathetic_neurons
chr1	15717343	15718227	8.422602	as_metal	AorticStenosis	NA	as_metal-rs10927831	rs58140482	18528	0.441685437068284	SLC25A34	1	TRUE	TRUE	NA	NA	NA	NA	NA	NA	NA	rs10927831	7.382e-09	NA	NA	NA	4.5561669768005	VCM_left_compact_2
chr1	15680627	15681127	1.985337	as_metal	AorticStenosis	NA	as_metal-rs10927831	rs6675131	3425	0.436143816127549	PLEKHM2	1	TRUE	TRUE	NA	NA	NA	NA	NA	NA	NA	rs10927831	7.382e-09	NA	NA	NA	82.7738640405726	Macrophages_2
chr1	15718134	15718634	4.766307	as_metal	AorticStenosis	NA	as_metal-rs10927831	rs12091644	17929	0.434675563381839	SLC25A34	1	TRUE	TRUE	NA	NA	NA	NA	NA	NA	NA	rs10927831	7.382e-09	8.819e-09	NA	NA	1.654328346509	ACM_left_lowTNNI
chr1	15717365	15718695	7.700449	as_metal	AorticStenosis	NA	as_metal-rs10927831	rs58140482	33728	0.429899890233568	PLEKHM2	2	TRUE	TRUE	NA	NA	NA	NA	NA	NA	NA	rs10927831	7.382e-09	NA	NA	NA	46.0175525437637	ACM_left_highTNNI_2
chr1	15717365	15718695	7.700449	as_metal	AorticStenosis	NA	as_metal-rs10927831	rs12091644	33728	0.429899890233568	PLEKHM2	2	TRUE	TRUE	NA	NA	NA	NA	NA	NA	NA	rs10927831	7.382e-09	8.819e-09	NA	NA	46.0175525437637	ACM_left_highTNNI_2
chr1	15717343	15718227	8.422602	as_metal	AorticStenosis	NA	as_metal-rs10927831	rs58140482	33483	0.419108149720521	PLEKHM2	2	TRUE	TRUE	NA	NA	NA	NA	NA	NA	NA	rs10927831	7.382e-09	NA	NA	NA	52.7871062867695	VCM_left_compact_2
chr1	15717332	15717832	4.718944	as_metal	AorticStenosis	NA	as_metal-rs10927831	rs58140482	18731	0.417610345427377	SLC25A34	1	TRUE	TRUE	NA	NA	NA	NA	NA	NA	NA	rs10927831	7.382e-09	NA	NA	NA	5.07874509626	ACM_right_lowTNNI_2
chr1	15706712	15707985	6.566783	as_metal	AorticStenosis	NA	as_metal-rs10927831	rs10927836	28964.5	0.417230203278878	SLC25A34	2	TRUE	TRUE	NA	NA	NA	NA	NA	NA	NA	rs10927831	7.382e-09	NA	NA	NA	2.57039054674617	ACM_left_highTNNI_1
chr1	15717357	15717857	3.97429	as_metal	AorticStenosis	NA	as_metal-rs10927831	rs58140482	18706	0.416521948391313	SLC25A34	1	TRUE	TRUE	NA	NA	NA	NA	NA	NA	NA	rs10927831	7.382e-09	NA	NA	NA	3.16764164491917	AV_valve_CM
chr1	15691008	15692115	5.653625	as_metal	AorticStenosis	NA	as_metal-rs10927831	rs2057304	7259.5	0.40783836164402	PLEKHM2	1	TRUE	TRUE	NA	NA	NA	NA	NA	NA	NA	rs10927831	7.382e-09	NA	NA	NA	46.0175525437637	ACM_left_highTNNI_2
chr1	15674799	15675299	3.229771	as_metal	AorticStenosis	NA	as_metal-rs10927831	rs12746773	9253	0.401670174248964	PLEKHM2	1	TRUE	TRUE	NA	NA	NA	NA	NA	NA	NA	rs10927831	7.382e-09	1.097e-08	NA	NA	46.0175525437637	ACM_left_highTNNI_2
chr1	15717345	15718557	6.106539	as_metal	AorticStenosis	NA	as_metal-rs10927831	rs58140482	33649	0.400327519975358	PLEKHM2	2	TRUE	TRUE	NA	NA	NA	NA	NA	NA	NA	rs10927831	7.382e-09	NA	NA	NA	48.7828901214183	AVN
chr1	15717345	15718557	6.106539	as_metal	AorticStenosis	NA	as_metal-rs10927831	rs12091644	33649	0.400327519975358	PLEKHM2	2	TRUE	TRUE	NA	NA	NA	NA	NA	NA	NA	rs10927831	7.382e-09	8.819e-09	NA	NA	48.7828901214183	AVN
chr1	15691019	15691860	3.920107	as_metal	AorticStenosis	NA	as_metal-rs10927831	rs2057304	7137.5	0.394474650060928	PLEKHM2	1	TRUE	TRUE	NA	NA	NA	NA	NA	NA	NA	rs10927831	7.382e-09	NA	NA	NA	41.1673246227431	ACM_left_lowTNNI
chr1	15718217	15718717	5.477593	as_metal	AorticStenosis	NA	as_metal-rs10927831	rs12091644	34165	0.388019082427498	PLEKHM2	1	TRUE	TRUE	NA	NA	NA	NA	NA	NA	NA	rs10927831	7.382e-09	8.819e-09	NA	NA	49.1092284645837	VCM_right_trabecular
chr1	15717338	15717838	5.052197	as_metal	AorticStenosis	NA	as_metal-rs10927831	rs58140482	33286	0.383910166601292	PLEKHM2	2	TRUE	TRUE	NA	NA	NA	NA	NA	NA	NA	rs10927831	7.382e-09	NA	NA	NA	41.8846258018671	VCM_hybrid_3
chr1	15717935	15718682	3.538726	as_metal	AorticStenosis	NA	as_metal-rs10927831	rs12091644	18004.5	0.382399461824762	SLC25A34	1	TRUE	TRUE	NA	NA	NA	NA	NA	NA	NA	rs10927831	7.382e-09	8.819e-09	NA	NA	3.66015582359858	Transitional_SAN
chr1	15674775	15675275	2.04291	as_metal	AorticStenosis	NA	as_metal-rs10927831	rs12746773	9277	0.380010032917638	PLEKHM2	1	TRUE	TRUE	NA	NA	NA	NA	NA	NA	NA	rs10927831	7.382e-09	1.097e-08	NA	NA	48.5866614208873	ACM_right_lowTNNI_2
chr1	15717357	15717857	3.97429	as_metal	AorticStenosis	NA	as_metal-rs10927831	rs58140482	33305	0.378233984083373	PLEKHM2	2	TRUE	TRUE	NA	NA	NA	NA	NA	NA	NA	rs10927831	7.382e-09	NA	NA	NA	48.716143918412	AV_valve_CM
chr1	15718214	15718714	4.809143	as_metal	AorticStenosis	168	as_metal-rs10927831	rs12091644	34162	0.377505202057536	PLEKHM2	1	TRUE	TRUE	NA	NA	NA	NA	NA	NA	NA	rs10927831	7.382e-09	8.819e-09	NA	NA	30.3145154139318	VCM_hybrid_1
chr1	15718231	15718731	5.420767	as_metal	AorticStenosis	NA	as_metal-rs10927831	rs12091644	34179	0.370912931344985	PLEKHM2	2	TRUE	TRUE	NA	NA	NA	NA	NA	NA	NA	rs10927831	7.382e-09	8.819e-09	NA	NA	48.5866614208873	ACM_right_lowTNNI_2
chr1	15717340	15717840	6.004232	as_metal	AorticStenosis	NA	as_metal-rs10927831	rs58140482	33288	0.366703584033093	PLEKHM2	1	TRUE	TRUE	NA	NA	NA	NA	NA	NA	NA	rs10927831	7.382e-09	NA	NA	NA	53.409883811637	VCM_right_compact
chr1	15717346	15717846	3.955521	as_metal	AorticStenosis	NA	as_metal-rs10927831	rs58140482	18717	0.36182439314169	SLC25A34	1	TRUE	TRUE	NA	NA	NA	NA	NA	NA	NA	rs10927831	7.382e-09	NA	NA	NA	1.654328346509	ACM_left_lowTNNI
chr1	15682759	15683489	1.927319	as_metal	AorticStenosis	NA	as_metal-rs10927831	rs12760698	1178	0.357876941123795	PLEKHM2	1	TRUE	TRUE	NA	NA	NA	NA	NA	NA	NA	rs10927831	7.382e-09	NA	NA	NA	51.1597553999726	VCM_hybrid_2
chr1	15714061	15715130	5.907713	as_metal	AorticStenosis	NA	as_metal-rs10927831	rs9728986	21717.5	0.356904227388718	SLC25A34	1	TRUE	TRUE	NA	NA	NA	NA	NA	NA	NA	rs10927831	7.382e-09	NA	NA	NA	6.30463756530028	Pericytes_3
chr1	15682970	15683470	0.814742	as_metal	AorticStenosis	NA	as_metal-rs10927831	rs12760698	1082	0.351063457501241	PLEKHM2	1	TRUE	TRUE	NA	NA	NA	NA	NA	NA	NA	rs10927831	7.382e-09	NA	NA	NA	43.1666428980292	Endocardial_cells_1
chr1	15717333	15717833	3.158736	as_metal	AorticStenosis	NA	as_metal-rs10927831	rs58140482	18730	0.349722188895295	SLC25A34	1	TRUE	TRUE	NA	NA	NA	NA	NA	NA	NA	rs10927831	7.382e-09	NA	NA	NA	2.54880872527439	ACM_right_lowTNNI_1
chr1	15706712	15707993	5.951772	as_metal	AorticStenosis	NA	as_metal-rs10927831	rs10927836	23050.5	0.349283835878876	PLEKHM2	1	TRUE	TRUE	NA	NA	NA	NA	NA	NA	NA	rs10927831	7.382e-09	NA	NA	NA	41.1673246227431	ACM_left_lowTNNI
chr1	15718134	15718634	4.766307	as_metal	AorticStenosis	NA	as_metal-rs10927831	rs12091644	34082	0.345763378470109	PLEKHM2	2	TRUE	TRUE	NA	NA	NA	NA	NA	NA	NA	rs10927831	7.382e-09	8.819e-09	NA	NA	41.1673246227431	ACM_left_lowTNNI
chr1	15717336	15718549	6.058746	as_metal	AorticStenosis	168	as_metal-rs10927831	rs58140482	33640.5	0.345002060700976	PLEKHM2	2	TRUE	TRUE	NA	NA	NA	NA	NA	NA	NA	rs10927831	7.382e-09	NA	NA	NA	47.7339616417166	Transitional_PF_2
chr1	15717336	15718549	6.058746	as_metal	AorticStenosis	168	as_metal-rs10927831	rs12091644	33640.5	0.345002060700976	PLEKHM2	2	TRUE	TRUE	NA	NA	NA	NA	NA	NA	NA	rs10927831	7.382e-09	8.819e-09	NA	NA	47.7339616417166	Transitional_PF_2
chr1	15674765	15675265	2.351417	as_metal	AorticStenosis	NA	as_metal-rs10927831	rs12746773	9287	0.343991757328386	PLEKHM2	1	TRUE	TRUE	NA	NA	NA	NA	NA	NA	NA	rs10927831	7.382e-09	1.097e-08	NA	NA	39.082508052061	ACM_right_highTNNI_1
chr1	15674768	15675268	2.95107	as_metal	AorticStenosis	NA	as_metal-rs10927831	rs12746773	9284	0.342679679250034	PLEKHM2	1	TRUE	TRUE	NA	NA	NA	NA	NA	NA	NA	rs10927831	7.382e-09	1.097e-08	NA	NA	47.3667224230404	Transitional_SAN
chr1	15717374	15717874	7.363476	as_metal	AorticStenosis	NA	as_metal-rs10927831	rs58140482	18689	0.340697179551073	SLC25A34	2	TRUE	TRUE	NA	NA	NA	NA	NA	NA	NA	rs10927831	7.382e-09	NA	NA	NA	2.42354160694262	VCM_right_trabecular
chr1	15706712	15707993	5.951772	as_metal	AorticStenosis	NA	as_metal-rs10927831	rs10927836	28960.5	0.339560492582487	SLC25A34	2	TRUE	TRUE	NA	NA	NA	NA	NA	NA	NA	rs10927831	7.382e-09	NA	NA	NA	1.654328346509	ACM_left_lowTNNI
chr1	15718301	15719279	3.177559	as_metal	AorticStenosis	NA	as_metal-rs10927831	rs12091644	17523	0.339062358747483	SLC25A34	1	TRUE	TRUE	NA	NA	NA	NA	NA	NA	NA	rs10927831	7.382e-09	8.819e-09	NA	NA	7.22209657463562	His_bundle
chr1	15718301	15719279	3.177559	as_metal	AorticStenosis	NA	as_metal-rs10927831	rs10927840	17523	0.339062358747483	SLC25A34	1	TRUE	TRUE	NA	NA	NA	NA	NA	NA	NA	rs10927831	7.382e-09	NA	NA	NA	7.22209657463562	His_bundle
chr1	15718301	15719279	3.177559	as_metal	AorticStenosis	NA	as_metal-rs10927831	rs10927841	17523	0.339062358747483	SLC25A34	1	TRUE	TRUE	NA	NA	NA	NA	NA	NA	NA	rs10927831	7.382e-09	NA	NA	NA	7.22209657463562	His_bundle
chr1	15718301	15719279	3.177559	as_metal	AorticStenosis	NA	as_metal-rs10927831	rs7519899	17523	0.339062358747483	SLC25A34	1	TRUE	TRUE	NA	NA	NA	NA	NA	NA	NA	rs10927831	7.382e-09	1.3e-08	NA	NA	7.22209657463562	His_bundle
chr1	15718301	15719279	3.177559	as_metal	AorticStenosis	NA	as_metal-rs10927831	rs7553484	17523	0.339062358747483	SLC25A34	1	TRUE	TRUE	NA	NA	NA	NA	NA	NA	NA	rs10927831	7.382e-09	NA	NA	NA	7.22209657463562	His_bundle
chr1	15690913	15691865	5.517896	as_metal	AorticStenosis	NA	as_metal-rs10927831	rs2057304	7087	0.337656579637864	PLEKHM2	1	TRUE	TRUE	NA	NA	NA	NA	NA	NA	NA	rs10927831	7.382e-09	NA	NA	NA	48.7828901214183	AVN
chr1	15691071	15691868	3.499469	as_metal	AorticStenosis	NA	as_metal-rs10927831	rs2057304	7167.5	0.337173360740674	PLEKHM2	1	TRUE	TRUE	NA	NA	NA	NA	NA	NA	NA	rs10927831	7.382e-09	NA	NA	NA	51.6355952584781	VCM_left_compact_3
chr1	15717355	15717855	3.171034	as_metal	AorticStenosis	NA	as_metal-rs10927831	rs58140482	18708	0.333482639536064	SLC25A34	1	TRUE	TRUE	NA	NA	NA	NA	NA	NA	NA	rs10927831	7.382e-09	NA	NA	NA	3.66015582359858	Transitional_SAN
chr1	15718230	15718730	2.829999	as_metal	AorticStenosis	168	as_metal-rs10927831	rs12091644	17833	0.327115142507319	SLC25A34	1	TRUE	TRUE	NA	NA	NA	NA	NA	NA	NA	rs10927831	7.382e-09	8.819e-09	NA	NA	5.66616048966292	SAN
chr1	15718159	15718659	3.005179	as_metal	AorticStenosis	NA	as_metal-rs10927831	rs12091644	17904	0.326101976534322	SLC25A34	1	TRUE	TRUE	NA	NA	NA	NA	NA	NA	NA	rs10927831	7.382e-09	8.819e-09	NA	NA	2.54880872527439	ACM_right_lowTNNI_1
chr1	15717335	15717835	3.725601	as_metal	AorticStenosis	NA	as_metal-rs10927831	rs58140482	18728	0.325638822248478	SLC25A34	1	TRUE	TRUE	NA	NA	NA	NA	NA	NA	NA	rs10927831	7.382e-09	NA	NA	NA	6.37188528155768	PF_2
chr1	15718068	15718841	2.906641	as_metal	AorticStenosis	NA	as_metal-rs10927831	rs12091644	17858.5	0.324848442725702	SLC25A34	1	TRUE	TRUE	NA	NA	NA	NA	NA	NA	NA	rs10927831	7.382e-09	8.819e-09	NA	NA	3.16764164491917	AV_valve_CM
chr1	15718068	15718841	2.906641	as_metal	AorticStenosis	NA	as_metal-rs10927831	rs10927840	17858.5	0.324848442725702	SLC25A34	1	TRUE	TRUE	NA	NA	NA	NA	NA	NA	NA	rs10927831	7.382e-09	NA	NA	NA	3.16764164491917	AV_valve_CM
chr1	15718068	15718841	2.906641	as_metal	AorticStenosis	NA	as_metal-rs10927831	rs10927841	17858.5	0.324848442725702	SLC25A34	1	TRUE	TRUE	NA	NA	NA	NA	NA	NA	NA	rs10927831	7.382e-09	NA	NA	NA	3.16764164491917	AV_valve_CM
chr1	15717340	15717840	6.004232	as_metal	AorticStenosis	NA	as_metal-rs10927831	rs58140482	18723	0.324439719340369	SLC25A34	2	TRUE	TRUE	NA	NA	NA	NA	NA	NA	NA	rs10927831	7.382e-09	NA	NA	NA	4.15334416471932	VCM_right_compact
chr1	15717332	15717832	4.718944	as_metal	AorticStenosis	NA	as_metal-rs10927831	rs58140482	33280	0.323830230978846	PLEKHM2	2	TRUE	TRUE	NA	NA	NA	NA	NA	NA	NA	rs10927831	7.382e-09	NA	NA	NA	48.5866614208873	ACM_right_lowTNNI_2
chr1	15683026	15683526	1.032894	as_metal	AorticStenosis	NA	as_metal-rs10927831	rs12760698	1026	0.323674423602112	PLEKHM2	1	TRUE	TRUE	NA	NA	NA	NA	NA	NA	NA	rs10927831	7.382e-09	NA	NA	NA	45.8897785857249	Transitional_AVN
chr1	15682947	15683447	1.255734	as_metal	AorticStenosis	NA	as_metal-rs10927831	rs12760698	1105	0.322908242294778	PLEKHM2	1	TRUE	TRUE	NA	NA	NA	NA	NA	NA	NA	rs10927831	7.382e-09	NA	NA	NA	49.1230560503386	VCM_left_compact_1
chr1	15691050	15691872	4.558049	as_metal	AorticStenosis	NA	as_metal-rs10927831	rs2057304	7159	0.313642203151493	PLEKHM2	1	TRUE	TRUE	NA	NA	NA	NA	NA	NA	NA	rs10927831	7.382e-09	NA	NA	NA	47.1934084601958	ACM_left_hybrid
chr1	15717935	15718682	3.538726	as_metal	AorticStenosis	NA	as_metal-rs10927831	rs12091644	34006.5	0.313111682031031	PLEKHM2	2	TRUE	TRUE	NA	NA	NA	NA	NA	NA	NA	rs10927831	7.382e-09	8.819e-09	NA	NA	47.3667224230404	Transitional_SAN
chr1	15717268	15717768	2.188858	as_metal	AorticStenosis	NA	as_metal-rs10927831	rs58140482	18795	0.311068855371563	SLC25A34	1	TRUE	TRUE	NA	NA	NA	NA	NA	NA	NA	rs10927831	7.382e-09	NA	NA	NA	3.44804450620914	OFT_1
chr1	15718225	15718725	2.863693	as_metal	AorticStenosis	NA	as_metal-rs10927831	rs12091644	17838	0.301573314081908	SLC25A34	1	TRUE	TRUE	NA	NA	NA	NA	NA	NA	NA	rs10927831	7.382e-09	8.819e-09	NA	NA	2.05556855858394	VCM_hybrid_3
chr1	15690838	15692125	3.588143	as_metal	AorticStenosis	168	as_metal-rs10927831	rs2057304	7179.5	0.301292092257105	PLEKHM2	1	TRUE	TRUE	NA	NA	NA	NA	NA	NA	NA	rs10927831	7.382e-09	NA	NA	NA	30.3145154139318	VCM_hybrid_1
chr1	15674834	15675334	1.393501	as_metal	AorticStenosis	NA	as_metal-rs10927831	rs12746773	9218	0.297648329983467	PLEKHM2	1	TRUE	TRUE	NA	NA	NA	NA	NA	NA	NA	rs10927831	7.382e-09	1.097e-08	NA	NA	38.7444587697144	ACM_right_lowTNNI_3
chr1	15718242	15718742	4.551092	as_metal	AorticStenosis	NA	as_metal-rs10927831	rs12091644	34190	0.297301093929398	PLEKHM2	1	TRUE	TRUE	NA	NA	NA	NA	NA	NA	NA	rs10927831	7.382e-09	8.819e-09	NA	NA	53.409883811637	VCM_right_compact
chr1	15717353	15717853	3.58195	as_metal	AorticStenosis	NA	as_metal-rs10927831	rs58140482	18710	0.297133650660652	SLC25A34	1	TRUE	TRUE	NA	NA	NA	NA	NA	NA	NA	rs10927831	7.382e-09	NA	NA	NA	7.22209657463562	His_bundle
chr1	15674764	15675264	2.532436	as_metal	AorticStenosis	NA	as_metal-rs10927831	rs12746773	9288	0.293605636897429	PLEKHM2	1	TRUE	TRUE	NA	NA	NA	NA	NA	NA	NA	rs10927831	7.382e-09	1.097e-08	NA	NA	43.3297483296647	ACM_right_lowTNNI_1
chr1	15718068	15718841	2.906641	as_metal	AorticStenosis	NA	as_metal-rs10927831	rs12091644	34152.5	0.29324731066186	PLEKHM2	2	TRUE	TRUE	NA	NA	NA	NA	NA	NA	NA	rs10927831	7.382e-09	8.819e-09	NA	NA	48.716143918412	AV_valve_CM
chr1	15718068	15718841	2.906641	as_metal	AorticStenosis	NA	as_metal-rs10927831	rs10927840	34152.5	0.29324731066186	PLEKHM2	2	TRUE	TRUE	NA	NA	NA	NA	NA	NA	NA	rs10927831	7.382e-09	NA	NA	NA	48.716143918412	AV_valve_CM
chr1	15718068	15718841	2.906641	as_metal	AorticStenosis	NA	as_metal-rs10927831	rs10927841	34152.5	0.29324731066186	PLEKHM2	2	TRUE	TRUE	NA	NA	NA	NA	NA	NA	NA	rs10927831	7.382e-09	NA	NA	NA	48.716143918412	AV_valve_CM
chr1	15674778	15675278	2.800184	as_metal	AorticStenosis	NA	as_metal-rs10927831	rs12746773	9274	0.292970763991117	PLEKHM2	1	TRUE	TRUE	NA	NA	NA	NA	NA	NA	NA	rs10927831	7.382e-09	1.097e-08	NA	NA	47.1934084601958	ACM_left_hybrid
chr1	15717346	15717846	3.595922	as_metal	AorticStenosis	NA	as_metal-rs10927831	rs58140482	33294	0.292411551055056	PLEKHM2	1	TRUE	TRUE	NA	NA	NA	NA	NA	NA	NA	rs10927831	7.382e-09	NA	NA	NA	39.082508052061	ACM_right_highTNNI_1
chr1	15682812	15683529	1.825799	as_metal	AorticStenosis	NA	as_metal-rs10927831	rs12760698	1131.5	0.291501215542765	PLEKHM2	1	TRUE	TRUE	NA	NA	NA	NA	NA	NA	NA	rs10927831	7.382e-09	NA	NA	NA	49.1092284645837	VCM_right_trabecular
chr1	15683015	15683515	1.450846	as_metal	AorticStenosis	NA	as_metal-rs10927831	rs12760698	1037	0.289472815707311	PLEKHM2	1	TRUE	TRUE	NA	NA	NA	NA	NA	NA	NA	rs10927831	7.382e-09	NA	NA	NA	52.7871062867695	VCM_left_compact_2
chr1	15683096	15683596	0.902917	as_metal	AorticStenosis	NA	as_metal-rs10927831	rs12760698	956	0.285517575524723	PLEKHM2	1	TRUE	TRUE	NA	NA	NA	NA	NA	NA	NA	rs10927831	7.382e-09	NA	NA	NA	42.1387991311185	OF_valvular_endocardial_cells
chr1	15715782	15716282	1.09647	as_metal	AorticStenosis	168	as_metal-rs10927831	rs12091750	20281	0.285154512537577	SLC25A34	1	TRUE	TRUE	NA	NA	NA	NA	NA	NA	NA	rs10927831	7.382e-09	8.819e-09	NA	NA	5.46528203350313	Atrial_fibroblasts
chr1	15682969	15683469	0.733834	as_metal	AorticStenosis	NA	as_metal-rs10927831	rs12760698	1083	0.284640167538899	PLEKHM2	1	TRUE	TRUE	NA	NA	NA	NA	NA	NA	NA	rs10927831	7.382e-09	NA	NA	NA	33.7314754339607	Lymphatic_endothelial_cells
chr1	15718270	15718770	3.012614	as_metal	AorticStenosis	NA	as_metal-rs10927831	rs12091644	17793	0.279747593208263	SLC25A34	1	TRUE	TRUE	NA	NA	NA	NA	NA	NA	NA	rs10927831	7.382e-09	8.819e-09	NA	NA	4.70516642957856	PF_1
chr1	15718270	15718770	3.012614	as_metal	AorticStenosis	NA	as_metal-rs10927831	rs10927840	17793	0.279747593208263	SLC25A34	1	TRUE	TRUE	NA	NA	NA	NA	NA	NA	NA	rs10927831	7.382e-09	NA	NA	NA	4.70516642957856	PF_1
chr1	15718270	15718770	3.012614	as_metal	AorticStenosis	NA	as_metal-rs10927831	rs10927841	17793	0.279747593208263	SLC25A34	1	TRUE	TRUE	NA	NA	NA	NA	NA	NA	NA	rs10927831	7.382e-09	NA	NA	NA	4.70516642957856	PF_1
chr1	15717335	15717835	3.725601	as_metal	AorticStenosis	NA	as_metal-rs10927831	rs58140482	33283	0.27956838213138	PLEKHM2	2	TRUE	TRUE	NA	NA	NA	NA	NA	NA	NA	rs10927831	7.382e-09	NA	NA	NA	49.5046471874866	PF_2
chr1	15717345	15717845	1.379639	as_metal	AorticStenosis	NA	as_metal-rs10927831	rs58140482	18718	0.278396522877579	SLC25A34	1	TRUE	TRUE	NA	NA	NA	NA	NA	NA	NA	rs10927831	7.382e-09	NA	NA	NA	5.21707816027427	Fibroblast_like_2
chr1	15717333	15717833	3.158736	as_metal	AorticStenosis	NA	as_metal-rs10927831	rs58140482	33281	0.278201349712277	PLEKHM2	2	TRUE	TRUE	NA	NA	NA	NA	NA	NA	NA	rs10927831	7.382e-09	NA	NA	NA	43.3297483296647	ACM_right_lowTNNI_1
chr1	15717346	15717846	3.595922	as_metal	AorticStenosis	NA	as_metal-rs10927831	rs58140482	18717	0.277176858467075	SLC25A34	2	TRUE	TRUE	NA	NA	NA	NA	NA	NA	NA	rs10927831	7.382e-09	NA	NA	NA	1.86008763864912	ACM_right_highTNNI_1
chr1	15690867	15692331	2.364231	as_metal	AorticStenosis	168	as_metal-rs10927831	rs2057304	7297	0.271863013788692	PLEKHM2	1	TRUE	TRUE	NA	NA	NA	NA	NA	NA	NA	rs10927831	7.382e-09	NA	NA	NA	32.9834386489717	Mature_ventricular_fibroblasts
chr1	15674806	15675306	2.375771	as_metal	AorticStenosis	NA	as_metal-rs10927831	rs12746773	9246	0.267263222021037	PLEKHM2	1	TRUE	TRUE	NA	NA	NA	NA	NA	NA	NA	rs10927831	7.382e-09	1.097e-08	NA	NA	45.8897785857249	Transitional_AVN
chr1	15718217	15718717	5.477593	as_metal	AorticStenosis	NA	as_metal-rs10927831	rs12091644	17846	0.2655334712697	SLC25A34	2	TRUE	TRUE	NA	NA	NA	NA	NA	NA	NA	rs10927831	7.382e-09	8.819e-09	NA	NA	2.42354160694262	VCM_right_trabecular
chr1	15674803	15675303	2.216503	as_metal	AorticStenosis	NA	as_metal-rs10927831	rs12746773	9249	0.264374364013082	PLEKHM2	1	TRUE	TRUE	NA	NA	NA	NA	NA	NA	NA	rs10927831	7.382e-09	1.097e-08	NA	NA	41.1673246227431	ACM_left_lowTNNI
chr1	15717346	15717846	3.955521	as_metal	AorticStenosis	NA	as_metal-rs10927831	rs58140482	33294	0.259442069354873	PLEKHM2	2	TRUE	TRUE	NA	NA	NA	NA	NA	NA	NA	rs10927831	7.382e-09	NA	NA	NA	41.1673246227431	ACM_left_lowTNNI
chr1	15718242	15718742	4.551092	as_metal	AorticStenosis	NA	as_metal-rs10927831	rs12091644	17821	0.259348255057055	SLC25A34	2	TRUE	TRUE	NA	NA	NA	NA	NA	NA	NA	rs10927831	7.382e-09	8.819e-09	NA	NA	4.15334416471932	VCM_right_compact
chr1	15717325	15717825	2.698751	as_metal	AorticStenosis	NA	as_metal-rs10927831	rs58140482	18738	0.257162718927076	SLC25A34	1	TRUE	TRUE	NA	NA	NA	NA	NA	NA	NA	rs10927831	7.382e-09	NA	NA	NA	4.70516642957856	PF_1
chr1	15718159	15718659	3.005179	as_metal	AorticStenosis	NA	as_metal-rs10927831	rs12091644	34107	0.254689300948101	PLEKHM2	2	TRUE	TRUE	NA	NA	NA	NA	NA	NA	NA	rs10927831	7.382e-09	8.819e-09	NA	NA	43.3297483296647	ACM_right_lowTNNI_1
chr1	15718225	15718725	2.863693	as_metal	AorticStenosis	NA	as_metal-rs10927831	rs12091644	34173	0.254165914326073	PLEKHM2	2	TRUE	TRUE	NA	NA	NA	NA	NA	NA	NA	rs10927831	7.382e-09	8.819e-09	NA	NA	41.8846258018671	VCM_hybrid_3
chr1	15682990	15683490	0.714265	as_metal	AorticStenosis	NA	as_metal-rs10927831	rs12760698	1062	0.253492045475047	PLEKHM2	1	TRUE	TRUE	NA	NA	NA	NA	NA	NA	NA	rs10927831	7.382e-09	NA	NA	NA	37.6048081410014	OFT_2
chr1	15719261	15719761	1.873079	as_metal	AorticStenosis	168	as_metal-rs10927831	rs7553484	16802	0.253471282103461	SLC25A34	1	TRUE	TRUE	NA	NA	NA	NA	NA	NA	NA	rs10927831	7.382e-09	NA	NA	NA	5.66616048966292	SAN
chr1	15683004	15683504	1.509041	as_metal	AorticStenosis	168	as_metal-rs10927831	rs12760698	1048	0.253374052904201	PLEKHM2	1	TRUE	TRUE	NA	NA	NA	NA	NA	NA	NA	rs10927831	7.382e-09	NA	NA	NA	30.3145154139318	VCM_hybrid_1
chr1	15718235	15718735	4.009771	as_metal	AorticStenosis	NA	as_metal-rs10927831	rs12091644	17828	0.245524609063479	SLC25A34	1	TRUE	TRUE	NA	NA	NA	NA	NA	NA	NA	rs10927831	7.382e-09	8.819e-09	NA	NA	4.5561669768005	VCM_left_compact_2
chr1	15717373	15717873	1.338575	as_metal	AorticStenosis	NA	as_metal-rs10927831	rs58140482	18690	0.24419166840148	SLC25A34	1	TRUE	TRUE	NA	NA	NA	NA	NA	NA	NA	rs10927831	7.382e-09	NA	NA	NA	5.41918037606402	OF_valvular_endocardial_cells
chr1	15717355	15717855	3.171034	as_metal	AorticStenosis	NA	as_metal-rs10927831	rs58140482	33303	0.24319694889294	PLEKHM2	2	TRUE	TRUE	NA	NA	NA	NA	NA	NA	NA	rs10927831	7.382e-09	NA	NA	NA	47.3667224230404	Transitional_SAN
chr1	15718235	15718735	4.009771	as_metal	AorticStenosis	NA	as_metal-rs10927831	rs12091644	34183	0.241480587986859	PLEKHM2	2	TRUE	TRUE	NA	NA	NA	NA	NA	NA	NA	rs10927831	7.382e-09	8.819e-09	NA	NA	52.7871062867695	VCM_left_compact_2
chr1	15714061	15715130	5.907713	as_metal	AorticStenosis	NA	as_metal-rs10927831	rs9728986	30293.5	0.23991142159747	PLEKHM2	2	TRUE	TRUE	NA	NA	NA	NA	NA	NA	NA	rs10927831	7.382e-09	NA	NA	NA	37.0712688839657	Pericytes_3
chr1	15674336	15675158	2.170269	as_metal	AorticStenosis	NA	as_metal-rs10927831	rs66945208	9555	0.237372235052291	PLEKHM2	1	TRUE	TRUE	NA	NA	NA	NA	NA	NA	NA	rs10927831	7.382e-09	NA	NA	NA	82.7738640405726	Macrophages_2
chr1	15674336	15675158	2.170269	as_metal	AorticStenosis	NA	as_metal-rs10927831	rs35932226	9555	0.237372235052291	PLEKHM2	1	TRUE	TRUE	NA	NA	NA	NA	NA	NA	NA	rs10927831	7.382e-09	NA	NA	NA	82.7738640405726	Macrophages_2
chr1	15674336	15675158	2.170269	as_metal	AorticStenosis	NA	as_metal-rs10927831	rs12746773	9555	0.237372235052291	PLEKHM2	1	TRUE	TRUE	NA	NA	NA	NA	NA	NA	NA	rs10927831	7.382e-09	1.097e-08	NA	NA	82.7738640405726	Macrophages_2
chr1	15719223	15720012	1.447764	as_metal	AorticStenosis	NA	as_metal-rs10927831	rs7553484	16695.5	0.236256929276731	SLC25A34	1	TRUE	TRUE	NA	NA	NA	NA	NA	NA	NA	rs10927831	7.382e-09	NA	NA	NA	5.41918037606402	OF_valvular_endocardial_cells
chr1	15717349	15717849	1.691977	as_metal	AorticStenosis	168	as_metal-rs10927831	rs58140482	18714	0.235677371936729	SLC25A34	1	TRUE	TRUE	NA	NA	NA	NA	NA	NA	NA	rs10927831	7.382e-09	NA	NA	NA	5.66616048966292	SAN
chr1	15718153	15718653	2.340635	as_metal	AorticStenosis	NA	as_metal-rs10927831	rs12091644	17910	0.235127937840292	SLC25A34	1	TRUE	TRUE	NA	NA	NA	NA	NA	NA	NA	rs10927831	7.382e-09	8.819e-09	NA	NA	1.86008763864912	ACM_right_highTNNI_1
chr1	15717341	15717841	1.622971	as_metal	AorticStenosis	NA	as_metal-rs10927831	rs58140482	18722	0.233958989842041	SLC25A34	1	TRUE	TRUE	NA	NA	NA	NA	NA	NA	NA	rs10927831	7.382e-09	NA	NA	NA	4.50958405984059	Endocardial_to_endothelial_transition
chr1	15690987	15691868	3.099094	as_metal	AorticStenosis	NA	as_metal-rs10927831	rs2057304	7125.5	0.232627423442051	PLEKHM2	1	TRUE	TRUE	NA	NA	NA	NA	NA	NA	NA	rs10927831	7.382e-09	NA	NA	NA	49.1230560503386	VCM_left_compact_1
chr1	15718230	15718730	2.829999	as_metal	AorticStenosis	168	as_metal-rs10927831	rs12091644	34178	0.231382720817418	PLEKHM2	2	TRUE	TRUE	NA	NA	NA	NA	NA	NA	NA	rs10927831	7.382e-09	8.819e-09	NA	NA	45.9958910337343	SAN
chr1	15718168	15718668	2.409281	as_metal	AorticStenosis	NA	as_metal-rs10927831	rs12091644	17895	0.226300330025477	SLC25A34	1	TRUE	TRUE	NA	NA	NA	NA	NA	NA	NA	rs10927831	7.382e-09	8.819e-09	NA	NA	6.37188528155768	PF_2
chr1	15717322	15717822	1.960116	as_metal	AorticStenosis	NA	as_metal-rs10927831	rs58140482	18741	0.226009097640998	SLC25A34	1	TRUE	TRUE	NA	NA	NA	NA	NA	NA	NA	rs10927831	7.382e-09	NA	NA	NA	7.52614849296727	SMC_1
chr1	15717293	15717793	1.907385	as_metal	AorticStenosis	NA	as_metal-rs10927831	rs58140482	33241	0.223107284123652	PLEKHM2	1	TRUE	TRUE	NA	NA	NA	NA	NA	NA	NA	rs10927831	7.382e-09	NA	NA	NA	20.3372439885403	Epicardial_mesothelial_PRG4
chr1	15717281	15717781	0.884495	as_metal	AorticStenosis	NA	as_metal-rs10927831	rs58140482	18782	0.221629581691649	SLC25A34	1	TRUE	TRUE	NA	NA	NA	NA	NA	NA	NA	rs10927831	7.382e-09	NA	NA	NA	3.18797768746224	Fibroblast_like_3
chr1	15718270	15718770	3.012614	as_metal	AorticStenosis	NA	as_metal-rs10927831	rs12091644	34218	0.219794589565608	PLEKHM2	2	TRUE	TRUE	NA	NA	NA	NA	NA	NA	NA	rs10927831	7.382e-09	8.819e-09	NA	NA	66.9179225540062	PF_1
chr1	15718270	15718770	3.012614	as_metal	AorticStenosis	NA	as_metal-rs10927831	rs10927840	34218	0.219794589565608	PLEKHM2	2	TRUE	TRUE	NA	NA	NA	NA	NA	NA	NA	rs10927831	7.382e-09	NA	NA	NA	66.9179225540062	PF_1
chr1	15718270	15718770	3.012614	as_metal	AorticStenosis	NA	as_metal-rs10927831	rs10927841	34218	0.219794589565608	PLEKHM2	2	TRUE	TRUE	NA	NA	NA	NA	NA	NA	NA	rs10927831	7.382e-09	NA	NA	NA	66.9179225540062	PF_1
chr1	15718153	15718653	2.340635	as_metal	AorticStenosis	NA	as_metal-rs10927831	rs12091644	34101	0.216601602698032	PLEKHM2	2	TRUE	TRUE	NA	NA	NA	NA	NA	NA	NA	rs10927831	7.382e-09	8.819e-09	NA	NA	39.082508052061	ACM_right_highTNNI_1
chr1	15715791	15716542	1.555987	as_metal	AorticStenosis	168	as_metal-rs10927831	rs12091750	20146.5	0.215701338014465	SLC25A34	1	TRUE	TRUE	NA	NA	NA	NA	NA	NA	NA	rs10927831	7.382e-09	8.819e-09	NA	NA	4.83090768091	Mature_ventricular_fibroblasts
chr1	15715782	15716282	1.09647	as_metal	AorticStenosis	168	as_metal-rs10927831	rs12091750	31730	0.212910285448178	PLEKHM2	2	TRUE	TRUE	NA	NA	NA	NA	NA	NA	NA	rs10927831	7.382e-09	8.819e-09	NA	NA	35.5639367107667	Atrial_fibroblasts
chr1	15717392	15717892	0.812839	as_metal	AorticStenosis	NA	as_metal-rs10927831	rs58140482	18671	0.212385626428474	SLC25A34	1	TRUE	TRUE	NA	NA	NA	NA	NA	NA	NA	rs10927831	7.382e-09	NA	NA	NA	3.89589609088569	Venous_endothelial_cells
chr1	15718301	15719279	3.177559	as_metal	AorticStenosis	NA	as_metal-rs10927831	rs12091644	34488	0.212263014150923	PLEKHM2	2	TRUE	TRUE	NA	NA	NA	NA	NA	NA	NA	rs10927831	7.382e-09	8.819e-09	NA	NA	69.9403036701555	His_bundle
chr1	15718301	15719279	3.177559	as_metal	AorticStenosis	NA	as_metal-rs10927831	rs10927840	34488	0.212263014150923	PLEKHM2	2	TRUE	TRUE	NA	NA	NA	NA	NA	NA	NA	rs10927831	7.382e-09	NA	NA	NA	69.9403036701555	His_bundle
chr1	15718301	15719279	3.177559	as_metal	AorticStenosis	NA	as_metal-rs10927831	rs10927841	34488	0.212263014150923	PLEKHM2	2	TRUE	TRUE	NA	NA	NA	NA	NA	NA	NA	rs10927831	7.382e-09	NA	NA	NA	69.9403036701555	His_bundle
chr1	15718301	15719279	3.177559	as_metal	AorticStenosis	NA	as_metal-rs10927831	rs7519899	34488	0.212263014150923	PLEKHM2	2	TRUE	TRUE	NA	NA	NA	NA	NA	NA	NA	rs10927831	7.382e-09	1.3e-08	NA	NA	69.9403036701555	His_bundle
chr1	15718301	15719279	3.177559	as_metal	AorticStenosis	NA	as_metal-rs10927831	rs7553484	34488	0.212263014150923	PLEKHM2	2	TRUE	TRUE	NA	NA	NA	NA	NA	NA	NA	rs10927831	7.382e-09	NA	NA	NA	69.9403036701555	His_bundle
chr1	15719258	15719758	1.800885	as_metal	AorticStenosis	NA	as_metal-rs10927831	rs7553484	35206	0.211331037955693	PLEKHM2	1	TRUE	TRUE	NA	NA	NA	NA	NA	NA	NA	rs10927831	7.382e-09	NA	NA	NA	48.716143918412	AV_valve_CM
chr1	15717278	15717778	0.925498	as_metal	AorticStenosis	NA	as_metal-rs10927831	rs58140482	18785	0.210896236979448	SLC25A34	1	TRUE	TRUE	NA	NA	NA	NA	NA	NA	NA	rs10927831	7.382e-09	NA	NA	NA	2.95669477005046	OFT_3
chr1	15717353	15717853	3.58195	as_metal	AorticStenosis	NA	as_metal-rs10927831	rs58140482	33301	0.210391198514953	PLEKHM2	2	TRUE	TRUE	NA	NA	NA	NA	NA	NA	NA	rs10927831	7.382e-09	NA	NA	NA	69.9403036701555	His_bundle
chr1	15674372	15675170	1.542613	as_metal	AorticStenosis	NA	as_metal-rs10927831	rs35932226	9531	0.210228593252109	PLEKHM2	1	TRUE	TRUE	NA	NA	NA	NA	NA	NA	NA	rs10927831	7.382e-09	NA	NA	NA	102.405461802388	Macrophages_1
chr1	15674372	15675170	1.542613	as_metal	AorticStenosis	NA	as_metal-rs10927831	rs12746773	9531	0.210228593252109	PLEKHM2	1	TRUE	TRUE	NA	NA	NA	NA	NA	NA	NA	rs10927831	7.382e-09	1.097e-08	NA	NA	102.405461802388	Macrophages_1
chr1	15719258	15719758	1.800885	as_metal	AorticStenosis	NA	as_metal-rs10927831	rs7553484	16805	0.209798522096361	SLC25A34	2	TRUE	TRUE	NA	NA	NA	NA	NA	NA	NA	rs10927831	7.382e-09	NA	NA	NA	3.16764164491917	AV_valve_CM
chr1	15717373	15717873	1.338575	as_metal	AorticStenosis	NA	as_metal-rs10927831	rs58140482	33321	0.205088821884718	PLEKHM2	2	TRUE	TRUE	NA	NA	NA	NA	NA	NA	NA	rs10927831	7.382e-09	NA	NA	NA	42.1387991311185	OF_valvular_endocardial_cells
chr1	15691019	15691860	3.920107	as_metal	AorticStenosis	NA	as_metal-rs10927831	rs2057304	44873.5	0.203443592196312	SLC25A34	2	TRUE	TRUE	NA	NA	NA	NA	NA	NA	NA	rs10927831	7.382e-09	NA	NA	NA	1.654328346509	ACM_left_lowTNNI
chr1	15674760	15675260	2.361269	as_metal	AorticStenosis	NA	as_metal-rs10927831	rs12746773	9292	0.203250923391739	PLEKHM2	1	TRUE	TRUE	NA	NA	NA	NA	NA	NA	NA	rs10927831	7.382e-09	1.097e-08	NA	NA	48.7828901214183	AVN
chr1	15718555	15719055	0.729139	as_metal	AorticStenosis	NA	as_metal-rs10927831	rs10927840	17508	0.201548339362272	SLC25A34	1	TRUE	TRUE	NA	NA	NA	NA	NA	NA	NA	rs10927831	7.382e-09	NA	NA	NA	3.89589609088569	Venous_endothelial_cells
chr1	15718555	15719055	0.729139	as_metal	AorticStenosis	NA	as_metal-rs10927831	rs10927841	17508	0.201548339362272	SLC25A34	1	TRUE	TRUE	NA	NA	NA	NA	NA	NA	NA	rs10927831	7.382e-09	NA	NA	NA	3.89589609088569	Venous_endothelial_cells
chr1	15674777	15675277	2.059651	as_metal	AorticStenosis	168	as_metal-rs10927831	rs12746773	9275	0.199423502902496	PLEKHM2	1	TRUE	TRUE	NA	NA	NA	NA	NA	NA	NA	rs10927831	7.382e-09	1.097e-08	NA	NA	45.9958910337343	SAN
chr1	15717325	15717825	2.698751	as_metal	AorticStenosis	NA	as_metal-rs10927831	rs58140482	33273	0.198442697363386	PLEKHM2	2	TRUE	TRUE	NA	NA	NA	NA	NA	NA	NA	rs10927831	7.382e-09	NA	NA	NA	66.9179225540062	PF_1
chr1	15717322	15717822	1.960116	as_metal	AorticStenosis	NA	as_metal-rs10927831	rs58140482	33270	0.198371529568572	PLEKHM2	2	TRUE	TRUE	NA	NA	NA	NA	NA	NA	NA	rs10927831	7.382e-09	NA	NA	NA	45.2110359109905	SMC_1
chr1	15717377	15717877	0.718503	as_metal	AorticStenosis	168	as_metal-rs10927831	rs58140482	18686	0.196486071616309	SLC25A34	1	TRUE	TRUE	NA	NA	NA	NA	NA	NA	NA	rs10927831	7.382e-09	NA	NA	NA	4.73101165337225	IF_valvular_endocardial_cells
chr1	15717370	15717870	0.998875	as_metal	AorticStenosis	NA	as_metal-rs10927831	rs58140482	33318	0.19550461689049	PLEKHM2	1	TRUE	TRUE	NA	NA	NA	NA	NA	NA	NA	rs10927831	7.382e-09	NA	NA	NA	50.217749742634	Endocardial_cells_2
chr1	15719223	15720012	1.447764	as_metal	AorticStenosis	NA	as_metal-rs10927831	rs7553484	35315.5	0.193008282441285	PLEKHM2	2	TRUE	TRUE	NA	NA	NA	NA	NA	NA	NA	rs10927831	7.382e-09	NA	NA	NA	42.1387991311185	OF_valvular_endocardial_cells
chr1	15714059	15715120	2.870329	as_metal	AorticStenosis	NA	as_metal-rs10927831	rs9728986	21723.5	0.192426053292558	SLC25A34	1	TRUE	TRUE	NA	NA	NA	NA	NA	NA	NA	rs10927831	7.382e-09	NA	NA	NA	2.67877989504969	Pericytes_2
chr1	15707229	15707977	2.010828	as_metal	AorticStenosis	NA	as_metal-rs10927831	rs10927836	23301	0.191766237225806	PLEKHM2	1	TRUE	TRUE	NA	NA	NA	NA	NA	NA	NA	rs10927831	7.382e-09	NA	NA	NA	48.5866614208873	ACM_right_lowTNNI_2
chr1	15719261	15719761	1.873079	as_metal	AorticStenosis	168	as_metal-rs10927831	rs7553484	35209	0.190757115195892	PLEKHM2	2	TRUE	TRUE	NA	NA	NA	NA	NA	NA	NA	rs10927831	7.382e-09	NA	NA	NA	45.9958910337343	SAN
chr1	15701689	15702189	0.510585	as_metal	AorticStenosis	NA	as_metal-rs10927831	rs10927831	34374	0.189770814722587	SLC25A34	1	TRUE	TRUE	NA	NA	NA	NA	NA	NA	NA	rs10927831	7.382e-09	7.382e-09	NA	NA	3.80654076435485	Capillary_endothelial_cells_2
chr1	15717303	15717803	1.251985	as_metal	AorticStenosis	NA	as_metal-rs10927831	rs58140482	18760	0.189603328956866	SLC25A34	1	TRUE	TRUE	NA	NA	NA	NA	NA	NA	NA	rs10927831	7.382e-09	NA	NA	NA	4.63955425116251	OFT_2
chr1	15715791	15716542	1.555987	as_metal	AorticStenosis	168	as_metal-rs10927831	rs12091750	31864.5	0.188879125184207	PLEKHM2	2	TRUE	TRUE	NA	NA	NA	NA	NA	NA	NA	rs10927831	7.382e-09	8.819e-09	NA	NA	32.9834386489717	Mature_ventricular_fibroblasts
chr1	15707229	15707977	2.010828	as_metal	AorticStenosis	NA	as_metal-rs10927831	rs10927836	28710	0.188625696062154	SLC25A34	2	TRUE	TRUE	NA	NA	NA	NA	NA	NA	NA	rs10927831	7.382e-09	NA	NA	NA	5.07874509626	ACM_right_lowTNNI_2
chr1	15717321	15717821	0.70532	as_metal	AorticStenosis	NA	as_metal-rs10927831	rs58140482	18742	0.185079015353828	SLC25A34	1	TRUE	TRUE	NA	NA	NA	NA	NA	NA	NA	rs10927831	7.382e-09	NA	NA	NA	5.95203635728412	Pericytes_1
chr1	15718168	15718668	2.409281	as_metal	AorticStenosis	NA	as_metal-rs10927831	rs12091644	34116	0.182709428461777	PLEKHM2	2	TRUE	TRUE	NA	NA	NA	NA	NA	NA	NA	rs10927831	7.382e-09	8.819e-09	NA	NA	49.5046471874866	PF_2
chr1	15717268	15717768	2.188858	as_metal	AorticStenosis	NA	as_metal-rs10927831	rs58140482	33216	0.18172283667331	PLEKHM2	2	TRUE	TRUE	NA	NA	NA	NA	NA	NA	NA	rs10927831	7.382e-09	NA	NA	NA	39.2215062581289	OFT_1
chr1	15717370	15717870	0.998875	as_metal	AorticStenosis	NA	as_metal-rs10927831	rs58140482	18693	0.181702489401706	SLC25A34	2	TRUE	TRUE	NA	NA	NA	NA	NA	NA	NA	rs10927831	7.382e-09	NA	NA	NA	6.41671246711435	Endocardial_cells_2
chr1	15717314	15718241	1.576974	as_metal	AorticStenosis	NA	as_metal-rs10927831	rs58140482	33475.5	0.181507213315036	PLEKHM2	1	TRUE	TRUE	NA	NA	NA	NA	NA	NA	NA	rs10927831	7.382e-09	NA	NA	NA	17.9537264935894	Epicardial_mesothelial_ITLN1
chr1	15691092	15691872	3.273508	as_metal	AorticStenosis	NA	as_metal-rs10927831	rs2057304	7180	0.180267856787282	PLEKHM2	1	TRUE	TRUE	NA	NA	NA	NA	NA	NA	NA	rs10927831	7.382e-09	NA	NA	NA	49.1092284645837	VCM_right_trabecular
chr1	15717341	15717841	0.821324	as_metal	AorticStenosis	NA	as_metal-rs10927831	rs58140482	18722	0.180030232587282	SLC25A34	1	TRUE	TRUE	NA	NA	NA	NA	NA	NA	NA	rs10927831	7.382e-09	NA	NA	NA	7.34266191926328	Endocardial_cells_1
chr1	15717379	15717879	0.839678	as_metal	AorticStenosis	NA	as_metal-rs10927831	rs58140482	18684	0.179868524756053	SLC25A34	1	TRUE	TRUE	NA	NA	NA	NA	NA	NA	NA	rs10927831	7.382e-09	NA	NA	NA	7.94714087885201	Endocardial_cells_3
chr1	15717327	15717827	0.72466	as_metal	AorticStenosis	NA	as_metal-rs10927831	rs58140482	18736	0.179726309699592	SLC25A34	1	TRUE	TRUE	NA	NA	NA	NA	NA	NA	NA	rs10927831	7.382e-09	NA	NA	NA	4.27874886315459	Cardiac_fibroblast_progenitors
chr1	15722201	15722701	0.692981	as_metal	AorticStenosis	NA	as_metal-rs10927831	rs12740492	13862	0.178451884229199	SLC25A34	1	TRUE	TRUE	NA	NA	NA	NA	NA	NA	NA	rs10927831	7.382e-09	NA	NA	NA	4.50958405984059	Endocardial_to_endothelial_transition
chr1	15674805	15675305	2.226893	as_metal	AorticStenosis	NA	as_metal-rs10927831	rs12746773	9247	0.175546925623179	PLEKHM2	1	TRUE	TRUE	NA	NA	NA	NA	NA	NA	NA	rs10927831	7.382e-09	1.097e-08	NA	NA	41.3450034563323	ACM_right_highTNNI_2
chr1	15717349	15717849	1.691977	as_metal	AorticStenosis	168	as_metal-rs10927831	rs58140482	33297	0.174053873401509	PLEKHM2	2	TRUE	TRUE	NA	NA	NA	NA	NA	NA	NA	rs10927831	7.382e-09	NA	NA	NA	45.9958910337343	SAN
chr1	15694422	15694922	0.915384	as_metal	AorticStenosis	NA	as_metal-rs10927831	rs6656222	10370	0.173750758015766	PLEKHM2	1	TRUE	TRUE	NA	NA	NA	NA	NA	NA	NA	rs10927831	7.382e-09	NA	NA	NA	47.3667224230404	Transitional_SAN
chr1	15715779	15716279	0.820749	as_metal	AorticStenosis	NA	as_metal-rs10927831	rs12091750	20284	0.173294668184183	SLC25A34	1	TRUE	TRUE	NA	NA	NA	NA	NA	NA	NA	rs10927831	7.382e-09	8.819e-09	NA	NA	5.82807683299391	VIC_2
chr1	15693224	15694148	0.71483	as_metal	AorticStenosis	NA	as_metal-rs10927831	rs12084518	9384	0.17300338018895	PLEKHM2	1	TRUE	TRUE	NA	NA	NA	NA	NA	NA	NA	rs10927831	7.382e-09	NA	NA	NA	43.1666428980292	Endocardial_cells_1
chr1	15693224	15694148	0.71483	as_metal	AorticStenosis	NA	as_metal-rs10927831	rs7516683	9384	0.17300338018895	PLEKHM2	1	TRUE	TRUE	NA	NA	NA	NA	NA	NA	NA	rs10927831	7.382e-09	7.88e-09	NA	NA	43.1666428980292	Endocardial_cells_1
chr9	120918717	120919718	10.451508	as_metal	AorticStenosis	NA	as_metal-rs10985091	rs7038991	7677.5	0.811491685811633	TRAF1	1	FALSE	FALSE	NA	NA	NA	NA	NA	NA	NA	rs10985091	5.005e-09	NA	NA	NA	6.27355523943808	PF_1
chr9	120918670	120919706	7.981294	as_metal	AorticStenosis	NA	as_metal-rs10985091	rs7038991	7707	0.753687603942752	TRAF1	1	FALSE	FALSE	NA	NA	NA	NA	NA	NA	NA	rs10985091	5.005e-09	NA	NA	NA	4.41130519492455	PF_2
chr9	120918725	120919590	7.128884	as_metal	AorticStenosis	NA	as_metal-rs10985091	rs7038991	7737.5	0.748905135572104	TRAF1	1	FALSE	FALSE	NA	NA	NA	NA	NA	NA	NA	rs10985091	5.005e-09	NA	NA	NA	3.02622603134414	Pericytes_3
chr9	120918939	120919739	9.771404	as_metal	AorticStenosis	168	as_metal-rs10985091	rs7038991	7556	0.726718925241015	TRAF1	1	FALSE	FALSE	NA	NA	NA	NA	NA	NA	NA	rs10985091	5.005e-09	NA	NA	NA	6.06787647987923	Transitional_PF_2
chr9	120918923	120919631	4.775826	as_metal	AorticStenosis	NA	as_metal-rs10985091	rs7038991	7618	0.67662199013792	TRAF1	1	FALSE	FALSE	NA	NA	NA	NA	NA	NA	NA	rs10985091	5.005e-09	NA	NA	NA	4.04873248299497	VCM_left_compact_3
chr9	120918993	120919493	4.258724	as_metal	AorticStenosis	NA	as_metal-rs10985091	rs7038991	7652	0.670109300602984	TRAF1	1	FALSE	FALSE	NA	NA	NA	NA	NA	NA	NA	rs10985091	5.005e-09	NA	NA	NA	5.1659183478315	Pericytes_1
chr9	120918536	120919748	10.873725	as_metal	AorticStenosis	NA	as_metal-rs10985091	rs7038991	41814	0.652751251305774	PHF19	1	FALSE	FALSE	NA	NA	NA	NA	NA	NA	NA	rs10985091	5.005e-09	NA	NA	NA	4.64598953537317	AVN
chr9	120918667	120919722	6.369977	as_metal	AorticStenosis	NA	as_metal-rs10985091	rs7038991	41866.5	0.574593366228603	PHF19	1	FALSE	FALSE	NA	NA	NA	NA	NA	NA	NA	rs10985091	5.005e-09	NA	NA	NA	2.02982401979337	ACM_left_hybrid
chr9	120918926	120919426	3.733531	as_metal	AorticStenosis	168	as_metal-rs10985091	rs7038991	7719	0.571041317304099	TRAF1	1	FALSE	FALSE	NA	NA	NA	NA	NA	NA	NA	rs10985091	5.005e-09	NA	NA	NA	7.33267828074025	SAN
chr9	120918693	120919755	8.988233	as_metal	AorticStenosis	NA	as_metal-rs10985091	rs7038991	41896	0.566623417235346	PHF19	1	FALSE	FALSE	NA	NA	NA	NA	NA	NA	NA	rs10985091	5.005e-09	NA	NA	NA	4.5627478477921	Transitional_PF_1
chr9	120918910	120919717	5.613481	as_metal	AorticStenosis	NA	as_metal-rs10985091	rs7038991	41985.5	0.558661033956478	PHF19	1	FALSE	FALSE	NA	NA	NA	NA	NA	NA	NA	rs10985091	5.005e-09	NA	NA	NA	2.4814925197635	ACM_left_lowTNNI
chr9	120918745	120919716	10.439814	as_metal	AorticStenosis	NA	as_metal-rs10985091	rs7038991	41902.5	0.545468084122228	PHF19	1	FALSE	FALSE	NA	NA	NA	NA	NA	NA	NA	rs10985091	5.005e-09	NA	NA	NA	4.18121380636799	His_bundle
chr9	120918938	120919704	7.680642	as_metal	AorticStenosis	NA	as_metal-rs10985091	rs7038991	41993	0.543319790852252	PHF19	1	FALSE	FALSE	NA	NA	NA	NA	NA	NA	NA	rs10985091	5.005e-09	NA	NA	NA	2.86995990886773	ACM_right_lowTNNI_3
chr9	120918584	120919541	3.53622	as_metal	AorticStenosis	168	as_metal-rs10985091	rs7038991	7832.5	0.536105339325921	TRAF1	1	FALSE	FALSE	NA	NA	NA	NA	NA	NA	NA	rs10985091	5.005e-09	NA	NA	NA	6.17814490743832	Atrial_fibroblasts
chr9	120918920	120919741	7.249453	as_metal	AorticStenosis	NA	as_metal-rs10985091	rs7038991	42002.5	0.524114278569922	PHF19	1	FALSE	FALSE	NA	NA	NA	NA	NA	NA	NA	rs10985091	5.005e-09	NA	NA	NA	3.38583006417333	ACM_right_lowTNNI_2
chr9	120918725	120919710	8.11535	as_metal	AorticStenosis	NA	as_metal-rs10985091	rs7038991	41889.5	0.511665546740359	PHF19	1	FALSE	FALSE	NA	NA	NA	NA	NA	NA	NA	rs10985091	5.005e-09	NA	NA	NA	8.33412550932576	Transitional_AVN
chr9	120918932	120919432	4.465276	as_metal	AorticStenosis	NA	as_metal-rs10985091	rs7038991	7713	0.50494310994561	TRAF1	1	FALSE	FALSE	NA	NA	NA	NA	NA	NA	NA	rs10985091	5.005e-09	NA	NA	NA	16.5964492546246	VIC_4
chr9	120918754	120919700	6.414135	as_metal	AorticStenosis	NA	as_metal-rs10985091	rs7038991	41899	0.482622747501007	PHF19	1	FALSE	FALSE	NA	NA	NA	NA	NA	NA	NA	rs10985091	5.005e-09	NA	NA	NA	1.97974385375287	VCM_left_compact_1
chr9	120918935	120919689	5.910326	as_metal	AorticStenosis	NA	as_metal-rs10985091	rs7038991	41984	0.477848458908227	PHF19	1	FALSE	FALSE	NA	NA	NA	NA	NA	NA	NA	rs10985091	5.005e-09	NA	NA	NA	2.84972029625199	Transitional_VCM_to_conduction
chr9	120918673	120919759	5.114278	as_metal	AorticStenosis	NA	as_metal-rs10985091	rs7038991	41888	0.469648866172543	PHF19	1	FALSE	FALSE	NA	NA	NA	NA	NA	NA	NA	rs10985091	5.005e-09	NA	NA	NA	4.57850816139161	ACM_left_highTNNI_1
chr9	120918939	120919739	9.771404	as_metal	AorticStenosis	168	as_metal-rs10985091	rs7038991	42011	0.469413934941726	PHF19	2	FALSE	FALSE	NA	NA	NA	NA	NA	NA	NA	rs10985091	5.005e-09	NA	NA	NA	6.47240157853784	Transitional_PF_2
chr9	120918908	120919727	6.298248	as_metal	AorticStenosis	NA	as_metal-rs10985091	rs7038991	41989.5	0.465508869599621	PHF19	1	FALSE	FALSE	NA	NA	NA	NA	NA	NA	NA	rs10985091	5.005e-09	NA	NA	NA	2.45262726394328	ACM_right_lowTNNI_1
chr9	120918673	120919752	2.379278	as_metal	AorticStenosis	NA	as_metal-rs10985091	rs7038991	7682.5	0.46052978552541	TRAF1	1	FALSE	FALSE	NA	NA	NA	NA	NA	NA	NA	rs10985091	5.005e-09	NA	NA	NA	1.91952948493265	Capillary_endothelial_cells_1
chr9	120918931	120919693	5.233149	as_metal	AorticStenosis	NA	as_metal-rs10985091	rs7038991	41984	0.456149686572629	PHF19	1	FALSE	FALSE	NA	NA	NA	NA	NA	NA	NA	rs10985091	5.005e-09	NA	NA	NA	4.36737071629379	VCM_left_trabecular
chr9	120918725	120919590	7.128884	as_metal	AorticStenosis	NA	as_metal-rs10985091	rs7038991	41829.5	0.455497834970931	PHF19	2	FALSE	FALSE	NA	NA	NA	NA	NA	NA	NA	rs10985091	5.005e-09	NA	NA	NA	11.0961621149285	Pericytes_3
chr9	120918567	120919741	6.03765	as_metal	AorticStenosis	NA	as_metal-rs10985091	rs7038991	41826	0.44920425807767	PHF19	1	FALSE	FALSE	NA	NA	NA	NA	NA	NA	NA	rs10985091	5.005e-09	NA	NA	NA	7.94903935859351	ACM_right_highTNNI_2
chr9	120918968	120919468	3.409888	as_metal	AorticStenosis	NA	as_metal-rs10985091	rs7038991	7677	0.443787875419392	TRAF1	1	FALSE	FALSE	NA	NA	NA	NA	NA	NA	NA	rs10985091	5.005e-09	NA	NA	NA	8.98495178419894	VIC_2
chr9	120918930	120919430	5.301711	as_metal	AorticStenosis	NA	as_metal-rs10985091	rs7038991	41852	0.436534966414001	PHF19	1	FALSE	FALSE	NA	NA	NA	NA	NA	NA	NA	rs10985091	5.005e-09	NA	NA	NA	4.73288965834055	ACM_right_highTNNI_1
chr9	120918924	120919705	5.052197	as_metal	AorticStenosis	NA	as_metal-rs10985091	rs7038991	41986.5	0.436134379978282	PHF19	1	FALSE	FALSE	NA	NA	NA	NA	NA	NA	NA	rs10985091	5.005e-09	NA	NA	NA	6.03782990405376	VCM_hybrid_3
chr9	120918703	120919686	7.071327	as_metal	AorticStenosis	NA	as_metal-rs10985091	rs7038991	41866.5	0.435603114748467	PHF19	1	FALSE	FALSE	NA	NA	NA	NA	NA	NA	NA	rs10985091	5.005e-09	NA	NA	NA	5.02453502297523	AV_valve_CM
chr9	120918896	120919396	2.049551	as_metal	AorticStenosis	NA	as_metal-rs10985091	rs7038991	7749	0.435468120975958	TRAF1	1	FALSE	FALSE	NA	NA	NA	NA	NA	NA	NA	rs10985091	5.005e-09	NA	NA	NA	7.39173692512614	OFT_3
chr9	120918860	120919550	2.838925	as_metal	AorticStenosis	168	as_metal-rs10985091	rs7038991	7690	0.435155279667984	TRAF1	1	FALSE	FALSE	NA	NA	NA	NA	NA	NA	NA	rs10985091	5.005e-09	NA	NA	NA	9.35200467844199	VIC_1
chr9	120918915	120919707	6.384547	as_metal	AorticStenosis	NA	as_metal-rs10985091	rs7038991	41983	0.432431685234395	PHF19	1	FALSE	FALSE	NA	NA	NA	NA	NA	NA	NA	rs10985091	5.005e-09	NA	NA	NA	5.97569445097954	ACM_left_highTNNI_2
chr9	120918980	120919480	2.554846	as_metal	AorticStenosis	NA	as_metal-rs10985091	rs7038991	7665	0.418570522576702	TRAF1	1	FALSE	FALSE	NA	NA	NA	NA	NA	NA	NA	rs10985091	5.005e-09	NA	NA	NA	6.1112838334241	Endocardial_cells_1
chr9	120918932	120919678	4.841647	as_metal	AorticStenosis	NA	as_metal-rs10985091	rs7038991	41977	0.402131181095584	PHF19	1	FALSE	FALSE	NA	NA	NA	NA	NA	NA	NA	rs10985091	5.005e-09	NA	NA	NA	2.07667208235966	VCM_right_compact
chr9	120918993	120919493	4.258724	as_metal	AorticStenosis	NA	as_metal-rs10985091	rs7038991	41915	0.3840466974254	PHF19	2	FALSE	FALSE	NA	NA	NA	NA	NA	NA	NA	rs10985091	5.005e-09	NA	NA	NA	9.60186997259986	Pericytes_1
chr9	120918790	120919553	2.638809	as_metal	AorticStenosis	NA	as_metal-rs10985091	rs7038991	7723.5	0.38373776573192	TRAF1	1	FALSE	FALSE	NA	NA	NA	NA	NA	NA	NA	rs10985091	5.005e-09	NA	NA	NA	8.75537482732455	VIC_3
chr9	120918930	120919696	5.014409	as_metal	AorticStenosis	NA	as_metal-rs10985091	rs7038991	41985	0.375896088649402	PHF19	1	FALSE	FALSE	NA	NA	NA	NA	NA	NA	NA	rs10985091	5.005e-09	NA	NA	NA	5.87661849893155	VCM_hybrid_2
chr9	120918939	120919701	6.37177	as_metal	AorticStenosis	168	as_metal-rs10985091	rs7038991	41992	0.367565603141263	PHF19	1	FALSE	FALSE	NA	NA	NA	NA	NA	NA	NA	rs10985091	5.005e-09	NA	NA	NA	6.00646786982502	Transitional_His_bundle
chr9	120918934	120919757	4.055671	as_metal	AorticStenosis	NA	as_metal-rs10985091	rs7038991	42017.5	0.365073418936238	PHF19	1	FALSE	FALSE	NA	NA	NA	NA	NA	NA	NA	rs10985091	5.005e-09	NA	NA	NA	3.44485253985748	Transitional_SAN
chr9	120918923	120919631	4.775826	as_metal	AorticStenosis	NA	as_metal-rs10985091	rs7038991	41949	0.33451867468826	PHF19	2	FALSE	FALSE	NA	NA	NA	NA	NA	NA	NA	rs10985091	5.005e-09	NA	NA	NA	3.02229326195399	VCM_left_compact_3
chr9	120918927	120919427	4.59183	as_metal	AorticStenosis	NA	as_metal-rs10985091	rs7038991	41849	0.324386505118194	PHF19	1	FALSE	FALSE	NA	NA	NA	NA	NA	NA	NA	rs10985091	5.005e-09	NA	NA	NA	5.09534845166961	VCM_right_trabecular
chr9	120918926	120919426	3.733531	as_metal	AorticStenosis	168	as_metal-rs10985091	rs7038991	41848	0.311190501654671	PHF19	2	FALSE	FALSE	NA	NA	NA	NA	NA	NA	NA	rs10985091	5.005e-09	NA	NA	NA	2.33312490750826	SAN
chr9	120918968	120919468	3.409888	as_metal	AorticStenosis	NA	as_metal-rs10985091	rs7038991	41890	0.310164904888799	PHF19	2	FALSE	FALSE	VIC_program_27	296	0.12	MEF2A,MEF2C,SMAD9,TBX5	NA	NA	NA	rs10985091	5.005e-09	NA	NA	NA	17.2413939642736	VIC_2
chr9	120918584	120919541	3.53622	as_metal	AorticStenosis	168	as_metal-rs10985091	rs7038991	41734.5	0.305792681093109	PHF19	2	FALSE	FALSE	NA	NA	NA	NA	NA	NA	NA	rs10985091	5.005e-09	NA	NA	NA	5.86131696346712	Atrial_fibroblasts
chr9	120918512	120919012	0.82376	as_metal	AorticStenosis	NA	as_metal-rs10985091	rs7038991	8133	0.272973801959754	TRAF1	1	FALSE	FALSE	NA	NA	NA	NA	NA	NA	NA	rs10985091	5.005e-09	NA	NA	NA	2.1228785031979	Capillary_endothelial_cells_2
chr9	120918940	120919440	4.448286	as_metal	AorticStenosis	168	as_metal-rs10985091	rs7038991	41862	0.272929645351298	PHF19	1	FALSE	FALSE	NA	NA	NA	NA	NA	NA	NA	rs10985091	5.005e-09	NA	NA	NA	5.39611092474543	VCM_hybrid_1
chr9	120918673	120919752	2.379278	as_metal	AorticStenosis	NA	as_metal-rs10985091	rs7038991	41884.5	0.258895330682581	PHF19	2	FALSE	FALSE	NA	NA	NA	NA	NA	NA	NA	rs10985091	5.005e-09	NA	NA	NA	4.66171446340787	Capillary_endothelial_cells_1
chr9	120918968	120919468	1.867083	as_metal	AorticStenosis	168	as_metal-rs10985091	rs7038991	7677	0.257300024441764	TRAF1	1	FALSE	FALSE	NA	NA	NA	NA	NA	NA	NA	rs10985091	5.005e-09	NA	NA	NA	5.09466413475278	Mature_ventricular_fibroblasts
chr9	120918932	120919432	4.465276	as_metal	AorticStenosis	NA	as_metal-rs10985091	rs7038991	41854	0.257276452311134	PHF19	2	FALSE	FALSE	VIC_program_27	296	0.382	MEF2A,MEF2C,SMAD9,TBX5	NA	NA	NA	rs10985091	5.005e-09	NA	NA	NA	35.5019697098926	VIC_4
chr9	120918930	120919430	4.324811	as_metal	AorticStenosis	NA	as_metal-rs10985091	rs7038991	41852	0.254795523310703	PHF19	1	FALSE	FALSE	NA	NA	NA	NA	NA	NA	NA	rs10985091	5.005e-09	NA	NA	NA	2.77665394882455	VCM_left_compact_2
chr9	120918561	120919577	4.163148	as_metal	AorticStenosis	NA	as_metal-rs10985091	rs7038991	41741	0.251698620737773	PHF19	1	FALSE	FALSE	NA	NA	NA	NA	NA	NA	NA	rs10985091	5.005e-09	NA	NA	NA	26.8660134442129	OFT_1
chr9	120918717	120919718	10.451508	as_metal	AorticStenosis	NA	as_metal-rs10985091	rs7038991	76196.5	0.222184255511886	PSMD5	2	FALSE	FALSE	NA	NA	NA	NA	NA	NA	NA	rs10985091	5.005e-09	NA	NA	NA	27.7082023075182	PF_1
chr9	120918980	120919480	2.554846	as_metal	AorticStenosis	NA	as_metal-rs10985091	rs7038991	41902	0.214606277406182	PHF19	2	FALSE	FALSE	NA	NA	NA	NA	NA	NA	NA	rs10985091	5.005e-09	NA	NA	NA	12.9522731991973	Endocardial_cells_1
chr9	120918787	120919551	3.622432	as_metal	AorticStenosis	NA	as_metal-rs10985091	rs7038991	41841	0.203012858875498	PHF19	1	FALSE	FALSE	VIC_program_27	296	0.141	MEF2A,MEF2C,SMAD9,TBX5	NA	NA	NA	rs10985091	5.005e-09	NA	NA	NA	23.1517144475959	VIC_5
chr9	120918968	120919468	1.867083	as_metal	AorticStenosis	168	as_metal-rs10985091	rs7038991	41890	0.199269642225791	PHF19	2	FALSE	FALSE	NA	NA	NA	NA	NA	NA	NA	rs10985091	5.005e-09	NA	NA	NA	8.23197774361962	Mature_ventricular_fibroblasts
chr9	120918896	120919396	2.049551	as_metal	AorticStenosis	NA	as_metal-rs10985091	rs7038991	41818	0.193071490214475	PHF19	2	FALSE	FALSE	NA	NA	NA	NA	NA	NA	NA	rs10985091	5.005e-09	NA	NA	NA	9.60925800266398	OFT_3
chr9	120918790	120919553	2.638809	as_metal	AorticStenosis	NA	as_metal-rs10985091	rs7038991	41843.5	0.188944843735117	PHF19	2	FALSE	FALSE	VIC_program_27	296	0.116	MEF2A,MEF2C,SMAD9,TBX5	NA	NA	NA	rs10985091	5.005e-09	NA	NA	NA	10.4230652706245	VIC_3
chr9	120918905	120919773	2.501928	as_metal	AorticStenosis	NA	as_metal-rs10985091	rs7038991	42011	0.182193162827458	PHF19	1	FALSE	FALSE	NA	NA	NA	NA	NA	NA	NA	rs10985091	5.005e-09	NA	NA	NA	6.12212242853466	Venous_endothelial_cells
chr12	4561616	4562808	7.077601	as_metal	AorticStenosis	NA	as_metal-rs11063207	rs7304989	23429	0.586219132748663	RAD51AP1	1	FALSE	FALSE	NC_program_27|NC_program_18	244|39	0.234|0.169	NA	NA	NA	NA	rs11063207	1.097e-08	NA	NA	NA	29.6653159059491	Neural_crest_cells
chr12	4561625	4562815	6.439912	as_metal	AorticStenosis	NA	as_metal-rs11063207	rs7304989	23437	0.510906988224184	RAD51AP1	1	FALSE	FALSE	NA	NA	NA	NA	NA	NA	NA	rs11063207	1.097e-08	NA	NA	NA	8.35437190032625	VCM_hybrid_3
chr12	4561603	4562827	6.098698	as_metal	AorticStenosis	NA	as_metal-rs11063207	rs7304989	23432	0.506818038704714	RAD51AP1	1	FALSE	FALSE	NA	NA	NA	NA	NA	NA	NA	rs11063207	1.097e-08	NA	NA	NA	1.8581444500913	Endocardial_cells_3
chr12	4561616	4562808	7.077601	as_metal	AorticStenosis	NA	as_metal-rs11063207	rs7304989	23704	0.489093253325812	C12orf4	2	FALSE	FALSE	NA	NA	NA	NA	NA	NA	NA	rs11063207	1.097e-08	NA	NA	NA	49.082613589843	Neural_crest_cells
chr12	4561625	4562815	6.439912	as_metal	AorticStenosis	NA	as_metal-rs11063207	rs7304989	23712	0.348451073447896	C12orf4	2	FALSE	FALSE	NA	NA	NA	NA	NA	NA	NA	rs11063207	1.097e-08	NA	NA	NA	32.2543837617301	VCM_hybrid_3
chr12	4561634	4562449	8.380278	as_metal	AorticStenosis	NA	as_metal-rs11063207	rs7304989	23258.5	0.331978906757023	RAD51AP1	1	FALSE	FALSE	NA	NA	NA	NA	NA	NA	NA	rs11063207	1.097e-08	NA	NA	NA	2.66287311582456	OF_valvular_endocardial_cells
chr12	4561675	4562459	6.09067	as_metal	AorticStenosis	NA	as_metal-rs11063207	rs7304989	23284	0.316941468416911	RAD51AP1	1	FALSE	FALSE	NA	NA	NA	NA	NA	NA	NA	rs11063207	1.097e-08	NA	NA	NA	5.26990376779298	ACM_left_highTNNI_2
chr12	4561603	4562827	6.098698	as_metal	AorticStenosis	NA	as_metal-rs11063207	rs7304989	23707	0.300247986276812	C12orf4	2	FALSE	FALSE	NA	NA	NA	NA	NA	NA	NA	rs11063207	1.097e-08	NA	NA	NA	55.4298782881081	Endocardial_cells_3
chr12	4561674	4562456	5.268974	as_metal	AorticStenosis	NA	as_metal-rs11063207	rs7304989	23282	0.273799242070072	RAD51AP1	1	FALSE	FALSE	NA	NA	NA	NA	NA	NA	NA	rs11063207	1.097e-08	NA	NA	NA	3.37363759260434	ACM_left_highTNNI_1
chr12	4561638	4562451	5.71094	as_metal	AorticStenosis	NA	as_metal-rs11063207	rs7304989	23261.5	0.266163794623608	RAD51AP1	1	FALSE	FALSE	NA	NA	NA	NA	NA	NA	NA	rs11063207	1.097e-08	NA	NA	NA	3.77551708967217	Fibroblast_like_2
chr12	4561634	4562449	8.380278	as_metal	AorticStenosis	NA	as_metal-rs11063207	rs7304989	23533.5	0.252793882899888	C12orf4	2	FALSE	FALSE	NA	NA	NA	NA	NA	NA	NA	rs11063207	1.097e-08	NA	NA	NA	72.5983302103749	OF_valvular_endocardial_cells
chr12	4561567	4562441	5.204026	as_metal	AorticStenosis	NA	as_metal-rs11063207	rs7304989	23221	0.242348913752368	RAD51AP1	1	FALSE	FALSE	NA	NA	NA	NA	NA	NA	NA	rs11063207	1.097e-08	NA	NA	NA	6.19233163505603	VIC_2
chr12	4561653	4562449	7.272913	as_metal	AorticStenosis	NA	as_metal-rs11063207	rs7304989	23268	0.231779821896038	RAD51AP1	1	FALSE	FALSE	NA	NA	NA	NA	NA	NA	NA	rs11063207	1.097e-08	NA	NA	NA	1.59623085201376	Endocardial_cells_1
chr12	4561653	4562449	7.272913	as_metal	AorticStenosis	NA	as_metal-rs11063207	rs7304989	23543	0.175665183276181	C12orf4	2	FALSE	FALSE	NA	NA	NA	NA	NA	NA	NA	rs11063207	1.097e-08	NA	NA	NA	67.6345815296115	Endocardial_cells_1
chr1	99580440	99581202	9.107886	as_metal	AorticStenosis	NA	as_metal-rs11166276	rs6702619	316530	0.768926217148426	PLPPR4	1	FALSE	FALSE	Endocardial_endothelial_program_27	6	0.803	GATA6	NA	NA	NA	rs11166276	5.693e-67	1.493e-48	NA	NA	14.7625948175537	OF_valvular_endocardial_cells
chr1	99580440	99581202	9.107886	as_metal	AorticStenosis	NA	as_metal-rs11166276	rs6702619	65053	0.730610936441417	PALMD	2	FALSE	FALSE	NA	NA	NA	NA	NA	NA	NA	rs11166276	5.693e-67	1.493e-48	NA	NA	209.479351778199	OF_valvular_endocardial_cells
chr1	99580436	99580936	11.090989	as_metal	AorticStenosis	NA	as_metal-rs11166276	rs6702619	65188	0.680210108804288	PALMD	1	FALSE	FALSE	Endocardial_endothelial_program_10|Endocardial_program_29	284|57	0.565|0.412	GATA4,MECOM|KLF2,KLF4	NA	NA	NA	rs11166276	5.693e-67	1.493e-48	NA	NA	347.339435719885	Endocardial_cells_2
chr1	99580455	99580955	7.875535	as_metal	AorticStenosis	NA	as_metal-rs11166276	rs6702619	65169	0.59245362063251	PALMD	1	FALSE	FALSE	Endocardial_endothelial_program_11	61	0.572	NA	NA	NA	NA	rs11166276	5.693e-67	1.493e-48	NA	NA	215.650788107059	Endocardial_cells_1
chr1	99580439	99580939	5.852265	as_metal	AorticStenosis	NA	as_metal-rs11166276	rs6702619	65185	0.568939357530312	PALMD	1	FALSE	FALSE	Endocardial_program_29|Endocardial_endothelial_program_10|Endocardial_endothelial_program_11	57|284|61	0.214|0.16|0.123	KLF2,KLF4|GATA4,MECOM|NA	NA	NA	NA	rs11166276	5.693e-67	1.493e-48	NA	NA	292.529110119758	Endocardial_cells_3
chr1	99580451	99580951	5.476203	as_metal	AorticStenosis	NA	as_metal-rs11166276	rs6702619	65173	0.557351867536012	PALMD	1	FALSE	FALSE	NA	NA	NA	NA	NA	NA	NA	rs11166276	5.693e-67	1.493e-48	NA	NA	176.976025728605	Endocardial_cells_4
chr1	99580446	99580946	10.548753	as_metal	AorticStenosis	168	as_metal-rs11166276	rs6702619	65178	0.547023856021096	PALMD	1	FALSE	FALSE	Endocardial_program_29|Endocardial_endothelial_program_10	57|284	0.241|0.124	KLF2,KLF4|GATA4,MECOM	NA	NA	NA	rs11166276	5.693e-67	1.493e-48	NA	NA	236.216628904845	IF_valvular_endocardial_cells
chr1	99580104	99580901	4.51419	as_metal	AorticStenosis	168	as_metal-rs11166276	rs6702619	65371.5	0.533160385870888	PALMD	1	FALSE	FALSE	NA	NA	NA	NA	NA	NA	NA	rs11166276	5.693e-67	1.493e-48	NA	NA	21.8552283246199	VIC_1
chr1	99580383	99580883	8.491493	as_metal	AorticStenosis	NA	as_metal-rs11166276	rs6702619	65241	0.519633205515799	PALMD	1	FALSE	FALSE	NA	NA	NA	NA	NA	NA	NA	rs11166276	5.693e-67	1.493e-48	NA	NA	180.004601938198	Atrial_septal_endocardial_cells
chr1	99580443	99580943	3.772956	as_metal	AorticStenosis	NA	as_metal-rs11166276	rs6702619	65181	0.500291000897191	PALMD	1	FALSE	FALSE	NA	NA	NA	NA	NA	NA	NA	rs11166276	5.693e-67	1.493e-48	NA	NA	32.4124002266342	VIC_5
chr1	99579983	99580901	4.423829	as_metal	AorticStenosis	NA	as_metal-rs11166276	rs6702619	65432	0.458457231558895	PALMD	1	FALSE	FALSE	NA	NA	NA	NA	NA	NA	NA	rs11166276	5.693e-67	1.493e-48	NA	NA	41.851915511662	VIC_4
chr1	99580436	99580936	5.119272	as_metal	AorticStenosis	NA	as_metal-rs11166276	rs6702619	316395	0.431063533075306	PLPPR4	1	FALSE	FALSE	NA	NA	NA	NA	NA	NA	NA	rs11166276	5.693e-67	1.493e-48	NA	NA	1.34025314969542	Aortic_endothelial_cells_1
chr1	99579372	99580359	3.447892	as_metal	AorticStenosis	NA	as_metal-rs11166276	rs11166276	66008.5	0.406983576182583	PALMD	1	FALSE	FALSE	Endocardial_program_29|Endocardial_endothelial_program_10|Endocardial_endothelial_program_11	57|284|61	0.214|0.16|0.123	KLF2,KLF4|GATA4,MECOM|NA	NA	NA	NA	rs11166276	5.693e-67	5.693e-67	NA	NA	292.529110119758	Endocardial_cells_3
chr1	99579623	99580123	0.905843	as_metal	AorticStenosis	NA	as_metal-rs11166276	rs11166276	66001	0.378894813545391	PALMD	1	FALSE	FALSE	NA	NA	NA	NA	NA	NA	NA	rs11166276	5.693e-67	5.693e-67	NA	NA	7.55117132151431	Neural_crest_cells
chr1	99580498	99580998	2.1987	as_metal	AorticStenosis	NA	as_metal-rs11166276	rs6702619	65126	0.345593455164103	PALMD	1	FALSE	FALSE	NA	NA	NA	NA	NA	NA	NA	rs11166276	5.693e-67	1.493e-48	NA	NA	17.3717754510408	VIC_3
chr1	99580436	99580936	5.119272	as_metal	AorticStenosis	NA	as_metal-rs11166276	rs6702619	65188	0.307002371025976	PALMD	2	FALSE	FALSE	Endocardial_endothelial_program_42	294	0.188	SOX5	NA	NA	NA	rs11166276	5.693e-67	1.493e-48	NA	NA	376.075033804535	Aortic_endothelial_cells_1
chr1	99580414	99580914	0.871922	as_metal	AorticStenosis	NA	as_metal-rs11166276	rs6702619	65210	0.271360618161097	PALMD	1	FALSE	FALSE	NA	NA	NA	NA	NA	NA	NA	rs11166276	5.693e-67	1.493e-48	NA	NA	7.55117132151431	Neural_crest_cells
chr1	99580383	99580883	0.735047	as_metal	AorticStenosis	NA	as_metal-rs11166276	rs6702619	65241	0.261611072454021	PALMD	1	FALSE	FALSE	NA	NA	NA	NA	NA	NA	NA	rs11166276	5.693e-67	1.493e-48	NA	NA	7.16501928872606	Epicardial_mesothelial_ITLN1
chr1	99579647	99580147	2.537709	as_metal	AorticStenosis	NA	as_metal-rs11166276	rs11166276	315606	0.240890541019893	PLPPR4	1	FALSE	FALSE	NA	NA	NA	NA	NA	NA	NA	rs11166276	5.693e-67	5.693e-67	NA	NA	1.34025314969542	Aortic_endothelial_cells_1
chr1	99580392	99580892	0.696673	as_metal	AorticStenosis	NA	as_metal-rs11166276	rs6702619	65232	0.236570043231688	PALMD	1	FALSE	FALSE	NA	NA	NA	NA	NA	NA	NA	rs11166276	5.693e-67	1.493e-48	NA	NA	9.18456180127626	Epicardial_mesothelial_PRG4
chr1	99579282	99579782	1.351599	as_metal	AorticStenosis	NA	as_metal-rs11166276	rs11166276	66342	0.233591131304057	PALMD	1	FALSE	FALSE	NA	NA	NA	NA	NA	NA	NA	rs11166276	5.693e-67	5.693e-67	NA	NA	176.976025728605	Endocardial_cells_4
chr1	99580445	99580945	2.43996	as_metal	AorticStenosis	NA	as_metal-rs11166276	rs6702619	65179	0.194538631525231	PALMD	1	FALSE	FALSE	Endocardial_endothelial_program_32	256	0.392	HOXB3,HOXD3,MEOX2	NA	NA	NA	rs11166276	5.693e-67	1.493e-48	NA	NA	216.990574173506	Endocardial_to_endothelial_transition
chr1	99573369	99574291	2.147421	as_metal	AorticStenosis	NA	as_metal-rs11166276	rs1890753	72044	0.191532541569233	PALMD	1	FALSE	FALSE	NA	NA	NA	NA	NA	NA	NA	rs11166276	5.693e-67	NA	NA	NA	13.7628568020626	AV_valve_CM
chr1	99579647	99580147	2.537709	as_metal	AorticStenosis	NA	as_metal-rs11166276	rs11166276	65977	0.187470193381954	PALMD	2	FALSE	FALSE	Endocardial_endothelial_program_42	294	0.188	SOX5	NA	NA	NA	rs11166276	5.693e-67	5.693e-67	NA	NA	376.075033804535	Aortic_endothelial_cells_1
chr1	99579528	99580238	1.995374	as_metal	AorticStenosis	NA	as_metal-rs11166276	rs11166276	65991	0.182517531633766	PALMD	1	FALSE	FALSE	Endocardial_endothelial_program_22|Endocardial_endothelial_program_42|Endothelial_program_23	146|294|164	0.591|0.192|0.138	SOX13,SOX17,SOX5,SOX6|SOX5|GABPA,MEF2A,MEF2C,SOX13,SOX17,SOX18	NA	NA	NA	rs11166276	5.693e-67	5.693e-67	NA	NA	533.843336145461	Mature_arterial_endothelial_cells
chr1	99579528	99580238	1.995374	as_metal	AorticStenosis	NA	as_metal-rs11166276	rs11166276	315592	0.177051195231097	PLPPR4	2	FALSE	FALSE	NA	NA	NA	NA	NA	NA	NA	rs11166276	5.693e-67	5.693e-67	NA	NA	1.31715602305813	Mature_arterial_endothelial_cells
chr1	149934346	149934846	4.190253	as_metal	AorticStenosis	NA	as_metal-rs11205303	rs11205303	1777	0.711589848506993	MTMR11	1	TRUE	TRUE	NA	NA	NA	NA	NA	NA	NA	rs11205303	7.304e-17	7.304e-17	NA	NA	3.70194972094155	Capillary_endothelial_cells_1
chr1	149934262	149934762	2.724232	as_metal	AorticStenosis	NA	as_metal-rs11205303	rs11205303	1861	0.647804286845131	MTMR11	1	TRUE	TRUE	NA	NA	NA	NA	NA	NA	NA	rs11205303	7.304e-17	7.304e-17	NA	NA	2.44726042544065	Pre_arterial_endothelial_cells_1
chr1	149934286	149934786	2.459156	as_metal	AorticStenosis	NA	as_metal-rs11205303	rs11205303	1837	0.600397118888878	MTMR11	1	TRUE	TRUE	NA	NA	NA	NA	NA	NA	NA	rs11205303	7.304e-17	7.304e-17	NA	NA	3.36732452231391	Capillary_endothelial_cells_2
chr1	149934333	149934833	1.592279	as_metal	AorticStenosis	NA	as_metal-rs11205303	rs11205303	1790	0.439239798569212	MTMR11	1	TRUE	TRUE	NA	NA	NA	NA	NA	NA	NA	rs11205303	7.304e-17	7.304e-17	NA	NA	4.18127390349358	Pre_arterial_endothelial_cells_2
chr1	149934308	149934808	1.242546	as_metal	AorticStenosis	NA	as_metal-rs11205303	rs11205303	1815	0.389093284099815	MTMR11	1	TRUE	TRUE	NA	NA	NA	NA	NA	NA	NA	rs11205303	7.304e-17	7.304e-17	NA	NA	5.56556584412241	Venous_endothelial_cells
chr1	149934346	149934846	4.190253	as_metal	AorticStenosis	NA	as_metal-rs11205303	rs11205303	16714	0.319277739341285	SV2A	2	TRUE	TRUE	NA	NA	NA	NA	NA	NA	NA	rs11205303	7.304e-17	7.304e-17	NA	NA	1.78242023600889	Capillary_endothelial_cells_1
chr1	149934286	149934786	2.459156	as_metal	AorticStenosis	NA	as_metal-rs11205303	rs11205303	16654	0.243782449061064	SV2A	2	TRUE	TRUE	NA	NA	NA	NA	NA	NA	NA	rs11205303	7.304e-17	7.304e-17	NA	NA	1.61045955415013	Capillary_endothelial_cells_2
chr1	149934262	149934762	2.724232	as_metal	AorticStenosis	NA	as_metal-rs11205303	rs11205303	6260	0.22352306444527	SF3B4	2	TRUE	TRUE	NA	NA	NA	NA	NA	Atrioventricular_septal_defect|Malformation_of_the_outflow_tract	NA	rs11205303	7.304e-17	7.304e-17	NA	NA	9.3440852607734	Pre_arterial_endothelial_cells_1
chr20	34523018	34523877	2.615091	as_metal	AorticStenosis	NA	as_metal-rs1122174	rs1122174	7064.5	0.53935996526964	DYNLRB1	1	FALSE	FALSE	NA	NA	NA	NA	NA	NA	NA	rs1122174	2.601e-09	2.601e-09	NA	NA	38.8760763881331	SMC_1
chr20	34523018	34523801	3.427568	as_metal	AorticStenosis	NA	as_metal-rs1122174	rs1122174	7026.5	0.534391325906731	DYNLRB1	1	FALSE	FALSE	NA	NA	NA	NA	NA	NA	NA	rs1122174	2.601e-09	2.601e-09	NA	NA	65.6682220281691	Neural_crest_cells
chr20	34523024	34523524	2.513566	as_metal	AorticStenosis	NA	as_metal-rs1122174	rs1122174	6891	0.468694325931978	DYNLRB1	1	FALSE	FALSE	NA	NA	NA	NA	NA	NA	NA	rs1122174	2.601e-09	2.601e-09	NA	NA	40.7963336979058	Transitional_PF_1
chr20	34523023	34523523	2.595603	as_metal	AorticStenosis	NA	as_metal-rs1122174	rs1122174	6890	0.446153872586767	DYNLRB1	1	FALSE	FALSE	NA	NA	NA	NA	NA	NA	NA	rs1122174	2.601e-09	2.601e-09	NA	NA	6.27355523943808	PF_1
chr20	34523011	34523511	2.543509	as_metal	AorticStenosis	NA	as_metal-rs1122174	rs1122174	6878	0.439587361616735	DYNLRB1	1	FALSE	FALSE	NA	NA	NA	NA	NA	NA	NA	rs1122174	2.601e-09	2.601e-09	NA	NA	4.41130519492455	PF_2
chr20	34522998	34523498	2.443514	as_metal	AorticStenosis	NA	as_metal-rs1122174	rs1122174	6865	0.394126257195788	DYNLRB1	1	FALSE	FALSE	NA	NA	NA	NA	NA	NA	NA	rs1122174	2.601e-09	2.601e-09	NA	NA	35.8954986800468	OFT_2
chr20	34522768	34523873	1.825626	as_metal	AorticStenosis	NA	as_metal-rs1122174	rs1122174	6937.5	0.378434407039481	DYNLRB1	1	FALSE	FALSE	NA	NA	NA	NA	NA	NA	NA	rs1122174	2.601e-09	2.601e-09	NA	NA	33.4304876849154	Fibroblast_like_2
chr20	34544229	34545296	6.27516	as_metal	AorticStenosis	NA	as_metal-rs1122174	rs6059908	13933.5	0.373892034863852	MAP1LC3A	1	FALSE	FALSE	NA	NA	NA	NA	NA	NA	NA	rs1122174	2.601e-09	8.977e-09	NA	NA	12.7797956019153	AV_valve_CM
chr20	34544214	34544999	4.847799	as_metal	AorticStenosis	168	as_metal-rs1122174	rs6059908	14089.5	0.369211590090286	MAP1LC3A	1	FALSE	FALSE	NA	NA	NA	NA	NA	NA	NA	rs1122174	2.601e-09	8.977e-09	NA	NA	6.92716732432375	Transitional_His_bundle
chr20	34523017	34523517	1.926154	as_metal	AorticStenosis	168	as_metal-rs1122174	rs1122174	6884	0.361058050881681	DYNLRB1	1	FALSE	FALSE	TzConductionCells_program_22	184	0.32	NA	NA	NA	NA	rs1122174	2.601e-09	2.601e-09	NA	NA	52.9182972180934	Transitional_His_bundle
chr20	34540587	34541978	4.454779	as_metal	AorticStenosis	NA	as_metal-rs1122174	rs2281695	17413.5	0.359228154540492	MAP1LC3A	1	FALSE	FALSE	NA	NA	NA	NA	NA	NA	NA	rs1122174	2.601e-09	3.299e-09	NA	NA	17.6870931111652	Capillary_endothelial_cells_1
chr20	34523016	34523516	1.915253	as_metal	AorticStenosis	NA	as_metal-rs1122174	rs1122174	6883	0.341966943467867	DYNLRB1	1	FALSE	FALSE	NA	NA	NA	NA	NA	NA	NA	rs1122174	2.601e-09	2.601e-09	NA	NA	42.1922484097133	His_bundle
chr20	34523019	34523519	1.688804	as_metal	AorticStenosis	NA	as_metal-rs1122174	rs1122174	6886	0.340702430955235	DYNLRB1	1	FALSE	FALSE	NA	NA	NA	NA	NA	NA	NA	rs1122174	2.601e-09	2.601e-09	NA	NA	10.2692595622475	VCM_left_compact_1
chr20	34523020	34523520	1.795479	as_metal	AorticStenosis	NA	as_metal-rs1122174	rs1122174	6887	0.338095024573322	DYNLRB1	1	FALSE	FALSE	NA	NA	NA	NA	NA	NA	NA	rs1122174	2.601e-09	2.601e-09	NA	NA	84.2364262761396	VCM_hybrid_3
chr20	34540597	34541965	4.670884	as_metal	AorticStenosis	NA	as_metal-rs1122174	rs2281695	17415	0.309969058538607	MAP1LC3A	1	FALSE	FALSE	NA	NA	NA	NA	NA	NA	NA	rs1122174	2.601e-09	3.299e-09	NA	NA	12.5908656051737	Capillary_endothelial_cells_2
chr20	34522828	34523522	1.549871	as_metal	AorticStenosis	168	as_metal-rs1122174	rs1122174	6792	0.307554539954268	DYNLRB1	1	FALSE	FALSE	NA	NA	NA	NA	NA	NA	NA	rs1122174	2.601e-09	2.601e-09	NA	NA	132.44999542557	VCM_hybrid_1
chr20	34544214	34544999	4.847799	as_metal	AorticStenosis	168	as_metal-rs1122174	rs6059908	28223.5	0.3044172850029	DYNLRB1	2	FALSE	FALSE	TzConductionCells_program_22	184	0.32	NA	NA	NA	NA	rs1122174	2.601e-09	8.977e-09	NA	NA	52.9182972180934	Transitional_His_bundle
chr20	34540597	34541965	4.670884	as_metal	AorticStenosis	NA	as_metal-rs1122174	rs2281695	24898	0.302415576221199	DYNLRB1	2	FALSE	FALSE	NA	NA	NA	NA	NA	NA	NA	rs1122174	2.601e-09	3.299e-09	NA	NA	29.3542855097364	Capillary_endothelial_cells_2
chr20	34544219	34544994	4.195731	as_metal	AorticStenosis	NA	as_metal-rs1122174	rs6059908	14089.5	0.300735444995263	MAP1LC3A	1	FALSE	FALSE	NA	NA	NA	NA	NA	NA	NA	rs1122174	2.601e-09	8.977e-09	NA	NA	4.87828901214183	AVN
chr20	34523025	34523525	1.441793	as_metal	AorticStenosis	NA	as_metal-rs1122174	rs1122174	6892	0.300413135730327	DYNLRB1	1	FALSE	FALSE	NA	NA	NA	NA	NA	NA	NA	rs1122174	2.601e-09	2.601e-09	NA	NA	66.7207459172362	ACM_left_highTNNI_2
chr20	34544229	34545296	6.27516	as_metal	AorticStenosis	NA	as_metal-rs1122174	rs6059908	28379.5	0.300237341917022	DYNLRB1	2	FALSE	FALSE	NA	NA	NA	NA	NA	NA	NA	rs1122174	2.601e-09	8.977e-09	NA	NA	61.9328556092817	AV_valve_CM
chr20	34522993	34523493	1.746462	as_metal	AorticStenosis	NA	as_metal-rs1122174	rs1122174	6860	0.299198199268873	DYNLRB1	1	FALSE	FALSE	NA	NA	NA	NA	NA	NA	NA	rs1122174	2.601e-09	2.601e-09	NA	NA	37.5545838581504	Epicardial_mesothelial_ITLN1
chr20	34523011	34523511	1.800885	as_metal	AorticStenosis	NA	as_metal-rs1122174	rs1122174	6878	0.299067491474697	DYNLRB1	1	FALSE	FALSE	NA	NA	NA	NA	NA	NA	NA	rs1122174	2.601e-09	2.601e-09	NA	NA	61.9328556092817	AV_valve_CM
chr20	34540587	34541978	4.454779	as_metal	AorticStenosis	NA	as_metal-rs1122174	rs2281695	24899.5	0.298062404641409	DYNLRB1	2	FALSE	FALSE	NA	NA	NA	NA	NA	NA	NA	rs1122174	2.601e-09	3.299e-09	NA	NA	56.3519013076658	Capillary_endothelial_cells_1
chr20	34544228	34544998	5.22651	as_metal	AorticStenosis	NA	as_metal-rs1122174	rs6059908	14083	0.296395142154044	MAP1LC3A	1	FALSE	FALSE	NA	NA	NA	NA	NA	NA	NA	rs1122174	2.601e-09	8.977e-09	NA	NA	12.543641419104	His_bundle
chr20	34544216	34544985	2.650747	as_metal	AorticStenosis	NA	as_metal-rs1122174	rs6059908	14095.5	0.294052075320302	MAP1LC3A	1	FALSE	FALSE	NA	NA	NA	NA	NA	NA	NA	rs1122174	2.601e-09	8.977e-09	NA	NA	7.77103280146745	ACM_right_highTNNI_1
chr20	34522978	34523478	1.296785	as_metal	AorticStenosis	NA	as_metal-rs1122174	rs1122174	6845	0.293165640179694	DYNLRB1	1	FALSE	FALSE	NA	NA	NA	NA	NA	NA	NA	rs1122174	2.601e-09	2.601e-09	NA	NA	64.8186995910726	Parasympathetic_neurons
chr20	34544228	34544998	5.22651	as_metal	AorticStenosis	NA	as_metal-rs1122174	rs6059908	28230	0.281341934849706	DYNLRB1	2	FALSE	FALSE	NA	NA	NA	NA	NA	NA	NA	rs1122174	2.601e-09	8.977e-09	NA	NA	42.1922484097133	His_bundle
chr20	34523018	34523518	1.233181	as_metal	AorticStenosis	NA	as_metal-rs1122174	rs1122174	6885	0.27992141834669	DYNLRB1	1	FALSE	FALSE	ACM_program_16	187	0.156	NA	NA	NA	NA	rs1122174	2.601e-09	2.601e-09	NA	NA	71.5720388071324	ACM_right_highTNNI_1
chr20	34523018	34523518	1.486495	as_metal	AorticStenosis	NA	as_metal-rs1122174	rs1122174	6885	0.276243666373456	DYNLRB1	1	FALSE	FALSE	NA	NA	NA	NA	NA	NA	NA	rs1122174	2.601e-09	2.601e-09	NA	NA	10.0423011281991	VCM_right_compact
chr20	34544215	34545039	2.680627	as_metal	AorticStenosis	NA	as_metal-rs1122174	rs6059908	14069	0.273516083076803	MAP1LC3A	1	FALSE	FALSE	NA	NA	NA	NA	NA	NA	NA	rs1122174	2.601e-09	8.977e-09	NA	NA	4.2817968113318	ACM_left_highTNNI_2
chr20	34522986	34523486	1.298817	as_metal	AorticStenosis	NA	as_metal-rs1122174	rs1122174	6853	0.272626190425688	DYNLRB1	1	FALSE	FALSE	NA	NA	NA	NA	NA	NA	NA	rs1122174	2.601e-09	2.601e-09	NA	NA	33.1510907371874	SMC_2
chr20	34522817	34523529	1.452759	as_metal	AorticStenosis	NA	as_metal-rs1122174	rs1122174	6790	0.269819138225227	DYNLRB1	1	FALSE	FALSE	ACM_program_16	187	0.335	NA	NA	NA	NA	rs1122174	2.601e-09	2.601e-09	NA	NA	88.6784738627427	ACM_left_highTNNI_1
chr20	34523020	34523520	1.23135	as_metal	AorticStenosis	NA	as_metal-rs1122174	rs1122174	6887	0.259043486083649	DYNLRB1	1	FALSE	FALSE	NA	NA	NA	NA	NA	NA	NA	rs1122174	2.601e-09	2.601e-09	NA	NA	12.3611244019242	Transitional_VCM_to_conduction
chr20	34523014	34523753	1.458819	as_metal	AorticStenosis	NA	as_metal-rs1122174	rs1122174	7000.5	0.257938434129704	DYNLRB1	1	FALSE	FALSE	NA	NA	NA	NA	NA	NA	NA	rs1122174	2.601e-09	2.601e-09	NA	NA	71.6213910957682	Transitional_AVN
chr20	34523019	34523519	1.380318	as_metal	AorticStenosis	NA	as_metal-rs1122174	rs1122174	6886	0.256388921344512	DYNLRB1	1	FALSE	FALSE	NA	NA	NA	NA	NA	NA	NA	rs1122174	2.601e-09	2.601e-09	NA	NA	30.7883695749762	Transitional_SAN
chr20	34523015	34523515	1.017	as_metal	AorticStenosis	NA	as_metal-rs1122174	rs1122174	6882	0.253754741486139	DYNLRB1	1	FALSE	FALSE	NA	NA	NA	NA	NA	NA	NA	rs1122174	2.601e-09	2.601e-09	NA	NA	26.7841636077785	Pericytes_1
chr20	34523019	34523519	1.281324	as_metal	AorticStenosis	NA	as_metal-rs1122174	rs1122174	6886	0.251740683470341	DYNLRB1	1	FALSE	FALSE	NA	NA	NA	NA	NA	NA	NA	rs1122174	2.601e-09	2.601e-09	NA	NA	29.6260130615166	ACM_right_lowTNNI_2
chr20	34522587	34523732	1.610121	as_metal	AorticStenosis	NA	as_metal-rs1122174	rs1122174	6776.5	0.251273934006843	DYNLRB1	1	FALSE	FALSE	NA	NA	NA	NA	NA	NA	NA	rs1122174	2.601e-09	2.601e-09	NA	NA	101.280778302934	VCM_left_trabecular
chr20	34544224	34545002	3.045812	as_metal	AorticStenosis	NA	as_metal-rs1122174	rs6059908	14083	0.250215371996561	MAP1LC3A	1	FALSE	FALSE	NA	NA	NA	NA	NA	NA	NA	rs1122174	2.601e-09	8.977e-09	NA	NA	1.22536255414571	PF_2
chr20	34523012	34523512	1.320996	as_metal	AorticStenosis	NA	as_metal-rs1122174	rs1122174	6879	0.247182433634846	DYNLRB1	1	FALSE	FALSE	core_conduction_program_16	254	0.263	NA	NA	NA	NA	rs1122174	2.601e-09	2.601e-09	NA	NA	28.8051351193137	AVN
chr20	34523012	34523512	1.170117	as_metal	AorticStenosis	NA	as_metal-rs1122174	rs1122174	6879	0.24683540387647	DYNLRB1	1	FALSE	FALSE	NA	NA	NA	NA	NA	NA	NA	rs1122174	2.601e-09	2.601e-09	NA	NA	32.0158606758318	ACM_left_hybrid
chr20	34544223	34544973	2.91295	as_metal	AorticStenosis	NA	as_metal-rs1122174	rs6059908	14098	0.246493648938525	MAP1LC3A	1	FALSE	FALSE	NA	NA	NA	NA	NA	NA	NA	rs1122174	2.601e-09	8.977e-09	NA	NA	1.58802982921353	VCM_left_compact_1
chr20	34523009	34523509	1.336946	as_metal	AorticStenosis	NA	as_metal-rs1122174	rs1122174	6876	0.246207646546924	DYNLRB1	1	FALSE	FALSE	NA	NA	NA	NA	NA	NA	NA	rs1122174	2.601e-09	2.601e-09	NA	NA	21.303933169672	ACM_right_lowTNNI_3
chr20	34544227	34544963	3.185007	as_metal	AorticStenosis	NA	as_metal-rs1122174	rs6059908	14101	0.239740409938433	MAP1LC3A	1	FALSE	FALSE	NA	NA	NA	NA	NA	NA	NA	rs1122174	2.601e-09	8.977e-09	NA	NA	11.9660346542861	SMC_1
chr20	34544226	34544995	3.674017	as_metal	AorticStenosis	NA	as_metal-rs1122174	rs6059908	14085.5	0.239018538657796	MAP1LC3A	1	FALSE	FALSE	NA	NA	NA	NA	NA	NA	NA	rs1122174	2.601e-09	8.977e-09	NA	NA	2.87537948474245	PF_1
chr20	34522998	34523498	1.273613	as_metal	AorticStenosis	NA	as_metal-rs1122174	rs1122174	6865	0.238549720812192	DYNLRB1	1	FALSE	FALSE	NA	NA	NA	NA	NA	NA	NA	rs1122174	2.601e-09	2.601e-09	NA	NA	51.9502135380743	Pericytes_3
chr20	34544234	34544965	3.361631	as_metal	AorticStenosis	NA	as_metal-rs1122174	rs6059908	14096.5	0.235982943261157	MAP1LC3A	1	FALSE	FALSE	NA	NA	NA	NA	NA	NA	NA	rs1122174	2.601e-09	8.977e-09	NA	NA	1.65574610126985	ACM_right_lowTNNI_3
chr20	34523019	34523519	1.234525	as_metal	AorticStenosis	NA	as_metal-rs1122174	rs1122174	6886	0.235272040580992	DYNLRB1	1	FALSE	FALSE	NA	NA	NA	NA	NA	NA	NA	rs1122174	2.601e-09	2.601e-09	NA	NA	118.077378952322	VCM_hybrid_2
chr20	34544219	34544994	4.195731	as_metal	AorticStenosis	NA	as_metal-rs1122174	rs6059908	28223.5	0.234604362437584	DYNLRB1	2	FALSE	FALSE	core_conduction_program_16	254	0.263	NA	NA	NA	NA	rs1122174	2.601e-09	8.977e-09	NA	NA	28.8051351193137	AVN
chr20	34523015	34523515	1.173696	as_metal	AorticStenosis	NA	as_metal-rs1122174	rs1122174	6882	0.234384677920866	DYNLRB1	1	FALSE	FALSE	NA	NA	NA	NA	NA	NA	NA	rs1122174	2.601e-09	2.601e-09	NA	NA	52.011240804871	Endocardial_cells_2
chr20	34540767	34541656	3.514782	as_metal	AorticStenosis	NA	as_metal-rs1122174	rs2281695	17484.5	0.229182254146294	MAP1LC3A	1	FALSE	FALSE	NA	NA	NA	NA	NA	NA	NA	rs1122174	2.601e-09	3.299e-09	NA	NA	12.5225231492754	Venous_endothelial_cells
chr20	34544191	34544985	3.827199	as_metal	AorticStenosis	NA	as_metal-rs1122174	rs6059908	14108	0.226413330229612	MAP1LC3A	1	FALSE	FALSE	NA	NA	NA	NA	NA	NA	NA	rs1122174	2.601e-09	8.977e-09	NA	NA	7.78351103446888	Transitional_PF_1
chr20	34523032	34523532	1.180114	as_metal	AorticStenosis	NA	as_metal-rs1122174	rs1122174	6899	0.226143035647197	DYNLRB1	1	FALSE	FALSE	NA	NA	NA	NA	NA	NA	NA	rs1122174	2.601e-09	2.601e-09	NA	NA	25.5361779834095	ACM_right_lowTNNI_1
chr20	34544211	34544987	3.428264	as_metal	AorticStenosis	168	as_metal-rs1122174	rs6059908	14097	0.226118999420814	MAP1LC3A	1	FALSE	FALSE	NA	NA	NA	NA	NA	NA	NA	rs1122174	2.601e-09	8.977e-09	NA	NA	3.33303558215466	SAN
chr20	34544234	34544956	1.882887	as_metal	AorticStenosis	NA	as_metal-rs1122174	rs6059908	28212	0.225476517251006	DYNLRB1	1	FALSE	FALSE	NA	NA	NA	NA	NA	NA	NA	rs1122174	2.601e-09	8.977e-09	NA	NA	30.0319731527077	Cardiac_fibroblast_progenitors
chr20	34522910	34523410	1.047846	as_metal	AorticStenosis	NA	as_metal-rs1122174	rs1122174	6777	0.223857122110599	DYNLRB1	1	FALSE	FALSE	NA	NA	NA	NA	NA	NA	NA	rs1122174	2.601e-09	2.601e-09	NA	NA	54.6413427382342	Epicardial_derived_mesenchymal
chr20	34544191	34544985	3.827199	as_metal	AorticStenosis	NA	as_metal-rs1122174	rs6059908	28205	0.221623721961094	DYNLRB1	2	FALSE	FALSE	NA	NA	NA	NA	NA	NA	NA	rs1122174	2.601e-09	8.977e-09	NA	NA	40.7963336979058	Transitional_PF_1
chr20	34522998	34523498	1.1289	as_metal	AorticStenosis	NA	as_metal-rs1122174	rs1122174	6865	0.220451543726944	DYNLRB1	1	FALSE	FALSE	NA	NA	NA	NA	NA	NA	NA	rs1122174	2.601e-09	2.601e-09	NA	NA	37.8212974840828	Pre_arterial_endothelial_cells_1
chr20	34523016	34523516	0.878955	as_metal	AorticStenosis	NA	as_metal-rs1122174	rs1122174	6883	0.220357271433192	DYNLRB1	1	FALSE	FALSE	NA	NA	NA	NA	NA	NA	NA	rs1122174	2.601e-09	2.601e-09	NA	NA	45.0918169013568	Lymphatic_endothelial_cells
chr20	34523018	34523518	1.361555	as_metal	AorticStenosis	NA	as_metal-rs1122174	rs1122174	6885	0.219634615394908	DYNLRB1	1	FALSE	FALSE	NA	NA	NA	NA	NA	NA	NA	rs1122174	2.601e-09	2.601e-09	NA	NA	20.1064522114171	ACM_left_lowTNNI
chr20	34544208	34544955	2.509047	as_metal	AorticStenosis	NA	as_metal-rs1122174	rs6059908	14114.5	0.219146848446793	MAP1LC3A	1	FALSE	FALSE	NA	NA	NA	NA	NA	NA	NA	rs1122174	2.601e-09	8.977e-09	NA	NA	11.0486647688627	ACM_right_highTNNI_2
chr20	34544223	34544973	2.91295	as_metal	AorticStenosis	NA	as_metal-rs1122174	rs6059908	28215	0.217298767570878	DYNLRB1	2	FALSE	FALSE	NA	NA	NA	NA	NA	NA	NA	rs1122174	2.601e-09	8.977e-09	NA	NA	10.2692595622475	VCM_left_compact_1
chr20	34523007	34523507	1.245498	as_metal	AorticStenosis	NA	as_metal-rs1122174	rs1122174	6874	0.217071663246446	DYNLRB1	1	FALSE	FALSE	ACM_program_16	187	0.233	NA	NA	NA	NA	rs1122174	2.601e-09	2.601e-09	NA	NA	139.383155545652	ACM_right_highTNNI_2
chr20	34523015	34523515	1.395891	as_metal	AorticStenosis	NA	as_metal-rs1122174	rs1122174	6882	0.216662152113892	DYNLRB1	1	FALSE	FALSE	NA	NA	NA	NA	NA	NA	NA	rs1122174	2.601e-09	2.601e-09	NA	NA	8.95283098352408	VCM_left_compact_3
chr20	34544244	34544744	2.637702	as_metal	AorticStenosis	NA	as_metal-rs1122174	rs6059908	14202	0.215496932653188	MAP1LC3A	1	FALSE	FALSE	NA	NA	NA	NA	NA	NA	NA	rs1122174	2.601e-09	8.977e-09	NA	NA	6.5541337506756	Atrial_septal_endocardial_cells
chr20	34522829	34523516	1.553187	as_metal	AorticStenosis	NA	as_metal-rs1122174	rs1122174	6789.5	0.215487343939788	DYNLRB1	1	FALSE	FALSE	NA	NA	NA	NA	NA	NA	NA	rs1122174	2.601e-09	2.601e-09	NA	NA	48.8660575289911	OF_valvular_endocardial_cells
chr20	34544228	34544982	2.931451	as_metal	AorticStenosis	NA	as_metal-rs1122174	rs6059908	28222	0.214848723788695	DYNLRB1	1	FALSE	FALSE	NA	NA	NA	NA	NA	NA	NA	rs1122174	2.601e-09	8.977e-09	NA	NA	84.2364262761396	VCM_hybrid_3
chr20	34523033	34523533	1.188628	as_metal	AorticStenosis	168	as_metal-rs1122174	rs1122174	6900	0.214483497802755	DYNLRB1	1	FALSE	FALSE	NA	NA	NA	NA	NA	NA	NA	rs1122174	2.601e-09	2.601e-09	NA	NA	60.6682670844206	IF_valvular_endocardial_cells
chr20	34544227	34544990	3.461535	as_metal	AorticStenosis	NA	as_metal-rs1122174	rs6059908	14087.5	0.212491500004812	MAP1LC3A	1	FALSE	FALSE	NA	NA	NA	NA	NA	NA	NA	rs1122174	2.601e-09	8.977e-09	NA	NA	3.66015582359858	Transitional_SAN
chr20	34522809	34523517	1.383845	as_metal	AorticStenosis	NA	as_metal-rs1122174	rs1122174	6780	0.210517711706831	DYNLRB1	1	FALSE	FALSE	NA	NA	NA	NA	NA	NA	NA	rs1122174	2.601e-09	2.601e-09	NA	NA	111.317403760838	VCM_right_trabecular
chr20	34523018	34523518	1.183397	as_metal	AorticStenosis	NA	as_metal-rs1122174	rs1122174	6885	0.203646279471694	DYNLRB1	1	FALSE	FALSE	NA	NA	NA	NA	NA	NA	NA	rs1122174	2.601e-09	2.601e-09	NA	NA	47.3006610332712	Pre_arterial_endothelial_cells_2
chr20	34544213	34544973	2.273728	as_metal	AorticStenosis	NA	as_metal-rs1122174	rs6059908	14103	0.203383174723557	MAP1LC3A	1	FALSE	FALSE	NA	NA	NA	NA	NA	NA	NA	rs1122174	2.601e-09	8.977e-09	NA	NA	2.54880872527439	ACM_right_lowTNNI_1
chr20	34544226	34544995	3.674017	as_metal	AorticStenosis	NA	as_metal-rs1122174	rs6059908	28227.5	0.198421030039638	DYNLRB1	2	FALSE	FALSE	NA	NA	NA	NA	NA	NA	NA	rs1122174	2.601e-09	8.977e-09	NA	NA	6.27355523943808	PF_1
chr20	34522999	34523499	1.191191	as_metal	AorticStenosis	NA	as_metal-rs1122174	rs1122174	6866	0.195778896271063	DYNLRB1	1	FALSE	FALSE	NA	NA	NA	NA	NA	NA	NA	rs1122174	2.601e-09	2.601e-09	NA	NA	51.1970425617196	Endocardial_to_endothelial_transition
chr20	34544224	34545002	3.045812	as_metal	AorticStenosis	NA	as_metal-rs1122174	rs6059908	28230	0.195438799169535	DYNLRB1	2	FALSE	FALSE	NA	NA	NA	NA	NA	NA	NA	rs1122174	2.601e-09	8.977e-09	NA	NA	4.41130519492455	PF_2
chr20	34540767	34541656	3.514782	as_metal	AorticStenosis	NA	as_metal-rs1122174	rs2281695	24828.5	0.194569546829759	DYNLRB1	2	FALSE	FALSE	NA	NA	NA	NA	NA	NA	NA	rs1122174	2.601e-09	3.299e-09	NA	NA	63.7257289152016	Venous_endothelial_cells
chr20	34544227	34544963	3.185007	as_metal	AorticStenosis	NA	as_metal-rs1122174	rs6059908	28212	0.193442516287113	DYNLRB1	2	FALSE	FALSE	NA	NA	NA	NA	NA	NA	NA	rs1122174	2.601e-09	8.977e-09	NA	NA	38.8760763881331	SMC_1
chr20	34544223	34544723	3.18518	as_metal	AorticStenosis	NA	as_metal-rs1122174	rs6059908	14223	0.192635832656254	MAP1LC3A	1	FALSE	FALSE	Epicardial_program_6	128	0.903	NA	NA	NA	NA	rs1122174	2.601e-09	8.977e-09	NA	NA	21.8244840403725	Epicardial_mesothelial_ITLN1
chr20	34544211	34544987	3.428264	as_metal	AorticStenosis	168	as_metal-rs1122174	rs6059908	28216	0.190455034282409	DYNLRB1	2	FALSE	FALSE	core_conduction_program_16	254	0.133	NA	NA	NA	NA	rs1122174	2.601e-09	8.977e-09	NA	NA	25.9976775408064	SAN
chr20	34523028	34523847	1.058999	as_metal	AorticStenosis	168	as_metal-rs1122174	rs1122174	7054.5	0.18624485364432	DYNLRB1	1	FALSE	FALSE	NA	NA	NA	NA	NA	NA	NA	rs1122174	2.601e-09	2.601e-09	NA	NA	29.3065848173356	Atrial_fibroblasts
chr20	34523009	34523509	0.957888	as_metal	AorticStenosis	NA	as_metal-rs1122174	rs1122174	6876	0.184393870938156	DYNLRB1	1	FALSE	FALSE	NA	NA	NA	NA	NA	NA	NA	rs1122174	2.601e-09	2.601e-09	NA	NA	29.3542855097364	Capillary_endothelial_cells_2
chr20	34523017	34523517	1.209451	as_metal	AorticStenosis	NA	as_metal-rs1122174	rs1122174	6884	0.183912165389648	DYNLRB1	1	FALSE	FALSE	NA	NA	NA	NA	NA	NA	NA	rs1122174	2.601e-09	2.601e-09	NA	NA	19.0530619029839	VCM_left_compact_2
chr20	34544217	34544991	1.984513	as_metal	AorticStenosis	NA	as_metal-rs1122174	rs6059908	14092	0.17932963494601	MAP1LC3A	1	FALSE	FALSE	NA	NA	NA	NA	NA	NA	NA	rs1122174	2.601e-09	8.977e-09	NA	NA	5.38334517295428	VCM_left_trabecular
chr20	34544229	34544964	2.464666	as_metal	AorticStenosis	168	as_metal-rs1122174	rs6059908	14099.5	0.177679072008585	MAP1LC3A	1	FALSE	FALSE	NA	NA	NA	NA	NA	NA	NA	rs1122174	2.601e-09	8.977e-09	NA	NA	1.35356991209944	VCM_hybrid_1
chr20	34544223	34544960	2.83084	as_metal	AorticStenosis	NA	as_metal-rs1122174	rs6059908	28208.5	0.177172844263378	DYNLRB1	1	FALSE	FALSE	NA	NA	NA	NA	NA	NA	NA	rs1122174	2.601e-09	8.977e-09	NA	NA	37.3538154839323	OFT_1
chr20	34544223	34544960	2.83084	as_metal	AorticStenosis	NA	as_metal-rs1122174	rs6059908	14104.5	0.176172159705683	MAP1LC3A	2	FALSE	FALSE	NA	NA	NA	NA	NA	NA	NA	rs1122174	2.601e-09	8.977e-09	NA	NA	12.7864983771922	OFT_1
chr20	34522832	34523790	0.839399	as_metal	AorticStenosis	NA	as_metal-rs1122174	rs1122174	6928	0.173863716230708	DYNLRB1	1	FALSE	FALSE	NA	NA	NA	NA	NA	NA	NA	rs1122174	2.601e-09	2.601e-09	NA	NA	30.0319731527077	Cardiac_fibroblast_progenitors
chr20	34523025	34523525	0.959545	as_metal	AorticStenosis	NA	as_metal-rs1122174	rs1122174	6892	0.173723290981447	DYNLRB1	1	FALSE	FALSE	NA	NA	NA	NA	NA	NA	NA	rs1122174	2.601e-09	2.601e-09	NA	NA	52.0007911053687	Endocardial_cells_4
chr17	47197285	47198565	4.140859	as_metal	AorticStenosis	NA	as_metal-rs11570508	rs739571	55916	0.247741833936795	ITGB3	1	TRUE	TRUE	NA	NA	NA	NA	NA	NA	NA	rs11570508	1.296e-15	NA	NA	NA	4.23043444151973	ACM_left_highTNNI_1
chr17	47197285	47198565	4.140859	as_metal	AorticStenosis	NA	as_metal-rs11570508	rs739571	11422	0.216830471199802	MYL4	2	TRUE	TRUE	ACM_program_16	4	0.335	NA	NA	NA	NA	rs11570508	1.296e-15	NA	NA	NA	2284.1936243069	ACM_left_highTNNI_1
chr17	47197760	47198579	2.024784	as_metal	AorticStenosis	NA	as_metal-rs11570508	rs739571	11177.5	0.204554363388537	MYL4	1	TRUE	TRUE	NA	NA	NA	NA	NA	NA	NA	rs11570508	1.296e-15	NA	NA	NA	47.3902034304392	VIC_3
chr1	59392883	59394285	27.097011	as_metal	AorticStenosis	NA	as_metal-rs11584915	rs11583924	96632	0.362645383471172	FGGY	1	FALSE	FALSE	MuralCells_program_19	264	0.582	TBX5	NA	NA	NA	rs11584915	1.899e-08	5.993e-08	NA	NA	86.4580446425848	SMC_2
chr1	59392822	59394207	21.651377	as_metal	AorticStenosis	NA	as_metal-rs11584915	rs11583924	96562.5	0.292709743666801	FGGY	1	FALSE	FALSE	MuralCells_program_19	264	0.303	TBX5	NA	NA	NA	rs11584915	1.899e-08	5.993e-08	NA	NA	52.3040247784632	SMC_1
chr1	59422872	59423372	9.252919	as_metal	AorticStenosis	NA	as_metal-rs11584915	rs11578166	391738	0.283584906506008	HOOK1	1	FALSE	FALSE	NA	NA	NA	NA	NA	NA	NA	rs11584915	1.899e-08	NA	NA	NA	3.29289005764533	Mature_arterial_endothelial_cells
chr1	59422872	59423372	9.252919	as_metal	AorticStenosis	NA	as_metal-rs11584915	rs11576217	391738	0.283584906506008	HOOK1	1	FALSE	FALSE	NA	NA	NA	NA	NA	NA	NA	rs11584915	1.899e-08	NA	NA	NA	3.29289005764533	Mature_arterial_endothelial_cells
chr1	59392896	59394215	12.910511	as_metal	AorticStenosis	NA	as_metal-rs11584915	rs11583924	96603.5	0.186190900845534	FGGY	1	FALSE	FALSE	Endocardial_endothelial_program_22	297	0.591	SOX13,SOX17,SOX5,SOX6	NA	NA	NA	rs11584915	1.899e-08	5.993e-08	NA	NA	150.287502230933	Mature_arterial_endothelial_cells
chr1	59408509	59409009	7.477259	as_metal	AorticStenosis	NA	as_metal-rs11584915	rs17119431	406101	0.183749624526709	HOOK1	1	FALSE	FALSE	MuralCells_program_15	160	0.855	NA	NA	NA	NA	rs11584915	1.899e-08	NA	NA	NA	3.68185681670341	SMC_1
chr1	59392827	59394201	11.155614	as_metal	AorticStenosis	NA	as_metal-rs11584915	rs11583924	96562	0.178795712441512	FGGY	1	FALSE	FALSE	Endocardial_endothelial_program_22	297	0.29	SOX13,SOX17,SOX5,SOX6	NA	NA	NA	rs11584915	1.899e-08	5.993e-08	NA	NA	65.0710751231189	Pre_arterial_endothelial_cells_2
chr1	59392818	59394236	13.02655	as_metal	AorticStenosis	NA	as_metal-rs11584915	rs11583924	96575	0.173873791574248	FGGY	1	FALSE	FALSE	NA	NA	NA	NA	NA	NA	NA	rs11584915	1.899e-08	5.993e-08	NA	NA	72.0740776813853	Venous_endothelial_cells
chr10	17010676	17011176	9.455513	as_metal	AorticStenosis	NA	as_metal-rs11592014	rs11592014	191145	0.438584856161974	TRDMT1	1	FALSE	FALSE	NA	NA	NA	NA	NA	NA	NA	rs11592014	4.001e-10	4.001e-10	NA	NA	26.6819237944002	ACM_right_highTNNI_1
chr10	17010340	17011161	13.75662	as_metal	AorticStenosis	NA	as_metal-rs11592014	rs11592014	191320.5	0.368933923291712	TRDMT1	1	FALSE	FALSE	NA	NA	NA	NA	NA	NA	NA	rs11592014	4.001e-10	4.001e-10	NA	NA	41.601524494575	Transitional_PF_1
chr10	17010691	17011191	9.084771	as_metal	AorticStenosis	168	as_metal-rs11592014	rs11592014	191130	0.330575208616643	TRDMT1	1	FALSE	FALSE	NA	NA	NA	NA	NA	NA	NA	rs11592014	4.001e-10	4.001e-10	NA	NA	36.0027337806167	Transitional_PF_2
chr10	17010690	17011190	8.802409	as_metal	AorticStenosis	NA	as_metal-rs11592014	rs11592014	191131	0.30275102250485	TRDMT1	1	FALSE	FALSE	NA	NA	NA	NA	NA	NA	NA	rs11592014	4.001e-10	4.001e-10	NA	NA	37.1198503168398	VCM_hybrid_2
chr10	17010676	17011176	9.187654	as_metal	AorticStenosis	NA	as_metal-rs11592014	rs11592014	191145	0.299510511646078	TRDMT1	1	FALSE	FALSE	NA	NA	NA	NA	NA	NA	NA	rs11592014	4.001e-10	4.001e-10	NA	NA	23.4971603681695	ACM_right_highTNNI_2
chr10	17010318	17011177	8.837761	as_metal	AorticStenosis	NA	as_metal-rs11592014	rs11592014	191323.5	0.287134369771333	TRDMT1	1	FALSE	FALSE	NA	NA	NA	NA	NA	NA	NA	rs11592014	4.001e-10	4.001e-10	NA	NA	35.3947777698482	ACM_right_lowTNNI_1
chr10	17010672	17011172	11.642239	as_metal	AorticStenosis	NA	as_metal-rs11592014	rs11592014	191149	0.279237170608291	TRDMT1	1	FALSE	FALSE	NA	NA	NA	NA	NA	NA	NA	rs11592014	4.001e-10	4.001e-10	NA	NA	48.2740139462486	His_bundle
chr10	17010316	17011149	8.699979	as_metal	AorticStenosis	NA	as_metal-rs11592014	rs11592014	191338.5	0.270323976950337	TRDMT1	1	FALSE	FALSE	NA	NA	NA	NA	NA	NA	NA	rs11592014	4.001e-10	4.001e-10	NA	NA	42.8692941361602	PF_1
chr10	17010352	17011187	12.141751	as_metal	AorticStenosis	NA	as_metal-rs11592014	rs11592014	191301.5	0.267395131769099	TRDMT1	1	FALSE	FALSE	NA	NA	NA	NA	NA	NA	NA	rs11592014	4.001e-10	4.001e-10	NA	NA	40.7150781737072	VCM_hybrid_3
chr10	17010649	17011149	9.57018	as_metal	AorticStenosis	NA	as_metal-rs11592014	rs11592014	191172	0.252211175300507	TRDMT1	1	FALSE	FALSE	NA	NA	NA	NA	NA	NA	NA	rs11592014	4.001e-10	4.001e-10	NA	NA	25.7192561063916	ACM_right_lowTNNI_3
chr10	17010675	17011175	6.552885	as_metal	AorticStenosis	NA	as_metal-rs11592014	rs11592014	191146	0.252178922433938	TRDMT1	1	FALSE	FALSE	NA	NA	NA	NA	NA	NA	NA	rs11592014	4.001e-10	4.001e-10	NA	NA	35.6603174386426	ACM_left_hybrid
chr10	17010679	17011179	6.337474	as_metal	AorticStenosis	NA	as_metal-rs11592014	rs11592014	191142	0.250722488849914	TRDMT1	1	FALSE	FALSE	NA	NA	NA	NA	NA	NA	NA	rs11592014	4.001e-10	4.001e-10	NA	NA	33.1802371840032	Transitional_AVN
chr10	17010698	17011198	6.622821	as_metal	AorticStenosis	NA	as_metal-rs11592014	rs11592014	191123	0.229235305055592	TRDMT1	1	FALSE	FALSE	NA	NA	NA	NA	NA	NA	NA	rs11592014	4.001e-10	4.001e-10	NA	NA	29.2649673707663	ACM_left_highTNNI_1
chr10	17010316	17011149	8.699979	as_metal	AorticStenosis	NA	as_metal-rs11592014	rs11592014	488727.5	0.201767601391748	C1QL3	2	FALSE	FALSE	NA	NA	NA	NA	NA	NA	NA	rs11592014	4.001e-10	4.001e-10	NA	NA	1.04559253990635	PF_1
chr10	17010676	17011176	9.455513	as_metal	AorticStenosis	NA	as_metal-rs11592014	rs11592014	217332	0.20012578094567	VIM	2	FALSE	FALSE	NA	NA	NA	NA	NA	NA	NA	rs11592014	4.001e-10	4.001e-10	NA	NA	204.36162856625	ACM_right_highTNNI_1
chr10	17010695	17011195	10.489667	as_metal	AorticStenosis	168	as_metal-rs11592014	rs11592014	191126	0.193805383868745	TRDMT1	1	FALSE	FALSE	NA	NA	NA	NA	NA	NA	NA	rs11592014	4.001e-10	4.001e-10	NA	NA	37.1187024217337	VCM_hybrid_1
chr10	17010356	17011184	4.539621	as_metal	AorticStenosis	NA	as_metal-rs11592014	rs11592014	191301	0.184592057680753	TRDMT1	1	FALSE	FALSE	NA	NA	NA	NA	NA	NA	NA	rs11592014	4.001e-10	4.001e-10	NA	NA	38.0185914676494	ACM_left_highTNNI_2
chr10	17010328	17011183	11.431918	as_metal	AorticStenosis	NA	as_metal-rs11592014	rs11592014	191315.5	0.18378608484608	TRDMT1	1	FALSE	FALSE	NA	NA	NA	NA	NA	NA	NA	rs11592014	4.001e-10	4.001e-10	NA	NA	53.0309290520823	VCM_right_compact
chr10	102619429	102621634	18.417001	as_metal	AorticStenosis	NA	as_metal-rs11595170	rs7087984	23962.5	0.62335858339939	TRIM8	1	FALSE	FALSE	NA	NA	NA	NA	NA	NA	NA	rs11595170	1.703e-10	NA	NA	NA	8.34530247602517	VCM_left_compact_2
chr10	102619415	102621629	25.475009	as_metal	AorticStenosis	NA	as_metal-rs11595170	rs7087984	23972	0.616374305037264	TRIM8	1	FALSE	FALSE	NA	NA	NA	NA	NA	NA	NA	rs11595170	1.703e-10	NA	NA	NA	8.27873050634923	ACM_right_lowTNNI_3
chr10	102619444	102621285	15.394826	as_metal	AorticStenosis	NA	as_metal-rs11595170	rs7087984	24129.5	0.590707213792164	TRIM8	1	FALSE	FALSE	NA	NA	NA	NA	NA	NA	NA	rs11595170	1.703e-10	NA	NA	NA	14.2569718003685	ACM_left_highTNNI_2
chr10	102619988	102621261	17.881675	as_metal	AorticStenosis	NA	as_metal-rs11595170	rs7087984	23869.5	0.581564151610447	TRIM8	1	FALSE	FALSE	NA	NA	NA	NA	NA	NA	NA	rs11595170	1.703e-10	NA	NA	NA	16.5119861653517	Transitional_AVN
chr10	102619990	102621254	17.242507	as_metal	AorticStenosis	NA	as_metal-rs11595170	rs7087984	23872	0.578643517077978	TRIM8	1	FALSE	FALSE	NA	NA	NA	NA	NA	NA	NA	rs11595170	1.703e-10	NA	NA	NA	17.8701725505107	Transitional_SAN
chr10	102619985	102620982	18.513918	as_metal	AorticStenosis	NA	as_metal-rs11595170	rs7087984	24010.5	0.541012012199263	TRIM8	1	FALSE	FALSE	NA	NA	NA	NA	NA	NA	NA	rs11595170	1.703e-10	NA	NA	NA	8.57753787901996	PF_2
chr10	102619442	102621265	19.732189	as_metal	AorticStenosis	NA	as_metal-rs11595170	rs7087984	24140.5	0.535833301064571	TRIM8	1	FALSE	FALSE	NA	NA	NA	NA	NA	NA	NA	rs11595170	1.703e-10	NA	NA	NA	18.700107879877	AVN
chr10	102619983	102622202	17.790365	as_metal	AorticStenosis	NA	as_metal-rs11595170	rs7087984	23401.5	0.515885534319437	TRIM8	1	FALSE	FALSE	NA	NA	NA	NA	NA	NA	NA	rs11595170	1.703e-10	NA	NA	NA	22.7837447045269	VCM_hybrid_2
chr10	102619985	102621014	13.383733	as_metal	AorticStenosis	NA	as_metal-rs11595170	rs7087984	23994.5	0.494090510404878	TRIM8	1	FALSE	FALSE	NA	NA	NA	NA	NA	NA	NA	rs11595170	1.703e-10	NA	NA	NA	17.0397274692204	AV_valve_CM
chr10	102620498	102621263	12.035684	as_metal	AorticStenosis	168	as_metal-rs11595170	rs7087984	23613.5	0.48055162324718	TRIM8	1	FALSE	FALSE	NA	NA	NA	NA	NA	NA	NA	rs11595170	1.703e-10	NA	NA	NA	21.3514587781371	Transitional_His_bundle
chr10	102620497	102621261	11.893355	as_metal	AorticStenosis	NA	as_metal-rs11595170	rs7087984	23615	0.47506171888879	TRIM8	1	FALSE	FALSE	NA	NA	NA	NA	NA	NA	NA	rs11595170	1.703e-10	NA	NA	NA	18.5130046044252	VCM_hybrid_3
chr10	102619144	102621070	12.266856	as_metal	AorticStenosis	NA	as_metal-rs11595170	rs7087984	24387	0.474314190853136	TRIM8	1	FALSE	FALSE	NA	NA	NA	NA	NA	NA	NA	rs11595170	1.703e-10	NA	NA	NA	12.9301668982843	OFT_1
chr10	102620501	102621627	11.725642	as_metal	AorticStenosis	NA	as_metal-rs11595170	rs7087984	23430	0.472443802186544	TRIM8	1	FALSE	FALSE	NA	NA	NA	NA	NA	NA	NA	rs11595170	1.703e-10	NA	NA	NA	8.08836526346092	VCM_left_compact_1
chr10	102619957	102621017	12.26323	as_metal	AorticStenosis	NA	as_metal-rs11595170	rs7087984	24007	0.466893949102734	TRIM8	1	FALSE	FALSE	NA	NA	NA	NA	NA	NA	NA	rs11595170	1.703e-10	NA	NA	NA	26.5543188073994	VIC_4
chr10	102619090	102621259	13.266787	as_metal	AorticStenosis	NA	as_metal-rs11595170	rs7087984	24319.5	0.461590322028209	TRIM8	1	FALSE	FALSE	NA	NA	NA	NA	NA	NA	NA	rs11595170	1.703e-10	NA	NA	NA	27.9925274684568	VIC_5
chr10	102619121	102622115	11.110685	as_metal	AorticStenosis	NA	as_metal-rs11595170	rs7087984	23876	0.460399938031293	TRIM8	1	FALSE	FALSE	NA	NA	NA	NA	NA	NA	NA	rs11595170	1.703e-10	NA	NA	NA	47.184242929523	OF_valvular_endocardial_cells
chr10	102620503	102621289	12.807163	as_metal	AorticStenosis	NA	as_metal-rs11595170	rs7087984	23598	0.457283841396208	TRIM8	1	FALSE	FALSE	NA	NA	NA	NA	NA	NA	NA	rs11595170	1.703e-10	NA	NA	NA	17.9825944589453	Transitional_PF_1
chr10	102620507	102621623	11.121148	as_metal	AorticStenosis	NA	as_metal-rs11595170	rs7087984	23429	0.454757747356686	TRIM8	1	FALSE	FALSE	NA	NA	NA	NA	NA	NA	NA	rs11595170	1.703e-10	NA	NA	NA	10.15749019252	ACM_right_lowTNNI_2
chr10	102620505	102621611	11.921458	as_metal	AorticStenosis	NA	as_metal-rs11595170	rs7087984	23436	0.454217245525177	TRIM8	1	FALSE	FALSE	NA	NA	NA	NA	NA	NA	NA	rs11595170	1.703e-10	NA	NA	NA	14.4215594951937	VCM_left_trabecular
chr10	102615237	102616460	14.478147	as_metal	AorticStenosis	NA	as_metal-rs11595170	rs2001389	28645.5	0.444006285882403	TRIM8	1	FALSE	FALSE	NA	NA	NA	NA	NA	NA	NA	rs11595170	1.703e-10	NA	NA	NA	39.2181003553548	VIC_2
chr10	102620551	102621864	9.055311	as_metal	AorticStenosis	NA	as_metal-rs11595170	rs7087984	23286.5	0.442559043596563	TRIM8	1	FALSE	FALSE	NA	NA	NA	NA	NA	NA	NA	rs11595170	1.703e-10	NA	NA	NA	24.1815114278488	VIC_3
chr10	102620529	102622186	11.648585	as_metal	AorticStenosis	168	as_metal-rs11595170	rs7087984	23136.5	0.435800245790808	TRIM8	1	FALSE	FALSE	NA	NA	NA	NA	NA	NA	NA	rs11595170	1.703e-10	NA	NA	NA	28.2593184848573	VIC_1
chr10	102620494	102622191	12.601375	as_metal	AorticStenosis	NA	as_metal-rs11595170	rs7087984	23151.5	0.435191513464161	TRIM8	1	FALSE	FALSE	NA	NA	NA	NA	NA	NA	NA	rs11595170	1.703e-10	NA	NA	NA	10.2886005501046	Transitional_VCM_to_conduction
chr10	102620495	102621637	11.030057	as_metal	AorticStenosis	NA	as_metal-rs11595170	rs7087984	23428	0.432659718006127	TRIM8	1	FALSE	FALSE	NA	NA	NA	NA	NA	NA	NA	rs11595170	1.703e-10	NA	NA	NA	8.16268552080787	VCM_right_compact
chr10	102615259	102616727	15.774388	as_metal	AorticStenosis	NA	as_metal-rs11595170	rs2001389	28501	0.410232255546187	TRIM8	1	FALSE	FALSE	NA	NA	NA	NA	NA	NA	NA	rs11595170	1.703e-10	NA	NA	NA	30.2093920775364	Pericytes_1
chr10	102615219	102616444	7.779326	as_metal	AorticStenosis	NA	as_metal-rs11595170	rs2001389	28662.5	0.408370648171611	TRIM8	1	FALSE	FALSE	NA	NA	NA	NA	NA	NA	NA	rs11595170	1.703e-10	NA	NA	NA	16.4121814280463	Fibroblast_like_3
chr10	102619095	102621636	10.266864	as_metal	AorticStenosis	NA	as_metal-rs11595170	rs7087984	24128.5	0.405579374581461	TRIM8	1	FALSE	FALSE	NA	NA	NA	NA	NA	NA	NA	rs11595170	1.703e-10	NA	NA	NA	40.8318367148021	Mature_arterial_endothelial_cells
chr10	102620496	102621276	8.612959	as_metal	AorticStenosis	NA	as_metal-rs11595170	rs7087984	23608	0.398549993689355	TRIM8	1	FALSE	FALSE	NA	NA	NA	NA	NA	NA	NA	rs11595170	1.703e-10	NA	NA	NA	25.1969549479945	ACM_right_highTNNI_2
chr10	102619571	102621031	7.445584	as_metal	AorticStenosis	NA	as_metal-rs11595170	rs7087984	24193	0.394131645277891	TRIM8	1	FALSE	FALSE	NA	NA	NA	NA	NA	NA	NA	rs11595170	1.703e-10	NA	NA	NA	18.4657108567602	Fibroblast_like_2
chr10	102620493	102621255	9.202611	as_metal	AorticStenosis	168	as_metal-rs11595170	rs7087984	23620	0.390940420258275	TRIM8	1	FALSE	FALSE	NA	NA	NA	NA	NA	NA	NA	rs11595170	1.703e-10	NA	NA	NA	28.5190194554324	Transitional_PF_2
chr10	102619929	102621026	11.222086	as_metal	AorticStenosis	NA	as_metal-rs11595170	rs7087984	24016.5	0.386496709486464	TRIM8	1	FALSE	FALSE	NA	NA	NA	NA	NA	NA	NA	rs11595170	1.703e-10	NA	NA	NA	30.3548975952099	Cardiac_fibroblast_progenitors
chr10	102619140	102621075	11.352141	as_metal	AorticStenosis	NA	as_metal-rs11595170	rs7087984	24386.5	0.38213256740172	TRIM8	1	FALSE	FALSE	NA	NA	NA	NA	NA	NA	NA	rs11595170	1.703e-10	NA	NA	NA	16.4059208156049	SMC_1
chr10	102619422	102622103	11.022056	as_metal	AorticStenosis	168	as_metal-rs11595170	rs7087984	23731.5	0.378104895982096	TRIM8	1	FALSE	FALSE	NA	NA	NA	NA	NA	NA	NA	rs11595170	1.703e-10	NA	NA	NA	37.7367753057221	IF_valvular_endocardial_cells
chr10	102619895	102621037	9.609611	as_metal	AorticStenosis	168	as_metal-rs11595170	rs7087984	24028	0.377691135883525	TRIM8	1	FALSE	FALSE	NA	NA	NA	NA	NA	NA	NA	rs11595170	1.703e-10	NA	NA	NA	47.1152318074958	Mature_ventricular_fibroblasts
chr10	102620510	102621619	12.350259	as_metal	AorticStenosis	168	as_metal-rs11595170	rs7087984	23429.5	0.376724070393915	TRIM8	1	FALSE	FALSE	NA	NA	NA	NA	NA	NA	NA	rs11595170	1.703e-10	NA	NA	NA	8.54838447842668	VCM_hybrid_1
chr10	102620491	102621270	10.364725	as_metal	AorticStenosis	NA	as_metal-rs11595170	rs7087984	23613.5	0.373765291039687	TRIM8	1	FALSE	FALSE	NA	NA	NA	NA	NA	NA	NA	rs11595170	1.703e-10	NA	NA	NA	21.1223285188823	ACM_right_highTNNI_1
chr10	102619861	102621043	10.157925	as_metal	AorticStenosis	168	as_metal-rs11595170	rs7087984	24042	0.366436108185729	TRIM8	1	FALSE	FALSE	NA	NA	NA	NA	NA	NA	NA	rs11595170	1.703e-10	NA	NA	NA	26.6135472935805	Atrial_fibroblasts
chr10	102620496	102620996	8.414588	as_metal	AorticStenosis	NA	as_metal-rs11595170	rs7087984	23748	0.363406819151035	TRIM8	1	FALSE	FALSE	NA	NA	NA	NA	NA	NA	NA	rs11595170	1.703e-10	NA	NA	NA	13.1287694716964	ACM_right_lowTNNI_1
chr10	102620512	102621289	7.344109	as_metal	AorticStenosis	NA	as_metal-rs11595170	rs7087984	23593.5	0.348323652548195	TRIM8	1	FALSE	FALSE	NA	NA	NA	NA	NA	NA	NA	rs11595170	1.703e-10	NA	NA	NA	14.321271198465	SMC_2
chr10	102620501	102621270	7.325832	as_metal	AorticStenosis	NA	as_metal-rs11595170	rs7087984	23608.5	0.338065320030586	TRIM8	1	FALSE	FALSE	NA	NA	NA	NA	NA	NA	NA	rs11595170	1.703e-10	NA	NA	NA	4.58121695956338	ACM_left_lowTNNI
chr10	102620477	102621292	10.980819	as_metal	AorticStenosis	NA	as_metal-rs11595170	rs7087984	23609.5	0.330074790847374	TRIM8	1	FALSE	FALSE	NA	NA	NA	NA	NA	NA	NA	rs11595170	1.703e-10	NA	NA	NA	15.964634533405	His_bundle
chr10	102620516	102621274	10.252093	as_metal	AorticStenosis	NA	as_metal-rs11595170	rs7087984	23599	0.325422711098943	TRIM8	1	FALSE	FALSE	NA	NA	NA	NA	NA	NA	NA	rs11595170	1.703e-10	NA	NA	NA	11.9049092594694	VCM_right_trabecular
chr10	102619978	102621635	11.95772	as_metal	AorticStenosis	NA	as_metal-rs11595170	rs7087984	23687.5	0.314265975880415	TRIM8	1	FALSE	FALSE	NA	NA	NA	NA	NA	NA	NA	rs11595170	1.703e-10	NA	NA	NA	4.2198056865018	VCM_left_compact_3
chr10	102619938	102621050	7.829907	as_metal	AorticStenosis	NA	as_metal-rs11595170	rs7087984	24000	0.313759388883258	TRIM8	1	FALSE	FALSE	NA	NA	NA	NA	NA	NA	NA	rs11595170	1.703e-10	NA	NA	NA	30.2093920775364	Pericytes_1
chr10	102620496	102621300	8.595283	as_metal	AorticStenosis	NA	as_metal-rs11595170	rs7087984	23596	0.292459363522209	TRIM8	1	FALSE	FALSE	NA	NA	NA	NA	NA	NA	NA	rs11595170	1.703e-10	NA	NA	NA	12.9170619441396	ACM_left_hybrid
chr10	102620507	102621273	7.44422	as_metal	AorticStenosis	NA	as_metal-rs11595170	rs7087984	23604	0.289452226049991	TRIM8	1	FALSE	FALSE	NA	NA	NA	NA	NA	NA	NA	rs11595170	1.703e-10	NA	NA	NA	20.5363494724407	ACM_left_highTNNI_1
chr10	102620557	102621057	6.933299	as_metal	AorticStenosis	NA	as_metal-rs11595170	rs7087984	23687	0.280429341689673	TRIM8	1	FALSE	FALSE	NA	NA	NA	NA	NA	NA	NA	rs11595170	1.703e-10	NA	NA	NA	39.2181003553548	VIC_2
chr10	102619976	102620989	7.586909	as_metal	AorticStenosis	NA	as_metal-rs11595170	rs7087984	24011.5	0.274734037226109	TRIM8	1	FALSE	FALSE	NA	NA	NA	NA	NA	NA	NA	rs11595170	1.703e-10	NA	NA	NA	16.4121814280463	Fibroblast_like_3
chr10	102611987	102613646	5.701605	as_metal	AorticStenosis	NA	as_metal-rs11595170	rs11191352	31677.5	0.27117765846973	TRIM8	1	FALSE	FALSE	NA	NA	NA	NA	NA	NA	NA	rs11595170	1.703e-10	2.599e-10	NA	NA	47.184242929523	OF_valvular_endocardial_cells
chr10	102611987	102613646	5.701605	as_metal	AorticStenosis	NA	as_metal-rs11595170	rs10883753	31677.5	0.27117765846973	TRIM8	1	FALSE	FALSE	NA	NA	NA	NA	NA	NA	NA	rs11595170	1.703e-10	NA	NA	NA	47.184242929523	OF_valvular_endocardial_cells
chr10	102611987	102613646	5.701605	as_metal	AorticStenosis	NA	as_metal-rs11595170	rs7908249	31677.5	0.27117765846973	TRIM8	1	FALSE	FALSE	NA	NA	NA	NA	NA	NA	NA	rs11595170	1.703e-10	NA	NA	NA	47.184242929523	OF_valvular_endocardial_cells
chr10	102620269	102621723	6.843827	as_metal	AorticStenosis	NA	as_metal-rs11595170	rs7087984	23498	0.269520208130968	TRIM8	1	FALSE	FALSE	NA	NA	NA	NA	NA	NA	NA	rs11595170	1.703e-10	NA	NA	NA	21.9768359265593	OFT_2
chr10	102596383	102597915	10.454585	as_metal	AorticStenosis	NA	as_metal-rs11595170	rs10786689	47345	0.268464646559856	TRIM8	1	FALSE	FALSE	NA	NA	NA	NA	NA	NA	NA	rs11595170	1.703e-10	NA	NA	NA	29.0125643628885	Lymphatic_endothelial_cells
chr10	102620122	102621106	7.405485	as_metal	AorticStenosis	NA	as_metal-rs11595170	rs7087984	23880	0.262966111361247	TRIM8	1	FALSE	FALSE	NA	NA	NA	NA	NA	NA	NA	rs11595170	1.703e-10	NA	NA	NA	19.2205728224944	Epicardial_derived_mesenchymal
chr10	102611967	102613640	5.890164	as_metal	AorticStenosis	NA	as_metal-rs11595170	rs11191352	31690.5	0.260045865683166	TRIM8	1	FALSE	FALSE	NA	NA	NA	NA	NA	NA	NA	rs11595170	1.703e-10	2.599e-10	NA	NA	26.206569108443	Capillary_endothelial_cells_2
chr10	102611967	102613640	5.890164	as_metal	AorticStenosis	NA	as_metal-rs11595170	rs10883753	31690.5	0.260045865683166	TRIM8	1	FALSE	FALSE	NA	NA	NA	NA	NA	NA	NA	rs11595170	1.703e-10	NA	NA	NA	26.206569108443	Capillary_endothelial_cells_2
chr10	102611967	102613640	5.890164	as_metal	AorticStenosis	NA	as_metal-rs11595170	rs7908249	31690.5	0.260045865683166	TRIM8	1	FALSE	FALSE	NA	NA	NA	NA	NA	NA	NA	rs11595170	1.703e-10	NA	NA	NA	26.206569108443	Capillary_endothelial_cells_2
chr10	102612004	102613663	8.131974	as_metal	AorticStenosis	NA	as_metal-rs11595170	rs11191352	31660.5	0.25720502641887	TRIM8	1	FALSE	FALSE	NA	NA	NA	NA	NA	NA	NA	rs11595170	1.703e-10	2.599e-10	NA	NA	29.7757772660549	Venous_endothelial_cells
chr10	102612004	102613663	8.131974	as_metal	AorticStenosis	NA	as_metal-rs11595170	rs10883753	31660.5	0.25720502641887	TRIM8	1	FALSE	FALSE	NA	NA	NA	NA	NA	NA	NA	rs11595170	1.703e-10	NA	NA	NA	29.7757772660549	Venous_endothelial_cells
chr10	102612004	102613663	8.131974	as_metal	AorticStenosis	NA	as_metal-rs11595170	rs7908249	31660.5	0.25720502641887	TRIM8	1	FALSE	FALSE	NA	NA	NA	NA	NA	NA	NA	rs11595170	1.703e-10	NA	NA	NA	29.7757772660549	Venous_endothelial_cells
chr10	102620063	102621278	3.98015	as_metal	AorticStenosis	NA	as_metal-rs11595170	rs7087984	23823.5	0.253349520783883	TRIM8	1	FALSE	FALSE	NA	NA	NA	NA	NA	NA	NA	rs11595170	1.703e-10	NA	NA	NA	32.2438632106779	Endocardial_cells_1
chr10	102596386	102598166	8.064062	as_metal	AorticStenosis	168	as_metal-rs11595170	rs10786689	47218	0.245304988161671	TRIM8	1	FALSE	FALSE	NA	NA	NA	NA	NA	NA	NA	rs11595170	1.703e-10	NA	NA	NA	47.1152318074958	Mature_ventricular_fibroblasts
chr10	102611670	102613399	6.032796	as_metal	AorticStenosis	NA	as_metal-rs11595170	rs11191352	31959.5	0.245187419884306	TRIM8	1	FALSE	FALSE	NA	NA	NA	NA	NA	NA	NA	rs11595170	1.703e-10	2.599e-10	NA	NA	32.2438632106779	Endocardial_cells_1
chr10	102611670	102613399	6.032796	as_metal	AorticStenosis	NA	as_metal-rs11595170	rs10883753	31959.5	0.245187419884306	TRIM8	1	FALSE	FALSE	NA	NA	NA	NA	NA	NA	NA	rs11595170	1.703e-10	NA	NA	NA	32.2438632106779	Endocardial_cells_1
chr10	102612436	102613179	5.092415	as_metal	AorticStenosis	NA	as_metal-rs11595170	rs11191352	31686.5	0.242836799055456	TRIM8	1	FALSE	FALSE	NA	NA	NA	NA	NA	NA	NA	rs11595170	1.703e-10	2.599e-10	NA	NA	29.0125643628885	Lymphatic_endothelial_cells
chr10	102612436	102613179	5.092415	as_metal	AorticStenosis	NA	as_metal-rs11595170	rs10883753	31686.5	0.242836799055456	TRIM8	1	FALSE	FALSE	NA	NA	NA	NA	NA	NA	NA	rs11595170	1.703e-10	NA	NA	NA	29.0125643628885	Lymphatic_endothelial_cells
chr10	102611695	102612784	7.291462	as_metal	AorticStenosis	NA	as_metal-rs11595170	rs11191352	32254.5	0.2419708964914	TRIM8	1	FALSE	FALSE	NA	NA	NA	NA	NA	NA	NA	rs11595170	1.703e-10	2.599e-10	NA	NA	27.9925274684568	VIC_5
chr10	102611695	102612784	7.291462	as_metal	AorticStenosis	NA	as_metal-rs11595170	rs10883753	32254.5	0.2419708964914	TRIM8	1	FALSE	FALSE	NA	NA	NA	NA	NA	NA	NA	rs11595170	1.703e-10	NA	NA	NA	27.9925274684568	VIC_5
chr10	102610356	102611756	3.948812	as_metal	AorticStenosis	NA	as_metal-rs11595170	rs7907417	33438	0.239483135952442	TRIM8	1	FALSE	FALSE	NA	NA	NA	NA	NA	NA	NA	rs11595170	1.703e-10	5.505e-10	NA	NA	47.184242929523	OF_valvular_endocardial_cells
chr10	102620498	102621399	5.52608	as_metal	AorticStenosis	168	as_metal-rs11595170	rs7087984	23545.5	0.236343682680145	TRIM8	1	FALSE	FALSE	NA	NA	NA	NA	NA	NA	NA	rs11595170	1.703e-10	NA	NA	NA	14.332053003265	SAN
chr10	102620505	102621005	6.25409	as_metal	AorticStenosis	NA	as_metal-rs11595170	rs7087984	23739	0.230961754313448	TRIM8	1	FALSE	FALSE	NA	NA	NA	NA	NA	NA	NA	rs11595170	1.703e-10	NA	NA	NA	12.8085086138527	PF_1
chr10	102596391	102597964	5.610392	as_metal	AorticStenosis	168	as_metal-rs11595170	rs10786689	47316.5	0.228242999501607	TRIM8	1	FALSE	FALSE	NA	NA	NA	NA	NA	NA	NA	rs11595170	1.703e-10	NA	NA	NA	28.2593184848573	VIC_1
chr10	102611978	102613387	6.067707	as_metal	AorticStenosis	168	as_metal-rs11595170	rs11191352	31811.5	0.226061184795735	TRIM8	1	FALSE	FALSE	NA	NA	NA	NA	NA	NA	NA	rs11595170	1.703e-10	2.599e-10	NA	NA	37.7367753057221	IF_valvular_endocardial_cells
chr10	102611978	102613387	6.067707	as_metal	AorticStenosis	168	as_metal-rs11595170	rs10883753	31811.5	0.226061184795735	TRIM8	1	FALSE	FALSE	NA	NA	NA	NA	NA	NA	NA	rs11595170	1.703e-10	NA	NA	NA	37.7367753057221	IF_valvular_endocardial_cells
chr10	102618074	102619061	4.784184	as_metal	AorticStenosis	168	as_metal-rs11595170	rs10786696	25926.5	0.215955804158914	TRIM8	1	FALSE	FALSE	NA	NA	NA	NA	NA	NA	NA	rs11595170	1.703e-10	5.298e-10	NA	NA	28.5190194554324	Transitional_PF_2
chr10	102618074	102619061	4.784184	as_metal	AorticStenosis	168	as_metal-rs11595170	rs10786697	25926.5	0.215955804158914	TRIM8	1	FALSE	FALSE	NA	NA	NA	NA	NA	NA	NA	rs11595170	1.703e-10	NA	NA	NA	28.5190194554324	Transitional_PF_2
chr10	102618074	102619061	4.784184	as_metal	AorticStenosis	168	as_metal-rs11595170	rs10786698	25926.5	0.215955804158914	TRIM8	1	FALSE	FALSE	NA	NA	NA	NA	NA	NA	NA	rs11595170	1.703e-10	NA	NA	NA	28.5190194554324	Transitional_PF_2
chr10	102611708	102612754	5.316535	as_metal	AorticStenosis	NA	as_metal-rs11595170	rs11191352	32263	0.214635519059466	TRIM8	1	FALSE	FALSE	NA	NA	NA	NA	NA	NA	NA	rs11595170	1.703e-10	2.599e-10	NA	NA	26.5543188073994	VIC_4
chr10	102611708	102612754	5.316535	as_metal	AorticStenosis	NA	as_metal-rs11595170	rs10883753	32263	0.214635519059466	TRIM8	1	FALSE	FALSE	NA	NA	NA	NA	NA	NA	NA	rs11595170	1.703e-10	NA	NA	NA	26.5543188073994	VIC_4
chr10	102596387	102598135	9.833568	as_metal	AorticStenosis	NA	as_metal-rs11595170	rs10786689	47233	0.213742703769699	TRIM8	1	FALSE	FALSE	NA	NA	NA	NA	NA	NA	NA	rs11595170	1.703e-10	NA	NA	NA	23.5269674219252	Endocardial_cells_3
chr10	102620207	102622154	5.625989	as_metal	AorticStenosis	NA	as_metal-rs11595170	rs7087984	23313.5	0.210804703189072	TRIM8	1	FALSE	FALSE	NA	NA	NA	NA	NA	NA	NA	rs11595170	1.703e-10	NA	NA	NA	23.5269674219252	Endocardial_cells_3
chr10	102618802	102619800	4.61319	as_metal	AorticStenosis	NA	as_metal-rs11595170	rs10786697	25193	0.209077304550303	TRIM8	1	FALSE	FALSE	NA	NA	NA	NA	NA	NA	NA	rs11595170	1.703e-10	NA	NA	NA	14.321271198465	SMC_2
chr10	102618802	102619800	4.61319	as_metal	AorticStenosis	NA	as_metal-rs11595170	rs10786698	25193	0.209077304550303	TRIM8	1	FALSE	FALSE	NA	NA	NA	NA	NA	NA	NA	rs11595170	1.703e-10	NA	NA	NA	14.321271198465	SMC_2
chr10	102612882	102614159	3.679152	as_metal	AorticStenosis	NA	as_metal-rs11595170	rs7908249	30973.5	0.207685939538044	TRIM8	1	FALSE	FALSE	NA	NA	NA	NA	NA	NA	NA	rs11595170	1.703e-10	NA	NA	NA	48.9674116242222	Endocardial_cells_4
chr10	102612882	102614159	3.679152	as_metal	AorticStenosis	NA	as_metal-rs11595170	rs7912339	30973.5	0.207685939538044	TRIM8	1	FALSE	FALSE	NA	NA	NA	NA	NA	NA	NA	rs11595170	1.703e-10	NA	NA	NA	48.9674116242222	Endocardial_cells_4
chr10	102612882	102614159	3.679152	as_metal	AorticStenosis	NA	as_metal-rs11595170	rs4604806	30973.5	0.207685939538044	TRIM8	1	FALSE	FALSE	NA	NA	NA	NA	NA	NA	NA	rs11595170	1.703e-10	NA	NA	NA	48.9674116242222	Endocardial_cells_4
chr10	102619405	102621281	6.401358	as_metal	AorticStenosis	NA	as_metal-rs11595170	rs7087984	24151	0.205587150167181	TRIM8	1	FALSE	FALSE	NA	NA	NA	NA	NA	NA	NA	rs11595170	1.703e-10	NA	NA	NA	31.366165910677	Endocardial_cells_2
chr10	102611731	102612855	4.849308	as_metal	AorticStenosis	NA	as_metal-rs11595170	rs11191352	32201	0.198131481753045	TRIM8	1	FALSE	FALSE	NA	NA	NA	NA	NA	NA	NA	rs11595170	1.703e-10	2.599e-10	NA	NA	19.2205728224944	Epicardial_derived_mesenchymal
chr10	102611731	102612855	4.849308	as_metal	AorticStenosis	NA	as_metal-rs11595170	rs10883753	32201	0.198131481753045	TRIM8	1	FALSE	FALSE	NA	NA	NA	NA	NA	NA	NA	rs11595170	1.703e-10	NA	NA	NA	19.2205728224944	Epicardial_derived_mesenchymal
chr10	102611076	102612772	4.218208	as_metal	AorticStenosis	NA	as_metal-rs11595170	rs11191352	32570	0.192237952520321	TRIM8	1	FALSE	FALSE	NA	NA	NA	NA	NA	NA	NA	rs11595170	1.703e-10	2.599e-10	NA	NA	40.8318367148021	Mature_arterial_endothelial_cells
chr10	102611076	102612772	4.218208	as_metal	AorticStenosis	NA	as_metal-rs11595170	rs10883753	32570	0.192237952520321	TRIM8	1	FALSE	FALSE	NA	NA	NA	NA	NA	NA	NA	rs11595170	1.703e-10	NA	NA	NA	40.8318367148021	Mature_arterial_endothelial_cells
chr10	102611993	102612881	4.24333	as_metal	AorticStenosis	NA	as_metal-rs11595170	rs11191352	32057	0.190703591835204	TRIM8	1	FALSE	FALSE	NA	NA	NA	NA	NA	NA	NA	rs11595170	1.703e-10	2.599e-10	NA	NA	39.2181003553548	VIC_2
chr10	102611993	102612881	4.24333	as_metal	AorticStenosis	NA	as_metal-rs11595170	rs10883753	32057	0.190703591835204	TRIM8	1	FALSE	FALSE	NA	NA	NA	NA	NA	NA	NA	rs11595170	1.703e-10	NA	NA	NA	39.2181003553548	VIC_2
chr10	102611988	102612792	3.769935	as_metal	AorticStenosis	NA	as_metal-rs11595170	rs11191352	32104	0.188904902053155	TRIM8	1	FALSE	FALSE	NA	NA	NA	NA	NA	NA	NA	rs11595170	1.703e-10	2.599e-10	NA	NA	48.9674116242222	Endocardial_cells_4
chr10	102611988	102612792	3.769935	as_metal	AorticStenosis	NA	as_metal-rs11595170	rs10883753	32104	0.188904902053155	TRIM8	1	FALSE	FALSE	NA	NA	NA	NA	NA	NA	NA	rs11595170	1.703e-10	NA	NA	NA	48.9674116242222	Endocardial_cells_4
chr10	102612153	102613406	5.22211	as_metal	AorticStenosis	NA	as_metal-rs11595170	rs11191352	31714.5	0.18879560670623	TRIM8	1	FALSE	FALSE	NA	NA	NA	NA	NA	NA	NA	rs11595170	1.703e-10	2.599e-10	NA	NA	24.0276478134173	Pre_arterial_endothelial_cells_1
chr10	102612153	102613406	5.22211	as_metal	AorticStenosis	NA	as_metal-rs11595170	rs10883753	31714.5	0.18879560670623	TRIM8	1	FALSE	FALSE	NA	NA	NA	NA	NA	NA	NA	rs11595170	1.703e-10	NA	NA	NA	24.0276478134173	Pre_arterial_endothelial_cells_1
chr10	102620541	102621041	2.580582	as_metal	AorticStenosis	NA	as_metal-rs11595170	rs7087984	23703	0.1863963768642	TRIM8	1	FALSE	FALSE	NA	NA	NA	NA	NA	NA	NA	rs11595170	1.703e-10	NA	NA	NA	23.2679701959478	Fibroblast_like_1
chr10	102610329	102611077	3.766461	as_metal	AorticStenosis	NA	as_metal-rs11595170	rs7907417	33791	0.186062575329672	TRIM8	1	FALSE	FALSE	NA	NA	NA	NA	NA	NA	NA	rs11595170	1.703e-10	5.505e-10	NA	NA	53.3693748269299	Atrial_septal_endocardial_cells
chr10	102620161	102621338	5.259401	as_metal	AorticStenosis	NA	as_metal-rs11595170	rs7087984	23744.5	0.185738658119729	TRIM8	1	FALSE	FALSE	NA	NA	NA	NA	NA	NA	NA	rs11595170	1.703e-10	NA	NA	NA	14.2476820339036	Epicardial_mesothelial_ITLN1
chr10	102620547	102621248	3.524735	as_metal	AorticStenosis	NA	as_metal-rs11595170	rs7087984	23596.5	0.184401213522963	TRIM8	1	FALSE	FALSE	NA	NA	NA	NA	NA	NA	NA	rs11595170	1.703e-10	NA	NA	NA	50.2594931135783	Aortic_endothelial_cells_1
chr10	102611983	102613366	4.163809	as_metal	AorticStenosis	NA	as_metal-rs11595170	rs11191352	31819.5	0.1802388865333	TRIM8	1	FALSE	FALSE	NA	NA	NA	NA	NA	NA	NA	rs11595170	1.703e-10	2.599e-10	NA	NA	31.366165910677	Endocardial_cells_2
chr10	102611983	102613366	4.163809	as_metal	AorticStenosis	NA	as_metal-rs11595170	rs10883753	31819.5	0.1802388865333	TRIM8	1	FALSE	FALSE	NA	NA	NA	NA	NA	NA	NA	rs11595170	1.703e-10	NA	NA	NA	31.366165910677	Endocardial_cells_2
chr10	102603955	102604967	5.683496	as_metal	AorticStenosis	NA	as_metal-rs11595170	rs10786691	40033	0.179537317382659	TRIM8	1	FALSE	FALSE	NA	NA	NA	NA	NA	NA	NA	rs11595170	1.703e-10	NA	NA	NA	39.2181003553548	VIC_2
chr10	102619429	102621299	12.634011	as_metal	AorticStenosis	NA	as_metal-rs11595170	rs7087984	24130	0.178889124775761	TRIM8	1	FALSE	FALSE	NA	NA	NA	NA	NA	NA	NA	rs11595170	1.703e-10	NA	NA	NA	22.192324229857	Pericytes_3
chr10	102596365	102596865	3.971402	as_metal	AorticStenosis	NA	as_metal-rs11595170	rs10786689	47879	0.177640218388278	TRIM8	1	FALSE	FALSE	NA	NA	NA	NA	NA	NA	NA	rs11595170	1.703e-10	NA	NA	NA	53.3693748269299	Atrial_septal_endocardial_cells
chr10	102611670	102612794	5.66184	as_metal	AorticStenosis	NA	as_metal-rs11595170	rs11191352	32262	0.175498503988088	TRIM8	1	FALSE	FALSE	NA	NA	NA	NA	NA	NA	NA	rs11595170	1.703e-10	2.599e-10	NA	NA	16.4059208156049	SMC_1
chr10	102611670	102612794	5.66184	as_metal	AorticStenosis	NA	as_metal-rs11595170	rs10883753	32262	0.175498503988088	TRIM8	1	FALSE	FALSE	NA	NA	NA	NA	NA	NA	NA	rs11595170	1.703e-10	NA	NA	NA	16.4059208156049	SMC_1
chr10	102611671	102613411	5.278548	as_metal	AorticStenosis	NA	as_metal-rs11595170	rs11191352	31953	0.175163594475446	TRIM8	1	FALSE	FALSE	NA	NA	NA	NA	NA	NA	NA	rs11595170	1.703e-10	2.599e-10	NA	NA	23.5269674219252	Endocardial_cells_3
chr10	102611671	102613411	5.278548	as_metal	AorticStenosis	NA	as_metal-rs11595170	rs10883753	31953	0.175163594475446	TRIM8	1	FALSE	FALSE	NA	NA	NA	NA	NA	NA	NA	rs11595170	1.703e-10	NA	NA	NA	23.5269674219252	Endocardial_cells_3
chr10	102620004	102621035	3.769935	as_metal	AorticStenosis	NA	as_metal-rs11595170	rs7087984	23974.5	0.174298314377368	TRIM8	1	FALSE	FALSE	NA	NA	NA	NA	NA	NA	NA	rs11595170	1.703e-10	NA	NA	NA	48.9674116242222	Endocardial_cells_4
chr16	88497669	88498169	16.918446	as_metal	AorticStenosis	NA	as_metal-rs11642903	rs968460	44314	0.445796453719729	ZFPM1	1	FALSE	FALSE	Endocardial_endothelial_program_3	77	0.314	GATA4,GATA5,KLF13,KLF2,KLF3,KLF4,NFATC2,TEAD4	NA	NA	NA	rs11642903	1.203e-12	NA	NA	NA	28.0252531017844	Endocardial_cells_1
chr16	88497669	88498169	16.918446	as_metal	AorticStenosis	NA	as_metal-rs11642903	rs968459	44314	0.445796453719729	ZFPM1	1	FALSE	FALSE	Endocardial_endothelial_program_3	77	0.314	GATA4,GATA5,KLF13,KLF2,KLF3,KLF4,NFATC2,TEAD4	NA	NA	NA	rs11642903	1.203e-12	9.625e-12	NA	NA	28.0252531017844	Endocardial_cells_1
chr16	88497638	88499674	20.741938	as_metal	AorticStenosis	NA	as_metal-rs11642903	rs968460	45051	0.398523388778118	ZFPM1	1	FALSE	FALSE	NA	NA	NA	NA	NA	NA	NA	rs11642903	1.203e-12	NA	NA	NA	21.4127013226296	Epicardial_mesothelial_ITLN1
chr16	88497638	88499674	20.741938	as_metal	AorticStenosis	NA	as_metal-rs11642903	rs968459	45051	0.398523388778118	ZFPM1	1	FALSE	FALSE	NA	NA	NA	NA	NA	NA	NA	rs11642903	1.203e-12	9.625e-12	NA	NA	21.4127013226296	Epicardial_mesothelial_ITLN1
chr16	88497638	88499674	20.741938	as_metal	AorticStenosis	NA	as_metal-rs11642903	rs9939277	45051	0.398523388778118	ZFPM1	1	FALSE	FALSE	NA	NA	NA	NA	NA	NA	NA	rs11642903	1.203e-12	NA	NA	NA	21.4127013226296	Epicardial_mesothelial_ITLN1
chr16	88497638	88499674	20.741938	as_metal	AorticStenosis	NA	as_metal-rs11642903	rs9930929	45051	0.398523388778118	ZFPM1	1	FALSE	FALSE	NA	NA	NA	NA	NA	NA	NA	rs11642903	1.203e-12	NA	NA	NA	21.4127013226296	Epicardial_mesothelial_ITLN1
chr16	88497638	88499674	20.741938	as_metal	AorticStenosis	NA	as_metal-rs11642903	rs35675386	45051	0.398523388778118	ZFPM1	1	FALSE	FALSE	NA	NA	NA	NA	NA	NA	NA	rs11642903	1.203e-12	NA	NA	NA	21.4127013226296	Epicardial_mesothelial_ITLN1
chr16	88499271	88500270	17.319493	as_metal	AorticStenosis	168	as_metal-rs11642903	rs35675386	46165.5	0.355304039344997	ZFPM1	1	FALSE	FALSE	NA	NA	NA	NA	NA	NA	NA	rs11642903	1.203e-12	NA	NA	NA	49.2025211950714	IF_valvular_endocardial_cells
chr16	88499271	88500270	17.319493	as_metal	AorticStenosis	168	as_metal-rs11642903	rs12185190	46165.5	0.355304039344997	ZFPM1	1	FALSE	FALSE	NA	NA	NA	NA	NA	NA	NA	rs11642903	1.203e-12	NA	NA	NA	49.2025211950714	IF_valvular_endocardial_cells
chr16	88499271	88500270	17.319493	as_metal	AorticStenosis	168	as_metal-rs11642903	rs12185173	46165.5	0.355304039344997	ZFPM1	1	FALSE	FALSE	NA	NA	NA	NA	NA	NA	NA	rs11642903	1.203e-12	NA	NA	NA	49.2025211950714	IF_valvular_endocardial_cells
chr16	88499271	88500270	17.319493	as_metal	AorticStenosis	168	as_metal-rs11642903	rs885074	46165.5	0.355304039344997	ZFPM1	1	FALSE	FALSE	NA	NA	NA	NA	NA	NA	NA	rs11642903	1.203e-12	4.091e-12	NA	NA	49.2025211950714	IF_valvular_endocardial_cells
chr16	88499811	88500311	13.923127	as_metal	AorticStenosis	NA	as_metal-rs11642903	rs12185190	72591	0.340201409977347	ZNF469	1	FALSE	FALSE	NA	NA	NA	NA	NA	NA	NA	rs11642903	1.203e-12	NA	NA	NA	1.67392499142113	Endocardial_cells_2
chr16	88499811	88500311	13.923127	as_metal	AorticStenosis	NA	as_metal-rs11642903	rs12185173	72591	0.340201409977347	ZNF469	1	FALSE	FALSE	NA	NA	NA	NA	NA	NA	NA	rs11642903	1.203e-12	NA	NA	NA	1.67392499142113	Endocardial_cells_2
chr16	88499811	88500311	13.923127	as_metal	AorticStenosis	NA	as_metal-rs11642903	rs885074	72591	0.340201409977347	ZNF469	1	FALSE	FALSE	NA	NA	NA	NA	NA	NA	NA	rs11642903	1.203e-12	4.091e-12	NA	NA	1.67392499142113	Endocardial_cells_2
chr16	88497607	88498545	18.999711	as_metal	AorticStenosis	NA	as_metal-rs11642903	rs968460	44471	0.339025427682267	ZFPM1	1	FALSE	FALSE	NA	NA	NA	NA	NA	NA	NA	rs11642903	1.203e-12	NA	NA	NA	32.6738304112067	Endocardial_cells_4
chr16	88497607	88498545	18.999711	as_metal	AorticStenosis	NA	as_metal-rs11642903	rs968459	44471	0.339025427682267	ZFPM1	1	FALSE	FALSE	NA	NA	NA	NA	NA	NA	NA	rs11642903	1.203e-12	9.625e-12	NA	NA	32.6738304112067	Endocardial_cells_4
chr16	88497674	88498174	17.285476	as_metal	AorticStenosis	NA	as_metal-rs11642903	rs968460	44319	0.333448466168125	ZFPM1	1	FALSE	FALSE	NA	NA	NA	NA	NA	NA	NA	rs11642903	1.203e-12	NA	NA	NA	18.3527497993633	Endocardial_cells_3
chr16	88497674	88498174	17.285476	as_metal	AorticStenosis	NA	as_metal-rs11642903	rs968459	44319	0.333448466168125	ZFPM1	1	FALSE	FALSE	NA	NA	NA	NA	NA	NA	NA	rs11642903	1.203e-12	9.625e-12	NA	NA	18.3527497993633	Endocardial_cells_3
chr16	88497669	88498169	16.918446	as_metal	AorticStenosis	NA	as_metal-rs11642903	rs968460	70449	0.32367827903308	ZNF469	2	FALSE	FALSE	NA	NA	NA	NA	NA	NA	NA	rs11642903	1.203e-12	NA	NA	NA	2.34873968224881	Endocardial_cells_1
chr16	88497669	88498169	16.918446	as_metal	AorticStenosis	NA	as_metal-rs11642903	rs968459	70449	0.32367827903308	ZNF469	2	FALSE	FALSE	NA	NA	NA	NA	NA	NA	NA	rs11642903	1.203e-12	9.625e-12	NA	NA	2.34873968224881	Endocardial_cells_1
chr16	88497619	88498119	10.253324	as_metal	AorticStenosis	NA	as_metal-rs11642903	rs968460	44264	0.315364022157333	ZFPM1	1	FALSE	FALSE	NA	NA	NA	NA	NA	NA	NA	rs11642903	1.203e-12	NA	NA	NA	11.8267790802018	OFT_3
chr16	88497619	88498119	10.253324	as_metal	AorticStenosis	NA	as_metal-rs11642903	rs968459	44264	0.315364022157333	ZFPM1	1	FALSE	FALSE	NA	NA	NA	NA	NA	NA	NA	rs11642903	1.203e-12	9.625e-12	NA	NA	11.8267790802018	OFT_3
chr16	88497684	88498184	15.233691	as_metal	AorticStenosis	NA	as_metal-rs11642903	rs968460	44329	0.314133618487241	ZFPM1	1	FALSE	FALSE	NA	NA	NA	NA	NA	NA	NA	rs11642903	1.203e-12	NA	NA	NA	35.6451260942832	OF_valvular_endocardial_cells
chr16	88497684	88498184	15.233691	as_metal	AorticStenosis	NA	as_metal-rs11642903	rs968459	44329	0.314133618487241	ZFPM1	1	FALSE	FALSE	NA	NA	NA	NA	NA	NA	NA	rs11642903	1.203e-12	9.625e-12	NA	NA	35.6451260942832	OF_valvular_endocardial_cells
chr16	88499312	88500300	16.601548	as_metal	AorticStenosis	NA	as_metal-rs11642903	rs35675386	72336	0.310044547691525	ZNF469	1	FALSE	FALSE	NA	NA	NA	NA	NA	NA	NA	rs11642903	1.203e-12	NA	NA	NA	2.14898532154263	OF_valvular_endocardial_cells
chr16	88499312	88500300	16.601548	as_metal	AorticStenosis	NA	as_metal-rs11642903	rs12185190	72336	0.310044547691525	ZNF469	1	FALSE	FALSE	NA	NA	NA	NA	NA	NA	NA	rs11642903	1.203e-12	NA	NA	NA	2.14898532154263	OF_valvular_endocardial_cells
chr16	88499312	88500300	16.601548	as_metal	AorticStenosis	NA	as_metal-rs11642903	rs12185173	72336	0.310044547691525	ZNF469	1	FALSE	FALSE	NA	NA	NA	NA	NA	NA	NA	rs11642903	1.203e-12	NA	NA	NA	2.14898532154263	OF_valvular_endocardial_cells
chr16	88499312	88500300	16.601548	as_metal	AorticStenosis	NA	as_metal-rs11642903	rs885074	72336	0.310044547691525	ZNF469	1	FALSE	FALSE	NA	NA	NA	NA	NA	NA	NA	rs11642903	1.203e-12	4.091e-12	NA	NA	2.14898532154263	OF_valvular_endocardial_cells
chr16	88497567	88498067	15.36618	as_metal	AorticStenosis	NA	as_metal-rs11642903	rs968460	44212	0.309298344121195	ZFPM1	1	FALSE	FALSE	Endocardial_endothelial_program_3	77	0.359	GATA4,GATA5,KLF13,KLF2,KLF3,KLF4,NFATC2,TEAD4	NA	NA	NA	rs11642903	1.203e-12	NA	NA	NA	44.9966979836776	Endocardial_cells_2
chr16	88497567	88498067	15.36618	as_metal	AorticStenosis	NA	as_metal-rs11642903	rs968459	44212	0.309298344121195	ZFPM1	1	FALSE	FALSE	Endocardial_endothelial_program_3	77	0.359	GATA4,GATA5,KLF13,KLF2,KLF3,KLF4,NFATC2,TEAD4	NA	NA	NA	rs11642903	1.203e-12	9.625e-12	NA	NA	44.9966979836776	Endocardial_cells_2
chr16	88497531	88498635	13.677457	as_metal	AorticStenosis	168	as_metal-rs11642903	rs968460	44478	0.300195782074786	ZFPM1	1	FALSE	FALSE	NA	NA	NA	NA	NA	NA	NA	rs11642903	1.203e-12	NA	NA	NA	49.2025211950714	IF_valvular_endocardial_cells
chr16	88497531	88498635	13.677457	as_metal	AorticStenosis	168	as_metal-rs11642903	rs968459	44478	0.300195782074786	ZFPM1	1	FALSE	FALSE	NA	NA	NA	NA	NA	NA	NA	rs11642903	1.203e-12	9.625e-12	NA	NA	49.2025211950714	IF_valvular_endocardial_cells
chr16	88497681	88498936	9.9462	as_metal	AorticStenosis	NA	as_metal-rs11642903	rs968460	44703.5	0.297342638044634	ZFPM1	1	FALSE	FALSE	NA	NA	NA	NA	NA	NA	NA	rs11642903	1.203e-12	NA	NA	NA	6.61731338603599	ACM_left_lowTNNI
chr16	88497681	88498936	9.9462	as_metal	AorticStenosis	NA	as_metal-rs11642903	rs968459	44703.5	0.297342638044634	ZFPM1	1	FALSE	FALSE	NA	NA	NA	NA	NA	NA	NA	rs11642903	1.203e-12	9.625e-12	NA	NA	6.61731338603599	ACM_left_lowTNNI
chr16	88497682	88498563	11.480872	as_metal	AorticStenosis	NA	as_metal-rs11642903	rs968460	44517.5	0.289795660584225	ZFPM1	1	FALSE	FALSE	NA	NA	NA	NA	NA	NA	NA	rs11642903	1.203e-12	NA	NA	NA	12.2896798016301	ACM_left_highTNNI_1
chr16	88497682	88498563	11.480872	as_metal	AorticStenosis	NA	as_metal-rs11642903	rs968459	44517.5	0.289795660584225	ZFPM1	1	FALSE	FALSE	NA	NA	NA	NA	NA	NA	NA	rs11642903	1.203e-12	9.625e-12	NA	NA	12.2896798016301	ACM_left_highTNNI_1
chr16	88499122	88500260	14.990198	as_metal	AorticStenosis	NA	as_metal-rs11642903	rs9939277	46086	0.28702967492519	ZFPM1	1	FALSE	FALSE	NA	NA	NA	NA	NA	NA	NA	rs11642903	1.203e-12	NA	NA	NA	52.6671462107861	Atrial_septal_endocardial_cells
chr16	88499122	88500260	14.990198	as_metal	AorticStenosis	NA	as_metal-rs11642903	rs9930929	46086	0.28702967492519	ZFPM1	1	FALSE	FALSE	NA	NA	NA	NA	NA	NA	NA	rs11642903	1.203e-12	NA	NA	NA	52.6671462107861	Atrial_septal_endocardial_cells
chr16	88499122	88500260	14.990198	as_metal	AorticStenosis	NA	as_metal-rs11642903	rs35675386	46086	0.28702967492519	ZFPM1	1	FALSE	FALSE	NA	NA	NA	NA	NA	NA	NA	rs11642903	1.203e-12	NA	NA	NA	52.6671462107861	Atrial_septal_endocardial_cells
chr16	88499122	88500260	14.990198	as_metal	AorticStenosis	NA	as_metal-rs11642903	rs12185190	46086	0.28702967492519	ZFPM1	1	FALSE	FALSE	NA	NA	NA	NA	NA	NA	NA	rs11642903	1.203e-12	NA	NA	NA	52.6671462107861	Atrial_septal_endocardial_cells
chr16	88499122	88500260	14.990198	as_metal	AorticStenosis	NA	as_metal-rs11642903	rs12185173	46086	0.28702967492519	ZFPM1	1	FALSE	FALSE	NA	NA	NA	NA	NA	NA	NA	rs11642903	1.203e-12	NA	NA	NA	52.6671462107861	Atrial_septal_endocardial_cells
chr16	88499122	88500260	14.990198	as_metal	AorticStenosis	NA	as_metal-rs11642903	rs885074	46086	0.28702967492519	ZFPM1	1	FALSE	FALSE	NA	NA	NA	NA	NA	NA	NA	rs11642903	1.203e-12	4.091e-12	NA	NA	52.6671462107861	Atrial_septal_endocardial_cells
chr16	88497567	88498067	15.36618	as_metal	AorticStenosis	NA	as_metal-rs11642903	rs968460	70347	0.276680743279927	ZNF469	2	FALSE	FALSE	NA	NA	NA	NA	NA	NA	NA	rs11642903	1.203e-12	NA	NA	NA	1.67392499142113	Endocardial_cells_2
chr16	88497567	88498067	15.36618	as_metal	AorticStenosis	NA	as_metal-rs11642903	rs968459	70347	0.276680743279927	ZNF469	2	FALSE	FALSE	NA	NA	NA	NA	NA	NA	NA	rs11642903	1.203e-12	9.625e-12	NA	NA	1.67392499142113	Endocardial_cells_2
chr16	88497696	88498577	11.275017	as_metal	AorticStenosis	NA	as_metal-rs11642903	rs968460	44531.5	0.27392593217775	ZFPM1	1	FALSE	FALSE	NA	NA	NA	NA	NA	NA	NA	rs11642903	1.203e-12	NA	NA	NA	19.0065340035197	ACM_left_hybrid
chr16	88497696	88498577	11.275017	as_metal	AorticStenosis	NA	as_metal-rs11642903	rs968459	44531.5	0.27392593217775	ZFPM1	1	FALSE	FALSE	NA	NA	NA	NA	NA	NA	NA	rs11642903	1.203e-12	9.625e-12	NA	NA	19.0065340035197	ACM_left_hybrid
chr16	88497684	88498184	15.233691	as_metal	AorticStenosis	NA	as_metal-rs11642903	rs968460	70464	0.269968165898029	ZNF469	2	FALSE	FALSE	NA	NA	NA	NA	NA	NA	NA	rs11642903	1.203e-12	NA	NA	NA	2.14898532154263	OF_valvular_endocardial_cells
chr16	88497684	88498184	15.233691	as_metal	AorticStenosis	NA	as_metal-rs11642903	rs968459	70464	0.269968165898029	ZNF469	2	FALSE	FALSE	NA	NA	NA	NA	NA	NA	NA	rs11642903	1.203e-12	9.625e-12	NA	NA	2.14898532154263	OF_valvular_endocardial_cells
chr16	88497560	88498060	9.060297	as_metal	AorticStenosis	NA	as_metal-rs11642903	rs968460	44205	0.269410473859637	ZFPM1	1	FALSE	FALSE	NA	NA	NA	NA	NA	NA	NA	rs11642903	1.203e-12	NA	NA	NA	22.670063555287	Fibroblast_like_3
chr16	88497560	88498060	9.060297	as_metal	AorticStenosis	NA	as_metal-rs11642903	rs968459	44205	0.269410473859637	ZFPM1	1	FALSE	FALSE	NA	NA	NA	NA	NA	NA	NA	rs11642903	1.203e-12	9.625e-12	NA	NA	22.670063555287	Fibroblast_like_3
chr16	88497646	88498376	11.003591	as_metal	AorticStenosis	168	as_metal-rs11642903	rs968460	44406	0.267687097842724	ZFPM1	1	FALSE	FALSE	NA	NA	NA	NA	NA	NA	NA	rs11642903	1.203e-12	NA	NA	NA	19.5539027003063	Transitional_His_bundle
chr16	88497646	88498376	11.003591	as_metal	AorticStenosis	168	as_metal-rs11642903	rs968459	44406	0.267687097842724	ZFPM1	1	FALSE	FALSE	NA	NA	NA	NA	NA	NA	NA	rs11642903	1.203e-12	9.625e-12	NA	NA	19.5539027003063	Transitional_His_bundle
chr16	88499312	88500300	16.601548	as_metal	AorticStenosis	NA	as_metal-rs11642903	rs35675386	46201	0.26514710462581	ZFPM1	2	FALSE	FALSE	NA	NA	NA	NA	NA	NA	NA	rs11642903	1.203e-12	NA	NA	NA	35.6451260942832	OF_valvular_endocardial_cells
chr16	88499312	88500300	16.601548	as_metal	AorticStenosis	NA	as_metal-rs11642903	rs12185190	46201	0.26514710462581	ZFPM1	2	FALSE	FALSE	NA	NA	NA	NA	NA	NA	NA	rs11642903	1.203e-12	NA	NA	NA	35.6451260942832	OF_valvular_endocardial_cells
chr16	88499312	88500300	16.601548	as_metal	AorticStenosis	NA	as_metal-rs11642903	rs12185173	46201	0.26514710462581	ZFPM1	2	FALSE	FALSE	NA	NA	NA	NA	NA	NA	NA	rs11642903	1.203e-12	NA	NA	NA	35.6451260942832	OF_valvular_endocardial_cells
chr16	88499312	88500300	16.601548	as_metal	AorticStenosis	NA	as_metal-rs11642903	rs885074	46201	0.26514710462581	ZFPM1	2	FALSE	FALSE	NA	NA	NA	NA	NA	NA	NA	rs11642903	1.203e-12	4.091e-12	NA	NA	35.6451260942832	OF_valvular_endocardial_cells
chr16	88499786	88500754	13.468043	as_metal	AorticStenosis	NA	as_metal-rs11642903	rs12185190	46665	0.254551437961887	ZFPM1	1	FALSE	FALSE	NA	NA	NA	NA	NA	NA	NA	rs11642903	1.203e-12	NA	NA	NA	4.45245267529793	Venous_endothelial_cells
chr16	88499786	88500754	13.468043	as_metal	AorticStenosis	NA	as_metal-rs11642903	rs12185173	46665	0.254551437961887	ZFPM1	1	FALSE	FALSE	NA	NA	NA	NA	NA	NA	NA	rs11642903	1.203e-12	NA	NA	NA	4.45245267529793	Venous_endothelial_cells
chr16	88499786	88500754	13.468043	as_metal	AorticStenosis	NA	as_metal-rs11642903	rs885074	46665	0.254551437961887	ZFPM1	1	FALSE	FALSE	NA	NA	NA	NA	NA	NA	NA	rs11642903	1.203e-12	4.091e-12	NA	NA	4.45245267529793	Venous_endothelial_cells
chr16	88497662	88498569	9.666773	as_metal	AorticStenosis	NA	as_metal-rs11642903	rs968460	44510.5	0.254289224377551	ZFPM1	1	FALSE	FALSE	NA	NA	NA	NA	NA	NA	NA	rs11642903	1.203e-12	NA	NA	NA	9.29887623080751	ACM_right_highTNNI_2
chr16	88497662	88498569	9.666773	as_metal	AorticStenosis	NA	as_metal-rs11642903	rs968459	44510.5	0.254289224377551	ZFPM1	1	FALSE	FALSE	NA	NA	NA	NA	NA	NA	NA	rs11642903	1.203e-12	9.625e-12	NA	NA	9.29887623080751	ACM_right_highTNNI_2
chr16	88499818	88500318	9.201704	as_metal	AorticStenosis	NA	as_metal-rs11642903	rs12185190	72598	0.252287946939219	ZNF469	1	FALSE	FALSE	NA	NA	NA	NA	NA	NA	NA	rs11642903	1.203e-12	NA	NA	NA	2.34873968224881	Endocardial_cells_1
chr16	88499818	88500318	9.201704	as_metal	AorticStenosis	NA	as_metal-rs11642903	rs12185173	72598	0.252287946939219	ZNF469	1	FALSE	FALSE	NA	NA	NA	NA	NA	NA	NA	rs11642903	1.203e-12	NA	NA	NA	2.34873968224881	Endocardial_cells_1
chr16	88499818	88500318	9.201704	as_metal	AorticStenosis	NA	as_metal-rs11642903	rs885074	72598	0.252287946939219	ZNF469	1	FALSE	FALSE	NA	NA	NA	NA	NA	NA	NA	rs11642903	1.203e-12	4.091e-12	NA	NA	2.34873968224881	Endocardial_cells_1
chr16	88499811	88500311	13.923127	as_metal	AorticStenosis	NA	as_metal-rs11642903	rs12185190	46456	0.248248294137755	ZFPM1	2	FALSE	FALSE	Endocardial_endothelial_program_3	77	0.359	GATA4,GATA5,KLF13,KLF2,KLF3,KLF4,NFATC2,TEAD4	NA	NA	NA	rs11642903	1.203e-12	NA	NA	NA	44.9966979836776	Endocardial_cells_2
chr16	88499811	88500311	13.923127	as_metal	AorticStenosis	NA	as_metal-rs11642903	rs12185173	46456	0.248248294137755	ZFPM1	2	FALSE	FALSE	Endocardial_endothelial_program_3	77	0.359	GATA4,GATA5,KLF13,KLF2,KLF3,KLF4,NFATC2,TEAD4	NA	NA	NA	rs11642903	1.203e-12	NA	NA	NA	44.9966979836776	Endocardial_cells_2
chr16	88499811	88500311	13.923127	as_metal	AorticStenosis	NA	as_metal-rs11642903	rs885074	46456	0.248248294137755	ZFPM1	2	FALSE	FALSE	Endocardial_endothelial_program_3	77	0.359	GATA4,GATA5,KLF13,KLF2,KLF3,KLF4,NFATC2,TEAD4	NA	NA	NA	rs11642903	1.203e-12	4.091e-12	NA	NA	44.9966979836776	Endocardial_cells_2
chr16	88499800	88500300	11.25286	as_metal	AorticStenosis	NA	as_metal-rs11642903	rs12185190	46445	0.246571794002304	ZFPM1	1	FALSE	FALSE	NA	NA	NA	NA	NA	NA	NA	rs11642903	1.203e-12	NA	NA	NA	18.3527497993633	Endocardial_cells_3
chr16	88499800	88500300	11.25286	as_metal	AorticStenosis	NA	as_metal-rs11642903	rs12185173	46445	0.246571794002304	ZFPM1	1	FALSE	FALSE	NA	NA	NA	NA	NA	NA	NA	rs11642903	1.203e-12	NA	NA	NA	18.3527497993633	Endocardial_cells_3
chr16	88499800	88500300	11.25286	as_metal	AorticStenosis	NA	as_metal-rs11642903	rs885074	46445	0.246571794002304	ZFPM1	1	FALSE	FALSE	NA	NA	NA	NA	NA	NA	NA	rs11642903	1.203e-12	4.091e-12	NA	NA	18.3527497993633	Endocardial_cells_3
chr16	88497668	88498572	13.474389	as_metal	AorticStenosis	NA	as_metal-rs11642903	rs968460	44515	0.246409597117719	ZFPM1	1	FALSE	FALSE	NA	NA	NA	NA	NA	NA	NA	rs11642903	1.203e-12	NA	NA	NA	22.5853018619699	ACM_left_highTNNI_2
chr16	88497668	88498572	13.474389	as_metal	AorticStenosis	NA	as_metal-rs11642903	rs968459	44515	0.246409597117719	ZFPM1	1	FALSE	FALSE	NA	NA	NA	NA	NA	NA	NA	rs11642903	1.203e-12	9.625e-12	NA	NA	22.5853018619699	ACM_left_highTNNI_2
chr16	88497645	88498567	10.873725	as_metal	AorticStenosis	NA	as_metal-rs11642903	rs968460	44501	0.242009328220416	ZFPM1	1	FALSE	FALSE	NA	NA	NA	NA	NA	NA	NA	rs11642903	1.203e-12	NA	NA	NA	18.9324073566457	AVN
chr16	88497645	88498567	10.873725	as_metal	AorticStenosis	NA	as_metal-rs11642903	rs968459	44501	0.242009328220416	ZFPM1	1	FALSE	FALSE	NA	NA	NA	NA	NA	NA	NA	rs11642903	1.203e-12	9.625e-12	NA	NA	18.9324073566457	AVN
chr16	88497615	88498545	12.733732	as_metal	AorticStenosis	NA	as_metal-rs11642903	rs968460	44475	0.241105564218135	ZFPM1	1	FALSE	FALSE	NA	NA	NA	NA	NA	NA	NA	rs11642903	1.203e-12	NA	NA	NA	30.25643916009	AV_valve_CM
chr16	88497615	88498545	12.733732	as_metal	AorticStenosis	NA	as_metal-rs11642903	rs968459	44475	0.241105564218135	ZFPM1	1	FALSE	FALSE	NA	NA	NA	NA	NA	NA	NA	rs11642903	1.203e-12	9.625e-12	NA	NA	30.25643916009	AV_valve_CM
chr16	88497562	88498062	13.279479	as_metal	AorticStenosis	NA	as_metal-rs11642903	rs968460	44207	0.239790598083434	ZFPM1	1	FALSE	FALSE	NA	NA	NA	NA	NA	NA	NA	rs11642903	1.203e-12	NA	NA	NA	52.6671462107861	Atrial_septal_endocardial_cells
chr16	88497562	88498062	13.279479	as_metal	AorticStenosis	NA	as_metal-rs11642903	rs968459	44207	0.239790598083434	ZFPM1	1	FALSE	FALSE	NA	NA	NA	NA	NA	NA	NA	rs11642903	1.203e-12	9.625e-12	NA	NA	52.6671462107861	Atrial_septal_endocardial_cells
chr16	88497067	88499085	11.04729	as_metal	AorticStenosis	NA	as_metal-rs11642903	rs968460	70606	0.239104293811625	ZNF469	1	FALSE	FALSE	NA	NA	NA	NA	NA	NA	NA	rs11642903	1.203e-12	NA	NA	NA	11.9040727145682	Pericytes_1
chr16	88497067	88499085	11.04729	as_metal	AorticStenosis	NA	as_metal-rs11642903	rs968459	70606	0.239104293811625	ZNF469	1	FALSE	FALSE	NA	NA	NA	NA	NA	NA	NA	rs11642903	1.203e-12	9.625e-12	NA	NA	11.9040727145682	Pericytes_1
chr16	88498062	88500361	8.612505	as_metal	AorticStenosis	NA	as_metal-rs11642903	rs9939277	45606.5	0.236897367381353	ZFPM1	1	FALSE	FALSE	FB_program_6|VIC_program_23	245|287	0.414|0.161	NA|GATA4,MEF2A,MEF2C,NFIB,TBX5	NA	NA	NA	rs11642903	1.203e-12	NA	NA	NA	21.8377654242135	Cardiac_fibroblast_progenitors
chr16	88498062	88500361	8.612505	as_metal	AorticStenosis	NA	as_metal-rs11642903	rs9930929	45606.5	0.236897367381353	ZFPM1	1	FALSE	FALSE	FB_program_6|VIC_program_23	245|287	0.414|0.161	NA|GATA4,MEF2A,MEF2C,NFIB,TBX5	NA	NA	NA	rs11642903	1.203e-12	NA	NA	NA	21.8377654242135	Cardiac_fibroblast_progenitors
chr16	88498062	88500361	8.612505	as_metal	AorticStenosis	NA	as_metal-rs11642903	rs35675386	45606.5	0.236897367381353	ZFPM1	1	FALSE	FALSE	FB_program_6|VIC_program_23	245|287	0.414|0.161	NA|GATA4,MEF2A,MEF2C,NFIB,TBX5	NA	NA	NA	rs11642903	1.203e-12	NA	NA	NA	21.8377654242135	Cardiac_fibroblast_progenitors
chr16	88498062	88500361	8.612505	as_metal	AorticStenosis	NA	as_metal-rs11642903	rs12185190	45606.5	0.236897367381353	ZFPM1	1	FALSE	FALSE	FB_program_6|VIC_program_23	245|287	0.414|0.161	NA|GATA4,MEF2A,MEF2C,NFIB,TBX5	NA	NA	NA	rs11642903	1.203e-12	NA	NA	NA	21.8377654242135	Cardiac_fibroblast_progenitors
chr16	88498062	88500361	8.612505	as_metal	AorticStenosis	NA	as_metal-rs11642903	rs12185173	45606.5	0.236897367381353	ZFPM1	1	FALSE	FALSE	FB_program_6|VIC_program_23	245|287	0.414|0.161	NA|GATA4,MEF2A,MEF2C,NFIB,TBX5	NA	NA	NA	rs11642903	1.203e-12	NA	NA	NA	21.8377654242135	Cardiac_fibroblast_progenitors
chr16	88498062	88500361	8.612505	as_metal	AorticStenosis	NA	as_metal-rs11642903	rs885074	45606.5	0.236897367381353	ZFPM1	1	FALSE	FALSE	FB_program_6|VIC_program_23	245|287	0.414|0.161	NA|GATA4,MEF2A,MEF2C,NFIB,TBX5	NA	NA	NA	rs11642903	1.203e-12	4.091e-12	NA	NA	21.8377654242135	Cardiac_fibroblast_progenitors
chr16	88498062	88500361	8.612505	as_metal	AorticStenosis	NA	as_metal-rs11642903	rs9939277	71741.5	0.236793769905166	ZNF469	2	FALSE	FALSE	NA	NA	NA	NA	NA	NA	NA	rs11642903	1.203e-12	NA	NA	NA	9.80882994100534	Cardiac_fibroblast_progenitors
chr16	88498062	88500361	8.612505	as_metal	AorticStenosis	NA	as_metal-rs11642903	rs9930929	71741.5	0.236793769905166	ZNF469	2	FALSE	FALSE	NA	NA	NA	NA	NA	NA	NA	rs11642903	1.203e-12	NA	NA	NA	9.80882994100534	Cardiac_fibroblast_progenitors
chr16	88498062	88500361	8.612505	as_metal	AorticStenosis	NA	as_metal-rs11642903	rs35675386	71741.5	0.236793769905166	ZNF469	2	FALSE	FALSE	NA	NA	NA	NA	NA	NA	NA	rs11642903	1.203e-12	NA	NA	NA	9.80882994100534	Cardiac_fibroblast_progenitors
chr16	88498062	88500361	8.612505	as_metal	AorticStenosis	NA	as_metal-rs11642903	rs12185190	71741.5	0.236793769905166	ZNF469	2	FALSE	FALSE	NA	NA	NA	NA	NA	NA	NA	rs11642903	1.203e-12	NA	NA	NA	9.80882994100534	Cardiac_fibroblast_progenitors
chr16	88498062	88500361	8.612505	as_metal	AorticStenosis	NA	as_metal-rs11642903	rs12185173	71741.5	0.236793769905166	ZNF469	2	FALSE	FALSE	NA	NA	NA	NA	NA	NA	NA	rs11642903	1.203e-12	NA	NA	NA	9.80882994100534	Cardiac_fibroblast_progenitors
chr16	88498062	88500361	8.612505	as_metal	AorticStenosis	NA	as_metal-rs11642903	rs885074	71741.5	0.236793769905166	ZNF469	2	FALSE	FALSE	NA	NA	NA	NA	NA	NA	NA	rs11642903	1.203e-12	4.091e-12	NA	NA	9.80882994100534	Cardiac_fibroblast_progenitors
chr16	88499818	88500318	9.201704	as_metal	AorticStenosis	NA	as_metal-rs11642903	rs12185190	46463	0.230614648369235	ZFPM1	2	FALSE	FALSE	Endocardial_endothelial_program_3	77	0.314	GATA4,GATA5,KLF13,KLF2,KLF3,KLF4,NFATC2,TEAD4	NA	NA	NA	rs11642903	1.203e-12	NA	NA	NA	28.0252531017844	Endocardial_cells_1
chr16	88499818	88500318	9.201704	as_metal	AorticStenosis	NA	as_metal-rs11642903	rs12185173	46463	0.230614648369235	ZFPM1	2	FALSE	FALSE	Endocardial_endothelial_program_3	77	0.314	GATA4,GATA5,KLF13,KLF2,KLF3,KLF4,NFATC2,TEAD4	NA	NA	NA	rs11642903	1.203e-12	NA	NA	NA	28.0252531017844	Endocardial_cells_1
chr16	88499818	88500318	9.201704	as_metal	AorticStenosis	NA	as_metal-rs11642903	rs885074	46463	0.230614648369235	ZFPM1	2	FALSE	FALSE	Endocardial_endothelial_program_3	77	0.314	GATA4,GATA5,KLF13,KLF2,KLF3,KLF4,NFATC2,TEAD4	NA	NA	NA	rs11642903	1.203e-12	4.091e-12	NA	NA	28.0252531017844	Endocardial_cells_1
chr16	88497648	88498601	5.972681	as_metal	AorticStenosis	NA	as_metal-rs11642903	rs968460	44519.5	0.22767349004201	ZFPM1	1	FALSE	FALSE	NA	NA	NA	NA	NA	NA	NA	rs11642903	1.203e-12	NA	NA	NA	4.85685523039155	ACM_right_lowTNNI_3
chr16	88497648	88498601	5.972681	as_metal	AorticStenosis	NA	as_metal-rs11642903	rs968459	44519.5	0.22767349004201	ZFPM1	1	FALSE	FALSE	NA	NA	NA	NA	NA	NA	NA	rs11642903	1.203e-12	9.625e-12	NA	NA	4.85685523039155	ACM_right_lowTNNI_3
chr16	88497612	88498112	9.449168	as_metal	AorticStenosis	NA	as_metal-rs11642903	rs968460	70392	0.211619603160743	ZNF469	1	FALSE	FALSE	NA	NA	NA	NA	NA	NA	NA	rs11642903	1.203e-12	NA	NA	NA	12.356237748018	Fibroblast_like_2
chr16	88497612	88498112	9.449168	as_metal	AorticStenosis	NA	as_metal-rs11642903	rs968459	70392	0.211619603160743	ZNF469	1	FALSE	FALSE	NA	NA	NA	NA	NA	NA	NA	rs11642903	1.203e-12	9.625e-12	NA	NA	12.356237748018	Fibroblast_like_2
chr16	88498749	88500085	9.451434	as_metal	AorticStenosis	NA	as_metal-rs11642903	rs9939277	45812	0.209218951562607	ZFPM1	1	FALSE	FALSE	NA	NA	NA	NA	NA	NA	NA	rs11642903	1.203e-12	NA	NA	NA	13.1798213639962	Epicardial_derived_mesenchymal
chr16	88498749	88500085	9.451434	as_metal	AorticStenosis	NA	as_metal-rs11642903	rs9930929	45812	0.209218951562607	ZFPM1	1	FALSE	FALSE	NA	NA	NA	NA	NA	NA	NA	rs11642903	1.203e-12	NA	NA	NA	13.1798213639962	Epicardial_derived_mesenchymal
chr16	88498749	88500085	9.451434	as_metal	AorticStenosis	NA	as_metal-rs11642903	rs35675386	45812	0.209218951562607	ZFPM1	1	FALSE	FALSE	NA	NA	NA	NA	NA	NA	NA	rs11642903	1.203e-12	NA	NA	NA	13.1798213639962	Epicardial_derived_mesenchymal
chr16	88498749	88500085	9.451434	as_metal	AorticStenosis	NA	as_metal-rs11642903	rs12185190	45812	0.209218951562607	ZFPM1	1	FALSE	FALSE	NA	NA	NA	NA	NA	NA	NA	rs11642903	1.203e-12	NA	NA	NA	13.1798213639962	Epicardial_derived_mesenchymal
chr16	88498749	88500085	9.451434	as_metal	AorticStenosis	NA	as_metal-rs11642903	rs12185173	45812	0.209218951562607	ZFPM1	1	FALSE	FALSE	NA	NA	NA	NA	NA	NA	NA	rs11642903	1.203e-12	NA	NA	NA	13.1798213639962	Epicardial_derived_mesenchymal
chr16	88497656	88498578	7.845116	as_metal	AorticStenosis	NA	as_metal-rs11642903	rs968460	44512	0.208817035924945	ZFPM1	1	FALSE	FALSE	NA	NA	NA	NA	NA	NA	NA	rs11642903	1.203e-12	NA	NA	NA	13.5429539526544	Transitional_AVN
chr16	88497656	88498578	7.845116	as_metal	AorticStenosis	NA	as_metal-rs11642903	rs968459	44512	0.208817035924945	ZFPM1	1	FALSE	FALSE	NA	NA	NA	NA	NA	NA	NA	rs11642903	1.203e-12	9.625e-12	NA	NA	13.5429539526544	Transitional_AVN
chr16	88497503	88498600	10.461355	as_metal	AorticStenosis	NA	as_metal-rs11642903	rs968460	44446.5	0.208813097089737	ZFPM1	1	FALSE	FALSE	NA	NA	NA	NA	NA	NA	NA	rs11642903	1.203e-12	NA	NA	NA	31.898024962751	Aortic_endothelial_cells_1
chr16	88497503	88498600	10.461355	as_metal	AorticStenosis	NA	as_metal-rs11642903	rs968459	44446.5	0.208813097089737	ZFPM1	1	FALSE	FALSE	NA	NA	NA	NA	NA	NA	NA	rs11642903	1.203e-12	9.625e-12	NA	NA	31.898024962751	Aortic_endothelial_cells_1
chr16	88499333	88500500	12.211556	as_metal	AorticStenosis	NA	as_metal-rs11642903	rs35675386	46311.5	0.205492899250701	ZFPM1	1	FALSE	FALSE	NA	NA	NA	NA	NA	NA	NA	rs11642903	1.203e-12	NA	NA	NA	30.5060098165687	Endocardial_to_endothelial_transition
chr16	88499333	88500500	12.211556	as_metal	AorticStenosis	NA	as_metal-rs11642903	rs12185190	46311.5	0.205492899250701	ZFPM1	1	FALSE	FALSE	NA	NA	NA	NA	NA	NA	NA	rs11642903	1.203e-12	NA	NA	NA	30.5060098165687	Endocardial_to_endothelial_transition
chr16	88499333	88500500	12.211556	as_metal	AorticStenosis	NA	as_metal-rs11642903	rs12185173	46311.5	0.205492899250701	ZFPM1	1	FALSE	FALSE	NA	NA	NA	NA	NA	NA	NA	rs11642903	1.203e-12	NA	NA	NA	30.5060098165687	Endocardial_to_endothelial_transition
chr16	88499333	88500500	12.211556	as_metal	AorticStenosis	NA	as_metal-rs11642903	rs885074	46311.5	0.205492899250701	ZFPM1	1	FALSE	FALSE	NA	NA	NA	NA	NA	NA	NA	rs11642903	1.203e-12	4.091e-12	NA	NA	30.5060098165687	Endocardial_to_endothelial_transition
chr16	88497627	88499068	10.391191	as_metal	AorticStenosis	NA	as_metal-rs11642903	rs968460	44742.5	0.205347828434677	ZFPM1	1	FALSE	FALSE	NA	NA	NA	NA	NA	NA	NA	rs11642903	1.203e-12	NA	NA	NA	24.8763824458904	VIC_3
chr16	88497627	88499068	10.391191	as_metal	AorticStenosis	NA	as_metal-rs11642903	rs968459	44742.5	0.205347828434677	ZFPM1	1	FALSE	FALSE	NA	NA	NA	NA	NA	NA	NA	rs11642903	1.203e-12	9.625e-12	NA	NA	24.8763824458904	VIC_3
chr16	88497067	88499085	11.04729	as_metal	AorticStenosis	NA	as_metal-rs11642903	rs968460	44471	0.204521192276327	ZFPM1	2	FALSE	FALSE	NA	NA	NA	NA	NA	NA	NA	rs11642903	1.203e-12	NA	NA	NA	11.398711137063	Pericytes_1
chr16	88497067	88499085	11.04729	as_metal	AorticStenosis	NA	as_metal-rs11642903	rs968459	44471	0.204521192276327	ZFPM1	2	FALSE	FALSE	NA	NA	NA	NA	NA	NA	NA	rs11642903	1.203e-12	9.625e-12	NA	NA	11.398711137063	Pericytes_1
chr16	88497641	88499077	11.691193	as_metal	AorticStenosis	NA	as_metal-rs11642903	rs968460	44754	0.202830527037659	ZFPM1	1	FALSE	FALSE	NA	NA	NA	NA	NA	NA	NA	rs11642903	1.203e-12	NA	NA	NA	30.5060098165687	Endocardial_to_endothelial_transition
chr16	88497641	88499077	11.691193	as_metal	AorticStenosis	NA	as_metal-rs11642903	rs968459	44754	0.202830527037659	ZFPM1	1	FALSE	FALSE	NA	NA	NA	NA	NA	NA	NA	rs11642903	1.203e-12	9.625e-12	NA	NA	30.5060098165687	Endocardial_to_endothelial_transition
chr16	88499147	88500120	8.609333	as_metal	AorticStenosis	NA	as_metal-rs11642903	rs9939277	46028.5	0.199684154132666	ZFPM1	1	FALSE	FALSE	NA	NA	NA	NA	NA	NA	NA	rs11642903	1.203e-12	NA	NA	NA	11.4807022515953	Epicardial_mesothelial_PRG4
chr16	88499147	88500120	8.609333	as_metal	AorticStenosis	NA	as_metal-rs11642903	rs9930929	46028.5	0.199684154132666	ZFPM1	1	FALSE	FALSE	NA	NA	NA	NA	NA	NA	NA	rs11642903	1.203e-12	NA	NA	NA	11.4807022515953	Epicardial_mesothelial_PRG4
chr16	88499147	88500120	8.609333	as_metal	AorticStenosis	NA	as_metal-rs11642903	rs35675386	46028.5	0.199684154132666	ZFPM1	1	FALSE	FALSE	NA	NA	NA	NA	NA	NA	NA	rs11642903	1.203e-12	NA	NA	NA	11.4807022515953	Epicardial_mesothelial_PRG4
chr16	88499147	88500120	8.609333	as_metal	AorticStenosis	NA	as_metal-rs11642903	rs12185190	46028.5	0.199684154132666	ZFPM1	1	FALSE	FALSE	NA	NA	NA	NA	NA	NA	NA	rs11642903	1.203e-12	NA	NA	NA	11.4807022515953	Epicardial_mesothelial_PRG4
chr16	88499147	88500120	8.609333	as_metal	AorticStenosis	NA	as_metal-rs11642903	rs12185173	46028.5	0.199684154132666	ZFPM1	1	FALSE	FALSE	NA	NA	NA	NA	NA	NA	NA	rs11642903	1.203e-12	NA	NA	NA	11.4807022515953	Epicardial_mesothelial_PRG4
chr16	88499147	88500120	8.609333	as_metal	AorticStenosis	NA	as_metal-rs11642903	rs885074	46028.5	0.199684154132666	ZFPM1	1	FALSE	FALSE	NA	NA	NA	NA	NA	NA	NA	rs11642903	1.203e-12	4.091e-12	NA	NA	11.4807022515953	Epicardial_mesothelial_PRG4
chr16	88499827	88500754	7.760226	as_metal	AorticStenosis	NA	as_metal-rs11642903	rs12185190	46685.5	0.198800498081404	ZFPM1	1	FALSE	FALSE	NA	NA	NA	NA	NA	NA	NA	rs11642903	1.203e-12	NA	NA	NA	5.85621656054592	Capillary_endothelial_cells_2
chr16	88499827	88500754	7.760226	as_metal	AorticStenosis	NA	as_metal-rs11642903	rs12185173	46685.5	0.198800498081404	ZFPM1	1	FALSE	FALSE	NA	NA	NA	NA	NA	NA	NA	rs11642903	1.203e-12	NA	NA	NA	5.85621656054592	Capillary_endothelial_cells_2
chr16	88499827	88500754	7.760226	as_metal	AorticStenosis	NA	as_metal-rs11642903	rs885074	46685.5	0.198800498081404	ZFPM1	1	FALSE	FALSE	NA	NA	NA	NA	NA	NA	NA	rs11642903	1.203e-12	4.091e-12	NA	NA	5.85621656054592	Capillary_endothelial_cells_2
chr16	88497627	88499068	10.391191	as_metal	AorticStenosis	NA	as_metal-rs11642903	rs968460	70877.5	0.198719514068788	ZNF469	2	FALSE	FALSE	NA	NA	NA	NA	NA	NA	NA	rs11642903	1.203e-12	NA	NA	NA	7.92152960567459	VIC_3
chr16	88497627	88499068	10.391191	as_metal	AorticStenosis	NA	as_metal-rs11642903	rs968459	70877.5	0.198719514068788	ZNF469	2	FALSE	FALSE	NA	NA	NA	NA	NA	NA	NA	rs11642903	1.203e-12	9.625e-12	NA	NA	7.92152960567459	VIC_3
chr16	88497676	88498576	8.505543	as_metal	AorticStenosis	NA	as_metal-rs11642903	rs968460	44521	0.198247993238698	ZFPM1	1	FALSE	FALSE	NA	NA	NA	NA	NA	NA	NA	rs11642903	1.203e-12	NA	NA	NA	8.63386666364199	ACM_right_lowTNNI_2
chr16	88497676	88498576	8.505543	as_metal	AorticStenosis	NA	as_metal-rs11642903	rs968459	44521	0.198247993238698	ZFPM1	1	FALSE	FALSE	NA	NA	NA	NA	NA	NA	NA	rs11642903	1.203e-12	9.625e-12	NA	NA	8.63386666364199	ACM_right_lowTNNI_2
chr16	88499147	88500120	8.609333	as_metal	AorticStenosis	NA	as_metal-rs11642903	rs9939277	72163.5	0.193411004986591	ZNF469	2	FALSE	FALSE	NA	NA	NA	NA	NA	NA	NA	rs11642903	1.203e-12	NA	NA	NA	2.62416051465036	Epicardial_mesothelial_PRG4
chr16	88499147	88500120	8.609333	as_metal	AorticStenosis	NA	as_metal-rs11642903	rs9930929	72163.5	0.193411004986591	ZNF469	2	FALSE	FALSE	NA	NA	NA	NA	NA	NA	NA	rs11642903	1.203e-12	NA	NA	NA	2.62416051465036	Epicardial_mesothelial_PRG4
chr16	88499147	88500120	8.609333	as_metal	AorticStenosis	NA	as_metal-rs11642903	rs35675386	72163.5	0.193411004986591	ZNF469	2	FALSE	FALSE	NA	NA	NA	NA	NA	NA	NA	rs11642903	1.203e-12	NA	NA	NA	2.62416051465036	Epicardial_mesothelial_PRG4
chr16	88499147	88500120	8.609333	as_metal	AorticStenosis	NA	as_metal-rs11642903	rs12185190	72163.5	0.193411004986591	ZNF469	2	FALSE	FALSE	NA	NA	NA	NA	NA	NA	NA	rs11642903	1.203e-12	NA	NA	NA	2.62416051465036	Epicardial_mesothelial_PRG4
chr16	88499147	88500120	8.609333	as_metal	AorticStenosis	NA	as_metal-rs11642903	rs12185173	72163.5	0.193411004986591	ZNF469	2	FALSE	FALSE	NA	NA	NA	NA	NA	NA	NA	rs11642903	1.203e-12	NA	NA	NA	2.62416051465036	Epicardial_mesothelial_PRG4
chr16	88499147	88500120	8.609333	as_metal	AorticStenosis	NA	as_metal-rs11642903	rs885074	72163.5	0.193411004986591	ZNF469	2	FALSE	FALSE	NA	NA	NA	NA	NA	NA	NA	rs11642903	1.203e-12	4.091e-12	NA	NA	2.62416051465036	Epicardial_mesothelial_PRG4
chr16	88497607	88498107	8.801956	as_metal	AorticStenosis	NA	as_metal-rs11642903	rs968460	70387	0.192745824112516	ZNF469	1	FALSE	FALSE	NA	NA	NA	NA	NA	NA	NA	rs11642903	1.203e-12	NA	NA	NA	2.62416051465036	Epicardial_mesothelial_PRG4
chr16	88497607	88498107	8.801956	as_metal	AorticStenosis	NA	as_metal-rs11642903	rs968459	70387	0.192745824112516	ZNF469	1	FALSE	FALSE	NA	NA	NA	NA	NA	NA	NA	rs11642903	1.203e-12	9.625e-12	NA	NA	2.62416051465036	Epicardial_mesothelial_PRG4
chr16	88498123	88499682	7.556844	as_metal	AorticStenosis	NA	as_metal-rs11642903	rs9939277	45297.5	0.191249329522424	ZFPM1	1	FALSE	FALSE	NA	NA	NA	NA	NA	NA	NA	rs11642903	1.203e-12	NA	NA	NA	29.7474755017397	VIC_2
chr16	88498123	88499682	7.556844	as_metal	AorticStenosis	NA	as_metal-rs11642903	rs9930929	45297.5	0.191249329522424	ZFPM1	1	FALSE	FALSE	NA	NA	NA	NA	NA	NA	NA	rs11642903	1.203e-12	NA	NA	NA	29.7474755017397	VIC_2
chr16	88498123	88499682	7.556844	as_metal	AorticStenosis	NA	as_metal-rs11642903	rs35675386	45297.5	0.191249329522424	ZFPM1	1	FALSE	FALSE	NA	NA	NA	NA	NA	NA	NA	rs11642903	1.203e-12	NA	NA	NA	29.7474755017397	VIC_2
chr16	88499858	88500358	10.014518	as_metal	AorticStenosis	NA	as_metal-rs11642903	rs12185190	46503	0.188490324713058	ZFPM1	1	FALSE	FALSE	NA	NA	NA	NA	NA	NA	NA	rs11642903	1.203e-12	NA	NA	NA	31.898024962751	Aortic_endothelial_cells_1
chr16	88499858	88500358	10.014518	as_metal	AorticStenosis	NA	as_metal-rs11642903	rs12185173	46503	0.188490324713058	ZFPM1	1	FALSE	FALSE	NA	NA	NA	NA	NA	NA	NA	rs11642903	1.203e-12	NA	NA	NA	31.898024962751	Aortic_endothelial_cells_1
chr16	88499858	88500358	10.014518	as_metal	AorticStenosis	NA	as_metal-rs11642903	rs885074	46503	0.188490324713058	ZFPM1	1	FALSE	FALSE	NA	NA	NA	NA	NA	NA	NA	rs11642903	1.203e-12	4.091e-12	NA	NA	31.898024962751	Aortic_endothelial_cells_1
chr16	88497716	88498216	8.302462	as_metal	AorticStenosis	NA	as_metal-rs11642903	rs968460	44361	0.187918212818572	ZFPM1	1	FALSE	FALSE	NA	NA	NA	NA	NA	NA	NA	rs11642903	1.203e-12	NA	NA	NA	19.7087629600006	SMC_1
chr16	88497716	88498216	8.302462	as_metal	AorticStenosis	NA	as_metal-rs11642903	rs968459	44361	0.187918212818572	ZFPM1	1	FALSE	FALSE	NA	NA	NA	NA	NA	NA	NA	rs11642903	1.203e-12	9.625e-12	NA	NA	19.7087629600006	SMC_1
chr16	88497704	88498570	8.670972	as_metal	AorticStenosis	NA	as_metal-rs11642903	rs968460	44532	0.185339425319848	ZFPM1	1	FALSE	FALSE	NA	NA	NA	NA	NA	NA	NA	rs11642903	1.203e-12	NA	NA	NA	11.878410474392	ACM_right_lowTNNI_1
chr16	88497704	88498570	8.670972	as_metal	AorticStenosis	NA	as_metal-rs11642903	rs968459	44532	0.185339425319848	ZFPM1	1	FALSE	FALSE	NA	NA	NA	NA	NA	NA	NA	rs11642903	1.203e-12	9.625e-12	NA	NA	11.878410474392	ACM_right_lowTNNI_1
chr16	88497612	88498112	9.449168	as_metal	AorticStenosis	NA	as_metal-rs11642903	rs968460	44257	0.184799830530512	ZFPM1	2	FALSE	FALSE	NA	NA	NA	NA	NA	NA	NA	rs11642903	1.203e-12	NA	NA	NA	29.8609078910435	Fibroblast_like_2
chr16	88497612	88498112	9.449168	as_metal	AorticStenosis	NA	as_metal-rs11642903	rs968459	44257	0.184799830530512	ZFPM1	2	FALSE	FALSE	NA	NA	NA	NA	NA	NA	NA	rs11642903	1.203e-12	9.625e-12	NA	NA	29.8609078910435	Fibroblast_like_2
chr16	88499816	88500771	6.783269	as_metal	AorticStenosis	NA	as_metal-rs11642903	rs12185190	46688.5	0.181242667942798	ZFPM1	1	FALSE	FALSE	NA	NA	NA	NA	NA	NA	NA	rs11642903	1.203e-12	NA	NA	NA	2.74218497847522	Capillary_endothelial_cells_1
chr16	88499816	88500771	6.783269	as_metal	AorticStenosis	NA	as_metal-rs11642903	rs12185173	46688.5	0.181242667942798	ZFPM1	1	FALSE	FALSE	NA	NA	NA	NA	NA	NA	NA	rs11642903	1.203e-12	NA	NA	NA	2.74218497847522	Capillary_endothelial_cells_1
chr16	88499816	88500771	6.783269	as_metal	AorticStenosis	NA	as_metal-rs11642903	rs885074	46688.5	0.181242667942798	ZFPM1	1	FALSE	FALSE	NA	NA	NA	NA	NA	NA	NA	rs11642903	1.203e-12	4.091e-12	NA	NA	2.74218497847522	Capillary_endothelial_cells_1
chr16	88497710	88498565	7.778973	as_metal	AorticStenosis	NA	as_metal-rs11642903	rs968460	44532.5	0.181137563132712	ZFPM1	1	FALSE	FALSE	NA	NA	NA	NA	NA	NA	NA	rs11642903	1.203e-12	NA	NA	NA	10.1478114508524	ACM_right_highTNNI_1
chr16	88497710	88498565	7.778973	as_metal	AorticStenosis	NA	as_metal-rs11642903	rs968459	44532.5	0.181137563132712	ZFPM1	1	FALSE	FALSE	NA	NA	NA	NA	NA	NA	NA	rs11642903	1.203e-12	9.625e-12	NA	NA	10.1478114508524	ACM_right_highTNNI_1
chr16	88499209	88500175	7.870583	as_metal	AorticStenosis	NA	as_metal-rs11642903	rs9939277	72222	0.176232485712163	ZNF469	1	FALSE	FALSE	NA	NA	NA	NA	NA	NA	NA	rs11642903	1.203e-12	NA	NA	NA	3.57799223281027	VIC_5
chr16	88499209	88500175	7.870583	as_metal	AorticStenosis	NA	as_metal-rs11642903	rs9930929	72222	0.176232485712163	ZNF469	1	FALSE	FALSE	NA	NA	NA	NA	NA	NA	NA	rs11642903	1.203e-12	NA	NA	NA	3.57799223281027	VIC_5
chr16	88499209	88500175	7.870583	as_metal	AorticStenosis	NA	as_metal-rs11642903	rs35675386	72222	0.176232485712163	ZNF469	1	FALSE	FALSE	NA	NA	NA	NA	NA	NA	NA	rs11642903	1.203e-12	NA	NA	NA	3.57799223281027	VIC_5
chr16	88499209	88500175	7.870583	as_metal	AorticStenosis	NA	as_metal-rs11642903	rs12185190	72222	0.176232485712163	ZNF469	1	FALSE	FALSE	NA	NA	NA	NA	NA	NA	NA	rs11642903	1.203e-12	NA	NA	NA	3.57799223281027	VIC_5
chr16	88499209	88500175	7.870583	as_metal	AorticStenosis	NA	as_metal-rs11642903	rs12185173	72222	0.176232485712163	ZNF469	1	FALSE	FALSE	NA	NA	NA	NA	NA	NA	NA	rs11642903	1.203e-12	NA	NA	NA	3.57799223281027	VIC_5
chr16	88499209	88500175	7.870583	as_metal	AorticStenosis	NA	as_metal-rs11642903	rs885074	72222	0.176232485712163	ZNF469	1	FALSE	FALSE	NA	NA	NA	NA	NA	NA	NA	rs11642903	1.203e-12	4.091e-12	NA	NA	3.57799223281027	VIC_5
chr16	88498123	88499682	7.556844	as_metal	AorticStenosis	NA	as_metal-rs11642903	rs9939277	71432.5	0.175715674700147	ZNF469	2	FALSE	FALSE	NA	NA	NA	NA	NA	NA	NA	rs11642903	1.203e-12	NA	NA	NA	6.92084123918027	VIC_2
chr16	88498123	88499682	7.556844	as_metal	AorticStenosis	NA	as_metal-rs11642903	rs9930929	71432.5	0.175715674700147	ZNF469	2	FALSE	FALSE	NA	NA	NA	NA	NA	NA	NA	rs11642903	1.203e-12	NA	NA	NA	6.92084123918027	VIC_2
chr16	88498123	88499682	7.556844	as_metal	AorticStenosis	NA	as_metal-rs11642903	rs35675386	71432.5	0.175715674700147	ZNF469	2	FALSE	FALSE	NA	NA	NA	NA	NA	NA	NA	rs11642903	1.203e-12	NA	NA	NA	6.92084123918027	VIC_2
chr16	88497631	88498131	9.286005	as_metal	AorticStenosis	168	as_metal-rs11642903	rs968460	44276	0.175611915804639	ZFPM1	1	FALSE	FALSE	VIC_program_23	287	0.23	GATA4,MEF2A,MEF2C,NFIB,TBX5	NA	NA	NA	rs11642903	1.203e-12	NA	NA	NA	37.3063664890023	VIC_1
chr16	88497631	88498131	9.286005	as_metal	AorticStenosis	168	as_metal-rs11642903	rs968459	44276	0.175611915804639	ZFPM1	1	FALSE	FALSE	VIC_program_23	287	0.23	GATA4,MEF2A,MEF2C,NFIB,TBX5	NA	NA	NA	rs11642903	1.203e-12	9.625e-12	NA	NA	37.3063664890023	VIC_1
chr16	88497584	88498506	8.847732	as_metal	AorticStenosis	NA	as_metal-rs11642903	rs968460	44440	0.173959403443882	ZFPM1	1	FALSE	FALSE	NA	NA	NA	NA	NA	NA	NA	rs11642903	1.203e-12	NA	NA	NA	13.1798213639962	Epicardial_derived_mesenchymal
chr16	88497584	88498506	8.847732	as_metal	AorticStenosis	NA	as_metal-rs11642903	rs968459	44440	0.173959403443882	ZFPM1	1	FALSE	FALSE	NA	NA	NA	NA	NA	NA	NA	rs11642903	1.203e-12	9.625e-12	NA	NA	13.1798213639962	Epicardial_derived_mesenchymal
chr22	27808562	27809638	10.96297	as_metal	AorticStenosis	NA	as_metal-rs11704546	rs11704546	7602	0.754937844356127	MN1	1	FALSE	FALSE	NA	NA	NA	NA	NA	NA	NA	rs11704546	8.411e-09	8.411e-09	NA	NA	78.7970547219568	VIC_4
chr22	27808232	27809312	4.500014	as_metal	AorticStenosis	NA	as_metal-rs11704546	rs11704546	7274	0.496289362579187	MN1	1	FALSE	FALSE	NA	NA	NA	NA	NA	NA	NA	rs11704546	8.411e-09	8.411e-09	NA	NA	91.0389664429361	Pericytes_3
chr22	27808604	27809104	3.952634	as_metal	AorticStenosis	NA	as_metal-rs11704546	rs11704546	7356	0.476568614413519	MN1	1	FALSE	FALSE	NA	NA	NA	NA	NA	NA	NA	rs11704546	8.411e-09	8.411e-09	NA	NA	144.538755614137	SMC_2
chr22	27808488	27808988	3.930468	as_metal	AorticStenosis	NA	as_metal-rs11704546	rs11704546	7240	0.456234037471761	MN1	1	FALSE	FALSE	NA	NA	NA	NA	NA	NA	NA	rs11704546	8.411e-09	8.411e-09	NA	NA	112.391050136511	VIC_5
chr22	27808623	27809123	1.907385	as_metal	AorticStenosis	NA	as_metal-rs11704546	rs11704546	7375	0.424350493701901	MN1	1	FALSE	FALSE	NA	NA	NA	NA	NA	NA	NA	rs11704546	8.411e-09	8.411e-09	NA	NA	74.1325345388727	Epicardial_mesothelial_PRG4
chr22	27808625	27809125	2.17188	as_metal	AorticStenosis	NA	as_metal-rs11704546	rs11704546	7377	0.406224808003998	MN1	1	FALSE	FALSE	NA	NA	NA	NA	NA	NA	NA	rs11704546	8.411e-09	8.411e-09	NA	NA	43.2211106555666	OFT_2
chr22	27808494	27808994	2.467119	as_metal	AorticStenosis	NA	as_metal-rs11704546	rs11704546	7246	0.397606572314895	MN1	1	FALSE	FALSE	NA	NA	NA	NA	NA	NA	NA	rs11704546	8.411e-09	8.411e-09	NA	NA	80.3270896856125	VIC_3
chr22	27808482	27808982	0.871922	as_metal	AorticStenosis	NA	as_metal-rs11704546	rs11704546	7234	0.341146348381211	MN1	1	FALSE	FALSE	NA	NA	NA	NA	NA	NA	NA	rs11704546	8.411e-09	8.411e-09	NA	NA	8.89959477178472	Neural_crest_cells
chr22	27808581	27809081	2.250545	as_metal	AorticStenosis	NA	as_metal-rs11704546	rs11704546	7333	0.302344132729053	MN1	1	FALSE	FALSE	MuralCells_program_18|MuralCells_program_31	201|205	0.785|0.227	NA	NA	NA	NA	rs11704546	8.411e-09	8.411e-09	NA	NA	130.651772039784	SMC_1
chr22	27808568	27809068	2.041562	as_metal	AorticStenosis	168	as_metal-rs11704546	rs11704546	7320	0.299690508836034	MN1	1	FALSE	FALSE	NA	NA	NA	NA	NA	NA	NA	rs11704546	8.411e-09	8.411e-09	NA	NA	51.9442868552593	VIC_1
chr22	27808560	27809060	1.734826	as_metal	AorticStenosis	NA	as_metal-rs11704546	rs11704546	7312	0.292788347237957	MN1	1	FALSE	FALSE	FB_program_24	245	0.668	NA	NA	NA	NA	rs11704546	8.411e-09	8.411e-09	NA	NA	182.597735609599	Fibroblast_like_2
chr22	27808576	27809076	1.188628	as_metal	AorticStenosis	168	as_metal-rs11704546	rs11704546	7328	0.284385497366452	MN1	1	FALSE	FALSE	NA	NA	NA	NA	NA	NA	NA	rs11704546	8.411e-09	8.411e-09	NA	NA	24.4899426762799	IF_valvular_endocardial_cells
chr22	27808539	27809039	2.542342	as_metal	AorticStenosis	NA	as_metal-rs11704546	rs11704546	7291	0.255532387717295	MN1	1	FALSE	FALSE	FB_program_24	245	0.14	NA	NA	NA	NA	rs11704546	8.411e-09	8.411e-09	NA	NA	146.459129611762	Fibroblast_like_1
chr22	27808612	27809112	1.393676	as_metal	AorticStenosis	NA	as_metal-rs11704546	rs11704546	7364	0.21927068276223	MN1	1	FALSE	FALSE	FB_program_24	245	0.131	NA	NA	NA	NA	rs11704546	8.411e-09	8.411e-09	NA	NA	135.075795350252	Fibroblast_like_3
chr22	27808624	27809124	1.261497	as_metal	AorticStenosis	NA	as_metal-rs11704546	rs11704546	7376	0.198135281959695	MN1	1	FALSE	FALSE	NA	NA	NA	NA	NA	NA	NA	rs11704546	8.411e-09	8.411e-09	NA	NA	94.2205754667349	VIC_2
chr22	27808603	27809103	1.147133	as_metal	AorticStenosis	NA	as_metal-rs11704546	rs11704546	7355	0.180321630406935	MN1	1	FALSE	FALSE	NA	NA	NA	NA	NA	NA	NA	rs11704546	8.411e-09	8.411e-09	NA	NA	68.7431534036731	OFT_3
chr22	27808569	27809069	0.57621	as_metal	AorticStenosis	NA	as_metal-rs11704546	rs11704546	7321	0.178339976023732	MN1	1	FALSE	FALSE	ACM_program_14	138	0.365	NA	NA	NA	NA	rs11704546	8.411e-09	8.411e-09	NA	NA	8.28127734938897	ACM_left_highTNNI_2
chr1	236654852	236655352	6.160842	as_metal	AorticStenosis	NA	as_metal-rs12140395	rs66500441	31351	0.676127230306876	ACTN2	1	FALSE	FALSE	NA	NA	NA	NA	DilatedCardiomyopathy|HypertrophicCardiomyopathy	NA	NA	rs12140395	2.505e-12	NA	NA	NA	3.44804450620914	OFT_1
chr1	236673142	236674310	4.776058	as_metal	AorticStenosis	168	as_metal-rs12140395	rs1036001	12727	0.642141004476661	ACTN2	1	FALSE	FALSE	NA	NA	NA	NA	DilatedCardiomyopathy|HypertrophicCardiomyopathy	NA	NA	rs12140395	2.505e-12	4.8e-11	NA	NA	2.05938163581277	Atrial_fibroblasts
chr1	236670740	236671240	1.358088	as_metal	AorticStenosis	168	as_metal-rs12140395	rs1832514	15463	0.39787067480594	ACTN2	1	FALSE	FALSE	NA	NA	NA	NA	DilatedCardiomyopathy|HypertrophicCardiomyopathy	NA	NA	rs12140395	2.505e-12	NA	NA	NA	7.72556908219121	VIC_1
chr1	236654852	236655352	6.160842	as_metal	AorticStenosis	NA	as_metal-rs12140395	rs66500441	50561	0.207835781526539	HEATR1	2	FALSE	FALSE	NA	NA	NA	NA	NA	NA	NA	rs12140395	2.505e-12	NA	NA	NA	74.8512994889567	OFT_1
chr1	21541472	21542385	4.853371	as_metal	AorticStenosis	NA	as_metal-rs12141569	rs6682633	32571.5	0.435818421342444	ALPL	1	FALSE	FALSE	NA	NA	NA	NA	NA	NA	NA	rs12141569	2.392e-17	NA	NA	NA	2.60853908013714	Fibroblast_like_2
chr1	21541413	21542328	6.224053	as_metal	AorticStenosis	NA	as_metal-rs12141569	rs6682633	127492.5	0.28423635452172	RAP1GAP	1	FALSE	FALSE	NA	NA	NA	NA	NA	NA	NA	rs12141569	2.392e-17	NA	NA	NA	2.98034298228572	ACM_right_lowTNNI_3
chr1	21541492	21542365	5.079729	as_metal	AorticStenosis	NA	as_metal-rs12141569	rs6682633	127434.5	0.253877895653247	RAP1GAP	1	FALSE	FALSE	NA	NA	NA	NA	NA	NA	NA	rs12141569	2.392e-17	NA	NA	NA	7.21360959983318	ACM_right_lowTNNI_1
chr1	21541294	21542364	4.877155	as_metal	AorticStenosis	NA	as_metal-rs12141569	rs6682633	32472	0.183081193096375	ALPL	1	FALSE	FALSE	NA	NA	NA	NA	NA	NA	NA	rs12141569	2.392e-17	NA	NA	NA	3.60769381416544	Fibroblast_like_1
chr1	21534344	21535257	2.605169	as_metal	AorticStenosis	NA	as_metal-rs12141569	rs6668129	134562.5	0.173567987701834	RAP1GAP	1	FALSE	FALSE	NA	NA	NA	NA	NA	NA	NA	rs12141569	2.392e-17	NA	NA	NA	6.66297035655411	AV_valve_CM
chr1	21534344	21535257	2.605169	as_metal	AorticStenosis	NA	as_metal-rs12141569	rs6701508	134562.5	0.173567987701834	RAP1GAP	1	FALSE	FALSE	NA	NA	NA	NA	NA	NA	NA	rs12141569	2.392e-17	NA	NA	NA	6.66297035655411	AV_valve_CM
chr8	11737149	11737649	6.476898	as_metal	AorticStenosis	NA	as_metal-rs12541318	rs12541318	33249	0.682557709854097	GATA4	1	FALSE	FALSE	NA	NA	NA	NA	NA	Atrial_septal_defect|Atrioventricular_septal_defect|Functional_single_ventricle|Malformation_of_the_outflow_tract|Obstructive_lesions|Ventricular_septal_defect	NA	rs12541318	9.989e-16	9.989e-16	NA	NA	6.27191085524038	Pre_arterial_endothelial_cells_2
chr8	11736271	11737625	3.217801	as_metal	AorticStenosis	NA	as_metal-rs12541318	rs12541318	32798	0.57474752826518	GATA4	1	FALSE	FALSE	NA	NA	NA	NA	NA	Atrial_septal_defect|Atrioventricular_septal_defect|Functional_single_ventricle|Malformation_of_the_outflow_tract|Obstructive_lesions|Ventricular_septal_defect	NA	rs12541318	9.989e-16	9.989e-16	NA	NA	2.74218497847522	Capillary_endothelial_cells_1
chr8	11736303	11737612	6.74317	as_metal	AorticStenosis	NA	as_metal-rs12541318	rs12541318	32807.5	0.550054684282964	GATA4	1	FALSE	FALSE	NA	NA	NA	NA	NA	Atrial_septal_defect|Atrioventricular_septal_defect|Functional_single_ventricle|Malformation_of_the_outflow_tract|Obstructive_lesions|Ventricular_septal_defect	NA	rs12541318	9.989e-16	9.989e-16	NA	NA	33.673245223139	Capillary_endothelial_cells_2
chr8	11737135	11737635	3.840617	as_metal	AorticStenosis	NA	as_metal-rs12541318	rs12541318	33235	0.520006718822653	GATA4	1	FALSE	FALSE	NA	NA	NA	NA	NA	Atrial_septal_defect|Atrioventricular_septal_defect|Functional_single_ventricle|Malformation_of_the_outflow_tract|Obstructive_lesions|Ventricular_septal_defect	NA	rs12541318	9.989e-16	9.989e-16	NA	NA	12.3812666167465	Mature_arterial_endothelial_cells
chr8	11737120	11737620	4.399913	as_metal	AorticStenosis	NA	as_metal-rs12541318	rs12541318	33220	0.492386273709423	GATA4	1	FALSE	FALSE	NA	NA	NA	NA	NA	Atrial_septal_defect|Atrioventricular_septal_defect|Functional_single_ventricle|Malformation_of_the_outflow_tract|Obstructive_lesions|Ventricular_septal_defect	NA	rs12541318	9.989e-16	9.989e-16	NA	NA	10.2339981427518	Pre_arterial_endothelial_cells_1
chr8	11737082	11737582	2.3823	as_metal	AorticStenosis	NA	as_metal-rs12541318	rs12541318	33182	0.311911426023091	GATA4	1	FALSE	FALSE	NA	NA	NA	NA	NA	Atrial_septal_defect|Atrioventricular_septal_defect|Functional_single_ventricle|Malformation_of_the_outflow_tract|Obstructive_lesions|Ventricular_septal_defect	NA	rs12541318	9.989e-16	9.989e-16	NA	NA	47.3073096750405	Venous_endothelial_cells
chr8	11737149	11737649	6.476898	as_metal	AorticStenosis	NA	as_metal-rs12541318	rs12541318	32263	0.308435692012433	NEIL2	2	FALSE	FALSE	NA	NA	NA	NA	NA	NA	NA	rs12541318	9.989e-16	9.989e-16	NA	NA	2.87462580865184	Pre_arterial_endothelial_cells_2
chr8	11736303	11737612	6.74317	as_metal	AorticStenosis	NA	as_metal-rs12541318	rs12541318	32704.5	0.285982932125831	NEIL2	2	FALSE	FALSE	NA	NA	NA	NA	NA	NA	NA	rs12541318	9.989e-16	9.989e-16	NA	NA	5.63660843952545	Capillary_endothelial_cells_2
chr8	11737100	11737600	3.09511	as_metal	AorticStenosis	NA	as_metal-rs12541318	rs12541318	33200	0.259908787790343	GATA4	1	FALSE	FALSE	NA	NA	NA	NA	NA	Atrial_septal_defect|Atrioventricular_septal_defect|Functional_single_ventricle|Malformation_of_the_outflow_tract|Obstructive_lesions|Ventricular_septal_defect	NA	rs12541318	9.989e-16	9.989e-16	NA	NA	173.964858830466	Aortic_endothelial_cells_1
chr8	11737093	11737593	0.954575	as_metal	AorticStenosis	NA	as_metal-rs12541318	rs12541318	33193	0.246005085516481	GATA4	1	FALSE	FALSE	NA	NA	NA	NA	NA	Atrial_septal_defect|Atrioventricular_septal_defect|Functional_single_ventricle|Malformation_of_the_outflow_tract|Obstructive_lesions|Ventricular_septal_defect	NA	rs12541318	9.989e-16	9.989e-16	NA	NA	5.06846003929979	Lymphatic_endothelial_cells
chr8	11736278	11737574	7.575944	as_metal	AorticStenosis	NA	as_metal-rs12541318	rs12541318	32776	0.216149893911158	GATA4	1	FALSE	FALSE	Endocardial_endothelial_program_6|Endocardial_endothelial_program_15|Endocardial_endothelial_program_19	185|85|83	0.511|0.315|0.101	GATA4,GATA6|GATA4,GATA6,PRDM16|GATA4,GATA5	NA	Atrial_septal_defect|Atrioventricular_septal_defect|Functional_single_ventricle|Malformation_of_the_outflow_tract|Obstructive_lesions|Ventricular_septal_defect	NA	rs12541318	9.989e-16	9.989e-16	NA	NA	752.51859911758	OF_valvular_endocardial_cells
chr8	11725891	11727277	6.123715	as_metal	AorticStenosis	NA	as_metal-rs12541318	rs35558975	22434	0.210366281863055	GATA4	1	FALSE	FALSE	FB_program_14|FB_program_13|VIC_program_27	121|106|186	0.196|0.129|0.12	GATA4,GATA6,MECOM,NFIB|BACH2,GATA4,LEF1,MECOM,NFIA|MEF2A,MEF2C,SMAD9,TBX5	NA	Atrial_septal_defect|Atrioventricular_septal_defect|Functional_single_ventricle|Malformation_of_the_outflow_tract|Obstructive_lesions|Ventricular_septal_defect	NA	rs12541318	9.989e-16	NA	NA	NA	626.882514348907	VIC_2
chr8	11726411	11727311	5.511411	as_metal	AorticStenosis	NA	as_metal-rs12541318	rs35558975	22711	0.204761371678661	GATA4	1	FALSE	FALSE	NA	NA	NA	NA	NA	Atrial_septal_defect|Atrioventricular_septal_defect|Functional_single_ventricle|Malformation_of_the_outflow_tract|Obstructive_lesions|Ventricular_septal_defect	NA	rs12541318	9.989e-16	NA	NA	NA	905.640838620139	Atrial_septal_endocardial_cells
chr8	11736291	11737573	7.11088	as_metal	AorticStenosis	NA	as_metal-rs12541318	rs12541318	32730	0.197308979615725	NEIL2	1	FALSE	FALSE	NA	NA	NA	NA	NA	NA	NA	rs12541318	9.989e-16	9.989e-16	NA	NA	4.56710404453508	ACM_left_hybrid
chr8	11726423	11727301	4.850469	as_metal	AorticStenosis	168	as_metal-rs12541318	rs35558975	22712	0.195278718245601	GATA4	1	FALSE	FALSE	Endocardial_endothelial_program_19|Endocardial_endothelial_program_24|Endocardial_endothelial_program_15|Endocardial_endothelial_program_10	83|130|85|197	0.767|0.617|0.134|0.124	GATA4,GATA5|GATA4,GATA6|GATA4,GATA6,PRDM16|GATA4,MECOM	NA	Atrial_septal_defect|Atrioventricular_septal_defect|Functional_single_ventricle|Malformation_of_the_outflow_tract|Obstructive_lesions|Ventricular_septal_defect	NA	rs12541318	9.989e-16	NA	NA	NA	958.614278894473	IF_valvular_endocardial_cells
chr8	11737135	11737635	3.840617	as_metal	AorticStenosis	NA	as_metal-rs12541318	rs12541318	32277	0.190147630101224	NEIL2	2	FALSE	FALSE	NA	NA	NA	NA	NA	NA	NA	rs12541318	9.989e-16	9.989e-16	NA	NA	3.16117445533952	Mature_arterial_endothelial_cells
chr8	10776526	10778195	9.876036	as_metal	AorticStenosis	NA	as_metal-rs12542888	rs6601523	46786.5	0.819008832095844	SOX7	1	FALSE	FALSE	NA	NA	NA	NA	NA	NA	NA	rs12542888	1.197e-18	5.617e-17	NA	NA	1.09777096267284	ACM_left_highTNNI_1
chr8	10776526	10778195	9.876036	as_metal	AorticStenosis	NA	as_metal-rs12542888	rs2116095	46786.5	0.819008832095844	SOX7	1	FALSE	FALSE	NA	NA	NA	NA	NA	NA	NA	rs12542888	1.197e-18	NA	NA	NA	1.09777096267284	ACM_left_highTNNI_1
chr8	10776925	10778080	8.289021	as_metal	AorticStenosis	NA	as_metal-rs12542888	rs6601523	46928.5	0.798092194015367	SOX7	1	FALSE	FALSE	NA	NA	NA	NA	NA	NA	NA	rs12542888	1.197e-18	5.617e-17	NA	NA	1.19985499752355	ACM_right_highTNNI_2
chr8	10776925	10778080	8.289021	as_metal	AorticStenosis	NA	as_metal-rs12542888	rs2116095	46928.5	0.798092194015367	SOX7	1	FALSE	FALSE	NA	NA	NA	NA	NA	NA	NA	rs12542888	1.197e-18	NA	NA	NA	1.19985499752355	ACM_right_highTNNI_2
chr8	10776569	10778064	21.489737	as_metal	AorticStenosis	168	as_metal-rs12542888	rs6601523	46742.5	0.681047818498241	SOX7	1	FALSE	FALSE	NA	NA	NA	NA	NA	NA	NA	rs12542888	1.197e-18	5.617e-17	NA	NA	26.215370455745	IF_valvular_endocardial_cells
chr8	10776569	10778064	21.489737	as_metal	AorticStenosis	168	as_metal-rs12542888	rs2116095	46742.5	0.681047818498241	SOX7	1	FALSE	FALSE	NA	NA	NA	NA	NA	NA	NA	rs12542888	1.197e-18	NA	NA	NA	26.215370455745	IF_valvular_endocardial_cells
chr8	10776524	10778031	3.351118	as_metal	AorticStenosis	NA	as_metal-rs12542888	rs6601523	46703.5	0.665337655390646	SOX7	1	FALSE	FALSE	NA	NA	NA	NA	NA	NA	NA	rs12542888	1.197e-18	5.617e-17	NA	NA	1.11128249293954	VCM_right_trabecular
chr8	10776524	10778031	3.351118	as_metal	AorticStenosis	NA	as_metal-rs12542888	rs2116095	46703.5	0.665337655390646	SOX7	1	FALSE	FALSE	NA	NA	NA	NA	NA	NA	NA	rs12542888	1.197e-18	NA	NA	NA	1.11128249293954	VCM_right_trabecular
chr8	10777203	10778011	19.233001	as_metal	AorticStenosis	NA	as_metal-rs12542888	rs6601523	47033	0.650275824475389	SOX7	1	FALSE	FALSE	NA	NA	NA	NA	NA	NA	NA	rs12542888	1.197e-18	5.617e-17	NA	NA	24.3439253596522	Atrial_septal_endocardial_cells
chr8	10777203	10778011	19.233001	as_metal	AorticStenosis	NA	as_metal-rs12542888	rs2116095	47033	0.650275824475389	SOX7	1	FALSE	FALSE	NA	NA	NA	NA	NA	NA	NA	rs12542888	1.197e-18	NA	NA	NA	24.3439253596522	Atrial_septal_endocardial_cells
chr8	10777246	10778159	6.651513	as_metal	AorticStenosis	168	as_metal-rs12542888	rs6601523	47128.5	0.625832368827976	SOX7	1	FALSE	FALSE	NA	NA	NA	NA	NA	NA	NA	rs12542888	1.197e-18	5.617e-17	NA	NA	1.21357529597585	Transitional_PF_2
chr8	10777246	10778159	6.651513	as_metal	AorticStenosis	168	as_metal-rs12542888	rs2116095	47128.5	0.625832368827976	SOX7	1	FALSE	FALSE	NA	NA	NA	NA	NA	NA	NA	rs12542888	1.197e-18	NA	NA	NA	1.21357529597585	Transitional_PF_2
chr8	10777265	10778066	4.823189	as_metal	AorticStenosis	NA	as_metal-rs12542888	rs6601523	47091.5	0.621578388645615	SOX7	1	FALSE	FALSE	NA	NA	NA	NA	NA	NA	NA	rs12542888	1.197e-18	5.617e-17	NA	NA	3.03545668385099	VIC_2
chr8	10777265	10778066	4.823189	as_metal	AorticStenosis	NA	as_metal-rs12542888	rs2116095	47091.5	0.621578388645615	SOX7	1	FALSE	FALSE	NA	NA	NA	NA	NA	NA	NA	rs12542888	1.197e-18	NA	NA	NA	3.03545668385099	VIC_2
chr8	10776524	10777756	3.269549	as_metal	AorticStenosis	NA	as_metal-rs12542888	rs6601523	46566	0.600959675356506	SOX7	1	FALSE	FALSE	NA	NA	NA	NA	NA	NA	NA	rs12542888	1.197e-18	5.617e-17	NA	NA	2.76058893195776	VCM_hybrid_2
chr8	10766333	10767143	5.019132	as_metal	AorticStenosis	NA	as_metal-rs12542888	rs2409669	36164	0.595880603295003	SOX7	1	FALSE	FALSE	NA	NA	NA	NA	NA	NA	NA	rs12542888	1.197e-18	2.195e-17	NA	NA	1.64010032165648	Epicardial_mesothelial_PRG4
chr8	10776585	10777634	2.364886	as_metal	AorticStenosis	NA	as_metal-rs12542888	rs6601523	46535.5	0.569462720275985	SOX7	1	FALSE	FALSE	NA	NA	NA	NA	NA	NA	NA	rs12542888	1.197e-18	5.617e-17	NA	NA	1.45631676902091	Fibroblast_like_1
chr8	10777167	10778092	3.165953	as_metal	AorticStenosis	NA	as_metal-rs12542888	rs6601523	47055.5	0.535799623508901	SOX7	1	FALSE	FALSE	NA	NA	NA	NA	NA	NA	NA	rs12542888	1.197e-18	5.617e-17	NA	NA	1.90914373724208	Pericytes_1
chr8	10777167	10778092	3.165953	as_metal	AorticStenosis	NA	as_metal-rs12542888	rs2116095	47055.5	0.535799623508901	SOX7	1	FALSE	FALSE	NA	NA	NA	NA	NA	NA	NA	rs12542888	1.197e-18	NA	NA	NA	1.90914373724208	Pericytes_1
chr8	10777120	10778201	3.270263	as_metal	AorticStenosis	168	as_metal-rs12542888	rs6601523	47086.5	0.532705750493168	SOX7	1	FALSE	FALSE	NA	NA	NA	NA	NA	NA	NA	rs12542888	1.197e-18	5.617e-17	NA	NA	1.37430994370715	Mature_ventricular_fibroblasts
chr8	10777120	10778201	3.270263	as_metal	AorticStenosis	168	as_metal-rs12542888	rs2116095	47086.5	0.532705750493168	SOX7	1	FALSE	FALSE	NA	NA	NA	NA	NA	NA	NA	rs12542888	1.197e-18	NA	NA	NA	1.37430994370715	Mature_ventricular_fibroblasts
chr8	10777301	10778132	3.468982	as_metal	AorticStenosis	NA	as_metal-rs12542888	rs6601523	47142.5	0.522176337939182	SOX7	1	FALSE	FALSE	NA	NA	NA	NA	NA	NA	NA	rs12542888	1.197e-18	5.617e-17	NA	NA	1.66769044329991	VIC_3
chr8	10777301	10778132	3.468982	as_metal	AorticStenosis	NA	as_metal-rs12542888	rs2116095	47142.5	0.522176337939182	SOX7	1	FALSE	FALSE	NA	NA	NA	NA	NA	NA	NA	rs12542888	1.197e-18	NA	NA	NA	1.66769044329991	VIC_3
chr8	10776561	10778032	16.300762	as_metal	AorticStenosis	NA	as_metal-rs12542888	rs6601523	46722.5	0.494929321975665	SOX7	1	FALSE	FALSE	Endocardial_endothelial_program_12|Endocardial_endothelial_program_20	289|69	0.206|0.159	BACH2,ERG,ETS1,ETS2,MEF2C,MEOX1,NR3C1,NR5A2,SOX7,TCF15|ERG,NR5A2,SOX11,SOX5,SOX7,TCF4	NA	NA	NA	rs12542888	1.197e-18	5.617e-17	NA	NA	71.0798285036261	Capillary_endothelial_cells_2
chr8	10776561	10778032	16.300762	as_metal	AorticStenosis	NA	as_metal-rs12542888	rs2116095	46722.5	0.494929321975665	SOX7	1	FALSE	FALSE	Endocardial_endothelial_program_12|Endocardial_endothelial_program_20	289|69	0.206|0.159	BACH2,ERG,ETS1,ETS2,MEF2C,MEOX1,NR3C1,NR5A2,SOX7,TCF15|ERG,NR5A2,SOX11,SOX5,SOX7,TCF4	NA	NA	NA	rs12542888	1.197e-18	NA	NA	NA	71.0798285036261	Capillary_endothelial_cells_2
chr8	10777182	10778214	16.932769	as_metal	AorticStenosis	NA	as_metal-rs12542888	rs6601523	47124	0.484445070923587	SOX7	1	FALSE	FALSE	NA	NA	NA	NA	NA	NA	NA	rs12542888	1.197e-18	5.617e-17	NA	NA	45.0958405984059	Endocardial_to_endothelial_transition
chr8	10777182	10778214	16.932769	as_metal	AorticStenosis	NA	as_metal-rs12542888	rs2116095	47124	0.484445070923587	SOX7	1	FALSE	FALSE	NA	NA	NA	NA	NA	NA	NA	rs12542888	1.197e-18	NA	NA	NA	45.0958405984059	Endocardial_to_endothelial_transition
chr8	10777220	10778062	11.512601	as_metal	AorticStenosis	NA	as_metal-rs12542888	rs6601523	47067	0.481831649547416	SOX7	1	FALSE	FALSE	NA	NA	NA	NA	NA	NA	NA	rs12542888	1.197e-18	5.617e-17	NA	NA	33.6403540573551	Aortic_endothelial_cells_1
chr8	10777220	10778062	11.512601	as_metal	AorticStenosis	NA	as_metal-rs12542888	rs2116095	47067	0.481831649547416	SOX7	1	FALSE	FALSE	NA	NA	NA	NA	NA	NA	NA	rs12542888	1.197e-18	NA	NA	NA	33.6403540573551	Aortic_endothelial_cells_1
chr8	10776521	10777741	3.241905	as_metal	AorticStenosis	168	as_metal-rs12542888	rs6601523	46557	0.481533938948126	SOX7	1	FALSE	FALSE	NA	NA	NA	NA	NA	NA	NA	rs12542888	1.197e-18	5.617e-17	NA	NA	1.28997937931625	VCM_hybrid_1
chr8	10776600	10777803	3.898536	as_metal	AorticStenosis	NA	as_metal-rs12542888	rs6601523	46627.5	0.472596920133723	SOX7	1	FALSE	FALSE	NA	NA	NA	NA	NA	NA	NA	rs12542888	1.197e-18	5.617e-17	NA	NA	1.461913736044	SMC_1
chr8	10776600	10777803	3.898536	as_metal	AorticStenosis	NA	as_metal-rs12542888	rs2116095	46627.5	0.472596920133723	SOX7	1	FALSE	FALSE	NA	NA	NA	NA	NA	NA	NA	rs12542888	1.197e-18	NA	NA	NA	1.461913736044	SMC_1
chr8	10777211	10778058	12.063787	as_metal	AorticStenosis	NA	as_metal-rs12542888	rs6601523	47060.5	0.468943478973418	SOX7	1	FALSE	FALSE	NA	NA	NA	NA	NA	NA	NA	rs12542888	1.197e-18	5.617e-17	NA	NA	24.1994434034583	OF_valvular_endocardial_cells
chr8	10777211	10778058	12.063787	as_metal	AorticStenosis	NA	as_metal-rs12542888	rs2116095	47060.5	0.468943478973418	SOX7	1	FALSE	FALSE	NA	NA	NA	NA	NA	NA	NA	rs12542888	1.197e-18	NA	NA	NA	24.1994434034583	OF_valvular_endocardial_cells
chr8	10777258	10778053	4.608082	as_metal	AorticStenosis	168	as_metal-rs12542888	rs6601523	47081.5	0.468275914599769	SOX7	1	FALSE	FALSE	NA	NA	NA	NA	NA	NA	NA	rs12542888	1.197e-18	5.617e-17	NA	NA	1.9313922705478	VIC_1
chr8	10777258	10778053	4.608082	as_metal	AorticStenosis	168	as_metal-rs12542888	rs2116095	47081.5	0.468275914599769	SOX7	1	FALSE	FALSE	NA	NA	NA	NA	NA	NA	NA	rs12542888	1.197e-18	NA	NA	NA	1.9313922705478	VIC_1
chr8	10777177	10778295	10.985127	as_metal	AorticStenosis	NA	as_metal-rs12542888	rs6601523	47162	0.465676804028339	SOX7	1	FALSE	FALSE	NA	NA	NA	NA	NA	NA	NA	rs12542888	1.197e-18	5.617e-17	NA	NA	27.7337552561966	Endocardial_cells_4
chr8	10777177	10778295	10.985127	as_metal	AorticStenosis	NA	as_metal-rs12542888	rs2116095	47162	0.465676804028339	SOX7	1	FALSE	FALSE	NA	NA	NA	NA	NA	NA	NA	rs12542888	1.197e-18	NA	NA	NA	27.7337552561966	Endocardial_cells_4
chr8	10777215	10778063	11.030672	as_metal	AorticStenosis	NA	as_metal-rs12542888	rs6601523	47065	0.45216249081991	SOX7	1	FALSE	FALSE	NA	NA	NA	NA	NA	NA	NA	rs12542888	1.197e-18	5.617e-17	NA	NA	25.2135908458542	Endocardial_cells_3
chr8	10777215	10778063	11.030672	as_metal	AorticStenosis	NA	as_metal-rs12542888	rs2116095	47065	0.45216249081991	SOX7	1	FALSE	FALSE	NA	NA	NA	NA	NA	NA	NA	rs12542888	1.197e-18	NA	NA	NA	25.2135908458542	Endocardial_cells_3
chr8	10777194	10777694	0.884495	as_metal	AorticStenosis	NA	as_metal-rs12542888	rs6601523	46870	0.411456702871136	SOX7	1	FALSE	FALSE	NA	NA	NA	NA	NA	NA	NA	rs12542888	1.197e-18	5.617e-17	NA	NA	1.18073247683787	Fibroblast_like_3
chr8	10777212	10778064	11.089758	as_metal	AorticStenosis	NA	as_metal-rs12542888	rs6601523	47064	0.411245395599437	SOX7	1	FALSE	FALSE	NA	NA	NA	NA	NA	NA	NA	rs12542888	1.197e-18	5.617e-17	NA	NA	22.4384451197362	Endocardial_cells_1
chr8	10777212	10778064	11.089758	as_metal	AorticStenosis	NA	as_metal-rs12542888	rs2116095	47064	0.411245395599437	SOX7	1	FALSE	FALSE	NA	NA	NA	NA	NA	NA	NA	rs12542888	1.197e-18	NA	NA	NA	22.4384451197362	Endocardial_cells_1
chr8	10777273	10777773	1.868554	as_metal	AorticStenosis	NA	as_metal-rs12542888	rs6601523	46949	0.403131517778747	SOX7	1	FALSE	FALSE	NA	NA	NA	NA	NA	NA	NA	rs12542888	1.197e-18	5.617e-17	NA	NA	1.09229022238592	AV_valve_CM
chr8	10777182	10778214	16.932769	as_metal	AorticStenosis	NA	as_metal-rs12542888	rs6601523	122591	0.387613290322927	RP1L1	2	FALSE	FALSE	NA	NA	NA	NA	NA	NA	NA	rs12542888	1.197e-18	5.617e-17	NA	NA	1.32634825289429	Endocardial_to_endothelial_transition
chr8	10777182	10778214	16.932769	as_metal	AorticStenosis	NA	as_metal-rs12542888	rs2116095	122591	0.387613290322927	RP1L1	2	FALSE	FALSE	NA	NA	NA	NA	NA	NA	NA	rs12542888	1.197e-18	NA	NA	NA	1.32634825289429	Endocardial_to_endothelial_transition
chr8	10777131	10777631	1.782814	as_metal	AorticStenosis	NA	as_metal-rs12542888	rs6601523	46807	0.383876473934548	SOX7	1	FALSE	FALSE	NA	NA	NA	NA	NA	NA	NA	rs12542888	1.197e-18	5.617e-17	NA	NA	1.21096665938337	Cardiac_fibroblast_progenitors
chr8	10777295	10778001	1.975187	as_metal	AorticStenosis	NA	as_metal-rs12542888	rs6601523	47074	0.378343124226088	SOX7	1	FALSE	FALSE	NA	NA	NA	NA	NA	NA	NA	rs12542888	1.197e-18	5.617e-17	NA	NA	1.29885255036193	VIC_4
chr8	10777295	10778001	1.975187	as_metal	AorticStenosis	NA	as_metal-rs12542888	rs2116095	47074	0.378343124226088	SOX7	1	FALSE	FALSE	NA	NA	NA	NA	NA	NA	NA	rs12542888	1.197e-18	NA	NA	NA	1.29885255036193	VIC_4
chr8	10776864	10777688	6.637391	as_metal	AorticStenosis	NA	as_metal-rs12542888	rs6601523	46702	0.377499544012337	SOX7	1	FALSE	FALSE	NA	NA	NA	NA	NA	NA	NA	rs12542888	1.197e-18	5.617e-17	NA	NA	17.3026739272648	Lymphatic_endothelial_cells
chr8	10777258	10778052	9.022679	as_metal	AorticStenosis	NA	as_metal-rs12542888	rs6601523	47081	0.375651493930625	SOX7	1	FALSE	FALSE	NA	NA	NA	NA	NA	NA	NA	rs12542888	1.197e-18	5.617e-17	NA	NA	23.4748052368345	Endocardial_cells_2
chr8	10777258	10778052	9.022679	as_metal	AorticStenosis	NA	as_metal-rs12542888	rs2116095	47081	0.375651493930625	SOX7	1	FALSE	FALSE	NA	NA	NA	NA	NA	NA	NA	rs12542888	1.197e-18	NA	NA	NA	23.4748052368345	Endocardial_cells_2
chr8	10777197	10777697	1.414262	as_metal	AorticStenosis	168	as_metal-rs12542888	rs6601523	46873	0.370330353238517	SOX7	1	FALSE	FALSE	NA	NA	NA	NA	NA	NA	NA	rs12542888	1.197e-18	5.617e-17	NA	NA	1.90096766382718	Atrial_fibroblasts
chr8	10776565	10778049	13.174319	as_metal	AorticStenosis	NA	as_metal-rs12542888	rs6601523	46733	0.334308751624717	SOX7	1	FALSE	FALSE	Endocardial_endothelial_program_12|Endocardial_endothelial_program_20	289|69	0.494|0.101	BACH2,ERG,ETS1,ETS2,MEF2C,MEOX1,NR3C1,NR5A2,SOX7,TCF15|ERG,NR5A2,SOX11,SOX5,SOX7,TCF4	NA	NA	NA	rs12542888	1.197e-18	5.617e-17	NA	NA	120.244811306138	Capillary_endothelial_cells_1
chr8	10776565	10778049	13.174319	as_metal	AorticStenosis	NA	as_metal-rs12542888	rs2116095	46733	0.334308751624717	SOX7	1	FALSE	FALSE	Endocardial_endothelial_program_12|Endocardial_endothelial_program_20	289|69	0.494|0.101	BACH2,ERG,ETS1,ETS2,MEF2C,MEOX1,NR3C1,NR5A2,SOX7,TCF15|ERG,NR5A2,SOX11,SOX5,SOX7,TCF4	NA	NA	NA	rs12542888	1.197e-18	NA	NA	NA	120.244811306138	Capillary_endothelial_cells_1
chr8	10798054	10799108	9.771404	as_metal	AorticStenosis	NA	as_metal-rs12542888	rs11250077	143474	0.331485294695338	RP1L1	1	FALSE	FALSE	NA	NA	NA	NA	NA	NA	NA	rs12542888	1.197e-18	3.593e-18	NA	NA	1.32634825289429	Endocardial_to_endothelial_transition
chr8	10777302	10778058	2.020141	as_metal	AorticStenosis	NA	as_metal-rs12542888	rs6601523	47106	0.328890600629843	SOX7	1	FALSE	FALSE	NA	NA	NA	NA	NA	NA	NA	rs12542888	1.197e-18	5.617e-17	NA	NA	1.26282078805068	VIC_5
chr8	10777302	10778058	2.020141	as_metal	AorticStenosis	NA	as_metal-rs12542888	rs2116095	47106	0.328890600629843	SOX7	1	FALSE	FALSE	NA	NA	NA	NA	NA	NA	NA	rs12542888	1.197e-18	NA	NA	NA	1.26282078805068	VIC_5
chr8	10798397	10799133	1.051307	as_metal	AorticStenosis	NA	as_metal-rs12542888	rs11250077	68191	0.328030322460859	SOX7	1	FALSE	FALSE	NA	NA	NA	NA	NA	NA	NA	rs12542888	1.197e-18	3.593e-18	NA	NA	1.21096665938337	Cardiac_fibroblast_progenitors
chr8	10777255	10777755	0.91283	as_metal	AorticStenosis	NA	as_metal-rs12542888	rs6601523	46931	0.31939324099668	SOX7	1	FALSE	FALSE	NA	NA	NA	NA	NA	NA	NA	rs12542888	1.197e-18	5.617e-17	NA	NA	2.2696695235081	Pericytes_3
chr8	10777148	10777648	1.302997	as_metal	AorticStenosis	NA	as_metal-rs12542888	rs6601523	46824	0.317806215113719	SOX7	1	FALSE	FALSE	NA	NA	NA	NA	NA	NA	NA	rs12542888	1.197e-18	5.617e-17	NA	NA	3.53598946146559	Pericytes_2
chr8	10766280	10767151	3.365654	as_metal	AorticStenosis	NA	as_metal-rs12542888	rs2409669	36141.5	0.316898080836569	SOX7	1	FALSE	FALSE	NA	NA	NA	NA	NA	NA	NA	rs12542888	1.197e-18	2.195e-17	NA	NA	1.07063506613148	Epicardial_mesothelial_ITLN1
chr8	10798054	10799108	9.771404	as_metal	AorticStenosis	NA	as_metal-rs12542888	rs11250077	68007	0.300358648567735	SOX7	2	FALSE	FALSE	NA	NA	NA	NA	NA	NA	NA	rs12542888	1.197e-18	3.593e-18	NA	NA	45.0958405984059	Endocardial_to_endothelial_transition
chr8	10776547	10778068	18.08757	as_metal	AorticStenosis	NA	as_metal-rs12542888	rs6601523	46733.5	0.298710132607295	SOX7	1	FALSE	FALSE	NA	NA	NA	NA	NA	NA	NA	rs12542888	1.197e-18	5.617e-17	NA	NA	54.5425452723997	Venous_endothelial_cells
chr8	10776547	10778068	18.08757	as_metal	AorticStenosis	NA	as_metal-rs12542888	rs2116095	46733.5	0.298710132607295	SOX7	1	FALSE	FALSE	NA	NA	NA	NA	NA	NA	NA	rs12542888	1.197e-18	NA	NA	NA	54.5425452723997	Venous_endothelial_cells
chr8	10798412	10799135	1.695884	as_metal	AorticStenosis	NA	as_metal-rs12542888	rs11250077	68199.5	0.295945035406848	SOX7	1	FALSE	FALSE	NA	NA	NA	NA	NA	NA	NA	rs12542888	1.197e-18	3.593e-18	NA	NA	3.03545668385099	VIC_2
chr8	10776561	10778032	16.300762	as_metal	AorticStenosis	NA	as_metal-rs12542888	rs6601523	424069.5	0.290803366831014	XKR6	2	FALSE	FALSE	NA	NA	NA	NA	NA	NA	NA	rs12542888	1.197e-18	5.617e-17	NA	NA	52.7791517519201	Capillary_endothelial_cells_2
chr8	10776561	10778032	16.300762	as_metal	AorticStenosis	NA	as_metal-rs12542888	rs2116095	424069.5	0.290803366831014	XKR6	2	FALSE	FALSE	NA	NA	NA	NA	NA	NA	NA	rs12542888	1.197e-18	NA	NA	NA	52.7791517519201	Capillary_endothelial_cells_2
chr8	10777324	10777824	1.191329	as_metal	AorticStenosis	NA	as_metal-rs12542888	rs6601523	47000	0.280458607656898	SOX7	1	FALSE	FALSE	NA	NA	NA	NA	NA	NA	NA	rs12542888	1.197e-18	5.617e-17	NA	NA	4.39327378799873	Epicardial_derived_mesenchymal
chr8	10777324	10777824	1.191329	as_metal	AorticStenosis	NA	as_metal-rs12542888	rs2116095	47000	0.280458607656898	SOX7	1	FALSE	FALSE	NA	NA	NA	NA	NA	NA	NA	rs12542888	1.197e-18	NA	NA	NA	4.39327378799873	Epicardial_derived_mesenchymal
chr8	10813263	10814595	8.583952	as_metal	AorticStenosis	NA	as_metal-rs12542888	rs9969626	83355	0.279427578478316	SOX7	1	FALSE	FALSE	NA	NA	NA	NA	NA	NA	NA	rs12542888	1.197e-18	NA	NA	NA	27.7337552561966	Endocardial_cells_4
chr8	10777180	10777680	0.555911	as_metal	AorticStenosis	NA	as_metal-rs12542888	rs6601523	46856	0.254845039922621	SOX7	1	FALSE	FALSE	NA	NA	NA	NA	NA	NA	NA	rs12542888	1.197e-18	5.617e-17	NA	NA	1.83313275805739	Macrophages_1
chr8	10777675	10778175	0.750401	as_metal	AorticStenosis	NA	as_metal-rs12542888	rs2116095	47351	0.246538024484352	SOX7	1	FALSE	FALSE	NA	NA	NA	NA	NA	NA	NA	rs12542888	1.197e-18	NA	NA	NA	1.21096665938337	Cardiac_fibroblast_progenitors
chr8	10798617	10799117	1.047846	as_metal	AorticStenosis	NA	as_metal-rs12542888	rs11250077	68293	0.246327665251107	SOX7	1	FALSE	FALSE	NA	NA	NA	NA	NA	NA	NA	rs12542888	1.197e-18	3.593e-18	NA	NA	4.39327378799873	Epicardial_derived_mesenchymal
chr8	10813223	10814586	8.386998	as_metal	AorticStenosis	NA	as_metal-rs12542888	rs9969626	83330.5	0.245047169552161	SOX7	1	FALSE	FALSE	NA	NA	NA	NA	NA	NA	NA	rs12542888	1.197e-18	NA	NA	NA	24.3439253596522	Atrial_septal_endocardial_cells
chr8	10794253	10794940	1.600037	as_metal	AorticStenosis	NA	as_metal-rs12542888	rs2005309	64022.5	0.239920797979389	SOX7	1	FALSE	FALSE	NA	NA	NA	NA	NA	NA	NA	rs12542888	1.197e-18	NA	NA	NA	3.03545668385099	VIC_2
chr8	10776569	10778064	21.489737	as_metal	AorticStenosis	168	as_metal-rs12542888	rs6601523	62582.5	0.237278407624623	PINX1	2	FALSE	FALSE	NA	NA	NA	NA	NA	NA	NA	rs12542888	1.197e-18	5.617e-17	NA	NA	4.67535269274434	IF_valvular_endocardial_cells
chr8	10776569	10778064	21.489737	as_metal	AorticStenosis	168	as_metal-rs12542888	rs2116095	62582.5	0.237278407624623	PINX1	2	FALSE	FALSE	NA	NA	NA	NA	NA	NA	NA	rs12542888	1.197e-18	NA	NA	NA	4.67535269274434	IF_valvular_endocardial_cells
chr8	10798638	10799138	0.984165	as_metal	AorticStenosis	NA	as_metal-rs12542888	rs11250077	68314	0.230151558665355	SOX7	1	FALSE	FALSE	NA	NA	NA	NA	NA	NA	NA	rs12542888	1.197e-18	3.593e-18	NA	NA	1.21358110524337	Neural_crest_cells
chr8	10798614	10799114	1.386775	as_metal	AorticStenosis	168	as_metal-rs12542888	rs11250077	68290	0.228685654961194	SOX7	1	FALSE	FALSE	NA	NA	NA	NA	NA	NA	NA	rs12542888	1.197e-18	3.593e-18	NA	NA	1.9313922705478	VIC_1
chr8	10798394	10799131	1.347901	as_metal	AorticStenosis	NA	as_metal-rs12542888	rs11250077	68188.5	0.224957233334368	SOX7	1	FALSE	FALSE	NA	NA	NA	NA	NA	NA	NA	rs12542888	1.197e-18	3.593e-18	NA	NA	1.90914373724208	Pericytes_1
chr8	10794238	10794738	1.278774	as_metal	AorticStenosis	168	as_metal-rs12542888	rs2005309	63914	0.210506116454765	SOX7	1	FALSE	FALSE	NA	NA	NA	NA	NA	NA	NA	rs12542888	1.197e-18	NA	NA	NA	1.9313922705478	VIC_1
chr8	10798081	10799096	5.440533	as_metal	AorticStenosis	NA	as_metal-rs12542888	rs11250077	68014.5	0.210032543679021	SOX7	1	FALSE	FALSE	NA	NA	NA	NA	NA	NA	NA	rs12542888	1.197e-18	3.593e-18	NA	NA	33.6403540573551	Aortic_endothelial_cells_1
chr8	10766217	10767141	2.668931	as_metal	AorticStenosis	NA	as_metal-rs12542888	rs2409669	36105	0.209257755719454	SOX7	1	FALSE	FALSE	NA	NA	NA	NA	NA	NA	NA	rs12542888	1.197e-18	2.195e-17	NA	NA	4.39327378799873	Epicardial_derived_mesenchymal
chr8	10798629	10799129	0.883067	as_metal	AorticStenosis	NA	as_metal-rs12542888	rs11250077	68305	0.207312968137604	SOX7	1	FALSE	FALSE	NA	NA	NA	NA	NA	NA	NA	rs12542888	1.197e-18	3.593e-18	NA	NA	1.26282078805068	VIC_5
chr8	10762376	10762876	0.696673	as_metal	AorticStenosis	NA	as_metal-rs12542888	rs2898251	32052	0.20144498557552	SOX7	1	FALSE	FALSE	NA	NA	NA	NA	NA	NA	NA	rs12542888	1.197e-18	NA	NA	NA	1.64010032165648	Epicardial_mesothelial_PRG4
chr8	10798382	10799123	1.376015	as_metal	AorticStenosis	NA	as_metal-rs12542888	rs11250077	68178.5	0.198388902164175	SOX7	1	FALSE	FALSE	NA	NA	NA	NA	NA	NA	NA	rs12542888	1.197e-18	3.593e-18	NA	NA	1.461913736044	SMC_1
chr8	10776896	10778154	2.628769	as_metal	AorticStenosis	168	as_metal-rs12542888	rs6601523	46951	0.198378989177993	SOX7	1	FALSE	FALSE	NA	NA	NA	NA	NA	NA	NA	rs12542888	1.197e-18	5.617e-17	NA	NA	1.13991361033176	Transitional_His_bundle
chr8	10776896	10778154	2.628769	as_metal	AorticStenosis	168	as_metal-rs12542888	rs2116095	46951	0.198378989177993	SOX7	1	FALSE	FALSE	NA	NA	NA	NA	NA	NA	NA	rs12542888	1.197e-18	NA	NA	NA	1.13991361033176	Transitional_His_bundle
chr8	10777682	10778182	1.131772	as_metal	AorticStenosis	NA	as_metal-rs12542888	rs2116095	47358	0.196942738971663	SOX7	1	FALSE	FALSE	NA	NA	NA	NA	NA	NA	NA	rs12542888	1.197e-18	NA	NA	NA	2.18494020598992	Sympathetic_neurons
chr8	10794270	10794770	0.868415	as_metal	AorticStenosis	NA	as_metal-rs12542888	rs2005309	63946	0.190334391459263	SOX7	1	FALSE	FALSE	NA	NA	NA	NA	NA	NA	NA	rs12542888	1.197e-18	NA	NA	NA	1.09777096267284	ACM_left_highTNNI_1
chr8	10813258	10815240	4.769906	as_metal	AorticStenosis	168	as_metal-rs12542888	rs9969626	83675	0.186100704546698	SOX7	1	FALSE	FALSE	NA	NA	NA	NA	NA	NA	NA	rs12542888	1.197e-18	NA	NA	NA	1.37430994370715	Mature_ventricular_fibroblasts
chr8	10798098	10799122	3.905755	as_metal	AorticStenosis	NA	as_metal-rs12542888	rs11250077	68036	0.181238065760498	SOX7	1	FALSE	FALSE	NA	NA	NA	NA	NA	NA	NA	rs12542888	1.197e-18	3.593e-18	NA	NA	27.7337552561966	Endocardial_cells_4
chr8	10776565	10778049	13.174319	as_metal	AorticStenosis	NA	as_metal-rs12542888	rs6601523	424059	0.181009196448743	XKR6	2	FALSE	FALSE	NA	NA	NA	NA	NA	NA	NA	rs12542888	1.197e-18	5.617e-17	NA	NA	14.2593618880711	Capillary_endothelial_cells_1
chr8	10776565	10778049	13.174319	as_metal	AorticStenosis	NA	as_metal-rs12542888	rs2116095	424059	0.181009196448743	XKR6	2	FALSE	FALSE	NA	NA	NA	NA	NA	NA	NA	rs12542888	1.197e-18	NA	NA	NA	14.2593618880711	Capillary_endothelial_cells_1
chr8	10766219	10767131	1.795119	as_metal	AorticStenosis	NA	as_metal-rs12542888	rs2409669	36101	0.179415418961938	SOX7	1	FALSE	FALSE	NA	NA	NA	NA	NA	NA	NA	rs12542888	1.197e-18	2.195e-17	NA	NA	1.461913736044	SMC_1
chr8	10813283	10814104	4.734267	as_metal	AorticStenosis	NA	as_metal-rs12542888	rs9969626	83119.5	0.179185552998766	SOX7	1	FALSE	FALSE	NA	NA	NA	NA	NA	NA	NA	rs12542888	1.197e-18	NA	NA	NA	25.2135908458542	Endocardial_cells_3
chr8	10813237	10814103	0.869768	as_metal	AorticStenosis	NA	as_metal-rs12542888	rs9969626	83096	0.17375536335275	SOX7	1	FALSE	FALSE	NA	NA	NA	NA	NA	NA	NA	rs12542888	1.197e-18	NA	NA	NA	1.21096665938337	Cardiac_fibroblast_progenitors
chr8	10653721	10654221	0.94973	as_metal	AorticStenosis	NA	as_metal-rs12543900	rs28463918	1136	0.545369369360432	RP1L1	1	FALSE	FALSE	NA	NA	NA	NA	NA	NA	NA	rs12543900	1.595e-10	NA	NA	NA	1.32634825289429	Endocardial_to_endothelial_transition
chr8	10662321	10662821	1.224408	as_metal	AorticStenosis	NA	as_metal-rs12543900	rs28665435	7464	0.490426237615291	RP1L1	1	FALSE	FALSE	NA	NA	NA	NA	NA	NA	NA	rs12543900	1.595e-10	NA	NA	NA	2.87462580865184	Pre_arterial_endothelial_cells_2
chr8	10653700	10654200	1.114984	as_metal	AorticStenosis	NA	as_metal-rs12543900	rs28463918	1157	0.485877043086966	RP1L1	1	FALSE	FALSE	NA	NA	NA	NA	NA	NA	NA	rs12543900	1.595e-10	NA	NA	NA	1.94794804544285	Venous_endothelial_cells
chr8	10661421	10661921	1.532634	as_metal	AorticStenosis	NA	as_metal-rs12543900	rs7813417	6564	0.428722940463807	RP1L1	1	FALSE	FALSE	NA	NA	NA	NA	NA	NA	NA	rs12543900	1.595e-10	NA	NA	NA	4.11327746771283	Capillary_endothelial_cells_1
chr8	10661349	10661849	1.077144	as_metal	AorticStenosis	NA	as_metal-rs12543900	rs7813417	6492	0.389641767600758	RP1L1	1	FALSE	FALSE	NA	NA	NA	NA	NA	NA	NA	rs12543900	1.595e-10	NA	NA	NA	5.92941926755275	Capillary_endothelial_cells_2
chr8	10660947	10661865	7.180167	as_metal	AorticStenosis	NA	as_metal-rs12543900	rs7813417	69168	0.358879709080893	SOX7	1	FALSE	FALSE	NA	NA	NA	NA	NA	NA	NA	rs12543900	1.595e-10	NA	NA	NA	2.18494020598992	Sympathetic_neurons
chr8	10668188	10668688	1.76444	as_metal	AorticStenosis	NA	as_metal-rs12543900	rs34043696	13331	0.287592293054702	RP1L1	1	FALSE	FALSE	NA	NA	NA	NA	NA	NA	NA	rs12543900	1.595e-10	NA	NA	NA	6.22939017384893	Pre_arterial_endothelial_cells_1
chr8	10668165	10668665	1.270315	as_metal	AorticStenosis	NA	as_metal-rs12543900	rs34043696	13308	0.240008137004222	RP1L1	1	FALSE	FALSE	NA	NA	NA	NA	NA	NA	NA	rs12543900	1.595e-10	NA	NA	NA	4.11327746771283	Capillary_endothelial_cells_1
chr8	10668138	10668638	0.998803	as_metal	AorticStenosis	NA	as_metal-rs12543900	rs34043696	13281	0.238496611487853	RP1L1	1	FALSE	FALSE	NA	NA	NA	NA	NA	NA	NA	rs12543900	1.595e-10	NA	NA	NA	2.87462580865184	Pre_arterial_endothelial_cells_2
chr8	10676512	10677292	1.07991	as_metal	AorticStenosis	NA	as_metal-rs12543900	rs4129653	53672	0.220857415663039	SOX7	1	FALSE	FALSE	NA	NA	NA	NA	NA	NA	NA	rs12543900	1.595e-10	NA	NA	NA	1.07063506613148	Epicardial_mesothelial_ITLN1
chr8	10668155	10668655	0.82376	as_metal	AorticStenosis	NA	as_metal-rs12543900	rs34043696	13298	0.212323513936458	RP1L1	1	FALSE	FALSE	NA	NA	NA	NA	NA	NA	NA	rs12543900	1.595e-10	NA	NA	NA	5.92941926755275	Capillary_endothelial_cells_2
chr8	10676610	10677110	0.720258	as_metal	AorticStenosis	NA	as_metal-rs12543900	rs4129653	53714	0.174944362828702	SOX7	1	FALSE	FALSE	NA	NA	NA	NA	NA	NA	NA	rs12543900	1.595e-10	NA	NA	NA	1.66769044329991	VIC_3
chr4	85797394	85797894	1.617692	as_metal	AorticStenosis	NA	as_metal-rs12710823	rs12710823	18947	0.442823231438231	ARHGAP24	1	FALSE	FALSE	NA	NA	NA	NA	NA	NA	NA	rs12710823	2.294e-11	2.294e-11	NA	NA	1157.54600247475	OFT_3
chr12	110072967	110073888	3.794843	as_metal	AorticStenosis	NA	as_metal-rs13313219	rs73205062	5732.5	0.792514405718511	C12orf76	1	FALSE	FALSE	NA	NA	NA	NA	NA	NA	NA	rs13313219	1.202e-09	NA	NA	NA	30.5931882211659	Macrophages_3
chr12	110073014	110073986	18.541364	as_metal	AorticStenosis	NA	as_metal-rs13313219	rs73205062	50834	0.407100272143085	IFT81	1	FALSE	FALSE	NA	NA	NA	NA	NA	NA	NA	rs13313219	1.202e-09	NA	NA	NA	84.815835022009	Neural_crest_cells
chr12	110073014	110073986	18.541364	as_metal	AorticStenosis	NA	as_metal-rs13313219	rs73205062	74071	0.216563462973847	ANKRD13A	2	FALSE	FALSE	NA	NA	NA	NA	NA	NA	NA	rs13313219	1.202e-09	NA	NA	NA	23.4625680347052	Neural_crest_cells
chr2	186724377	186725154	1.097456	as_metal	AorticStenosis	NA	as_metal-rs13422838	rs2595398	30704.5	0.291576302759925	FAM171B	1	FALSE	FALSE	FB_program_8	193	0.61	NA	NA	NA	NA	rs13422838	1.202e-09	NA	NA	NA	83.010055834192	Fibroblast_like_1
chr2	186636751	186637251	0.932836	as_metal	AorticStenosis	NA	as_metal-rs13422838	rs13430921	57060	0.280178535563317	FAM171B	1	FALSE	FALSE	NA	NA	NA	NA	NA	NA	NA	rs13422838	1.202e-09	NA	NA	NA	4.83280454396948	Macrophages_1
chr2	186636751	186637251	0.932836	as_metal	AorticStenosis	NA	as_metal-rs13422838	rs13430921	46939	0.180340091672894	ITGAV	2	FALSE	FALSE	ImmuneCells_program_7|ImmuneCells_program_17|ImmuneCells_program_13	200|80|236	0.84|0.833|0.679	BACH1,FOS,IRF8,JUN,MEF2A,MEF2C,NFATC2,RBPJ,SPI1,TFEC|ESRRG,IRF8,JDP2,MAFB,MITF,NFIA,NFKB2,NR1H3,PPARG,RXRA,STAT1,TFEC|CREM,ESRRG,HIVEP1,MXI1,NFIA,NR3C2,PPARD,RXRA	NA	NA	NA	rs13422838	1.202e-09	NA	NA	NA	166.565108334396	Macrophages_1
chr20	32535684	32536773	11.054061	as_metal	AorticStenosis	NA	as_metal-rs1535374	rs3746615	52646.5	0.234902251815458	NOL4L	1	FALSE	FALSE	NA	NA	NA	NA	NA	NA	NA	rs1535374	6.616e-10	NA	NA	NA	25.1512677826178	OFT_2
chr20	32582407	32582907	1.662628	as_metal	AorticStenosis	168	as_metal-rs1535374	rs34627022	99075	0.219343854291549	NOL4L	1	FALSE	FALSE	NA	NA	NA	NA	NA	NA	NA	rs1535374	6.616e-10	NA	NA	NA	17.6022728143502	Mature_ventricular_fibroblasts
chr20	32535703	32536746	5.350816	as_metal	AorticStenosis	NA	as_metal-rs1535374	rs3746615	52642.5	0.218340495364115	NOL4L	1	FALSE	FALSE	NA	NA	NA	NA	NA	NA	NA	rs1535374	6.616e-10	NA	NA	NA	76.4916305407583	Macrophages_1
chr20	32535725	32537403	15.928362	as_metal	AorticStenosis	NA	as_metal-rs1535374	rs3746615	52982	0.209391748375824	NOL4L	1	FALSE	FALSE	NA	NA	NA	NA	NA	NA	NA	rs1535374	6.616e-10	NA	NA	NA	35.5838441315172	ACM_left_highTNNI_1
chr20	32535749	32536726	14.182733	as_metal	AorticStenosis	168	as_metal-rs1535374	rs3746615	52655.5	0.191645331680221	NOL4L	1	FALSE	FALSE	NA	NA	NA	NA	NA	NA	NA	rs1535374	6.616e-10	NA	NA	NA	41.5191611147759	Transitional_His_bundle
chr20	32535495	32536733	8.483335	as_metal	AorticStenosis	NA	as_metal-rs1535374	rs3746615	52532	0.183683787407862	NOL4L	1	FALSE	FALSE	NA	NA	NA	NA	NA	NA	NA	rs1535374	6.616e-10	NA	NA	NA	32.8126757975145	Fibroblast_like_2
chr20	32535738	32536720	12.005768	as_metal	AorticStenosis	NA	as_metal-rs1535374	rs3746615	52647	0.182071160074878	NOL4L	1	FALSE	FALSE	NA	NA	NA	NA	NA	NA	NA	rs1535374	6.616e-10	NA	NA	NA	35.9360832163725	Transitional_VCM_to_conduction
chr3	169627036	169627536	2.456347	as_metal	AorticStenosis	NA	as_metal-rs16854236	rs73174387	480981	0.228488328057626	MECOM	1	FALSE	FALSE	VCM_program_29|VCM_program_19	2|6	0.77|0.261	NA	NA	NA	NA	rs16854236	2.297e-08	NA	NA	NA	1201.51924462451	AV_valve_CM
chr3	169632984	169633972	6.634477	as_metal	AorticStenosis	NA	as_metal-rs16854236	rs55826426	487173	0.184735314945114	MECOM	1	FALSE	FALSE	Endothelial_program_23|Endocardial_endothelial_program_20	75|251	0.104|0.101	GABPA,MEF2A,MEF2C,SOX13,SOX17,SOX18|ERG,NR5A2,SOX11,SOX5,SOX7,TCF4	NA	NA	NA	rs16854236	2.297e-08	NA	NA	NA	1288.00428438981	Capillary_endothelial_cells_1
chr3	169632720	169633220	3.064163	as_metal	AorticStenosis	NA	as_metal-rs16854236	rs1421004	486665	0.183512642237838	MECOM	1	FALSE	FALSE	NA	NA	NA	NA	NA	NA	NA	rs16854236	2.297e-08	2.405e-08	NA	NA	2502.82042644184	OF_valvular_endocardial_cells
chr3	169632720	169633220	3.064163	as_metal	AorticStenosis	NA	as_metal-rs16854236	rs55826426	486665	0.183512642237838	MECOM	1	FALSE	FALSE	NA	NA	NA	NA	NA	NA	NA	rs16854236	2.297e-08	NA	NA	NA	2502.82042644184	OF_valvular_endocardial_cells
chr22	30195634	30196899	18.807589	as_metal	AorticStenosis	NA	as_metal-rs16988381	rs16988381	313098.5	0.222361654171859	MTMR3	1	FALSE	FALSE	NA	NA	NA	NA	NA	NA	NA	rs16988381	3.592e-11	3.592e-11	NA	NA	185.532596820666	OFT_3
chr22	30195663	30196943	17.801108	as_metal	AorticStenosis	NA	as_metal-rs16988381	rs16988381	313135	0.173211476631842	MTMR3	1	FALSE	FALSE	NA	NA	NA	NA	NA	NA	NA	rs16988381	3.592e-11	3.592e-11	NA	NA	150.46400072657	Fibroblast_like_1
chr20	34708997	34710264	20.193389	as_metal	AorticStenosis	168	as_metal-rs17092148	rs2378257	5323.5	0.971251348275578	TP53INP2	1	TRUE	TRUE	NA	NA	NA	NA	NA	NA	NA	rs17092148	1.701e-08	NA	NA	NA	22.983435420212	VCM_hybrid_1
chr20	34708519	34710272	24.860222	as_metal	AorticStenosis	NA	as_metal-rs17092148	rs2378257	5088.5	0.970777637884513	TP53INP2	1	TRUE	TRUE	NA	NA	NA	NA	NA	NA	NA	rs17092148	1.701e-08	NA	NA	NA	1.8212740103106	VIC_2
chr20	34709002	34710279	24.928531	as_metal	AorticStenosis	168	as_metal-rs17092148	rs2378257	5333.5	0.961104464304093	TP53INP2	1	TRUE	TRUE	NA	NA	NA	NA	NA	NA	NA	rs17092148	1.701e-08	NA	NA	NA	2.64295784390752	VIC_1
chr20	34708989	34710295	32.404378	as_metal	AorticStenosis	NA	as_metal-rs17092148	rs2378257	5335	0.957527305571356	TP53INP2	1	TRUE	TRUE	NA	NA	NA	NA	NA	NA	NA	rs17092148	1.701e-08	NA	NA	NA	14.6338438763139	VCM_hybrid_3
chr20	34708981	34710305	24.839729	as_metal	AorticStenosis	NA	as_metal-rs17092148	rs2378257	5336	0.953660893702879	TP53INP2	1	TRUE	TRUE	NA	NA	NA	NA	NA	NA	NA	rs17092148	1.701e-08	NA	NA	NA	10.6339129600108	ACM_left_highTNNI_2
chr20	34708470	34710297	32.671568	as_metal	AorticStenosis	NA	as_metal-rs17092148	rs2378257	5076.5	0.947446523539424	TP53INP2	1	TRUE	TRUE	NA	NA	NA	NA	NA	NA	NA	rs17092148	1.701e-08	NA	NA	NA	8.14438570589045	ACM_left_lowTNNI
chr20	34709013	34710287	21.930971	as_metal	AorticStenosis	NA	as_metal-rs17092148	rs2378257	5343	0.946803533489291	TP53INP2	1	TRUE	TRUE	NA	NA	NA	NA	NA	NA	NA	rs17092148	1.701e-08	NA	NA	NA	2.22358725773322	VIC_3
chr20	34709037	34710277	22.149404	as_metal	AorticStenosis	NA	as_metal-rs17092148	rs2378257	5350	0.946669575918659	TP53INP2	1	TRUE	TRUE	NA	NA	NA	NA	NA	NA	NA	rs17092148	1.701e-08	NA	NA	NA	1.28581434962385	Pericytes_2
chr20	34708972	34710292	27.341734	as_metal	AorticStenosis	NA	as_metal-rs17092148	rs2378257	5325	0.945468956623329	TP53INP2	1	TRUE	TRUE	NA	NA	NA	NA	NA	NA	NA	rs17092148	1.701e-08	NA	NA	NA	14.7773629070458	ACM_right_highTNNI_1
chr20	34709024	34710272	24.873884	as_metal	AorticStenosis	NA	as_metal-rs17092148	rs2378257	5341	0.944429349011109	TP53INP2	1	TRUE	TRUE	NA	NA	NA	NA	NA	NA	NA	rs17092148	1.701e-08	NA	NA	NA	1.51608473251577	Pericytes_1
chr20	34709010	34710277	22.472694	as_metal	AorticStenosis	NA	as_metal-rs17092148	rs2378257	5336.5	0.942116950874275	TP53INP2	1	TRUE	TRUE	NA	NA	NA	NA	NA	NA	NA	rs17092148	1.701e-08	NA	NA	NA	1.49352554657283	Cardiac_fibroblast_progenitors
chr20	34709008	34710272	26.852289	as_metal	AorticStenosis	NA	as_metal-rs17092148	rs2378257	5333	0.940076766134874	TP53INP2	1	TRUE	TRUE	NA	NA	NA	NA	NA	NA	NA	rs17092148	1.701e-08	NA	NA	NA	2.02043730056299	VIC_4
chr20	34708983	34710304	27.615824	as_metal	AorticStenosis	168	as_metal-rs17092148	rs2378257	5336.5	0.939913378385159	TP53INP2	1	TRUE	TRUE	NA	NA	NA	NA	NA	NA	NA	rs17092148	1.701e-08	NA	NA	NA	8.59319490865478	Transitional_His_bundle
chr20	34709024	34710288	25.648252	as_metal	AorticStenosis	NA	as_metal-rs17092148	rs2378257	5349	0.937728868887932	TP53INP2	1	TRUE	TRUE	NA	NA	NA	NA	NA	NA	NA	rs17092148	1.701e-08	NA	NA	NA	4.79152454962822	Pericytes_3
chr20	34708990	34710293	26.176853	as_metal	AorticStenosis	NA	as_metal-rs17092148	rs2378257	5334.5	0.936947792856315	TP53INP2	1	TRUE	TRUE	NA	NA	NA	NA	NA	NA	NA	rs17092148	1.701e-08	NA	NA	NA	21.0718475030128	ACM_left_highTNNI_1
chr20	34709001	34710291	22.645995	as_metal	AorticStenosis	NA	as_metal-rs17092148	rs2378257	5339	0.932711249932914	TP53INP2	1	TRUE	TRUE	NA	NA	NA	NA	NA	NA	NA	rs17092148	1.701e-08	NA	NA	NA	1.2356237748018	Fibroblast_like_2
chr20	34708990	34710281	22.09698	as_metal	AorticStenosis	NA	as_metal-rs17092148	rs2378257	5328.5	0.931502342832453	TP53INP2	1	TRUE	TRUE	NA	NA	NA	NA	NA	NA	NA	rs17092148	1.701e-08	NA	NA	NA	1.02604135999201	Fibroblast_like_1
chr20	34708992	34710296	22.131929	as_metal	AorticStenosis	NA	as_metal-rs17092148	rs2378257	5337	0.927111941267144	TP53INP2	1	TRUE	TRUE	NA	NA	NA	NA	NA	NA	NA	rs17092148	1.701e-08	NA	NA	NA	1.41687897220544	Fibroblast_like_3
chr20	34708991	34710291	28.22093	as_metal	AorticStenosis	NA	as_metal-rs17092148	rs2378257	5334	0.926511431684521	TP53INP2	1	TRUE	TRUE	NA	NA	NA	NA	NA	NA	NA	rs17092148	1.701e-08	NA	NA	NA	12.3449234106888	Transitional_AVN
chr20	34708989	34710291	24.627969	as_metal	AorticStenosis	NA	as_metal-rs17092148	rs2378257	5333	0.925713575313346	TP53INP2	1	TRUE	TRUE	NA	NA	NA	NA	NA	NA	NA	rs17092148	1.701e-08	NA	NA	NA	3.04719211129729	Epicardial_mesothelial_ITLN1
chr20	34708462	34710265	22.293569	as_metal	AorticStenosis	NA	as_metal-rs17092148	rs2378257	5056.5	0.925005004549216	TP53INP2	1	TRUE	TRUE	NA	NA	NA	NA	NA	NA	NA	rs17092148	1.701e-08	NA	NA	NA	5.12400911102757	Neural_crest_cells
chr20	34708987	34710290	30.572685	as_metal	AorticStenosis	NA	as_metal-rs17092148	rs2378257	5331.5	0.923982680493248	TP53INP2	1	TRUE	TRUE	NA	NA	NA	NA	NA	NA	NA	rs17092148	1.701e-08	NA	NA	NA	8.09895212898902	VCM_left_compact_1
chr20	34708462	34710368	18.248705	as_metal	AorticStenosis	NA	as_metal-rs17092148	rs2378257	5108	0.923181817172815	TP53INP2	1	TRUE	TRUE	NA	NA	NA	NA	NA	NA	NA	rs17092148	1.701e-08	NA	NA	NA	3.6702641663895	Lymphatic_endothelial_cells
chr20	34709023	34710280	23.03716	as_metal	AorticStenosis	NA	as_metal-rs17092148	rs2378257	5344.5	0.921735021212173	TP53INP2	1	TRUE	TRUE	NA	NA	NA	NA	NA	NA	NA	rs17092148	1.701e-08	NA	NA	NA	3.57799223281027	VIC_5
chr20	34708946	34710296	27.273212	as_metal	AorticStenosis	NA	as_metal-rs17092148	rs2378257	5314	0.921493938269678	TP53INP2	1	TRUE	TRUE	NA	NA	NA	NA	NA	NA	NA	rs17092148	1.701e-08	NA	NA	NA	7.80335787853543	Sympathetic_neurons
chr20	34709015	34710266	20.463745	as_metal	AorticStenosis	168	as_metal-rs17092148	rs2378257	5333.5	0.920881010912332	TP53INP2	1	TRUE	TRUE	NA	NA	NA	NA	NA	NA	NA	rs17092148	1.701e-08	NA	NA	NA	1.18810478989198	Atrial_fibroblasts
chr20	34709000	34710264	27.870336	as_metal	AorticStenosis	NA	as_metal-rs17092148	rs2378257	5325	0.920155161220957	TP53INP2	1	TRUE	TRUE	NA	NA	NA	NA	NA	NA	NA	rs17092148	1.701e-08	NA	NA	NA	8.6098797266032	ACM_right_lowTNNI_3
chr20	34708980	34710273	20.773284	as_metal	AorticStenosis	168	as_metal-rs17092148	rs2378257	5319.5	0.91852270868451	TP53INP2	1	TRUE	TRUE	NA	NA	NA	NA	NA	NA	NA	rs17092148	1.701e-08	NA	NA	NA	2.67163011013962	IF_valvular_endocardial_cells
chr20	34708981	34710278	29.788767	as_metal	AorticStenosis	NA	as_metal-rs17092148	rs2378257	5322.5	0.916168867731187	TP53INP2	1	TRUE	TRUE	NA	NA	NA	NA	NA	NA	NA	rs17092148	1.701e-08	NA	NA	NA	21.5973899554239	ACM_right_highTNNI_2
chr20	34708982	34710318	25.941919	as_metal	AorticStenosis	NA	as_metal-rs17092148	rs2378257	5343	0.916100245196994	TP53INP2	1	TRUE	TRUE	NA	NA	NA	NA	NA	NA	NA	rs17092148	1.701e-08	NA	NA	NA	7.06933740783652	ACM_right_lowTNNI_1
chr20	34709002	34710283	22.184353	as_metal	AorticStenosis	NA	as_metal-rs17092148	rs2378257	5335.5	0.913242494215498	TP53INP2	1	TRUE	TRUE	NA	NA	NA	NA	NA	NA	NA	rs17092148	1.701e-08	NA	NA	NA	10.610443739829	ACM_left_hybrid
chr20	34708997	34710273	17.255039	as_metal	AorticStenosis	NA	as_metal-rs17092148	rs2378257	5328	0.913063634289882	TP53INP2	1	TRUE	TRUE	NA	NA	NA	NA	NA	NA	NA	rs17092148	1.701e-08	NA	NA	NA	2.05555117712773	OF_valvular_endocardial_cells
chr20	34709036	34710271	30.816856	as_metal	AorticStenosis	168	as_metal-rs17092148	rs2378257	5346.5	0.911592202735255	TP53INP2	1	TRUE	TRUE	NA	NA	NA	NA	NA	NA	NA	rs17092148	1.701e-08	NA	NA	NA	14.9674286503688	Transitional_PF_2
chr20	34708983	34710283	16.384911	as_metal	AorticStenosis	NA	as_metal-rs17092148	rs2378257	5326	0.908626959145972	TP53INP2	1	TRUE	TRUE	NA	NA	NA	NA	NA	NA	NA	rs17092148	1.701e-08	NA	NA	NA	2.3868785330775	SMC_2
chr20	34708460	34710277	20.087136	as_metal	AorticStenosis	NA	as_metal-rs17092148	rs2378257	5061.5	0.90763169907947	TP53INP2	1	TRUE	TRUE	NA	NA	NA	NA	NA	NA	NA	rs17092148	1.701e-08	NA	NA	NA	2.22478220494605	Pre_arterial_endothelial_cells_1
chr20	34708987	34710283	18.73623	as_metal	AorticStenosis	NA	as_metal-rs17092148	rs2378257	5328	0.905861096712164	TP53INP2	1	TRUE	TRUE	NA	NA	NA	NA	NA	NA	NA	rs17092148	1.701e-08	NA	NA	NA	1.15580535121935	Endocardial_cells_2
chr20	34708980	34710273	23.304538	as_metal	AorticStenosis	NA	as_metal-rs17092148	rs2378257	5319.5	0.904677880834652	TP53INP2	1	TRUE	TRUE	NA	NA	NA	NA	NA	NA	NA	rs17092148	1.701e-08	NA	NA	NA	1.64747767049952	Epicardial_derived_mesenchymal
chr20	34708475	34710301	38.122242	as_metal	AorticStenosis	NA	as_metal-rs17092148	rs2378257	5081	0.902683398627065	TP53INP2	1	TRUE	TRUE	NA	NA	NA	NA	NA	NA	NA	rs17092148	1.701e-08	NA	NA	NA	8.32030489891501	Transitional_PF_1
chr20	34709003	34710280	24.839729	as_metal	AorticStenosis	NA	as_metal-rs17092148	rs2378257	5334.5	0.902430654715959	TP53INP2	1	TRUE	TRUE	NA	NA	NA	NA	NA	NA	NA	rs17092148	1.701e-08	NA	NA	NA	11.8504052246067	ACM_right_lowTNNI_2
chr20	34708979	34710266	21.909128	as_metal	AorticStenosis	NA	as_metal-rs17092148	rs2378257	5315.5	0.897383826028243	TP53INP2	1	TRUE	TRUE	NA	NA	NA	NA	NA	NA	NA	rs17092148	1.701e-08	NA	NA	NA	3.68803686456277	Mature_arterial_endothelial_cells
chr20	34708988	34710289	29.390382	as_metal	AorticStenosis	NA	as_metal-rs17092148	rs2378257	5331.5	0.895638473671143	TP53INP2	1	TRUE	TRUE	NA	NA	NA	NA	NA	NA	NA	rs17092148	1.701e-08	NA	NA	NA	5.8817402598994	PF_2
chr20	34708998	34710281	25.406699	as_metal	AorticStenosis	NA	as_metal-rs17092148	rs2378257	5332.5	0.893482976791592	TP53INP2	1	TRUE	TRUE	NA	NA	NA	NA	NA	NA	NA	rs17092148	1.701e-08	NA	NA	NA	23.6049130255275	VCM_left_trabecular
chr20	34708980	34710295	26.470521	as_metal	AorticStenosis	NA	as_metal-rs17092148	rs2378257	5330.5	0.892416427115205	TP53INP2	1	TRUE	TRUE	NA	NA	NA	NA	NA	NA	NA	rs17092148	1.701e-08	NA	NA	NA	6.88970507971496	Transitional_SAN
chr20	34708975	34710267	17.48958	as_metal	AorticStenosis	NA	as_metal-rs17092148	rs2378257	5314	0.891741797884419	TP53INP2	1	TRUE	TRUE	NA	NA	NA	NA	NA	NA	NA	rs17092148	1.701e-08	NA	NA	NA	1.17124331210918	Capillary_endothelial_cells_2
chr20	34708487	34710267	17.935387	as_metal	AorticStenosis	NA	as_metal-rs17092148	rs2378257	5070	0.890268217253	TP53INP2	1	TRUE	TRUE	NA	NA	NA	NA	NA	NA	NA	rs17092148	1.701e-08	NA	NA	NA	2.87462580865184	Pre_arterial_endothelial_cells_2
chr20	34708991	34710301	23.787759	as_metal	AorticStenosis	NA	as_metal-rs17092148	rs2378257	5339	0.889316273966029	TP53INP2	1	TRUE	TRUE	NA	NA	NA	NA	NA	NA	NA	rs17092148	1.701e-08	NA	NA	NA	8.6391967770949	VCM_left_compact_3
chr20	34709011	34710276	20.054868	as_metal	AorticStenosis	NA	as_metal-rs17092148	rs2378257	5336.5	0.886085875827876	TP53INP2	1	TRUE	TRUE	NA	NA	NA	NA	NA	NA	NA	rs17092148	1.701e-08	NA	NA	NA	1.91531812547872	Endocardial_cells_3
chr20	34708985	34710264	14.798627	as_metal	AorticStenosis	NA	as_metal-rs17092148	rs2378257	5317.5	0.883557246297186	TP53INP2	1	TRUE	TRUE	NA	NA	NA	NA	NA	NA	NA	rs17092148	1.701e-08	NA	NA	NA	1.78242023600889	Capillary_endothelial_cells_1
chr20	34708961	34710297	16.999014	as_metal	AorticStenosis	NA	as_metal-rs17092148	rs2378257	5322	0.883161389544585	TP53INP2	1	TRUE	TRUE	NA	NA	NA	NA	NA	NA	NA	rs17092148	1.701e-08	NA	NA	NA	1.64669171833667	Endocardial_cells_4
chr20	34709015	34710244	15.086879	as_metal	AorticStenosis	NA	as_metal-rs17092148	rs2378257	5322.5	0.880807934867948	TP53INP2	1	TRUE	TRUE	NA	NA	NA	NA	NA	NA	NA	rs17092148	1.701e-08	NA	NA	NA	2.10668584843144	Atrial_septal_endocardial_cells
chr20	34708988	34710305	30.135747	as_metal	AorticStenosis	NA	as_metal-rs17092148	rs2378257	5339.5	0.871727527196404	TP53INP2	1	TRUE	TRUE	NA	NA	NA	NA	NA	NA	NA	rs17092148	1.701e-08	NA	NA	NA	12.9237517651374	His_bundle
chr20	34708998	34710302	23.359004	as_metal	AorticStenosis	NA	as_metal-rs17092148	rs2378257	5343	0.869955516498637	TP53INP2	1	TRUE	TRUE	NA	NA	NA	NA	NA	NA	NA	rs17092148	1.701e-08	NA	NA	NA	10.2639276471067	Transitional_VCM_to_conduction
chr20	34709006	34710310	21.502843	as_metal	AorticStenosis	NA	as_metal-rs17092148	rs2378257	5351	0.868374588383365	TP53INP2	1	TRUE	TRUE	NA	NA	NA	NA	NA	NA	NA	rs17092148	1.701e-08	NA	NA	NA	11.812284754668	VCM_left_compact_2
chr20	34709004	34710277	17.478838	as_metal	AorticStenosis	NA	as_metal-rs17092148	rs2378257	5333.5	0.866797045508392	TP53INP2	1	TRUE	TRUE	NA	NA	NA	NA	NA	NA	NA	rs17092148	1.701e-08	NA	NA	NA	1.78678345516489	SMC_1
chr20	34708966	34710294	21.476631	as_metal	AorticStenosis	168	as_metal-rs17092148	rs2378257	5323	0.866325630774793	TP53INP2	1	TRUE	TRUE	NA	NA	NA	NA	NA	NA	NA	rs17092148	1.701e-08	NA	NA	NA	6.99937472252479	SAN
chr20	34709006	34710297	26.431365	as_metal	AorticStenosis	NA	as_metal-rs17092148	rs2378257	5344.5	0.866225149081021	TP53INP2	1	TRUE	TRUE	NA	NA	NA	NA	NA	NA	NA	rs17092148	1.701e-08	NA	NA	NA	6.96898430305976	AVN
chr20	34708979	34710285	24.648462	as_metal	AorticStenosis	NA	as_metal-rs17092148	rs2378257	5325	0.866211458288663	TP53INP2	1	TRUE	TRUE	NA	NA	NA	NA	NA	NA	NA	rs17092148	1.701e-08	NA	NA	NA	5.35409293634519	Parasympathetic_neurons
chr20	34709017	34710267	16.746569	as_metal	AorticStenosis	NA	as_metal-rs17092148	rs2378257	5335	0.862088530853143	TP53INP2	1	TRUE	TRUE	NA	NA	NA	NA	NA	NA	NA	rs17092148	1.701e-08	NA	NA	NA	1.66966975323672	Venous_endothelial_cells
chr20	34708998	34710336	25.365714	as_metal	AorticStenosis	NA	as_metal-rs17092148	rs2378257	5360	0.857742844842361	TP53INP2	1	TRUE	TRUE	NA	NA	NA	NA	NA	NA	NA	rs17092148	1.701e-08	NA	NA	NA	7.58054591432101	PF_1
chr20	34708997	34710309	25.092475	as_metal	AorticStenosis	NA	as_metal-rs17092148	rs2378257	5346	0.851611977607429	TP53INP2	1	TRUE	TRUE	NA	NA	NA	NA	NA	NA	NA	rs17092148	1.701e-08	NA	NA	NA	24.9519325781247	VCM_hybrid_2
chr20	34708990	34710291	24.716771	as_metal	AorticStenosis	NA	as_metal-rs17092148	rs2378257	5333.5	0.841568532566575	TP53INP2	1	TRUE	TRUE	NA	NA	NA	NA	NA	NA	NA	rs17092148	1.701e-08	NA	NA	NA	9.04186056297474	VCM_right_compact
chr20	34708983	34710345	14.191685	as_metal	AorticStenosis	NA	as_metal-rs17092148	rs2378257	5357	0.832113513797072	TP53INP2	1	TRUE	TRUE	NA	NA	NA	NA	NA	NA	NA	rs17092148	1.701e-08	NA	NA	NA	1.87635440957359	Aortic_endothelial_cells_1
chr20	34709486	34710287	11.586939	as_metal	AorticStenosis	NA	as_metal-rs17092148	rs2378257	5579.5	0.732326249184006	TP53INP2	1	TRUE	TRUE	NA	NA	NA	NA	NA	NA	NA	rs17092148	1.701e-08	NA	NA	NA	12.9982536463925	AV_valve_CM
chr20	34709006	34710292	18.755442	as_metal	AorticStenosis	NA	as_metal-rs17092148	rs2378257	5342	0.70253163287468	TP53INP2	1	TRUE	TRUE	NA	NA	NA	NA	NA	NA	NA	rs17092148	1.701e-08	NA	NA	NA	33.5039849467092	VCM_right_trabecular
chr20	34708989	34710295	32.404378	as_metal	AorticStenosis	NA	as_metal-rs17092148	rs2378257	150946	0.68660568342093	MAP1LC3A	2	TRUE	TRUE	NA	NA	NA	NA	NA	NA	NA	rs17092148	1.701e-08	NA	NA	NA	10.9415530171647	VCM_hybrid_3
chr20	34709013	34710264	21.406732	as_metal	AorticStenosis	168	as_metal-rs17092148	rs2378257	116010.5	0.668012047364208	NCOA6	1	TRUE	TRUE	NA	NA	NA	NA	NA	NA	NA	rs17092148	1.701e-08	NA	NA	NA	120.994802720723	Mature_ventricular_fibroblasts
chr20	34708997	34710264	20.193389	as_metal	AorticStenosis	168	as_metal-rs17092148	rs2378257	150934.5	0.666069388079312	MAP1LC3A	2	TRUE	TRUE	NA	NA	NA	NA	NA	NA	NA	rs17092148	1.701e-08	NA	NA	NA	1.35356991209944	VCM_hybrid_1
chr20	34708470	34710297	32.671568	as_metal	AorticStenosis	NA	as_metal-rs17092148	rs2378257	150687.5	0.655908954532526	MAP1LC3A	2	TRUE	TRUE	NA	NA	NA	NA	NA	NA	NA	rs17092148	1.701e-08	NA	NA	NA	1.20893225321811	ACM_left_lowTNNI
chr20	34709002	34710283	22.184353	as_metal	AorticStenosis	NA	as_metal-rs17092148	rs2378257	150946.5	0.62874897439375	MAP1LC3A	2	TRUE	TRUE	NA	NA	NA	NA	NA	NA	NA	rs17092148	1.701e-08	NA	NA	NA	2.53728002474171	ACM_left_hybrid
chr20	34708987	34710290	30.572685	as_metal	AorticStenosis	NA	as_metal-rs17092148	rs2378257	150942.5	0.608657413583108	MAP1LC3A	2	TRUE	TRUE	NA	NA	NA	NA	NA	NA	NA	rs17092148	1.701e-08	NA	NA	NA	1.58802982921353	VCM_left_compact_1
chr20	34709013	34710264	21.406732	as_metal	AorticStenosis	168	as_metal-rs17092148	rs2378257	32353.5	0.58043977495394	PIGU	2	TRUE	TRUE	NA	NA	NA	NA	NA	NA	NA	rs17092148	1.701e-08	NA	NA	NA	46.5044273880704	Mature_ventricular_fibroblasts
chr20	34708519	34710272	24.860222	as_metal	AorticStenosis	NA	as_metal-rs17092148	rs2378257	32110.5	0.575989718219622	PIGU	2	TRUE	TRUE	NA	NA	NA	NA	NA	NA	NA	rs17092148	1.701e-08	NA	NA	NA	46.3817781292432	VIC_2
chr20	34708981	34710278	29.788767	as_metal	AorticStenosis	NA	as_metal-rs17092148	rs2378257	150933.5	0.562712014379623	MAP1LC3A	2	TRUE	TRUE	NA	NA	NA	NA	NA	NA	NA	rs17092148	1.701e-08	NA	NA	NA	11.0486647688627	ACM_right_highTNNI_2
chr20	34709008	34710272	26.852289	as_metal	AorticStenosis	NA	as_metal-rs17092148	rs2378257	32355	0.557422561802944	PIGU	2	TRUE	TRUE	NA	NA	NA	NA	NA	NA	NA	rs17092148	1.701e-08	NA	NA	NA	37.089456160335	VIC_4
chr20	34709010	34710277	22.472694	as_metal	AorticStenosis	NA	as_metal-rs17092148	rs2378257	150947.5	0.553294776270216	MAP1LC3A	2	TRUE	TRUE	NA	NA	NA	NA	NA	NA	NA	rs17092148	1.701e-08	NA	NA	NA	17.8819410035612	Cardiac_fibroblast_progenitors
chr20	34709024	34710272	24.873884	as_metal	AorticStenosis	NA	as_metal-rs17092148	rs2378257	116001	0.551805474501843	NCOA6	2	TRUE	TRUE	NA	NA	NA	NA	NA	NA	NA	rs17092148	1.701e-08	NA	NA	NA	131.337858864977	Pericytes_1
chr20	34708991	34710291	28.22093	as_metal	AorticStenosis	NA	as_metal-rs17092148	rs2378257	150945	0.549661978311924	MAP1LC3A	2	TRUE	TRUE	NA	NA	NA	NA	NA	NA	NA	rs17092148	1.701e-08	NA	NA	NA	6.71938869189389	Transitional_AVN
chr20	34708990	34710293	26.176853	as_metal	AorticStenosis	NA	as_metal-rs17092148	rs2378257	150945.5	0.539892012902029	MAP1LC3A	2	TRUE	TRUE	NA	NA	NA	NA	NA	NA	NA	rs17092148	1.701e-08	NA	NA	NA	7.81827124635292	ACM_left_highTNNI_1
chr20	34709002	34710279	24.928531	as_metal	AorticStenosis	168	as_metal-rs17092148	rs2378257	150944.5	0.535438627863816	MAP1LC3A	2	TRUE	TRUE	NA	NA	NA	NA	NA	NA	NA	rs17092148	1.701e-08	NA	NA	NA	11.4867013985211	VIC_1
chr20	34708475	34710301	38.122242	as_metal	AorticStenosis	NA	as_metal-rs17092148	rs2378257	150692	0.528442442838883	MAP1LC3A	2	TRUE	TRUE	NA	NA	NA	NA	NA	NA	NA	rs17092148	1.701e-08	NA	NA	NA	7.78351103446888	Transitional_PF_1
chr20	34708990	34710281	22.09698	as_metal	AorticStenosis	NA	as_metal-rs17092148	rs2378257	150939.5	0.526213656279552	MAP1LC3A	2	TRUE	TRUE	NA	NA	NA	NA	NA	NA	NA	rs17092148	1.701e-08	NA	NA	NA	10.1280211663727	Fibroblast_like_1
chr20	34709006	34710292	18.755442	as_metal	AorticStenosis	NA	as_metal-rs17092148	rs2378257	150953	0.519455583414953	MAP1LC3A	2	TRUE	TRUE	NA	NA	NA	NA	NA	NA	NA	rs17092148	1.701e-08	NA	NA	NA	7.58982298369348	VCM_right_trabecular
chr20	34708982	34710318	25.941919	as_metal	AorticStenosis	NA	as_metal-rs17092148	rs2378257	150954	0.519003053097643	MAP1LC3A	2	TRUE	TRUE	NA	NA	NA	NA	NA	NA	NA	rs17092148	1.701e-08	NA	NA	NA	2.54880872527439	ACM_right_lowTNNI_1
chr20	34708983	34710304	27.615824	as_metal	AorticStenosis	168	as_metal-rs17092148	rs2378257	150947.5	0.515320866903339	MAP1LC3A	2	TRUE	TRUE	NA	NA	NA	NA	NA	NA	NA	rs17092148	1.701e-08	NA	NA	NA	6.92716732432375	Transitional_His_bundle
chr20	34709005	34710588	29.004848	as_metal	AorticStenosis	NA	as_metal-rs17092148	rs2378257	115852.5	0.514908870149251	NCOA6	1	TRUE	TRUE	NA	NA	NA	NA	NA	NA	NA	rs17092148	1.701e-08	NA	NA	NA	115.256295081511	OFT_2
chr20	34709015	34710266	20.463745	as_metal	AorticStenosis	168	as_metal-rs17092148	rs2378257	32355.5	0.507578933755365	PIGU	2	TRUE	TRUE	NA	NA	NA	NA	NA	NA	NA	rs17092148	1.701e-08	NA	NA	NA	46.5737077637658	Atrial_fibroblasts
chr20	34709013	34710287	21.930971	as_metal	AorticStenosis	NA	as_metal-rs17092148	rs2378257	115999	0.505273740042166	NCOA6	2	TRUE	TRUE	NA	NA	NA	NA	NA	NA	NA	rs17092148	1.701e-08	NA	NA	NA	121.046531342852	VIC_3
chr20	34708988	34710289	29.390382	as_metal	AorticStenosis	NA	as_metal-rs17092148	rs2378257	150942.5	0.503104089214558	MAP1LC3A	2	TRUE	TRUE	NA	NA	NA	NA	NA	NA	NA	rs17092148	1.701e-08	NA	NA	NA	1.22536255414571	PF_2
chr20	34708997	34710309	25.092475	as_metal	AorticStenosis	NA	as_metal-rs17092148	rs2378257	150957	0.500133304260882	MAP1LC3A	2	TRUE	TRUE	NA	NA	NA	NA	NA	NA	NA	rs17092148	1.701e-08	NA	NA	NA	25.6509658269895	VCM_hybrid_2
chr20	34708998	34710281	25.406699	as_metal	AorticStenosis	NA	as_metal-rs17092148	rs2378257	150943.5	0.492379721394803	MAP1LC3A	2	TRUE	TRUE	NA	NA	NA	NA	NA	NA	NA	rs17092148	1.701e-08	NA	NA	NA	5.38334517295428	VCM_left_trabecular
chr20	34709000	34710264	27.870336	as_metal	AorticStenosis	NA	as_metal-rs17092148	rs2378257	150936	0.487131600431552	MAP1LC3A	2	TRUE	TRUE	NA	NA	NA	NA	NA	NA	NA	rs17092148	1.701e-08	NA	NA	NA	1.65574610126985	ACM_right_lowTNNI_3
chr20	34708981	34710305	24.839729	as_metal	AorticStenosis	NA	as_metal-rs17092148	rs2378257	150947	0.486154504642357	MAP1LC3A	2	TRUE	TRUE	NA	NA	NA	NA	NA	NA	NA	rs17092148	1.701e-08	NA	NA	NA	4.2817968113318	ACM_left_highTNNI_2
chr20	34709003	34710280	24.839729	as_metal	AorticStenosis	NA	as_metal-rs17092148	rs2378257	150945.5	0.484197973234682	MAP1LC3A	2	TRUE	TRUE	NA	NA	NA	NA	NA	NA	NA	rs17092148	1.701e-08	NA	NA	NA	4.062996077008	ACM_right_lowTNNI_2
chr20	34709001	34710291	22.645995	as_metal	AorticStenosis	NA	as_metal-rs17092148	rs2378257	116003	0.483478495169799	NCOA6	2	TRUE	TRUE	NA	NA	NA	NA	NA	NA	NA	rs17092148	1.701e-08	NA	NA	NA	115.668114474502	Fibroblast_like_2
chr20	34708972	34710292	27.341734	as_metal	AorticStenosis	NA	as_metal-rs17092148	rs2378257	116017	0.48049985697593	NCOA6	2	TRUE	TRUE	NA	NA	NA	NA	NA	NA	NA	rs17092148	1.701e-08	NA	NA	NA	91.4336412598192	ACM_right_highTNNI_1
chr20	34708975	34710267	17.48958	as_metal	AorticStenosis	NA	as_metal-rs17092148	rs2378257	150925	0.477037071292647	MAP1LC3A	2	TRUE	TRUE	NA	NA	NA	NA	NA	NA	NA	rs17092148	1.701e-08	NA	NA	NA	12.5908656051737	Capillary_endothelial_cells_2
chr20	34709036	34710271	30.816856	as_metal	AorticStenosis	168	as_metal-rs17092148	rs2378257	150957.5	0.474253588891807	MAP1LC3A	2	TRUE	TRUE	NA	NA	NA	NA	NA	NA	NA	rs17092148	1.701e-08	NA	NA	NA	13.5515908050636	Transitional_PF_2
chr20	34709006	34710310	21.502843	as_metal	AorticStenosis	NA	as_metal-rs17092148	rs2378257	150962	0.472824536986415	MAP1LC3A	2	TRUE	TRUE	NA	NA	NA	NA	NA	NA	NA	rs17092148	1.701e-08	NA	NA	NA	2.56188513510331	VCM_left_compact_2
chr20	34708946	34710296	27.273212	as_metal	AorticStenosis	NA	as_metal-rs17092148	rs2378257	116028	0.471327329051543	NCOA6	2	TRUE	TRUE	NA	NA	NA	NA	NA	NA	NA	rs17092148	1.701e-08	NA	NA	NA	106.749935778365	Sympathetic_neurons
chr20	34708979	34710285	24.648462	as_metal	AorticStenosis	NA	as_metal-rs17092148	rs2378257	32347	0.471267111591089	PIGU	2	TRUE	TRUE	NA	NA	NA	NA	NA	NA	NA	rs17092148	1.701e-08	NA	NA	NA	39.7569879741377	Parasympathetic_neurons
chr20	34709006	34710297	26.431365	as_metal	AorticStenosis	NA	as_metal-rs17092148	rs2378257	150955.5	0.467478974964239	MAP1LC3A	2	TRUE	TRUE	NA	NA	NA	NA	NA	NA	NA	rs17092148	1.701e-08	NA	NA	NA	4.87828901214183	AVN
chr20	34708990	34710291	24.716771	as_metal	AorticStenosis	NA	as_metal-rs17092148	rs2378257	150944.5	0.467115281836982	MAP1LC3A	2	TRUE	TRUE	NA	NA	NA	NA	NA	NA	NA	rs17092148	1.701e-08	NA	NA	NA	2.37983589000341	VCM_right_compact
chr20	34708980	34710273	23.304538	as_metal	AorticStenosis	NA	as_metal-rs17092148	rs2378257	150930.5	0.465937659112426	MAP1LC3A	2	TRUE	TRUE	NA	NA	NA	NA	NA	NA	NA	rs17092148	1.701e-08	NA	NA	NA	12.0815029169965	Epicardial_derived_mesenchymal
chr20	34709024	34710288	25.648252	as_metal	AorticStenosis	NA	as_metal-rs17092148	rs2378257	115993	0.465041141014381	NCOA6	2	TRUE	TRUE	NA	NA	NA	NA	NA	NA	NA	rs17092148	1.701e-08	NA	NA	NA	109.952879138837	Pericytes_3
chr20	34708980	34710295	26.470521	as_metal	AorticStenosis	NA	as_metal-rs17092148	rs2378257	150941.5	0.462663842769479	MAP1LC3A	2	TRUE	TRUE	NA	NA	NA	NA	NA	NA	NA	rs17092148	1.701e-08	NA	NA	NA	3.66015582359858	Transitional_SAN
chr20	34709011	34710276	20.054868	as_metal	AorticStenosis	NA	as_metal-rs17092148	rs2378257	116005.5	0.457693600632427	NCOA6	2	TRUE	TRUE	NA	NA	NA	NA	NA	NA	NA	rs17092148	1.701e-08	NA	NA	NA	100.11110560338	Endocardial_cells_3
chr20	34708991	34710301	23.787759	as_metal	AorticStenosis	NA	as_metal-rs17092148	rs2378257	150950	0.456252937870756	MAP1LC3A	2	TRUE	TRUE	NA	NA	NA	NA	NA	NA	NA	rs17092148	1.701e-08	NA	NA	NA	2.56609805260244	VCM_left_compact_3
chr20	34708991	34710279	17.967614	as_metal	AorticStenosis	NA	as_metal-rs17092148	rs2378257	32350	0.454820522522444	PIGU	1	TRUE	TRUE	NA	NA	NA	NA	NA	NA	NA	rs17092148	1.701e-08	NA	NA	NA	38.0815074694711	Endocardial_cells_1
chr20	34708992	34710296	22.131929	as_metal	AorticStenosis	NA	as_metal-rs17092148	rs2378257	116005	0.445428567702078	NCOA6	2	TRUE	TRUE	NA	NA	NA	NA	NA	NA	NA	rs17092148	1.701e-08	NA	NA	NA	114.649123500957	Fibroblast_like_3
chr20	34708989	34710291	24.627969	as_metal	AorticStenosis	NA	as_metal-rs17092148	rs2378257	116009	0.439888408896409	NCOA6	2	TRUE	TRUE	NA	NA	NA	NA	NA	NA	NA	rs17092148	1.701e-08	NA	NA	NA	106.239941177662	Epicardial_mesothelial_ITLN1
chr20	34708998	34710302	23.359004	as_metal	AorticStenosis	NA	as_metal-rs17092148	rs2378257	150954	0.431340855598014	MAP1LC3A	2	TRUE	TRUE	NA	NA	NA	NA	NA	NA	NA	rs17092148	1.701e-08	NA	NA	NA	1.70243030685184	Transitional_VCM_to_conduction
chr20	34709023	34710280	23.03716	as_metal	AorticStenosis	NA	as_metal-rs17092148	rs2378257	150955.5	0.426447232539018	MAP1LC3A	2	TRUE	TRUE	NA	NA	NA	NA	NA	NA	NA	rs17092148	1.701e-08	NA	NA	NA	11.5758572237979	VIC_5
chr20	34708462	34710265	22.293569	as_metal	AorticStenosis	NA	as_metal-rs17092148	rs2378257	150667.5	0.41342411975291	MAP1LC3A	2	TRUE	TRUE	NA	NA	NA	NA	NA	NA	NA	rs17092148	1.701e-08	NA	NA	NA	15.7765543681638	Neural_crest_cells
chr20	34708980	34710273	20.773284	as_metal	AorticStenosis	168	as_metal-rs17092148	rs2378257	116022.5	0.403766674022378	NCOA6	2	TRUE	TRUE	NA	NA	NA	NA	NA	NA	NA	rs17092148	1.701e-08	NA	NA	NA	100.35310601212	IF_valvular_endocardial_cells
chr20	34709017	34710267	16.746569	as_metal	AorticStenosis	NA	as_metal-rs17092148	rs2378257	116007	0.397826752532865	NCOA6	2	TRUE	TRUE	NA	NA	NA	NA	NA	NA	NA	rs17092148	1.701e-08	NA	NA	NA	121.329335401869	Venous_endothelial_cells
chr20	34708460	34710277	20.087136	as_metal	AorticStenosis	NA	as_metal-rs17092148	rs2378257	116280.5	0.397451672115401	NCOA6	2	TRUE	TRUE	NA	NA	NA	NA	NA	NA	NA	rs17092148	1.701e-08	NA	NA	NA	123.697890595	Pre_arterial_endothelial_cells_1
chr20	34708987	34710283	18.73623	as_metal	AorticStenosis	NA	as_metal-rs17092148	rs2378257	116014	0.394300634756377	NCOA6	2	TRUE	TRUE	NA	NA	NA	NA	NA	NA	NA	rs17092148	1.701e-08	NA	NA	NA	108.247149445233	Endocardial_cells_2
chr20	34708985	34710264	14.798627	as_metal	AorticStenosis	NA	as_metal-rs17092148	rs2378257	116024.5	0.393072753330106	NCOA6	2	TRUE	TRUE	NA	NA	NA	NA	NA	NA	NA	rs17092148	1.701e-08	NA	NA	NA	115.720206091654	Capillary_endothelial_cells_1
chr20	34708979	34710266	21.909128	as_metal	AorticStenosis	NA	as_metal-rs17092148	rs2378257	116026.5	0.391282908885515	NCOA6	2	TRUE	TRUE	NA	NA	NA	NA	NA	NA	NA	rs17092148	1.701e-08	NA	NA	NA	111.036252743801	Mature_arterial_endothelial_cells
chr20	34709037	34710277	22.149404	as_metal	AorticStenosis	NA	as_metal-rs17092148	rs2378257	115992	0.38821378503321	NCOA6	2	TRUE	TRUE	NA	NA	NA	NA	NA	NA	NA	rs17092148	1.701e-08	NA	NA	NA	135.439111493712	Pericytes_2
chr20	34709005	34710588	29.004848	as_metal	AorticStenosis	NA	as_metal-rs17092148	rs2378257	32511.5	0.381969748924795	PIGU	2	TRUE	TRUE	NA	NA	NA	NA	NA	NA	NA	rs17092148	1.701e-08	NA	NA	NA	58.3607087383074	OFT_2
chr20	34708983	34710283	16.384911	as_metal	AorticStenosis	NA	as_metal-rs17092148	rs2378257	116016	0.376425951797176	NCOA6	2	TRUE	TRUE	NA	NA	NA	NA	NA	NA	NA	rs17092148	1.701e-08	NA	NA	NA	102.635776922332	SMC_2
chr20	34708998	34710336	25.365714	as_metal	AorticStenosis	NA	as_metal-rs17092148	rs2378257	150971	0.376024725709556	MAP1LC3A	2	TRUE	TRUE	NA	NA	NA	NA	NA	NA	NA	rs17092148	1.701e-08	NA	NA	NA	2.87537948474245	PF_1
chr20	34708988	34710305	30.135747	as_metal	AorticStenosis	NA	as_metal-rs17092148	rs2378257	116002.5	0.374808147729258	NCOA6	2	TRUE	TRUE	NA	NA	NA	NA	NA	NA	NA	rs17092148	1.701e-08	NA	NA	NA	95.7878072004303	His_bundle
chr20	34708997	34710273	17.255039	as_metal	AorticStenosis	NA	as_metal-rs17092148	rs2378257	32350	0.357516157985552	PIGU	2	TRUE	TRUE	NA	NA	NA	NA	NA	NA	NA	rs17092148	1.701e-08	NA	NA	NA	49.7069648287252	OF_valvular_endocardial_cells
chr20	34708462	34710368	18.248705	as_metal	AorticStenosis	NA	as_metal-rs17092148	rs2378257	116234	0.356091421265458	NCOA6	2	TRUE	TRUE	NA	NA	NA	NA	NA	NA	NA	rs17092148	1.701e-08	NA	NA	NA	125.488079593698	Lymphatic_endothelial_cells
chr20	34708984	34710317	16.615871	as_metal	AorticStenosis	NA	as_metal-rs17092148	rs2378257	115998.5	0.35044651652096	NCOA6	1	TRUE	TRUE	NA	NA	NA	NA	NA	NA	NA	rs17092148	1.701e-08	NA	NA	NA	126.428298561002	OFT_1
chr20	34708961	34710297	16.999014	as_metal	AorticStenosis	NA	as_metal-rs17092148	rs2378257	150933	0.346916796242505	MAP1LC3A	2	TRUE	TRUE	NA	NA	NA	NA	NA	NA	NA	rs17092148	1.701e-08	NA	NA	NA	11.5268420283567	Endocardial_cells_4
chr20	34709041	34710292	20.67141	as_metal	AorticStenosis	NA	as_metal-rs17092148	rs2378257	115982.5	0.341487052465757	NCOA6	1	TRUE	TRUE	NA	NA	NA	NA	NA	NA	NA	rs17092148	1.701e-08	NA	NA	NA	103.189894075176	Endocardial_to_endothelial_transition
chr20	34708487	34710267	17.935387	as_metal	AorticStenosis	NA	as_metal-rs17092148	rs2378257	116272	0.339881570670134	NCOA6	2	TRUE	TRUE	NA	NA	NA	NA	NA	NA	NA	rs17092148	1.701e-08	NA	NA	NA	124.915557866871	Pre_arterial_endothelial_cells_2
chr20	34709004	34710277	17.478838	as_metal	AorticStenosis	NA	as_metal-rs17092148	rs2378257	32355.5	0.33487050429378	PIGU	2	TRUE	TRUE	NA	NA	NA	NA	NA	NA	NA	rs17092148	1.701e-08	NA	NA	NA	35.9522489160451	SMC_1
chr20	34708991	34710279	17.967614	as_metal	AorticStenosis	NA	as_metal-rs17092148	rs2378257	116014	0.334055209113696	NCOA6	2	TRUE	TRUE	NA	NA	NA	NA	NA	NA	NA	rs17092148	1.701e-08	NA	NA	NA	112.557078364856	Endocardial_cells_1
chr20	34708966	34710294	21.476631	as_metal	AorticStenosis	168	as_metal-rs17092148	rs2378257	150934	0.329403447735607	MAP1LC3A	2	TRUE	TRUE	NA	NA	NA	NA	NA	NA	NA	rs17092148	1.701e-08	NA	NA	NA	3.33303558215466	SAN
chr20	34709015	34710244	15.086879	as_metal	AorticStenosis	NA	as_metal-rs17092148	rs2378257	116019.5	0.314237427255411	NCOA6	2	TRUE	TRUE	NA	NA	NA	NA	NA	NA	NA	rs17092148	1.701e-08	NA	NA	NA	124.996693673599	Atrial_septal_endocardial_cells
chr20	34709041	34710292	20.67141	as_metal	AorticStenosis	NA	as_metal-rs17092148	rs2378257	32381.5	0.309907000783192	PIGU	2	TRUE	TRUE	NA	NA	NA	NA	NA	NA	NA	rs17092148	1.701e-08	NA	NA	NA	31.5670884188841	Endocardial_to_endothelial_transition
chr20	34708983	34710345	14.191685	as_metal	AorticStenosis	NA	as_metal-rs17092148	rs2378257	115985	0.299191697230015	NCOA6	2	TRUE	TRUE	NA	NA	NA	NA	NA	NA	NA	rs17092148	1.701e-08	NA	NA	NA	93.2816192188013	Aortic_endothelial_cells_1
chr20	34708984	34710317	16.615871	as_metal	AorticStenosis	NA	as_metal-rs17092148	rs2378257	32365.5	0.298455491155801	PIGU	2	TRUE	TRUE	NA	NA	NA	NA	NA	NA	NA	rs17092148	1.701e-08	NA	NA	NA	61.7774640695804	OFT_1
chr20	34709272	34710258	12.294053	as_metal	AorticStenosis	NA	as_metal-rs17092148	rs2378257	115884	0.255618182416329	NCOA6	1	TRUE	TRUE	NA	NA	NA	NA	NA	NA	NA	rs17092148	1.701e-08	NA	NA	NA	125.569056131651	Macrophages_3
chr20	34709513	34710274	9.495851	as_metal	AorticStenosis	NA	as_metal-rs17092148	rs2378257	115755.5	0.245263936427146	NCOA6	1	TRUE	TRUE	NA	NA	NA	NA	NA	NA	NA	rs17092148	1.701e-08	NA	NA	NA	88.5654173694497	Epicardial_mesothelial_PRG4
chr20	34708960	34710296	13.119925	as_metal	AorticStenosis	NA	as_metal-rs17092148	rs2378257	32343	0.244397778704772	PIGU	1	TRUE	TRUE	NA	NA	NA	NA	NA	NA	NA	rs17092148	1.701e-08	NA	NA	NA	35.7941033688963	Macrophages_2
chr20	34708960	34710296	13.119925	as_metal	AorticStenosis	NA	as_metal-rs17092148	rs2378257	116021	0.231091176930153	NCOA6	2	TRUE	TRUE	NA	NA	NA	NA	NA	NA	NA	rs17092148	1.701e-08	NA	NA	NA	103.355473477688	Macrophages_2
chr20	34709486	34710287	11.586939	as_metal	AorticStenosis	NA	as_metal-rs17092148	rs2378257	151190.5	0.212471884945386	MAP1LC3A	2	TRUE	TRUE	NA	NA	NA	NA	NA	NA	NA	rs17092148	1.701e-08	NA	NA	NA	12.7797956019153	AV_valve_CM
chr20	34708973	34710270	10.756169	as_metal	AorticStenosis	NA	as_metal-rs17092148	rs2378257	116027.5	0.209842327335884	NCOA6	1	TRUE	TRUE	NA	NA	NA	NA	NA	NA	NA	rs17092148	1.701e-08	NA	NA	NA	124.903000196728	Macrophages_1
chr20	34709272	34710258	12.294053	as_metal	AorticStenosis	NA	as_metal-rs17092148	rs2378257	151069	0.207893235855665	MAP1LC3A	2	TRUE	TRUE	NA	NA	NA	NA	NA	NA	NA	rs17092148	1.701e-08	NA	NA	NA	1.36984424870892	Macrophages_3
chr20	34708973	34710270	10.756169	as_metal	AorticStenosis	NA	as_metal-rs17092148	rs2378257	150925.5	0.176153137649513	MAP1LC3A	2	TRUE	TRUE	NA	NA	NA	NA	NA	NA	NA	rs17092148	1.701e-08	NA	NA	NA	1.33318746040537	Macrophages_1
chr15	67150009	67150840	10.930349	as_metal	AorticStenosis	NA	as_metal-rs17228212	rs17227883	84568.5	0.33527597581621	SMAD3	1	FALSE	FALSE	Endocardial_endothelial_program_11	223	0.123	NA	Familial_thoracic_aortic_aneurysm_and_aortic_dissection	Functional_single_ventricle|Obstructive_lesions	NA	rs17228212	3.095e-08	NA	NA	NA	108.144006995314	Endocardial_cells_3
chr15	67149971	67150828	14.329545	as_metal	AorticStenosis	NA	as_metal-rs17228212	rs17227883	84543.5	0.266883936227107	SMAD3	1	FALSE	FALSE	NA	NA	NA	NA	Familial_thoracic_aortic_aneurysm_and_aortic_dissection	Functional_single_ventricle|Obstructive_lesions	NA	rs17228212	3.095e-08	NA	NA	NA	127.329432277852	Endocardial_to_endothelial_transition
chr15	67150004	67150827	15.106573	as_metal	AorticStenosis	NA	as_metal-rs17228212	rs17227883	104383.5	0.265133549161808	IQCH	1	FALSE	FALSE	NA	NA	NA	NA	NA	NA	NA	rs17228212	3.095e-08	NA	NA	NA	19.6736326348645	Endocardial_cells_4
chr15	67150033	67150832	10.975279	as_metal	AorticStenosis	168	as_metal-rs17228212	rs17227883	84576.5	0.25154320228845	SMAD3	1	FALSE	FALSE	NA	NA	NA	NA	Familial_thoracic_aortic_aneurysm_and_aortic_dissection	Functional_single_ventricle|Obstructive_lesions	NA	rs17228212	3.095e-08	NA	NA	NA	114.156528247841	IF_valvular_endocardial_cells
chr15	67165014	67166302	10.181313	as_metal	AorticStenosis	NA	as_metal-rs17228212	rs17228212	89141	0.246761432185484	IQCH	1	FALSE	FALSE	NA	NA	NA	NA	NA	NA	NA	rs17228212	3.095e-08	3.095e-08	NA	NA	13.7570651654208	Pericytes_1
chr15	67149971	67150828	14.329545	as_metal	AorticStenosis	NA	as_metal-rs17228212	rs17227883	104399.5	0.243862480491092	IQCH	2	FALSE	FALSE	NA	NA	NA	NA	NA	NA	NA	rs17228212	3.095e-08	NA	NA	NA	25.7311561061492	Endocardial_to_endothelial_transition
chr15	67150004	67150827	15.106573	as_metal	AorticStenosis	NA	as_metal-rs17228212	rs17227883	84559.5	0.242947007290772	SMAD3	2	FALSE	FALSE	NA	NA	NA	NA	Familial_thoracic_aortic_aneurysm_and_aortic_dissection	Functional_single_ventricle|Obstructive_lesions	NA	rs17228212	3.095e-08	NA	NA	NA	115.095084313216	Endocardial_cells_4
chr15	67164034	67165446	11.904234	as_metal	AorticStenosis	NA	as_metal-rs17228212	rs11852653	90059	0.241712797118996	IQCH	1	FALSE	FALSE	VCM_program_4|VCM_program_2	151|193	0.188|0.138	MAX|NA	NA	NA	NA	rs17228212	3.095e-08	NA	NA	NA	19.712743613304	VCM_left_compact_1
chr15	67149994	67150832	9.515793	as_metal	AorticStenosis	NA	as_metal-rs17228212	rs17227883	84557	0.232526096179068	SMAD3	1	FALSE	FALSE	Endocardial_endothelial_program_11	223	0.572	NA	Familial_thoracic_aortic_aneurysm_and_aortic_dissection	Functional_single_ventricle|Obstructive_lesions	NA	rs17228212	3.095e-08	NA	NA	NA	112.123815705023	Endocardial_cells_1
chr15	67150033	67150832	10.975279	as_metal	AorticStenosis	168	as_metal-rs17228212	rs17227883	104366.5	0.230948323736154	IQCH	2	FALSE	FALSE	NA	NA	NA	NA	NA	NA	NA	rs17228212	3.095e-08	NA	NA	NA	21.373040881117	IF_valvular_endocardial_cells
chr15	67165337	67166316	9.914195	as_metal	AorticStenosis	NA	as_metal-rs17228212	rs17228212	88972.5	0.223259627476309	IQCH	1	FALSE	FALSE	NA	NA	NA	NA	NA	NA	NA	rs17228212	3.095e-08	3.095e-08	NA	NA	14.5725626290703	Pericytes_2
chr15	67150009	67150840	10.930349	as_metal	AorticStenosis	NA	as_metal-rs17228212	rs17227883	104374.5	0.223221945862786	IQCH	2	FALSE	FALSE	NA	NA	NA	NA	NA	NA	NA	rs17228212	3.095e-08	NA	NA	NA	19.5819838201929	Endocardial_cells_3
chr15	67149194	67151118	7.310829	as_metal	AorticStenosis	NA	as_metal-rs17228212	rs17227883	84300	0.191622224665793	SMAD3	1	FALSE	FALSE	NA	NA	NA	NA	Familial_thoracic_aortic_aneurysm_and_aortic_dissection	Functional_single_ventricle|Obstructive_lesions	NA	rs17228212	3.095e-08	NA	NA	NA	42.610181028545	Neural_crest_cells
chr15	67149194	67151118	7.310829	as_metal	AorticStenosis	NA	as_metal-rs17228212	rs17227883	104643	0.185567576380261	IQCH	2	FALSE	FALSE	NA	NA	NA	NA	NA	NA	NA	rs17228212	3.095e-08	NA	NA	NA	12.4054957424878	Neural_crest_cells
chr11	61828694	61829542	4.941936	as_metal	AorticStenosis	168	as_metal-rs174535	rs99780	1086	0.894661501919487	FADS2	1	TRUE	TRUE	NA	NA	NA	NA	NA	NA	NA	rs174535	6.066e-37	NA	NA	NA	51.0576966965143	Mature_ventricular_fibroblasts
chr11	61828720	61829550	4.303168	as_metal	AorticStenosis	NA	as_metal-rs174535	rs99780	1103	0.793514483598413	FADS2	1	TRUE	TRUE	NA	NA	NA	NA	NA	NA	NA	rs174535	6.066e-37	NA	NA	NA	16.439789538564	ACM_left_highTNNI_1
chr11	61828692	61829561	5.859733	as_metal	AorticStenosis	NA	as_metal-rs174535	rs99780	1094.5	0.748567351742102	FADS2	1	TRUE	TRUE	NA	NA	NA	NA	NA	NA	NA	rs174535	6.066e-37	NA	NA	NA	18.0943320501237	Endocardial_cells_2
chr11	61828691	61829191	3.480885	as_metal	AorticStenosis	NA	as_metal-rs174535	rs99780	909	0.747237715261403	FADS2	1	TRUE	TRUE	NA	NA	NA	NA	NA	NA	NA	rs174535	6.066e-37	NA	NA	NA	30.7451369428661	Capillary_endothelial_cells_2
chr11	61828714	61829525	6.830733	as_metal	AorticStenosis	NA	as_metal-rs174535	rs99780	1087.5	0.74205542810805	FADS2	1	TRUE	TRUE	NA	NA	NA	NA	NA	NA	NA	rs174535	6.066e-37	NA	NA	NA	23.7356952524888	VCM_hybrid_3
chr11	61828705	61829551	8.286899	as_metal	AorticStenosis	NA	as_metal-rs174535	rs99780	1096	0.727449270313893	FADS2	1	TRUE	TRUE	NA	NA	NA	NA	NA	NA	NA	rs174535	6.066e-37	NA	NA	NA	58.0433898162656	SMC_1
chr11	61828710	61829523	7.382571	as_metal	AorticStenosis	168	as_metal-rs174535	rs99780	1084.5	0.726478712680549	FADS2	1	TRUE	TRUE	NA	NA	NA	NA	NA	NA	NA	rs174535	6.066e-37	NA	NA	NA	29.5062253751258	Transitional_His_bundle
chr11	61828688	61829188	4.61319	as_metal	AorticStenosis	NA	as_metal-rs174535	rs99780	906	0.721119967772066	FADS2	1	TRUE	TRUE	NA	NA	NA	NA	NA	NA	NA	rs174535	6.066e-37	NA	NA	NA	48.9639217316203	Pericytes_1
chr11	61828691	61829540	4.27514	as_metal	AorticStenosis	NA	as_metal-rs174535	rs99780	1083.5	0.710594874552567	FADS2	1	TRUE	TRUE	NA	NA	NA	NA	NA	NA	NA	rs174535	6.066e-37	NA	NA	NA	13.8668776280983	Endocardial_cells_4
chr11	61828713	61829554	5.472034	as_metal	AorticStenosis	NA	as_metal-rs174535	rs99780	1101.5	0.707791171335747	FADS2	1	TRUE	TRUE	NA	NA	NA	NA	NA	NA	NA	rs174535	6.066e-37	NA	NA	NA	14.9522027130073	VCM_hybrid_2
chr11	61828707	61829501	7.380934	as_metal	AorticStenosis	NA	as_metal-rs174535	rs99780	1072	0.705861748362547	FADS2	1	TRUE	TRUE	NA	NA	NA	NA	NA	NA	NA	rs174535	6.066e-37	NA	NA	NA	21.5303283741093	Transitional_SAN
chr11	61828691	61829557	3.89463	as_metal	AorticStenosis	NA	as_metal-rs174535	rs99780	1092	0.700360195325249	FADS2	1	TRUE	TRUE	NA	NA	NA	NA	NA	NA	NA	rs174535	6.066e-37	NA	NA	NA	14.5792872237933	Endocardial_cells_3
chr11	61828713	61829545	6.145151	as_metal	AorticStenosis	NA	as_metal-rs174535	rs99780	1097	0.695131491334423	FADS2	1	TRUE	TRUE	NA	NA	NA	NA	NA	NA	NA	rs174535	6.066e-37	NA	NA	NA	12.7442822062641	VCM_right_trabecular
chr11	61828691	61829551	7.356657	as_metal	AorticStenosis	168	as_metal-rs174535	rs99780	1089	0.694385390243525	FADS2	1	TRUE	TRUE	NA	NA	NA	NA	NA	NA	NA	rs174535	6.066e-37	NA	NA	NA	56.112028070652	VIC_1
chr11	61828699	61829443	5.652505	as_metal	AorticStenosis	168	as_metal-rs174535	rs99780	1039	0.686215282146707	FADS2	1	TRUE	TRUE	NA	NA	NA	NA	NA	NA	NA	rs174535	6.066e-37	NA	NA	NA	46.494500777773	Atrial_fibroblasts
chr11	61828694	61829542	4.941936	as_metal	AorticStenosis	168	as_metal-rs174535	rs99780	12061	0.678909095105547	FADS1	2	TRUE	TRUE	NA	NA	NA	NA	NA	NA	NA	rs174535	6.066e-37	NA	NA	NA	17.1164056625346	Mature_ventricular_fibroblasts
chr11	61828723	61829573	4.438547	as_metal	AorticStenosis	NA	as_metal-rs174535	rs99780	1116	0.669008237190374	FADS2	1	TRUE	TRUE	NA	NA	NA	NA	NA	NA	NA	rs174535	6.066e-37	NA	NA	NA	10.3797819193979	ACM_left_hybrid
chr11	61828677	61829177	6.296903	as_metal	AorticStenosis	NA	as_metal-rs174535	rs99780	895	0.668400331175598	FADS2	1	TRUE	TRUE	NA	NA	NA	NA	NA	NA	NA	rs174535	6.066e-37	NA	NA	NA	40.7436957507408	Aortic_endothelial_cells_1
chr11	61828692	61829522	6.874378	as_metal	AorticStenosis	NA	as_metal-rs174535	rs99780	1075	0.66836800040987	FADS2	1	TRUE	TRUE	NA	NA	NA	NA	NA	NA	NA	rs174535	6.066e-37	NA	NA	NA	38.9655765108578	VIC_4
chr11	61828705	61829557	4.442659	as_metal	AorticStenosis	NA	as_metal-rs174535	rs99780	1099	0.667436259265343	FADS2	1	TRUE	TRUE	NA	NA	NA	NA	NA	NA	NA	rs174535	6.066e-37	NA	NA	NA	15.8938986264798	Endocardial_cells_1
chr11	61828702	61829485	9.518512	as_metal	AorticStenosis	NA	as_metal-rs174535	rs99780	1061.5	0.655131753243996	FADS2	1	TRUE	TRUE	NA	NA	NA	NA	NA	NA	NA	rs174535	6.066e-37	NA	NA	NA	75.6408023347491	Parasympathetic_neurons
chr11	61828707	61829534	6.14022	as_metal	AorticStenosis	NA	as_metal-rs174535	rs99780	1088.5	0.65204355587816	FADS2	1	TRUE	TRUE	NA	NA	NA	NA	NA	NA	NA	rs174535	6.066e-37	NA	NA	NA	47.7515458977794	Atrial_septal_endocardial_cells
chr11	61828718	61829517	4.821796	as_metal	AorticStenosis	NA	as_metal-rs174535	rs99780	1085.5	0.649970437730894	FADS2	1	TRUE	TRUE	NA	NA	NA	NA	NA	NA	NA	rs174535	6.066e-37	NA	NA	NA	19.0092957338247	ACM_left_highTNNI_2
chr11	61828714	61829546	6.180792	as_metal	AorticStenosis	NA	as_metal-rs174535	rs99780	1098	0.64925429085217	FADS2	1	TRUE	TRUE	NA	NA	NA	NA	NA	NA	NA	rs174535	6.066e-37	NA	NA	NA	9.54420199909037	ACM_left_lowTNNI
chr11	61828705	61829560	7.779326	as_metal	AorticStenosis	NA	as_metal-rs174535	rs99780	1100.5	0.643274596926695	FADS2	1	TRUE	TRUE	NA	NA	NA	NA	NA	NA	NA	rs174535	6.066e-37	NA	NA	NA	74.7403657838369	Fibroblast_like_3
chr11	61828683	61829183	6.82064	as_metal	AorticStenosis	NA	as_metal-rs174535	rs99780	901	0.634215633019756	FADS2	1	TRUE	TRUE	NA	NA	NA	NA	NA	NA	NA	rs174535	6.066e-37	NA	NA	NA	77.2264859251125	Fibroblast_like_2
chr11	61828709	61829561	6.802909	as_metal	AorticStenosis	NA	as_metal-rs174535	rs99780	1103	0.630911157710376	FADS2	1	TRUE	TRUE	NA	NA	NA	NA	NA	NA	NA	rs174535	6.066e-37	NA	NA	NA	32.3317905826232	AV_valve_CM
chr11	61828713	61829548	5.497667	as_metal	AorticStenosis	168	as_metal-rs174535	rs99780	1098.5	0.629772340154516	FADS2	1	TRUE	TRUE	NA	NA	NA	NA	NA	NA	NA	rs174535	6.066e-37	NA	NA	NA	13.780976890301	VCM_hybrid_1
chr11	61828700	61829473	7.270458	as_metal	AorticStenosis	NA	as_metal-rs174535	rs99780	1054.5	0.627958600721744	FADS2	1	TRUE	TRUE	NA	NA	NA	NA	NA	NA	NA	rs174535	6.066e-37	NA	NA	NA	38.7157252567388	Epicardial_derived_mesenchymal
chr11	61828709	61829531	4.796605	as_metal	AorticStenosis	NA	as_metal-rs174535	rs99780	1088	0.627801846180199	FADS2	1	TRUE	TRUE	NA	NA	NA	NA	NA	NA	NA	rs174535	6.066e-37	NA	NA	NA	22.762580297346	Transitional_AVN
chr11	61828704	61829581	4.996189	as_metal	AorticStenosis	NA	as_metal-rs174535	rs99780	1110.5	0.625688597921466	FADS2	1	TRUE	TRUE	NA	NA	NA	NA	NA	NA	NA	rs174535	6.066e-37	NA	NA	NA	16.9291503208667	ACM_right_lowTNNI_2
chr11	61828727	61829532	5.875042	as_metal	AorticStenosis	NA	as_metal-rs174535	rs99780	1097.5	0.617074189189511	FADS2	1	TRUE	TRUE	NA	NA	NA	NA	NA	NA	NA	rs174535	6.066e-37	NA	NA	NA	18.2509913911684	Transitional_PF_1
chr11	61828703	61829534	7.128884	as_metal	AorticStenosis	NA	as_metal-rs174535	rs99780	1086.5	0.594833093324364	FADS2	1	TRUE	TRUE	NA	NA	NA	NA	NA	NA	NA	rs174535	6.066e-37	NA	NA	NA	51.9502135380743	Pericytes_3
chr11	61828697	61829516	7.022499	as_metal	AorticStenosis	NA	as_metal-rs174535	rs99780	1074.5	0.589883041892633	FADS2	1	TRUE	TRUE	NA	NA	NA	NA	NA	NA	NA	rs174535	6.066e-37	NA	NA	NA	51.539725180756	Pericytes_2
chr11	61828701	61829201	5.032763	as_metal	AorticStenosis	NA	as_metal-rs174535	rs99780	919	0.578203085994941	FADS2	1	TRUE	TRUE	NA	NA	NA	NA	NA	NA	NA	rs174535	6.066e-37	NA	NA	NA	57.399819654772	Cardiac_fibroblast_progenitors
chr11	61828707	61829538	5.257239	as_metal	AorticStenosis	NA	as_metal-rs174535	rs99780	1090.5	0.575571105010259	FADS2	1	TRUE	TRUE	NA	NA	NA	NA	NA	NA	NA	rs174535	6.066e-37	NA	NA	NA	16.9864252329427	Pre_arterial_endothelial_cells_2
chr11	61828714	61829548	3.89998	as_metal	AorticStenosis	NA	as_metal-rs174535	rs99780	1099	0.568133759116807	FADS2	1	TRUE	TRUE	NA	NA	NA	NA	NA	NA	NA	rs174535	6.066e-37	NA	NA	NA	15.1485801596497	ACM_right_lowTNNI_1
chr11	61828684	61829184	6.624166	as_metal	AorticStenosis	NA	as_metal-rs174535	rs99780	902	0.565600496260643	FADS2	1	TRUE	TRUE	Endocardial_endothelial_program_24	252	0.163	GATA4,GATA6	NA	NA	NA	rs174535	6.066e-37	NA	NA	NA	38.4640993339344	Endocardial_to_endothelial_transition
chr11	61828715	61829517	4.755859	as_metal	AorticStenosis	NA	as_metal-rs174535	rs99780	1084	0.553830335368514	FADS2	1	TRUE	TRUE	NA	NA	NA	NA	NA	NA	NA	rs174535	6.066e-37	NA	NA	NA	23.6536548375203	Venous_endothelial_cells
chr11	61828696	61829196	6.630218	as_metal	AorticStenosis	NA	as_metal-rs174535	rs99780	914	0.548796212051995	FADS2	1	TRUE	TRUE	NA	NA	NA	NA	NA	NA	NA	rs174535	6.066e-37	NA	NA	NA	73.351564058233	Sympathetic_neurons
chr11	61828710	61829210	4.269946	as_metal	AorticStenosis	NA	as_metal-rs174535	rs99780	928	0.537759801572764	FADS2	1	TRUE	TRUE	NA	NA	NA	NA	NA	NA	NA	rs174535	6.066e-37	NA	NA	NA	45.9071683799238	OFT_2
chr11	61828694	61829194	5.374751	as_metal	AorticStenosis	168	as_metal-rs174535	rs99780	912	0.53476556233715	FADS2	1	TRUE	TRUE	NA	NA	NA	NA	NA	NA	NA	rs174535	6.066e-37	NA	NA	NA	19.2149421862842	Transitional_PF_2
chr11	61828694	61829194	5.298314	as_metal	AorticStenosis	NA	as_metal-rs174535	rs99780	912	0.512630429774212	FADS2	1	TRUE	TRUE	NC_program_26	56	0.967	SOX10,SOX2	NA	NA	NA	rs174535	6.066e-37	NA	NA	NA	107.469348986552	Neural_crest_cells
chr11	61828714	61829463	6.753536	as_metal	AorticStenosis	168	as_metal-rs174535	rs99780	1056.5	0.509941263119442	FADS2	1	TRUE	TRUE	Endocardial_endothelial_program_19|Endocardial_endothelial_program_24	271|252	0.767|0.617	GATA4,GATA5|GATA4,GATA6	NA	NA	NA	rs174535	6.066e-37	NA	NA	NA	51.8184923445831	IF_valvular_endocardial_cells
chr11	61828697	61829197	3.390962	as_metal	AorticStenosis	NA	as_metal-rs174535	rs99780	915	0.500836505616588	FADS2	1	TRUE	TRUE	NA	NA	NA	NA	NA	NA	NA	rs174535	6.066e-37	NA	NA	NA	25.5023202998195	Capillary_endothelial_cells_1
chr11	61828695	61829195	3.796796	as_metal	AorticStenosis	NA	as_metal-rs174535	rs99780	913	0.494638477377535	FADS2	1	TRUE	TRUE	NA	NA	NA	NA	NA	NA	NA	rs174535	6.066e-37	NA	NA	NA	18.4979760131246	Macrophages_1
chr11	61828721	61829527	3.584442	as_metal	AorticStenosis	NA	as_metal-rs174535	rs99780	1092	0.480402527102027	FADS2	1	TRUE	TRUE	NA	NA	NA	NA	NA	NA	NA	rs174535	6.066e-37	NA	NA	NA	17.4848238033018	ACM_right_highTNNI_1
chr11	61828705	61829205	4.481184	as_metal	AorticStenosis	NA	as_metal-rs174535	rs99780	923	0.426028067824248	FADS2	1	TRUE	TRUE	NA	NA	NA	NA	NA	NA	NA	rs174535	6.066e-37	NA	NA	NA	12.5279361791137	Macrophages_2
chr11	61828546	61829211	2.869441	as_metal	AorticStenosis	NA	as_metal-rs174535	rs99780	846.5	0.415291677726668	FADS2	1	TRUE	TRUE	NA	NA	NA	NA	NA	NA	NA	rs174535	6.066e-37	NA	NA	NA	26.5657215852955	Lymphatic_endothelial_cells
chr11	61828701	61829201	5.032763	as_metal	AorticStenosis	NA	as_metal-rs174535	rs99780	11894	0.385393948480806	FADS1	2	TRUE	TRUE	NA	NA	NA	NA	NA	NA	NA	rs174535	6.066e-37	NA	NA	NA	23.0890976389097	Cardiac_fibroblast_progenitors
chr11	61828684	61829184	2.834252	as_metal	AorticStenosis	NA	as_metal-rs174535	rs99780	902	0.375464905363861	FADS2	1	TRUE	TRUE	NA	NA	NA	NA	NA	NA	NA	rs174535	6.066e-37	NA	NA	NA	28.699690443804	Pre_arterial_endothelial_cells_1
chr11	61828705	61829551	8.286899	as_metal	AorticStenosis	NA	as_metal-rs174535	rs99780	12071	0.370461909567577	FADS1	2	TRUE	TRUE	NA	NA	NA	NA	NA	NA	NA	rs174535	6.066e-37	NA	NA	NA	24.1486491213195	SMC_1
chr11	61828732	61829232	2.724868	as_metal	AorticStenosis	NA	as_metal-rs174535	rs99780	950	0.368956878963888	FADS2	1	TRUE	TRUE	NA	NA	NA	NA	NA	NA	NA	rs174535	6.066e-37	NA	NA	NA	10.5021392401017	Macrophages_3
chr11	61828692	61829522	6.874378	as_metal	AorticStenosis	NA	as_metal-rs174535	rs99780	62438	0.360364934117238	FADS3	2	TRUE	TRUE	NA	NA	NA	NA	NA	NA	NA	rs174535	6.066e-37	NA	NA	NA	3.89655765108578	VIC_4
chr11	61828705	61829560	7.779326	as_metal	AorticStenosis	NA	as_metal-rs174535	rs99780	12075.5	0.359638664652465	FADS1	2	TRUE	TRUE	NA	NA	NA	NA	NA	NA	NA	rs174535	6.066e-37	NA	NA	NA	33.8870220852468	Fibroblast_like_3
chr11	61828724	61829224	3.44998	as_metal	AorticStenosis	NA	as_metal-rs174535	rs99780	942	0.347549807624298	FADS2	1	TRUE	TRUE	NA	NA	NA	NA	NA	NA	NA	rs174535	6.066e-37	NA	NA	NA	26.6077242223417	His_bundle
chr11	61828691	61829551	7.356657	as_metal	AorticStenosis	168	as_metal-rs174535	rs99780	62424	0.346174003447539	FADS3	2	TRUE	TRUE	NA	NA	NA	NA	NA	NA	NA	rs174535	6.066e-37	NA	NA	NA	8.03052575648823	VIC_1
chr11	61828688	61829188	4.61319	as_metal	AorticStenosis	NA	as_metal-rs174535	rs99780	62607	0.336075236157839	FADS3	2	TRUE	TRUE	NA	NA	NA	NA	NA	NA	NA	rs174535	6.066e-37	NA	NA	NA	5.55897735255781	Pericytes_1
chr11	61828705	61829557	4.442659	as_metal	AorticStenosis	NA	as_metal-rs174535	rs99780	12074	0.335609002600418	FADS1	2	TRUE	TRUE	NA	NA	NA	NA	NA	NA	NA	rs174535	6.066e-37	NA	NA	NA	2.98723202305432	Endocardial_cells_1
chr11	61828683	61829183	6.82064	as_metal	AorticStenosis	NA	as_metal-rs174535	rs99780	11876	0.329590397227471	FADS1	2	TRUE	TRUE	NA	NA	NA	NA	NA	NA	NA	rs174535	6.066e-37	NA	NA	NA	28.3507010551746	Fibroblast_like_2
chr11	61828699	61829443	5.652505	as_metal	AorticStenosis	168	as_metal-rs174535	rs99780	12014	0.320924271820497	FADS1	2	TRUE	TRUE	NA	NA	NA	NA	NA	NA	NA	rs174535	6.066e-37	NA	NA	NA	16.8710880164662	Atrial_fibroblasts
chr11	61828702	61829485	9.518512	as_metal	AorticStenosis	NA	as_metal-rs174535	rs99780	62451.5	0.314873171769979	FADS3	2	TRUE	TRUE	NA	NA	NA	NA	NA	NA	NA	rs174535	6.066e-37	NA	NA	NA	14.1256920022724	Parasympathetic_neurons
chr11	61828692	61829561	5.859733	as_metal	AorticStenosis	NA	as_metal-rs174535	rs99780	12069.5	0.305990539746176	FADS1	2	TRUE	TRUE	NA	NA	NA	NA	NA	NA	NA	rs174535	6.066e-37	NA	NA	NA	5.2210517589564	Endocardial_cells_2
chr11	61828720	61829550	4.303168	as_metal	AorticStenosis	NA	as_metal-rs174535	rs99780	12078	0.30052164805834	FADS1	2	TRUE	TRUE	NA	NA	NA	NA	NA	NA	NA	rs174535	6.066e-37	NA	NA	NA	43.8840636053851	ACM_left_highTNNI_1
chr11	61828691	61829540	4.27514	as_metal	AorticStenosis	NA	as_metal-rs174535	rs99780	12058.5	0.287549521236119	FADS1	2	TRUE	TRUE	NA	NA	NA	NA	NA	NA	NA	rs174535	6.066e-37	NA	NA	NA	4.59340321430757	Endocardial_cells_4
chr11	61828707	61829501	7.380934	as_metal	AorticStenosis	NA	as_metal-rs174535	rs99780	62441	0.285797694206047	FADS3	2	TRUE	TRUE	NA	NA	NA	NA	NA	NA	NA	rs174535	6.066e-37	NA	NA	NA	5.8131886610095	Transitional_SAN
chr11	61828697	61829516	7.022499	as_metal	AorticStenosis	NA	as_metal-rs174535	rs99780	12049.5	0.283826293115346	FADS1	2	TRUE	TRUE	NA	NA	NA	NA	NA	NA	NA	rs174535	6.066e-37	NA	NA	NA	18.3228544821399	Pericytes_2
chr11	61828677	61829177	6.296903	as_metal	AorticStenosis	NA	as_metal-rs174535	rs99780	62618	0.283599714258954	FADS3	2	TRUE	TRUE	NA	NA	NA	NA	NA	NA	NA	rs174535	6.066e-37	NA	NA	NA	9.51579736283749	Aortic_endothelial_cells_1
chr11	61832625	61833125	1.701112	as_metal	AorticStenosis	NA	as_metal-rs174535	rs174574	4843	0.282943320205001	FADS2	1	TRUE	TRUE	NA	NA	NA	NA	NA	NA	NA	rs174535	6.066e-37	3.797e-31	NA	NA	11.6639145414009	VCM_left_trabecular
chr11	61828714	61829525	6.830733	as_metal	AorticStenosis	NA	as_metal-rs174535	rs99780	12062.5	0.272345395712885	FADS1	2	TRUE	TRUE	NA	NA	NA	NA	NA	NA	NA	rs174535	6.066e-37	NA	NA	NA	50.5386338713913	VCM_hybrid_3
chr11	61828691	61829557	3.89463	as_metal	AorticStenosis	NA	as_metal-rs174535	rs99780	12067	0.265817846310241	FADS1	2	TRUE	TRUE	NA	NA	NA	NA	NA	NA	NA	rs174535	6.066e-37	NA	NA	NA	10.7486509728358	Endocardial_cells_3
chr11	61828707	61829534	6.14022	as_metal	AorticStenosis	NA	as_metal-rs174535	rs99780	12063.5	0.265418840403972	FADS1	2	TRUE	TRUE	NA	NA	NA	NA	NA	NA	NA	rs174535	6.066e-37	NA	NA	NA	16.6194105820703	Atrial_septal_endocardial_cells
chr11	61828700	61829473	7.270458	as_metal	AorticStenosis	NA	as_metal-rs174535	rs99780	62458.5	0.234841834807222	FADS3	2	TRUE	TRUE	NA	NA	NA	NA	NA	NA	NA	rs174535	6.066e-37	NA	NA	NA	5.49159223499841	Epicardial_derived_mesenchymal
chr11	61828714	61829546	6.180792	as_metal	AorticStenosis	NA	as_metal-rs174535	rs99780	62415	0.231528572762232	FADS3	2	TRUE	TRUE	NA	NA	NA	NA	NA	NA	NA	rs174535	6.066e-37	NA	NA	NA	2.86326059972711	ACM_left_lowTNNI
chr11	61832645	61833145	1.252471	as_metal	AorticStenosis	NA	as_metal-rs174535	rs174574	4863	0.224852003209582	FADS2	1	TRUE	TRUE	NA	NA	NA	NA	NA	NA	NA	rs174535	6.066e-37	3.797e-31	NA	NA	12.7442822062641	VCM_right_trabecular
chr11	61828703	61829534	7.128884	as_metal	AorticStenosis	NA	as_metal-rs174535	rs99780	12061.5	0.221047721930555	FADS1	2	TRUE	TRUE	NA	NA	NA	NA	NA	NA	NA	rs174535	6.066e-37	NA	NA	NA	31.0188168212774	Pericytes_3
chr11	61828714	61829463	6.753536	as_metal	AorticStenosis	168	as_metal-rs174535	rs99780	12031.5	0.219845684780324	FADS1	2	TRUE	TRUE	NA	NA	NA	NA	NA	NA	NA	rs174535	6.066e-37	NA	NA	NA	31.0577000303731	IF_valvular_endocardial_cells
chr11	61828709	61829561	6.802909	as_metal	AorticStenosis	NA	as_metal-rs174535	rs99780	62410	0.219341297790825	FADS3	2	TRUE	TRUE	NA	NA	NA	NA	NA	NA	NA	rs174535	6.066e-37	NA	NA	NA	10.5952151571434	AV_valve_CM
chr11	61832628	61833128	1.624748	as_metal	AorticStenosis	NA	as_metal-rs174535	rs174574	4846	0.209729324981633	FADS2	1	TRUE	TRUE	NA	NA	NA	NA	NA	NA	NA	rs174535	6.066e-37	3.797e-31	NA	NA	14.9522027130073	VCM_hybrid_2
chr11	61832607	61833107	1.390606	as_metal	AorticStenosis	NA	as_metal-rs174535	rs174574	4825	0.208007728837469	FADS2	1	TRUE	TRUE	NA	NA	NA	NA	NA	NA	NA	rs174535	6.066e-37	3.797e-31	NA	NA	12.2500963384339	Transitional_VCM_to_conduction
chr11	61828713	61829548	5.497667	as_metal	AorticStenosis	168	as_metal-rs174535	rs99780	62414.5	0.207699493775177	FADS3	2	TRUE	TRUE	NA	NA	NA	NA	NA	NA	NA	rs174535	6.066e-37	NA	NA	NA	5.75948539779226	VCM_hybrid_1
chr11	61828710	61829523	7.382571	as_metal	AorticStenosis	168	as_metal-rs174535	rs99780	12059.5	0.20264470127848	FADS1	2	TRUE	TRUE	NA	NA	NA	NA	NA	NA	NA	rs174535	6.066e-37	NA	NA	NA	47.2187291664347	Transitional_His_bundle
chr11	61828691	61829191	3.480885	as_metal	AorticStenosis	NA	as_metal-rs174535	rs99780	11884	0.201080255851813	FADS1	2	TRUE	TRUE	NA	NA	NA	NA	NA	NA	NA	rs174535	6.066e-37	NA	NA	NA	11.639230414085	Capillary_endothelial_cells_2
chr11	61828713	61829554	5.472034	as_metal	AorticStenosis	NA	as_metal-rs174535	rs99780	62411.5	0.198261619032188	FADS3	2	TRUE	TRUE	NA	NA	NA	NA	NA	NA	NA	rs174535	6.066e-37	NA	NA	NA	17.0966945442706	VCM_hybrid_2
chr11	61828684	61829184	6.624166	as_metal	AorticStenosis	NA	as_metal-rs174535	rs99780	62611	0.196241417803356	FADS3	2	TRUE	TRUE	NA	NA	NA	NA	NA	NA	NA	rs174535	6.066e-37	NA	NA	NA	7.42755021620803	Endocardial_to_endothelial_transition
chr11	61828710	61829210	4.269946	as_metal	AorticStenosis	NA	as_metal-rs174535	rs99780	62585	0.191540079511469	FADS3	2	TRUE	TRUE	NA	NA	NA	NA	NA	NA	NA	rs174535	6.066e-37	NA	NA	NA	5.86048958041581	OFT_2
chr11	61828715	61829517	4.755859	as_metal	AorticStenosis	NA	as_metal-rs174535	rs99780	12059	0.187354320055658	FADS1	2	TRUE	TRUE	NA	NA	NA	NA	NA	NA	NA	rs174535	6.066e-37	NA	NA	NA	14.4704711947183	Venous_endothelial_cells
chr11	61828723	61829573	4.438547	as_metal	AorticStenosis	NA	as_metal-rs174535	rs99780	62397	0.186689994448294	FADS3	2	TRUE	TRUE	NA	NA	NA	NA	NA	NA	NA	rs174535	6.066e-37	NA	NA	NA	5.53588369034555	ACM_left_hybrid
chr6	161261224	161262357	0.990078	as_metal	AorticStenosis	NA	as_metal-rs17628203	rs17628203	12284.5	0.276847210614523	AGPAT4	1	FALSE	FALSE	NA	NA	NA	NA	NA	NA	NA	rs17628203	1.198e-08	1.198e-08	NA	NA	77.2444081793048	ACM_left_lowTNNI
chr6	161260996	161262184	1.020583	as_metal	AorticStenosis	NA	as_metal-rs17628203	rs17628203	12485	0.273103461747984	AGPAT4	1	FALSE	FALSE	NA	NA	NA	NA	NA	NA	NA	rs17628203	1.198e-08	1.198e-08	NA	NA	59.8336762198181	ACM_left_hybrid
chr6	161261247	161262349	1.207967	as_metal	AorticStenosis	NA	as_metal-rs17628203	rs17628203	12277	0.267347098937282	AGPAT4	1	FALSE	FALSE	NA	NA	NA	NA	NA	NA	NA	rs17628203	1.198e-08	1.198e-08	NA	NA	75.8871729902451	ACM_right_lowTNNI_1
chr6	161261275	161262387	1.159497	as_metal	AorticStenosis	NA	as_metal-rs17628203	rs17628203	12244	0.265276496272224	AGPAT4	1	FALSE	FALSE	NA	NA	NA	NA	NA	NA	NA	rs17628203	1.198e-08	1.198e-08	NA	NA	43.7234141962134	ACM_left_highTNNI_1
chr6	161261236	161262160	1.158065	as_metal	AorticStenosis	NA	as_metal-rs17628203	rs17628203	12377	0.254282865203926	AGPAT4	1	FALSE	FALSE	NA	NA	NA	NA	NA	NA	NA	rs17628203	1.198e-08	1.198e-08	NA	NA	54.4178972507016	ACM_right_highTNNI_1
chr6	161246481	161246981	1.131772	as_metal	AorticStenosis	NA	as_metal-rs17628203	rs147208792	27344	0.226191219275752	AGPAT4	1	FALSE	FALSE	NA	NA	NA	NA	NA	NA	NA	rs17628203	1.198e-08	NA	NA	NA	139.211904553072	Sympathetic_neurons
chr6	161261218	161261718	0.883067	as_metal	AorticStenosis	NA	as_metal-rs17628203	rs17628203	12607	0.194119018687432	AGPAT4	1	FALSE	FALSE	NA	NA	NA	NA	NA	NA	NA	rs17628203	1.198e-08	1.198e-08	NA	NA	93.0277980530671	VIC_5
chr6	161260991	161261751	0.820073	as_metal	AorticStenosis	NA	as_metal-rs17628203	rs17628203	12704	0.183626143636805	AGPAT4	1	FALSE	FALSE	NA	NA	NA	NA	NA	NA	NA	rs17628203	1.198e-08	1.198e-08	NA	NA	94.7913519782101	VCM_hybrid_3
chr7	22728408	22728908	1.290298	as_metal	AorticStenosis	NA	as_metal-rs1800797	rs1474347	1517	0.404313088126963	IL6	1	FALSE	FALSE	NA	NA	NA	NA	NA	NA	NA	rs1800797	1.493e-48	6.192e-48	NA	NA	4.02683662900083	Macrophages_2
chr2	7014995	7015949	18.153814	as_metal	AorticStenosis	NA	as_metal-rs1964092	rs309323	98081	0.740565763884778	RNF144A	1	FALSE	FALSE	NA	NA	NA	NA	NA	NA	NA	rs1964092	6.601e-20	NA	NA	NA	61.9100569674329	ACM_left_lowTNNI
chr2	7014994	7015958	15.328581	as_metal	AorticStenosis	NA	as_metal-rs1964092	rs309323	98085	0.732010677807901	RNF144A	1	FALSE	FALSE	NA	NA	NA	NA	NA	NA	NA	rs1964092	6.601e-20	NA	NA	NA	54.9575678641268	ACM_left_highTNNI_2
chr2	7026744	7027244	7.393482	as_metal	AorticStenosis	NA	as_metal-rs1964092	rs434607	109603	0.726743892062629	RNF144A	1	FALSE	FALSE	FB_program_9	97	0.763	NA	NA	NA	NA	rs1964092	6.601e-20	NA	NA	NA	90.2254434625229	Fibroblast_like_1
chr2	7026744	7027244	7.393482	as_metal	AorticStenosis	NA	as_metal-rs1964092	rs429349	109603	0.726743892062629	RNF144A	1	FALSE	FALSE	FB_program_9	97	0.763	NA	NA	NA	NA	rs1964092	6.601e-20	NA	NA	NA	90.2254434625229	Fibroblast_like_1
chr2	7026744	7027244	7.393482	as_metal	AorticStenosis	NA	as_metal-rs1964092	rs410210	109603	0.726743892062629	RNF144A	1	FALSE	FALSE	FB_program_9	97	0.763	NA	NA	NA	NA	rs1964092	6.601e-20	NA	NA	NA	90.2254434625229	Fibroblast_like_1
chr2	7015001	7015976	13.352004	as_metal	AorticStenosis	NA	as_metal-rs1964092	rs309323	98097.5	0.674352131926027	RNF144A	1	FALSE	FALSE	NA	NA	NA	NA	NA	NA	NA	rs1964092	6.601e-20	NA	NA	NA	46.3585731456245	Transitional_AVN
chr2	7014996	7015956	18.991477	as_metal	AorticStenosis	NA	as_metal-rs1964092	rs309323	98085	0.663038028878552	RNF144A	1	FALSE	FALSE	NA	NA	NA	NA	NA	NA	NA	rs1964092	6.601e-20	NA	NA	NA	48.4625717667767	ACM_left_highTNNI_1
chr2	7014992	7015978	15.18356	as_metal	AorticStenosis	NA	as_metal-rs1964092	rs309323	98094	0.661729990708384	RNF144A	1	FALSE	FALSE	ACM_program_5	254	0.331	MAF	NA	NA	NA	rs1964092	6.601e-20	NA	NA	NA	53.1571711845061	ACM_right_highTNNI_1
chr2	7015184	7015966	8.91481	as_metal	AorticStenosis	NA	as_metal-rs1964092	rs309323	98184	0.653928981493732	RNF144A	1	FALSE	FALSE	NA	NA	NA	NA	NA	NA	NA	rs1964092	6.601e-20	NA	NA	NA	90.6447426515084	VCM_left_compact_1
chr2	7015015	7015956	16.66063	as_metal	AorticStenosis	NA	as_metal-rs1964092	rs309323	98094.5	0.65129814940961	RNF144A	1	FALSE	FALSE	NA	NA	NA	NA	NA	NA	NA	rs1964092	6.601e-20	NA	NA	NA	55.5894987238865	ACM_left_hybrid
chr2	7014980	7015975	15.384083	as_metal	AorticStenosis	NA	as_metal-rs1964092	rs309323	98086.5	0.640557050831684	RNF144A	1	FALSE	FALSE	NA	NA	NA	NA	NA	NA	NA	rs1964092	6.601e-20	NA	NA	NA	45.8944536552758	ACM_right_highTNNI_2
chr2	7014999	7015973	13.060999	as_metal	AorticStenosis	NA	as_metal-rs1964092	rs309323	98095	0.633512401257819	RNF144A	1	FALSE	FALSE	NA	NA	NA	NA	NA	NA	NA	rs1964092	6.601e-20	NA	NA	NA	61.2835241615373	ACM_right_lowTNNI_2
chr2	7015183	7015970	10.624457	as_metal	AorticStenosis	NA	as_metal-rs1964092	rs309323	98185.5	0.615976135735153	RNF144A	1	FALSE	FALSE	NA	NA	NA	NA	NA	NA	NA	rs1964092	6.601e-20	NA	NA	NA	72.7113059031107	VCM_hybrid_2
chr2	7014983	7015969	16.075173	as_metal	AorticStenosis	NA	as_metal-rs1964092	rs309323	98085	0.614816433178037	RNF144A	1	FALSE	FALSE	NA	NA	NA	NA	NA	NA	NA	rs1964092	6.601e-20	NA	NA	NA	71.1970823546034	ACM_right_lowTNNI_3
chr2	7014996	7015966	14.329545	as_metal	AorticStenosis	NA	as_metal-rs1964092	rs309323	98090	0.608529352308663	RNF144A	1	FALSE	FALSE	ACM_program_5	254	0.262	MAF	NA	NA	NA	rs1964092	6.601e-20	NA	NA	NA	67.6155673157697	ACM_right_lowTNNI_1
chr2	7015030	7015969	15.455699	as_metal	AorticStenosis	NA	as_metal-rs1964092	rs309323	98108.5	0.603743103189565	RNF144A	1	FALSE	FALSE	NA	NA	NA	NA	NA	NA	NA	rs1964092	6.601e-20	NA	NA	NA	86.2426147446167	VCM_right_trabecular
chr2	7015195	7015961	11.969506	as_metal	AorticStenosis	NA	as_metal-rs1964092	rs309323	98187	0.598646670512651	RNF144A	1	FALSE	FALSE	NA	NA	NA	NA	NA	NA	NA	rs1964092	6.601e-20	NA	NA	NA	67.9119549146953	VCM_left_trabecular
chr2	7026616	7027116	12.045656	as_metal	AorticStenosis	NA	as_metal-rs1964092	rs434607	109475	0.588979447628825	RNF144A	1	FALSE	FALSE	Endocardial_endothelial_program_8|Endocardial_endothelial_program_5|Endocardial_endothelial_program_12|Endocardial_endothelial_program_20	151|203|230|19	0.461|0.456|0.206|0.159	BACH1,CREB5,CREM,ETS1,NFKB1,NR5A2|ETS1,ETS2,MEF2A,MEF2C,MEOX2,NR3C1,NR5A2,SOX11,TCF12,ZFHX3|BACH2,ERG,ETS1,ETS2,MEF2C,MEOX1,NR3C1,NR5A2,SOX7,TCF15|ERG,NR5A2,SOX11,SOX5,SOX7,TCF4	NA	NA	NA	rs1964092	6.601e-20	NA	NA	NA	241.642135829526	Capillary_endothelial_cells_2
chr2	7015187	7015958	11.171617	as_metal	AorticStenosis	NA	as_metal-rs1964092	rs309323	98181.5	0.572402051861924	RNF144A	1	FALSE	FALSE	NA	NA	NA	NA	NA	NA	NA	rs1964092	6.601e-20	NA	NA	NA	95.7408690310167	VCM_left_compact_2
chr2	7015180	7015971	11.98673	as_metal	AorticStenosis	168	as_metal-rs1964092	rs309323	98184.5	0.566998561965951	RNF144A	1	FALSE	FALSE	NA	NA	NA	NA	NA	NA	NA	rs1964092	6.601e-20	NA	NA	NA	81.2596165350974	VCM_hybrid_1
chr2	7014929	7015918	14.096794	as_metal	AorticStenosis	NA	as_metal-rs1964092	rs309323	98032.5	0.566127174504648	RNF144A	1	FALSE	FALSE	NA	NA	NA	NA	NA	NA	NA	rs1964092	6.601e-20	NA	NA	NA	41.5535337620309	Transitional_SAN
chr2	7011658	7012902	9.549332	as_metal	AorticStenosis	NA	as_metal-rs1964092	rs389411	94889	0.556912072575358	RNF144A	1	FALSE	FALSE	NA	NA	NA	NA	NA	NA	NA	rs1964092	6.601e-20	NA	NA	NA	101.3860151776	Parasympathetic_neurons
chr2	7011658	7012902	9.549332	as_metal	AorticStenosis	NA	as_metal-rs1964092	rs422341	94889	0.556912072575358	RNF144A	1	FALSE	FALSE	NA	NA	NA	NA	NA	NA	NA	rs1964092	6.601e-20	NA	NA	NA	101.3860151776	Parasympathetic_neurons
chr2	7014980	7015966	9.548879	as_metal	AorticStenosis	NA	as_metal-rs1964092	rs309323	98082	0.539453502251137	RNF144A	1	FALSE	FALSE	NA	NA	NA	NA	NA	NA	NA	rs1964092	6.601e-20	NA	NA	NA	27.0887975151708	AV_valve_CM
chr2	7015197	7015970	9.453247	as_metal	AorticStenosis	NA	as_metal-rs1964092	rs309323	98192.5	0.535587261117545	RNF144A	1	FALSE	FALSE	NA	NA	NA	NA	NA	NA	NA	rs1964092	6.601e-20	NA	NA	NA	71.7741391529379	VCM_hybrid_3
chr2	7026639	7027139	4.550767	as_metal	AorticStenosis	NA	as_metal-rs1964092	rs434607	109498	0.518535618287836	RNF144A	1	FALSE	FALSE	NA	NA	NA	NA	NA	NA	NA	rs1964092	6.601e-20	NA	NA	NA	89.0272287535751	Fibroblast_like_3
chr2	7015187	7015960	10.951276	as_metal	AorticStenosis	NA	as_metal-rs1964092	rs309323	98182.5	0.515176431823465	RNF144A	1	FALSE	FALSE	NA	NA	NA	NA	NA	NA	NA	rs1964092	6.601e-20	NA	NA	NA	93.8595148465039	VCM_right_compact
chr2	7015192	7015952	9.284192	as_metal	AorticStenosis	NA	as_metal-rs1964092	rs309323	98181	0.514387478561936	RNF144A	1	FALSE	FALSE	NA	NA	NA	NA	NA	NA	NA	rs1964092	6.601e-20	NA	NA	NA	74.4628212475195	Transitional_VCM_to_conduction
chr2	7026590	7027090	14.798627	as_metal	AorticStenosis	NA	as_metal-rs1964092	rs434607	109449	0.511258542114264	RNF144A	1	FALSE	FALSE	Endocardial_endothelial_program_12|Endocardial_endothelial_program_8|Endocardial_endothelial_program_5|Endocardial_endothelial_program_20	230|151|203|19	0.494|0.193|0.152|0.101	BACH2,ERG,ETS1,ETS2,MEF2C,MEOX1,NR3C1,NR5A2,SOX7,TCF15|BACH1,CREB5,CREM,ETS1,NFKB1,NR5A2|ETS1,ETS2,MEF2A,MEF2C,MEOX2,NR3C1,NR5A2,SOX11,TCF12,ZFHX3|ERG,NR5A2,SOX11,SOX5,SOX7,TCF4	NA	NA	NA	rs1964092	6.601e-20	NA	NA	NA	216.632613299542	Capillary_endothelial_cells_1
chr2	7011292	7012880	13.039242	as_metal	AorticStenosis	NA	as_metal-rs1964092	rs368831	94695	0.509777887877943	RNF144A	1	FALSE	FALSE	NA	NA	NA	NA	NA	NA	NA	rs1964092	6.601e-20	NA	NA	NA	173.234544903487	Sympathetic_neurons
chr2	7011292	7012880	13.039242	as_metal	AorticStenosis	NA	as_metal-rs1964092	rs389411	94695	0.509777887877943	RNF144A	1	FALSE	FALSE	NA	NA	NA	NA	NA	NA	NA	rs1964092	6.601e-20	NA	NA	NA	173.234544903487	Sympathetic_neurons
chr2	7011292	7012880	13.039242	as_metal	AorticStenosis	NA	as_metal-rs1964092	rs422341	94695	0.509777887877943	RNF144A	1	FALSE	FALSE	NA	NA	NA	NA	NA	NA	NA	rs1964092	6.601e-20	NA	NA	NA	173.234544903487	Sympathetic_neurons
chr2	7026717	7028369	13.02655	as_metal	AorticStenosis	NA	as_metal-rs1964092	rs434607	110152	0.508302464721861	RNF144A	1	FALSE	FALSE	Endocardial_endothelial_program_22|Endocardial_endothelial_program_20|Endocardial_endothelial_program_12	300|19|230	0.29|0.198|0.104	SOX13,SOX17,SOX5,SOX6|ERG,NR5A2,SOX11,SOX5,SOX7,TCF4|BACH2,ERG,ETS1,ETS2,MEF2C,MEOX1,NR3C1,NR5A2,SOX7,TCF15	NA	NA	NA	rs1964092	6.601e-20	NA	NA	NA	260.545630111444	Pre_arterial_endothelial_cells_2
chr2	7026717	7028369	13.02655	as_metal	AorticStenosis	NA	as_metal-rs1964092	rs429349	110152	0.508302464721861	RNF144A	1	FALSE	FALSE	Endocardial_endothelial_program_22|Endocardial_endothelial_program_20|Endocardial_endothelial_program_12	300|19|230	0.29|0.198|0.104	SOX13,SOX17,SOX5,SOX6|ERG,NR5A2,SOX11,SOX5,SOX7,TCF4|BACH2,ERG,ETS1,ETS2,MEF2C,MEOX1,NR3C1,NR5A2,SOX7,TCF15	NA	NA	NA	rs1964092	6.601e-20	NA	NA	NA	260.545630111444	Pre_arterial_endothelial_cells_2
chr2	7026717	7028369	13.02655	as_metal	AorticStenosis	NA	as_metal-rs1964092	rs410210	110152	0.508302464721861	RNF144A	1	FALSE	FALSE	Endocardial_endothelial_program_22|Endocardial_endothelial_program_20|Endocardial_endothelial_program_12	300|19|230	0.29|0.198|0.104	SOX13,SOX17,SOX5,SOX6|ERG,NR5A2,SOX11,SOX5,SOX7,TCF4|BACH2,ERG,ETS1,ETS2,MEF2C,MEOX1,NR3C1,NR5A2,SOX7,TCF15	NA	NA	NA	rs1964092	6.601e-20	NA	NA	NA	260.545630111444	Pre_arterial_endothelial_cells_2
chr2	7012360	7012860	5.855812	as_metal	AorticStenosis	NA	as_metal-rs1964092	rs389411	95219	0.485463950064642	RNF144A	1	FALSE	FALSE	NA	NA	NA	NA	NA	NA	NA	rs1964092	6.601e-20	NA	NA	NA	71.7741391529379	VCM_hybrid_3
chr2	7012360	7012860	5.855812	as_metal	AorticStenosis	NA	as_metal-rs1964092	rs422341	95219	0.485463950064642	RNF144A	1	FALSE	FALSE	NA	NA	NA	NA	NA	NA	NA	rs1964092	6.601e-20	NA	NA	NA	71.7741391529379	VCM_hybrid_3
chr2	7015187	7015964	10.881727	as_metal	AorticStenosis	NA	as_metal-rs1964092	rs309323	98184.5	0.472300275424761	RNF144A	1	FALSE	FALSE	NA	NA	NA	NA	NA	NA	NA	rs1964092	6.601e-20	NA	NA	NA	131.982976505519	VCM_left_compact_3
chr2	7014991	7015968	9.099274	as_metal	AorticStenosis	NA	as_metal-rs1964092	rs309323	98088.5	0.471774339825623	RNF144A	1	FALSE	FALSE	core_conduction_program_4|core_conduction_program_18	253|71	0.847|0.77	TBX20,TBX5|NA	NA	NA	NA	rs1964092	6.601e-20	NA	NA	NA	47.5052429991907	AVN
chr2	7014974	7015957	7.996504	as_metal	AorticStenosis	168	as_metal-rs1964092	rs309323	98074.5	0.470732565293335	RNF144A	1	FALSE	FALSE	NA	NA	NA	NA	NA	NA	NA	rs1964092	6.601e-20	NA	NA	NA	42.6773979084839	Transitional_PF_2
chr2	7012363	7012863	7.410395	as_metal	AorticStenosis	168	as_metal-rs1964092	rs389411	95222	0.467465750477965	RNF144A	1	FALSE	FALSE	NA	NA	NA	NA	NA	NA	NA	rs1964092	6.601e-20	NA	NA	NA	81.2596165350974	VCM_hybrid_1
chr2	7012363	7012863	7.410395	as_metal	AorticStenosis	168	as_metal-rs1964092	rs422341	95222	0.467465750477965	RNF144A	1	FALSE	FALSE	NA	NA	NA	NA	NA	NA	NA	rs1964092	6.601e-20	NA	NA	NA	81.2596165350974	VCM_hybrid_1
chr2	7026589	7027089	9.160914	as_metal	AorticStenosis	NA	as_metal-rs1964092	rs434607	109448	0.454216561523624	RNF144A	1	FALSE	FALSE	NA	NA	NA	NA	NA	NA	NA	rs1964092	6.601e-20	NA	NA	NA	116.042047849952	Venous_endothelial_cells
chr2	7012368	7012868	5.987617	as_metal	AorticStenosis	NA	as_metal-rs1964092	rs389411	95227	0.406369192958908	RNF144A	1	FALSE	FALSE	NA	NA	NA	NA	NA	NA	NA	rs1964092	6.601e-20	NA	NA	NA	72.7113059031107	VCM_hybrid_2
chr2	7012368	7012868	5.987617	as_metal	AorticStenosis	NA	as_metal-rs1964092	rs422341	95227	0.406369192958908	RNF144A	1	FALSE	FALSE	NA	NA	NA	NA	NA	NA	NA	rs1964092	6.601e-20	NA	NA	NA	72.7113059031107	VCM_hybrid_2
chr2	7015176	7015966	5.22651	as_metal	AorticStenosis	NA	as_metal-rs1964092	rs309323	98180	0.40620077048021	RNF144A	1	FALSE	FALSE	NA	NA	NA	NA	NA	NA	NA	rs1964092	6.601e-20	NA	NA	NA	20.5259586858065	His_bundle
chr2	7012363	7012863	5.925635	as_metal	AorticStenosis	NA	as_metal-rs1964092	rs389411	95222	0.39803245317415	RNF144A	1	FALSE	FALSE	NA	NA	NA	NA	NA	NA	NA	rs1964092	6.601e-20	NA	NA	NA	90.6447426515084	VCM_left_compact_1
chr2	7012363	7012863	5.925635	as_metal	AorticStenosis	NA	as_metal-rs1964092	rs422341	95222	0.39803245317415	RNF144A	1	FALSE	FALSE	NA	NA	NA	NA	NA	NA	NA	rs1964092	6.601e-20	NA	NA	NA	90.6447426515084	VCM_left_compact_1
chr2	7014964	7015992	9.273768	as_metal	AorticStenosis	NA	as_metal-rs1964092	rs309323	98087	0.397042860674664	RNF144A	1	FALSE	FALSE	NA	NA	NA	NA	NA	NA	NA	rs1964092	6.601e-20	NA	NA	NA	55.386387447386	PF_2
chr2	7014944	7015956	5.454276	as_metal	AorticStenosis	168	as_metal-rs1964092	rs309323	98059	0.389697581045502	RNF144A	1	FALSE	FALSE	NA	NA	NA	NA	NA	NA	NA	rs1964092	6.601e-20	NA	NA	NA	41.3437897901095	Transitional_His_bundle
chr2	7012362	7012862	7.186441	as_metal	AorticStenosis	NA	as_metal-rs1964092	rs389411	95221	0.388820976524439	RNF144A	1	FALSE	FALSE	NA	NA	NA	NA	NA	NA	NA	rs1964092	6.601e-20	NA	NA	NA	93.8595148465039	VCM_right_compact
chr2	7012362	7012862	7.186441	as_metal	AorticStenosis	NA	as_metal-rs1964092	rs422341	95221	0.388820976524439	RNF144A	1	FALSE	FALSE	NA	NA	NA	NA	NA	NA	NA	rs1964092	6.601e-20	NA	NA	NA	93.8595148465039	VCM_right_compact
chr2	7012363	7012863	4.773504	as_metal	AorticStenosis	NA	as_metal-rs1964092	rs389411	95222	0.373463686306958	RNF144A	1	FALSE	FALSE	NA	NA	NA	NA	NA	NA	NA	rs1964092	6.601e-20	NA	NA	NA	74.4628212475195	Transitional_VCM_to_conduction
chr2	7012363	7012863	4.773504	as_metal	AorticStenosis	NA	as_metal-rs1964092	rs422341	95222	0.373463686306958	RNF144A	1	FALSE	FALSE	NA	NA	NA	NA	NA	NA	NA	rs1964092	6.601e-20	NA	NA	NA	74.4628212475195	Transitional_VCM_to_conduction
chr2	7015089	7015939	11.851653	as_metal	AorticStenosis	168	as_metal-rs1964092	rs309323	98123	0.364442061967646	RNF144A	1	FALSE	FALSE	NA	NA	NA	NA	NA	NA	NA	rs1964092	6.601e-20	NA	NA	NA	23.9978561915136	SAN
chr2	7012371	7012871	5.202811	as_metal	AorticStenosis	NA	as_metal-rs1964092	rs389411	95230	0.362522073320876	RNF144A	1	FALSE	FALSE	NA	NA	NA	NA	NA	NA	NA	rs1964092	6.601e-20	NA	NA	NA	67.9119549146953	VCM_left_trabecular
chr2	7012371	7012871	5.202811	as_metal	AorticStenosis	NA	as_metal-rs1964092	rs422341	95230	0.362522073320876	RNF144A	1	FALSE	FALSE	NA	NA	NA	NA	NA	NA	NA	rs1964092	6.601e-20	NA	NA	NA	67.9119549146953	VCM_left_trabecular
chr2	7012378	7012878	7.108698	as_metal	AorticStenosis	NA	as_metal-rs1964092	rs389411	95237	0.359623387668125	RNF144A	1	FALSE	FALSE	NA	NA	NA	NA	NA	NA	NA	rs1964092	6.601e-20	NA	NA	NA	86.2426147446167	VCM_right_trabecular
chr2	7012378	7012878	7.108698	as_metal	AorticStenosis	NA	as_metal-rs1964092	rs422341	95237	0.359623387668125	RNF144A	1	FALSE	FALSE	NA	NA	NA	NA	NA	NA	NA	rs1964092	6.601e-20	NA	NA	NA	86.2426147446167	VCM_right_trabecular
chr2	7026591	7027091	8.269567	as_metal	AorticStenosis	NA	as_metal-rs1964092	rs434607	109450	0.357763324245071	RNF144A	1	FALSE	FALSE	Endocardial_endothelial_program_20|Endocardial_endothelial_program_8	19|151	0.383|0.102	ERG,NR5A2,SOX11,SOX5,SOX7,TCF4|BACH1,CREB5,CREM,ETS1,NFKB1,NR5A2	NA	NA	NA	rs1964092	6.601e-20	NA	NA	NA	449.183527178607	Pre_arterial_endothelial_cells_1
chr2	7026753	7027253	3.12675	as_metal	AorticStenosis	NA	as_metal-rs1964092	rs434607	109612	0.339050343177015	RNF144A	1	FALSE	FALSE	Endocardial_endothelial_program_22	300	0.591	SOX13,SOX17,SOX5,SOX6	NA	NA	NA	rs1964092	6.601e-20	NA	NA	NA	162.537053245374	Mature_arterial_endothelial_cells
chr2	7026753	7027253	3.12675	as_metal	AorticStenosis	NA	as_metal-rs1964092	rs429349	109612	0.339050343177015	RNF144A	1	FALSE	FALSE	Endocardial_endothelial_program_22	300	0.591	SOX13,SOX17,SOX5,SOX6	NA	NA	NA	rs1964092	6.601e-20	NA	NA	NA	162.537053245374	Mature_arterial_endothelial_cells
chr2	7026753	7027253	3.12675	as_metal	AorticStenosis	NA	as_metal-rs1964092	rs410210	109612	0.339050343177015	RNF144A	1	FALSE	FALSE	Endocardial_endothelial_program_22	300	0.591	SOX13,SOX17,SOX5,SOX6	NA	NA	NA	rs1964092	6.601e-20	NA	NA	NA	162.537053245374	Mature_arterial_endothelial_cells
chr2	7026616	7027116	12.045656	as_metal	AorticStenosis	NA	as_metal-rs1964092	rs434607	149202	0.329876614238572	RSAD2	2	FALSE	FALSE	NA	NA	NA	NA	NA	NA	NA	rs1964092	6.601e-20	NA	NA	NA	13.9817170383034	Capillary_endothelial_cells_2
chr2	7015479	7015979	5.600046	as_metal	AorticStenosis	NA	as_metal-rs1964092	rs309323	98338	0.308857460483733	RNF144A	1	FALSE	FALSE	NA	NA	NA	NA	NA	NA	NA	rs1964092	6.601e-20	NA	NA	NA	41.8237015962539	PF_1
chr2	7012365	7012865	5.580281	as_metal	AorticStenosis	NA	as_metal-rs1964092	rs389411	95224	0.308271715785278	RNF144A	1	FALSE	FALSE	NA	NA	NA	NA	NA	NA	NA	rs1964092	6.601e-20	NA	NA	NA	95.7408690310167	VCM_left_compact_2
chr2	7012365	7012865	5.580281	as_metal	AorticStenosis	NA	as_metal-rs1964092	rs422341	95224	0.308271715785278	RNF144A	1	FALSE	FALSE	NA	NA	NA	NA	NA	NA	NA	rs1964092	6.601e-20	NA	NA	NA	95.7408690310167	VCM_left_compact_2
chr2	7012357	7012857	7.684886	as_metal	AorticStenosis	NA	as_metal-rs1964092	rs389411	95216	0.305979614629778	RNF144A	1	FALSE	FALSE	NA	NA	NA	NA	NA	NA	NA	rs1964092	6.601e-20	NA	NA	NA	131.982976505519	VCM_left_compact_3
chr2	7012357	7012857	7.684886	as_metal	AorticStenosis	NA	as_metal-rs1964092	rs422341	95216	0.305979614629778	RNF144A	1	FALSE	FALSE	NA	NA	NA	NA	NA	NA	NA	rs1964092	6.601e-20	NA	NA	NA	131.982976505519	VCM_left_compact_3
chr2	7012373	7012873	5.23423	as_metal	AorticStenosis	NA	as_metal-rs1964092	rs389411	95232	0.305713489500114	RNF144A	1	FALSE	FALSE	NA	NA	NA	NA	NA	NA	NA	rs1964092	6.601e-20	NA	NA	NA	41.8237015962539	PF_1
chr2	7012373	7012873	5.23423	as_metal	AorticStenosis	NA	as_metal-rs1964092	rs422341	95232	0.305713489500114	RNF144A	1	FALSE	FALSE	NA	NA	NA	NA	NA	NA	NA	rs1964092	6.601e-20	NA	NA	NA	41.8237015962539	PF_1
chr2	7012367	7012867	4.731133	as_metal	AorticStenosis	NA	as_metal-rs1964092	rs389411	95226	0.303855636555962	RNF144A	1	FALSE	FALSE	NA	NA	NA	NA	NA	NA	NA	rs1964092	6.601e-20	NA	NA	NA	71.1970823546034	ACM_right_lowTNNI_3
chr2	7012367	7012867	4.731133	as_metal	AorticStenosis	NA	as_metal-rs1964092	rs422341	95226	0.303855636555962	RNF144A	1	FALSE	FALSE	NA	NA	NA	NA	NA	NA	NA	rs1964092	6.601e-20	NA	NA	NA	71.1970823546034	ACM_right_lowTNNI_3
chr2	7015230	7015996	7.106516	as_metal	AorticStenosis	NA	as_metal-rs1964092	rs309323	98222	0.296489947040048	RNF144A	1	FALSE	FALSE	NA	NA	NA	NA	NA	NA	NA	rs1964092	6.601e-20	NA	NA	NA	61.1945005468587	Transitional_PF_1
chr2	7026427	7027132	4.677269	as_metal	AorticStenosis	NA	as_metal-rs1964092	rs434607	109388.5	0.29092471211342	RNF144A	1	FALSE	FALSE	NA	NA	NA	NA	NA	NA	NA	rs1964092	6.601e-20	NA	NA	NA	138.94571487046	Lymphatic_endothelial_cells
chr2	7012376	7012876	4.664035	as_metal	AorticStenosis	NA	as_metal-rs1964092	rs389411	95235	0.27111132396124	RNF144A	1	FALSE	FALSE	ACM_program_5	254	0.331	MAF	NA	NA	NA	rs1964092	6.601e-20	NA	NA	NA	53.1571711845061	ACM_right_highTNNI_1
chr2	7012376	7012876	4.664035	as_metal	AorticStenosis	NA	as_metal-rs1964092	rs422341	95235	0.27111132396124	RNF144A	1	FALSE	FALSE	ACM_program_5	254	0.331	MAF	NA	NA	NA	rs1964092	6.601e-20	NA	NA	NA	53.1571711845061	ACM_right_highTNNI_1
chr2	7012373	7012873	5.795698	as_metal	AorticStenosis	NA	as_metal-rs1964092	rs389411	95232	0.268983068864905	RNF144A	1	FALSE	FALSE	NA	NA	NA	NA	NA	NA	NA	rs1964092	6.601e-20	NA	NA	NA	55.386387447386	PF_2
chr2	7012373	7012873	5.795698	as_metal	AorticStenosis	NA	as_metal-rs1964092	rs422341	95232	0.268983068864905	RNF144A	1	FALSE	FALSE	NA	NA	NA	NA	NA	NA	NA	rs1964092	6.601e-20	NA	NA	NA	55.386387447386	PF_2
chr2	7026399	7027230	2.633394	as_metal	AorticStenosis	NA	as_metal-rs1964092	rs434607	109423.5	0.260645124598525	RNF144A	1	FALSE	FALSE	NA	NA	NA	NA	NA	NA	NA	rs1964092	6.601e-20	NA	NA	NA	27.647087271021	Endocardial_cells_4
chr2	7026399	7027230	2.633394	as_metal	AorticStenosis	NA	as_metal-rs1964092	rs429349	109423.5	0.260645124598525	RNF144A	1	FALSE	FALSE	NA	NA	NA	NA	NA	NA	NA	rs1964092	6.601e-20	NA	NA	NA	27.647087271021	Endocardial_cells_4
chr2	7026399	7027230	2.633394	as_metal	AorticStenosis	NA	as_metal-rs1964092	rs410210	109423.5	0.260645124598525	RNF144A	1	FALSE	FALSE	NA	NA	NA	NA	NA	NA	NA	rs1964092	6.601e-20	NA	NA	NA	27.647087271021	Endocardial_cells_4
chr2	7012387	7012887	3.224969	as_metal	AorticStenosis	NA	as_metal-rs1964092	rs389411	95246	0.255362066586985	RNF144A	1	FALSE	FALSE	NA	NA	NA	NA	NA	NA	NA	rs1964092	6.601e-20	NA	NA	NA	27.0887975151708	AV_valve_CM
chr2	7012387	7012887	3.224969	as_metal	AorticStenosis	NA	as_metal-rs1964092	rs422341	95246	0.255362066586985	RNF144A	1	FALSE	FALSE	NA	NA	NA	NA	NA	NA	NA	rs1964092	6.601e-20	NA	NA	NA	27.0887975151708	AV_valve_CM
chr2	7012390	7012890	4.206592	as_metal	AorticStenosis	NA	as_metal-rs1964092	rs389411	95249	0.254992000824963	RNF144A	1	FALSE	FALSE	NA	NA	NA	NA	NA	NA	NA	rs1964092	6.601e-20	NA	NA	NA	61.9100569674329	ACM_left_lowTNNI
chr2	7012390	7012890	4.206592	as_metal	AorticStenosis	NA	as_metal-rs1964092	rs422341	95249	0.254992000824963	RNF144A	1	FALSE	FALSE	NA	NA	NA	NA	NA	NA	NA	rs1964092	6.601e-20	NA	NA	NA	61.9100569674329	ACM_left_lowTNNI
chr2	7012320	7012820	3.047516	as_metal	AorticStenosis	NA	as_metal-rs1964092	rs389411	95179	0.251609593417407	RNF144A	1	FALSE	FALSE	NA	NA	NA	NA	NA	NA	NA	rs1964092	6.601e-20	NA	NA	NA	20.5259586858065	His_bundle
chr2	7012320	7012820	3.047516	as_metal	AorticStenosis	NA	as_metal-rs1964092	rs422341	95179	0.251609593417407	RNF144A	1	FALSE	FALSE	NA	NA	NA	NA	NA	NA	NA	rs1964092	6.601e-20	NA	NA	NA	20.5259586858065	His_bundle
chr2	7012393	7012893	3.764271	as_metal	AorticStenosis	NA	as_metal-rs1964092	rs389411	95252	0.248838847050763	RNF144A	1	FALSE	FALSE	NA	NA	NA	NA	NA	NA	NA	rs1964092	6.601e-20	NA	NA	NA	45.8944536552758	ACM_right_highTNNI_2
chr2	7012393	7012893	3.764271	as_metal	AorticStenosis	NA	as_metal-rs1964092	rs422341	95252	0.248838847050763	RNF144A	1	FALSE	FALSE	NA	NA	NA	NA	NA	NA	NA	rs1964092	6.601e-20	NA	NA	NA	45.8944536552758	ACM_right_highTNNI_2
chr2	7012394	7012894	4.102231	as_metal	AorticStenosis	NA	as_metal-rs1964092	rs389411	95253	0.237285112811632	RNF144A	1	FALSE	FALSE	NA	NA	NA	NA	NA	NA	NA	rs1964092	6.601e-20	NA	NA	NA	61.2835241615373	ACM_right_lowTNNI_2
chr2	7012394	7012894	4.102231	as_metal	AorticStenosis	NA	as_metal-rs1964092	rs422341	95253	0.237285112811632	RNF144A	1	FALSE	FALSE	NA	NA	NA	NA	NA	NA	NA	rs1964092	6.601e-20	NA	NA	NA	61.2835241615373	ACM_right_lowTNNI_2
chr2	7026619	7027119	1.673946	as_metal	AorticStenosis	NA	as_metal-rs1964092	rs434607	109478	0.23138750854774	RNF144A	1	FALSE	FALSE	NA	NA	NA	NA	NA	NA	NA	rs1964092	6.601e-20	NA	NA	NA	16.8376474015965	Endocardial_cells_3
chr2	7026590	7027090	14.798627	as_metal	AorticStenosis	NA	as_metal-rs1964092	rs434607	149176	0.230267592466366	RSAD2	2	FALSE	FALSE	NA	NA	NA	NA	NA	NA	NA	rs1964092	6.601e-20	NA	NA	NA	21.3890428321067	Capillary_endothelial_cells_1
chr2	7022599	7023976	3.846053	as_metal	AorticStenosis	NA	as_metal-rs1964092	rs451763	105896.5	0.225374213642311	RNF144A	1	FALSE	FALSE	NA	NA	NA	NA	NA	NA	NA	rs1964092	6.601e-20	4.299e-19	NA	NA	54.9575678641268	ACM_left_highTNNI_2
chr2	7022733	7023976	3.91119	as_metal	AorticStenosis	NA	as_metal-rs1964092	rs451763	105963.5	0.224265978020743	RNF144A	1	FALSE	FALSE	NA	NA	NA	NA	NA	NA	NA	rs1964092	6.601e-20	4.299e-19	NA	NA	48.4625717667767	ACM_left_highTNNI_1
chr2	7012387	7012887	3.183679	as_metal	AorticStenosis	NA	as_metal-rs1964092	rs389411	95246	0.222046005244586	RNF144A	1	FALSE	FALSE	NA	NA	NA	NA	NA	NA	NA	rs1964092	6.601e-20	NA	NA	NA	55.5894987238865	ACM_left_hybrid
chr2	7012387	7012887	3.183679	as_metal	AorticStenosis	NA	as_metal-rs1964092	rs422341	95246	0.222046005244586	RNF144A	1	FALSE	FALSE	NA	NA	NA	NA	NA	NA	NA	rs1964092	6.601e-20	NA	NA	NA	55.5894987238865	ACM_left_hybrid
chr2	7026736	7027236	5.204836	as_metal	AorticStenosis	NA	as_metal-rs1964092	rs434607	109595	0.221342317651296	RNF144A	1	FALSE	FALSE	NA	NA	NA	NA	NA	NA	NA	rs1964092	6.601e-20	NA	NA	NA	28.8998671773088	Fibroblast_like_2
chr2	7026736	7027236	5.204836	as_metal	AorticStenosis	NA	as_metal-rs1964092	rs429349	109595	0.221342317651296	RNF144A	1	FALSE	FALSE	NA	NA	NA	NA	NA	NA	NA	rs1964092	6.601e-20	NA	NA	NA	28.8998671773088	Fibroblast_like_2
chr2	7026736	7027236	5.204836	as_metal	AorticStenosis	NA	as_metal-rs1964092	rs410210	109595	0.221342317651296	RNF144A	1	FALSE	FALSE	NA	NA	NA	NA	NA	NA	NA	rs1964092	6.601e-20	NA	NA	NA	28.8998671773088	Fibroblast_like_2
chr2	7012372	7012872	5.121566	as_metal	AorticStenosis	NA	as_metal-rs1964092	rs389411	95231	0.221070598458965	RNF144A	1	FALSE	FALSE	NA	NA	NA	NA	NA	NA	NA	rs1964092	6.601e-20	NA	NA	NA	61.1945005468587	Transitional_PF_1
chr2	7012372	7012872	5.121566	as_metal	AorticStenosis	NA	as_metal-rs1964092	rs422341	95231	0.221070598458965	RNF144A	1	FALSE	FALSE	NA	NA	NA	NA	NA	NA	NA	rs1964092	6.601e-20	NA	NA	NA	61.1945005468587	Transitional_PF_1
chr2	7026717	7028369	13.02655	as_metal	AorticStenosis	NA	as_metal-rs1964092	rs434607	149879	0.220473989621267	RSAD2	2	FALSE	FALSE	NA	NA	NA	NA	NA	NA	NA	rs1964092	6.601e-20	NA	NA	NA	11.237173615639	Pre_arterial_endothelial_cells_2
chr2	7026717	7028369	13.02655	as_metal	AorticStenosis	NA	as_metal-rs1964092	rs429349	149879	0.220473989621267	RSAD2	2	FALSE	FALSE	NA	NA	NA	NA	NA	NA	NA	rs1964092	6.601e-20	NA	NA	NA	11.237173615639	Pre_arterial_endothelial_cells_2
chr2	7026717	7028369	13.02655	as_metal	AorticStenosis	NA	as_metal-rs1964092	rs410210	149879	0.220473989621267	RSAD2	2	FALSE	FALSE	NA	NA	NA	NA	NA	NA	NA	rs1964092	6.601e-20	NA	NA	NA	11.237173615639	Pre_arterial_endothelial_cells_2
chr2	7022770	7023976	4.096754	as_metal	AorticStenosis	NA	as_metal-rs1964092	rs451763	105982	0.219682069218871	RNF144A	1	FALSE	FALSE	NA	NA	NA	NA	NA	NA	NA	rs1964092	6.601e-20	4.299e-19	NA	NA	55.5894987238865	ACM_left_hybrid
chr2	7012369	7012869	3.180445	as_metal	AorticStenosis	NA	as_metal-rs1964092	rs389411	95228	0.214135727270503	RNF144A	1	FALSE	FALSE	core_conduction_program_4|core_conduction_program_18	253|71	0.847|0.77	TBX20,TBX5|NA	NA	NA	NA	rs1964092	6.601e-20	NA	NA	NA	47.5052429991907	AVN
chr2	7012369	7012869	3.180445	as_metal	AorticStenosis	NA	as_metal-rs1964092	rs422341	95228	0.214135727270503	RNF144A	1	FALSE	FALSE	core_conduction_program_4|core_conduction_program_18	253|71	0.847|0.77	TBX20,TBX5|NA	NA	NA	NA	rs1964092	6.601e-20	NA	NA	NA	47.5052429991907	AVN
chr2	7026589	7027089	9.160914	as_metal	AorticStenosis	NA	as_metal-rs1964092	rs434607	149175	0.212446662895598	RSAD2	2	FALSE	FALSE	NA	NA	NA	NA	NA	NA	NA	rs1964092	6.601e-20	NA	NA	NA	8.90490535059586	Venous_endothelial_cells
chr2	7022570	7023983	3.516174	as_metal	AorticStenosis	NA	as_metal-rs1964092	rs451763	105885.5	0.207704908026835	RNF144A	1	FALSE	FALSE	NA	NA	NA	NA	NA	NA	NA	rs1964092	6.601e-20	4.299e-19	NA	NA	72.7113059031107	VCM_hybrid_2
chr2	7026685	7027185	1.30487	as_metal	AorticStenosis	NA	as_metal-rs1964092	rs434607	109544	0.201648996087197	RNF144A	1	FALSE	FALSE	NA	NA	NA	NA	NA	NA	NA	rs1964092	6.601e-20	NA	NA	NA	9.28629816669344	Endocardial_cells_2
chr2	7026685	7027185	1.30487	as_metal	AorticStenosis	NA	as_metal-rs1964092	rs429349	109544	0.201648996087197	RNF144A	1	FALSE	FALSE	NA	NA	NA	NA	NA	NA	NA	rs1964092	6.601e-20	NA	NA	NA	9.28629816669344	Endocardial_cells_2
chr2	7026685	7027185	1.30487	as_metal	AorticStenosis	NA	as_metal-rs1964092	rs410210	109544	0.201648996087197	RNF144A	1	FALSE	FALSE	NA	NA	NA	NA	NA	NA	NA	rs1964092	6.601e-20	NA	NA	NA	9.28629816669344	Endocardial_cells_2
chr2	7026591	7027091	8.269567	as_metal	AorticStenosis	NA	as_metal-rs1964092	rs434607	149177	0.199122007066765	RSAD2	2	FALSE	FALSE	NA	NA	NA	NA	NA	NA	NA	rs1964092	6.601e-20	NA	NA	NA	14.4610843321493	Pre_arterial_endothelial_cells_1
chr2	7022580	7023982	3.671902	as_metal	AorticStenosis	NA	as_metal-rs1964092	rs451763	105890	0.193292146123595	RNF144A	1	FALSE	FALSE	NA	NA	NA	NA	NA	NA	NA	rs1964092	6.601e-20	4.299e-19	NA	NA	95.7408690310167	VCM_left_compact_2
chr2	7026427	7027132	4.677269	as_metal	AorticStenosis	NA	as_metal-rs1964092	rs434607	149115.5	0.191306460876986	RSAD2	2	FALSE	FALSE	Lymphatic_EC_program_8	291	0.825	NA	NA	NA	NA	rs1964092	6.601e-20	NA	NA	NA	1.2234213887965	Lymphatic_endothelial_cells
chr2	7015312	7016169	1.806209	as_metal	AorticStenosis	NA	as_metal-rs1964092	rs309323	98349.5	0.190480436149156	RNF144A	1	FALSE	FALSE	NA	NA	NA	NA	NA	NA	NA	rs1964092	6.601e-20	NA	NA	NA	89.0272287535751	Fibroblast_like_3
chr2	7022582	7023987	3.661479	as_metal	AorticStenosis	168	as_metal-rs1964092	rs451763	105893.5	0.18896128171399	RNF144A	1	FALSE	FALSE	NA	NA	NA	NA	NA	NA	NA	rs1964092	6.601e-20	4.299e-19	NA	NA	81.2596165350974	VCM_hybrid_1
chr2	7012365	7012865	2.727139	as_metal	AorticStenosis	168	as_metal-rs1964092	rs389411	95224	0.187535938622485	RNF144A	1	FALSE	FALSE	NA	NA	NA	NA	NA	NA	NA	rs1964092	6.601e-20	NA	NA	NA	41.3437897901095	Transitional_His_bundle
chr2	7012365	7012865	2.727139	as_metal	AorticStenosis	168	as_metal-rs1964092	rs422341	95224	0.187535938622485	RNF144A	1	FALSE	FALSE	NA	NA	NA	NA	NA	NA	NA	rs1964092	6.601e-20	NA	NA	NA	41.3437897901095	Transitional_His_bundle
chr2	7026576	7027076	3.046484	as_metal	AorticStenosis	NA	as_metal-rs1964092	rs434607	109435	0.186789711134248	RNF144A	1	FALSE	FALSE	MuralCells_program_6|MuralCells_program_8	175|147	0.769|0.495	FOXO3,NR4A3|EBF1,MAF,MEF2C,MEF2D	NA	NA	NA	rs1964092	6.601e-20	NA	NA	NA	98.7934025294326	Pericytes_2
chr2	7014897	7016046	3.15966	as_metal	AorticStenosis	NA	as_metal-rs1964092	rs309323	98080.5	0.179931881507575	RNF144A	1	FALSE	FALSE	MuralCells_program_8	147	0.391	EBF1,MAF,MEF2C,MEF2D	NA	NA	NA	rs1964092	6.601e-20	NA	NA	NA	85.2386998828598	Pericytes_3
chr2	7012366	7012866	3.362864	as_metal	AorticStenosis	NA	as_metal-rs1964092	rs389411	95225	0.179631111262002	RNF144A	1	FALSE	FALSE	ACM_program_5	254	0.262	MAF	NA	NA	NA	rs1964092	6.601e-20	NA	NA	NA	67.6155673157697	ACM_right_lowTNNI_1
chr2	7012366	7012866	3.362864	as_metal	AorticStenosis	NA	as_metal-rs1964092	rs422341	95225	0.179631111262002	RNF144A	1	FALSE	FALSE	ACM_program_5	254	0.262	MAF	NA	NA	NA	rs1964092	6.601e-20	NA	NA	NA	67.6155673157697	ACM_right_lowTNNI_1
chr2	7012383	7012883	3.138413	as_metal	AorticStenosis	NA	as_metal-rs1964092	rs389411	95242	0.177563587523052	RNF144A	1	FALSE	FALSE	NA	NA	NA	NA	NA	NA	NA	rs1964092	6.601e-20	NA	NA	NA	48.4625717667767	ACM_left_highTNNI_1
chr2	7012383	7012883	3.138413	as_metal	AorticStenosis	NA	as_metal-rs1964092	rs422341	95242	0.177563587523052	RNF144A	1	FALSE	FALSE	NA	NA	NA	NA	NA	NA	NA	rs1964092	6.601e-20	NA	NA	NA	48.4625717667767	ACM_left_highTNNI_1
chr2	7012391	7012891	2.196311	as_metal	AorticStenosis	NA	as_metal-rs1964092	rs389411	95250	0.176649262998013	RNF144A	1	FALSE	FALSE	NA	NA	NA	NA	NA	NA	NA	rs1964092	6.601e-20	NA	NA	NA	46.3585731456245	Transitional_AVN
chr2	7012391	7012891	2.196311	as_metal	AorticStenosis	NA	as_metal-rs1964092	rs422341	95250	0.176649262998013	RNF144A	1	FALSE	FALSE	NA	NA	NA	NA	NA	NA	NA	rs1964092	6.601e-20	NA	NA	NA	46.3585731456245	Transitional_AVN
chr2	7015606	7016571	2.188858	as_metal	AorticStenosis	NA	as_metal-rs1964092	rs309323	98697.5	0.175926848821159	RNF144A	1	FALSE	FALSE	NA	NA	NA	NA	NA	NA	NA	rs1964092	6.601e-20	NA	NA	NA	73.2709457569442	OFT_1
chr12	110677110	110678012	6.705758	as_metal	AorticStenosis	NA	as_metal-rs1973505	rs871921	12251	0.601434371756144	HVCN1	1	TRUE	TRUE	NA	NA	NA	NA	NA	NA	NA	rs1973505	9.104e-12	NA	NA	NA	49.7710077030908	Macrophages_3
chr12	110677208	110677999	8.988686	as_metal	AorticStenosis	NA	as_metal-rs1973505	rs871921	12208.5	0.439504325995922	HVCN1	1	TRUE	TRUE	NA	NA	NA	NA	NA	NA	NA	rs1973505	9.104e-12	NA	NA	NA	28.1878564030058	Macrophages_2
chr12	110677242	110677934	2.623906	as_metal	AorticStenosis	NA	as_metal-rs1973505	rs871921	12224	0.412092361436472	HVCN1	1	TRUE	TRUE	NA	NA	NA	NA	NA	NA	NA	rs1973505	9.104e-12	NA	NA	NA	21.357909167482	Pre_arterial_endothelial_cells_1
chr12	110677110	110678012	6.705758	as_metal	AorticStenosis	NA	as_metal-rs1973505	rs871921	63535	0.188657040226565	TCTN1	2	TRUE	TRUE	NA	NA	NA	NA	NA	NA	NA	rs1973505	9.104e-12	NA	NA	NA	10.5021392401017	Macrophages_3
chr7	22577548	22578469	10.10007	as_metal	AorticStenosis	NA	as_metal-rs2023718	rs10265151	77726.5	0.65547605411236	STEAP1B	1	FALSE	FALSE	NA	NA	NA	NA	NA	NA	NA	rs2023718	3.192e-12	NA	NA	NA	16.1073465160033	Macrophages_2
chr7	22577548	22578469	10.10007	as_metal	AorticStenosis	NA	as_metal-rs2023718	rs10265151	149132.5	0.632035976250728	IL6	2	FALSE	FALSE	NA	NA	NA	NA	NA	NA	NA	rs2023718	3.192e-12	NA	NA	NA	4.02683662900083	Macrophages_2
chr7	22577563	22578452	9.099728	as_metal	AorticStenosis	NA	as_metal-rs2023718	rs10265151	77725.5	0.496744674206313	STEAP1B	1	FALSE	FALSE	NA	NA	NA	NA	NA	NA	NA	rs2023718	3.192e-12	NA	NA	NA	28.1635851010635	Macrophages_1
chr7	22577544	22578448	6.951303	as_metal	AorticStenosis	NA	as_metal-rs2023718	rs10265151	77714	0.443991535091498	STEAP1B	1	FALSE	FALSE	NA	NA	NA	NA	NA	NA	NA	rs2023718	3.192e-12	NA	NA	NA	22.830737478482	Macrophages_3
chr7	22577385	22577885	6.389926	as_metal	AorticStenosis	NA	as_metal-rs2023718	rs10265151	77353	0.443113468521311	STEAP1B	1	FALSE	FALSE	NA	NA	NA	NA	NA	NA	NA	rs2023718	3.192e-12	NA	NA	NA	83.1666480949477	SMC_1
chr7	22577545	22578045	6.79609	as_metal	AorticStenosis	NA	as_metal-rs2023718	rs10265151	77513	0.433380203921829	STEAP1B	1	FALSE	FALSE	NA	NA	NA	NA	NA	NA	NA	rs2023718	3.192e-12	NA	NA	NA	116.119102773278	Epicardial_mesothelial_PRG4
chr7	22577356	22577856	6.499761	as_metal	AorticStenosis	NA	as_metal-rs2023718	rs10265151	77324	0.421484470674787	STEAP1B	1	FALSE	FALSE	NA	NA	NA	NA	NA	NA	NA	rs2023718	3.192e-12	NA	NA	NA	82.0482798689002	OFT_3
chr7	22577563	22578479	9.523951	as_metal	AorticStenosis	NA	as_metal-rs2023718	rs10265151	77739	0.339214569891464	STEAP1B	1	FALSE	FALSE	NA	NA	NA	NA	NA	NA	NA	rs2023718	3.192e-12	NA	NA	NA	91.5423436025403	Mature_arterial_endothelial_cells
chr7	22577405	22577905	4.106481	as_metal	AorticStenosis	NA	as_metal-rs2023718	rs10265151	77373	0.318859851309423	STEAP1B	1	FALSE	FALSE	NA	NA	NA	NA	NA	NA	NA	rs2023718	3.192e-12	NA	NA	NA	58.9667123641526	Fibroblast_like_2
chr7	22577227	22577916	4.214808	as_metal	AorticStenosis	NA	as_metal-rs2023718	rs10265151	77289.5	0.299380484769053	STEAP1B	1	FALSE	FALSE	NA	NA	NA	NA	NA	NA	NA	rs2023718	3.192e-12	NA	NA	NA	53.0417451794999	SMC_2
chr7	22571739	22572556	3.783038	as_metal	AorticStenosis	NA	as_metal-rs2023718	rs2023718	71865.5	0.294538372498716	STEAP1B	1	FALSE	FALSE	NA	NA	NA	NA	NA	NA	NA	rs2023718	3.192e-12	3.192e-12	NA	NA	28.1635851010635	Macrophages_1
chr7	22574703	22575203	4.303709	as_metal	AorticStenosis	NA	as_metal-rs2023718	rs17300609	74671	0.280172499490361	STEAP1B	1	FALSE	FALSE	NA	NA	NA	NA	NA	NA	NA	rs2023718	3.192e-12	NA	NA	NA	82.0482798689002	OFT_3
chr7	22577543	22578802	5.746038	as_metal	AorticStenosis	NA	as_metal-rs2023718	rs10265151	77890.5	0.266595453739468	STEAP1B	1	FALSE	FALSE	NA	NA	NA	NA	NA	NA	NA	rs2023718	3.192e-12	NA	NA	NA	62.7191085524038	Pre_arterial_endothelial_cells_2
chr7	22577573	22579015	6.728846	as_metal	AorticStenosis	NA	as_metal-rs2023718	rs10265151	78012	0.266082674115272	STEAP1B	1	FALSE	FALSE	NA	NA	NA	NA	NA	NA	NA	rs2023718	3.192e-12	NA	NA	NA	148.600608038068	Venous_endothelial_cells
chr7	22577457	22577957	1.634327	as_metal	AorticStenosis	NA	as_metal-rs2023718	rs10265151	149434	0.253658938599476	IL6	1	FALSE	FALSE	NA	NA	NA	NA	NA	NA	NA	rs2023718	3.192e-12	NA	NA	NA	1.62180731095511	Fibroblast_like_1
chr7	22577385	22577885	6.389926	as_metal	AorticStenosis	NA	as_metal-rs2023718	rs10265151	220721	0.247579899151377	RAPGEF5	2	FALSE	FALSE	NA	NA	NA	NA	NA	NA	NA	rs2023718	3.192e-12	NA	NA	NA	34.1654654608802	SMC_1
chr7	22577591	22578852	4.837235	as_metal	AorticStenosis	NA	as_metal-rs2023718	rs10265151	77939.5	0.232138508594078	STEAP1B	1	FALSE	FALSE	Endocardial_endothelial_program_8	279	0.102	BACH1,CREB5,CREM,ETS1,NFKB1,NR5A2	NA	NA	NA	rs2023718	3.192e-12	NA	NA	NA	94.1082872692178	Pre_arterial_endothelial_cells_1
chr7	22577417	22577917	1.939688	as_metal	AorticStenosis	NA	as_metal-rs2023718	rs10265151	77385	0.227596345042208	STEAP1B	1	FALSE	FALSE	NA	NA	NA	NA	NA	NA	NA	rs2023718	3.192e-12	NA	NA	NA	64.2210427678952	VIC_4
chr7	22577579	22578850	4.049154	as_metal	AorticStenosis	NA	as_metal-rs2023718	rs10265151	77932.5	0.203143145958728	STEAP1B	1	FALSE	FALSE	Endocardial_endothelial_program_8	279	0.461	BACH1,CREB5,CREM,ETS1,NFKB1,NR5A2	NA	NA	NA	rs2023718	3.192e-12	NA	NA	NA	105.55830350384	Capillary_endothelial_cells_2
chr7	22577358	22577858	1.948237	as_metal	AorticStenosis	NA	as_metal-rs2023718	rs10265151	77326	0.195586620835573	STEAP1B	1	FALSE	FALSE	NA	NA	NA	NA	NA	NA	NA	rs2023718	3.192e-12	NA	NA	NA	58.9185505942095	Fibroblast_like_3
chr7	22572156	22572656	2.163449	as_metal	AorticStenosis	NA	as_metal-rs2023718	rs2023718	72124	0.19557308047927	STEAP1B	1	FALSE	FALSE	NA	NA	NA	NA	NA	NA	NA	rs2023718	3.192e-12	3.192e-12	NA	NA	53.0417451794999	SMC_2
chr7	22577506	22578006	5.78711	as_metal	AorticStenosis	NA	as_metal-rs2023718	rs10265151	149385	0.175080235076354	IL6	1	FALSE	FALSE	NA	NA	NA	NA	NA	NA	NA	rs2023718	3.192e-12	NA	NA	NA	57.3871388557334	Epicardial_derived_mesenchymal
chr3	154122004	154122504	3.391481	as_metal	AorticStenosis	NA	as_metal-rs2122361	rs13073165	895	0.826883309740915	ARHGEF26	1	TRUE	TRUE	NA	NA	NA	NA	NA	NA	NA	rs2122361	1.198e-13	NA	NA	NA	78.8729294527695	Fibroblast_like_3
chr3	154122012	154122512	1.937801	as_metal	AorticStenosis	NA	as_metal-rs2122361	rs13073165	903	0.810649664252118	ARHGEF26	1	TRUE	TRUE	NA	NA	NA	NA	NA	NA	NA	rs2122361	1.198e-13	NA	NA	NA	2.80920883627275	Sympathetic_neurons
chr3	154122665	154123627	2.883087	as_metal	AorticStenosis	NA	as_metal-rs2122361	rs7642221	1787	0.724658770613276	ARHGEF26	1	TRUE	TRUE	Endocardial_endothelial_program_8|Endocardial_endothelial_program_12|Endocardial_endothelial_program_20	123|38|126	0.461|0.206|0.159	BACH1,CREB5,CREM,ETS1,NFKB1,NR5A2|BACH2,ERG,ETS1,ETS2,MEF2C,MEOX1,NR3C1,NR5A2,SOX7,TCF15|ERG,NR5A2,SOX11,SOX5,SOX7,TCF4	NA	NA	NA	rs2122361	1.198e-13	NA	NA	NA	149.113914172901	Capillary_endothelial_cells_2
chr3	154122891	154123631	4.476206	as_metal	AorticStenosis	NA	as_metal-rs2122361	rs7642221	1902	0.676061111269507	ARHGEF26	1	TRUE	TRUE	Epicardial_program_1	264	0.108	TEAD1	NA	NA	NA	rs2122361	1.198e-13	NA	NA	NA	174.506674224249	Epicardial_mesothelial_PRG4
chr3	154122662	154123651	2.730637	as_metal	AorticStenosis	NA	as_metal-rs2122361	rs7642221	1797.5	0.673225623626984	ARHGEF26	1	TRUE	TRUE	NA	NA	NA	NA	NA	NA	NA	rs2122361	1.198e-13	NA	NA	NA	78.8004555127718	VIC_2
chr3	154122684	154123640	2.225926	as_metal	AorticStenosis	NA	as_metal-rs2122361	rs7642221	1803	0.67117173381389	ARHGEF26	1	TRUE	TRUE	NA	NA	NA	NA	NA	NA	NA	rs2122361	1.198e-13	NA	NA	NA	79.7333431038949	Fibroblast_like_1
chr3	154122885	154123656	2.661341	as_metal	AorticStenosis	NA	as_metal-rs2122361	rs7642221	1911.5	0.655860912028811	ARHGEF26	1	TRUE	TRUE	NA	NA	NA	NA	NA	NA	NA	rs2122361	1.198e-13	NA	NA	NA	76.0550326711927	VIC_4
chr3	154122913	154123652	2.26496	as_metal	AorticStenosis	NA	as_metal-rs2122361	rs7642221	1923.5	0.607472241109096	ARHGEF26	1	TRUE	TRUE	Endocardial_endothelial_program_20|Endocardial_endothelial_program_8	126|123	0.383|0.102	ERG,NR5A2,SOX11,SOX5,SOX7,TCF4|BACH1,CREB5,CREM,ETS1,NFKB1,NR5A2	NA	NA	NA	rs2122361	1.198e-13	NA	NA	NA	166.858665370954	Pre_arterial_endothelial_cells_1
chr3	154122924	154123666	3.292845	as_metal	AorticStenosis	NA	as_metal-rs2122361	rs7642221	1936	0.594764058930252	ARHGEF26	1	TRUE	TRUE	NC_program_11|NC_program_26|NC_program_9	134|79|227	0.993|0.967|0.95	HMGA2,NR2F1,NR2F2,NR4A2,RXRG,SOX10|SOX10,SOX2|CREB5,DLX1,ETS1,HMGA2,HOXB3,MEF2C,PHOX2B,SOX10,SOX13	NA	NA	NA	rs2122361	1.198e-13	NA	NA	NA	281.820501106516	Neural_crest_cells
chr3	154122907	154123616	1.527066	as_metal	AorticStenosis	NA	as_metal-rs2122361	rs7642221	1902.5	0.572722535830423	ARHGEF26	1	TRUE	TRUE	NA	NA	NA	NA	NA	NA	NA	rs2122361	1.198e-13	NA	NA	NA	78.8729294527695	Fibroblast_like_3
chr3	154122667	154123636	2.287035	as_metal	AorticStenosis	168	as_metal-rs2122361	rs7642221	1792.5	0.529921235085267	ARHGEF26	1	TRUE	TRUE	NA	NA	NA	NA	NA	NA	NA	rs2122361	1.198e-13	NA	NA	NA	46.2961986087208	Mature_ventricular_fibroblasts
chr3	154123157	154123657	0.884835	as_metal	AorticStenosis	NA	as_metal-rs2122361	rs7642221	2048	0.500947160359375	ARHGEF26	1	TRUE	TRUE	NA	NA	NA	NA	NA	NA	NA	rs2122361	1.198e-13	NA	NA	NA	14.0640828032378	His_bundle
chr3	154148516	154149016	4.887007	as_metal	AorticStenosis	NA	as_metal-rs2122361	rs13071790	27407	0.225120654937828	ARHGEF26	1	TRUE	TRUE	Epicardial_program_6|Epicardial_program_2|Epicardial_program_5|Epicardial_program_1	139|32|206|264	0.903|0.836|0.769|0.762	NA|GATA4,NFIA|TEAD1	NA	NA	NA	rs2122361	1.198e-13	NA	NA	NA	368.216106205681	Epicardial_mesothelial_ITLN1
chr3	154164367	154164867	5.229907	as_metal	AorticStenosis	NA	as_metal-rs2122361	rs6771584	43258	0.201464922617683	ARHGEF26	1	TRUE	TRUE	NC_program_11|NC_program_26|NC_program_9	134|79|227	0.993|0.967|0.95	HMGA2,NR2F1,NR2F2,NR4A2,RXRG,SOX10|SOX10,SOX2|CREB5,DLX1,ETS1,HMGA2,HOXB3,MEF2C,PHOX2B,SOX10,SOX13	NA	NA	NA	rs2122361	1.198e-13	NA	NA	NA	281.820501106516	Neural_crest_cells
chr10	73649534	73650308	9.712319	as_metal	AorticStenosis	NA	as_metal-rs2177843	rs2177843	8164	0.85524019773319	MYOZ1	1	FALSE	FALSE	NA	NA	NA	NA	NA	NA	NA	rs2177843	7.787e-09	7.787e-09	NA	NA	1.02916893012361	VCM_left_trabecular
chr10	73649818	73650318	7.758104	as_metal	AorticStenosis	NA	as_metal-rs2177843	rs2177843	971	0.781722099147758	SYNPO2L	1	FALSE	FALSE	VCM_program_5	273	0.143	BACH2,JUN	NA	NA	NA	rs2177843	7.787e-09	7.787e-09	NA	NA	92.1783957070321	VCM_hybrid_3
chr10	73649811	73650311	9.632922	as_metal	AorticStenosis	NA	as_metal-rs2177843	rs2177843	978	0.775436741891187	SYNPO2L	1	FALSE	FALSE	ACM_program_6|ACM_program_15	161|126	0.165|0.107	TEAD1,TEAD4|BACH2,FOSL2,JUN,JUND	NA	NA	NA	rs2177843	7.787e-09	7.787e-09	NA	NA	101.952524630531	ACM_left_hybrid
chr10	73649551	73650304	6.288609	as_metal	AorticStenosis	NA	as_metal-rs2177843	rs2177843	8170.5	0.766948699955455	MYOZ1	1	FALSE	FALSE	NA	NA	NA	NA	NA	NA	NA	rs2177843	7.787e-09	7.787e-09	NA	NA	1.82478083740618	VCM_left_compact_3
chr10	73649811	73650311	9.929582	as_metal	AorticStenosis	NA	as_metal-rs2177843	rs2177843	8304	0.763535398629792	MYOZ1	1	FALSE	FALSE	NA	NA	NA	NA	NA	NA	NA	rs2177843	7.787e-09	7.787e-09	NA	NA	3.555121567382	ACM_right_lowTNNI_2
chr10	73649812	73650312	9.956048	as_metal	AorticStenosis	NA	as_metal-rs2177843	rs2177843	8305	0.762996218273195	MYOZ1	1	FALSE	FALSE	NA	NA	NA	NA	NA	NA	NA	rs2177843	7.787e-09	7.787e-09	NA	NA	7.86533094942618	Transitional_AVN
chr10	73649534	73650308	9.712319	as_metal	AorticStenosis	NA	as_metal-rs2177843	rs2177843	1118	0.761500536575862	SYNPO2L	2	FALSE	FALSE	VCM_program_17	205	0.168	NA	NA	NA	NA	rs2177843	7.787e-09	7.787e-09	NA	NA	102.613420122709	VCM_left_trabecular
chr10	73649815	73650315	7.906662	as_metal	AorticStenosis	NA	as_metal-rs2177843	rs2177843	8308	0.757750740844856	MYOZ1	1	FALSE	FALSE	NA	NA	NA	NA	NA	NA	NA	rs2177843	7.787e-09	7.787e-09	NA	NA	1.04809968728093	VCM_left_compact_1
chr10	73649811	73650311	9.929582	as_metal	AorticStenosis	NA	as_metal-rs2177843	rs2177843	978	0.75074982154186	SYNPO2L	2	FALSE	FALSE	NA	NA	NA	NA	NA	NA	NA	rs2177843	7.787e-09	7.787e-09	NA	NA	68.0551842898839	ACM_right_lowTNNI_2
chr10	73649551	73650304	6.288609	as_metal	AorticStenosis	NA	as_metal-rs2177843	rs2177843	1111.5	0.749454902579654	SYNPO2L	2	FALSE	FALSE	NA	NA	NA	NA	NA	NA	NA	rs2177843	7.787e-09	7.787e-09	NA	NA	13.4577586758706	VCM_left_compact_3
chr10	73649818	73650318	7.758104	as_metal	AorticStenosis	NA	as_metal-rs2177843	rs2177843	8311	0.748967210526388	MYOZ1	2	FALSE	FALSE	NA	NA	NA	NA	NA	NA	NA	rs2177843	7.787e-09	7.787e-09	NA	NA	1.40796780580122	VCM_hybrid_3
chr10	73649816	73650316	9.598734	as_metal	AorticStenosis	NA	as_metal-rs2177843	rs2177843	973	0.74661688644285	SYNPO2L	1	FALSE	FALSE	NA	NA	NA	NA	NA	NA	NA	rs2177843	7.787e-09	7.787e-09	NA	NA	204.125331453694	ACM_right_highTNNI_2
chr10	73649809	73650309	6.892109	as_metal	AorticStenosis	NA	as_metal-rs2177843	rs2177843	980	0.742032412416889	SYNPO2L	1	FALSE	FALSE	VCM_program_17	205	0.174	NA	NA	NA	NA	rs2177843	7.787e-09	7.787e-09	NA	NA	114.866565216011	VCM_hybrid_2
chr10	73649816	73650316	9.108339	as_metal	AorticStenosis	NA	as_metal-rs2177843	rs2177843	973	0.741509192039695	SYNPO2L	1	FALSE	FALSE	ACM_program_12|ACM_program_15|ACM_program_6	53|126|161	0.131|0.119|0.117	NA|BACH2,FOSL2,JUN,JUND|TEAD1,TEAD4	NA	NA	NA	rs2177843	7.787e-09	7.787e-09	NA	NA	57.3722416840066	ACM_right_lowTNNI_1
chr10	73649814	73650314	7.31874	as_metal	AorticStenosis	NA	as_metal-rs2177843	rs2177843	8307	0.740659415738452	MYOZ1	1	FALSE	FALSE	NA	NA	NA	NA	NA	NA	NA	rs2177843	7.787e-09	7.787e-09	NA	NA	1.34907894401467	VCM_right_compact
chr10	73649812	73650312	9.956048	as_metal	AorticStenosis	NA	as_metal-rs2177843	rs2177843	977	0.737709177665067	SYNPO2L	2	FALSE	FALSE	NA	NA	NA	NA	NA	NA	NA	rs2177843	7.787e-09	7.787e-09	NA	NA	116.156874286228	Transitional_AVN
chr10	73649810	73650310	8.482428	as_metal	AorticStenosis	NA	as_metal-rs2177843	rs2177843	979	0.737089124597919	SYNPO2L	1	FALSE	FALSE	VCM_program_17	205	0.556	NA	NA	NA	NA	rs2177843	7.787e-09	7.787e-09	NA	NA	146.050892742289	VCM_right_trabecular
chr10	73649809	73650309	6.892109	as_metal	AorticStenosis	NA	as_metal-rs2177843	rs2177843	8302	0.732157079008128	MYOZ1	2	FALSE	FALSE	NA	NA	NA	NA	NA	NA	NA	rs2177843	7.787e-09	7.787e-09	NA	NA	1.37437045539528	VCM_hybrid_2
chr10	73649806	73650306	8.477896	as_metal	AorticStenosis	NA	as_metal-rs2177843	rs2177843	983	0.728001047340451	SYNPO2L	1	FALSE	FALSE	NA	NA	NA	NA	NA	NA	NA	rs2177843	7.787e-09	7.787e-09	NA	NA	53.1965801800228	AVN
chr10	73649816	73650316	9.598734	as_metal	AorticStenosis	NA	as_metal-rs2177843	rs2177843	8309	0.726860684115227	MYOZ1	2	FALSE	FALSE	NA	NA	NA	NA	NA	NA	NA	rs2177843	7.787e-09	7.787e-09	NA	NA	4.74942603186405	ACM_right_highTNNI_2
chr10	73649833	73650333	6.71719	as_metal	AorticStenosis	NA	as_metal-rs2177843	rs2177843	956	0.725547808229357	SYNPO2L	1	FALSE	FALSE	core_conduction_program_11	251	0.28	ESRRG,MEF2C	NA	NA	NA	rs2177843	7.787e-09	7.787e-09	NA	NA	21.0762359313062	PF_2
chr10	73649816	73650316	9.108339	as_metal	AorticStenosis	NA	as_metal-rs2177843	rs2177843	8309	0.720584142712509	MYOZ1	2	FALSE	FALSE	NA	NA	NA	NA	NA	NA	NA	rs2177843	7.787e-09	7.787e-09	NA	NA	1.5869941119633	ACM_right_lowTNNI_1
chr10	73649816	73650316	8.844559	as_metal	AorticStenosis	NA	as_metal-rs2177843	rs2177843	8309	0.718054255910428	MYOZ1	1	FALSE	FALSE	NA	NA	NA	NA	NA	NA	NA	rs2177843	7.787e-09	7.787e-09	NA	NA	2.19554192534568	ACM_left_highTNNI_1
chr10	73649815	73650315	7.906662	as_metal	AorticStenosis	NA	as_metal-rs2177843	rs2177843	974	0.716660709444677	SYNPO2L	2	FALSE	FALSE	VCM_program_5	273	0.152	BACH2,JUN	NA	NA	NA	rs2177843	7.787e-09	7.787e-09	NA	NA	30.0031769066077	VCM_left_compact_1
chr10	73649801	73650301	8.245515	as_metal	AorticStenosis	NA	as_metal-rs2177843	rs2177843	988	0.714480932471897	SYNPO2L	1	FALSE	FALSE	NA	NA	NA	NA	NA	NA	NA	rs2177843	7.787e-09	7.787e-09	NA	NA	74.614347158012	Transitional_PF_1
chr10	73649818	73650318	8.071844	as_metal	AorticStenosis	NA	as_metal-rs2177843	rs2177843	8311	0.709825735734304	MYOZ1	1	FALSE	FALSE	NA	NA	NA	NA	NA	NA	NA	rs2177843	7.787e-09	7.787e-09	NA	NA	10.704444179382	AV_valve_CM
chr10	73649814	73650314	7.31874	as_metal	AorticStenosis	NA	as_metal-rs2177843	rs2177843	975	0.708841055644735	SYNPO2L	2	FALSE	FALSE	VCM_program_5	273	0.193	BACH2,JUN	NA	NA	NA	rs2177843	7.787e-09	7.787e-09	NA	NA	32.0974681342816	VCM_right_compact
chr10	73649801	73650301	8.245515	as_metal	AorticStenosis	NA	as_metal-rs2177843	rs2177843	8294	0.708657793125498	MYOZ1	2	FALSE	FALSE	NA	NA	NA	NA	NA	NA	NA	rs2177843	7.787e-09	7.787e-09	NA	NA	1.61038159333839	Transitional_PF_1
chr10	73649810	73650310	8.482428	as_metal	AorticStenosis	NA	as_metal-rs2177843	rs2177843	8303	0.706602908728587	MYOZ1	2	FALSE	FALSE	NA	NA	NA	NA	NA	NA	NA	rs2177843	7.787e-09	7.787e-09	NA	NA	1.67874589358952	VCM_right_trabecular
chr10	73649815	73650315	7.680288	as_metal	AorticStenosis	168	as_metal-rs2177843	rs2177843	974	0.705770308370305	SYNPO2L	1	FALSE	FALSE	NA	NA	NA	NA	NA	NA	NA	rs2177843	7.787e-09	7.787e-09	NA	NA	113.391004314263	VCM_hybrid_1
chr10	73649813	73650313	9.297789	as_metal	AorticStenosis	NA	as_metal-rs2177843	rs2177843	976	0.705413688262913	SYNPO2L	1	FALSE	FALSE	NA	NA	NA	NA	NA	NA	NA	rs2177843	7.787e-09	7.787e-09	NA	NA	125.066109060658	ACM_left_highTNNI_2
chr10	73649810	73650310	7.094513	as_metal	AorticStenosis	NA	as_metal-rs2177843	rs2177843	979	0.704656912120358	SYNPO2L	1	FALSE	FALSE	VCM_program_5	273	0.183	BACH2,JUN	NA	NA	NA	rs2177843	7.787e-09	7.787e-09	NA	NA	28.9017460750577	VCM_left_compact_2
chr10	73649803	73650303	7.528193	as_metal	AorticStenosis	NA	as_metal-rs2177843	rs2177843	986	0.704383514706995	SYNPO2L	1	FALSE	FALSE	TzConductionCells_program_14	264	0.207	EPAS1,TBX5	NA	NA	NA	rs2177843	7.787e-09	7.787e-09	NA	NA	51.6727880978622	Transitional_SAN
chr10	73649811	73650311	9.632922	as_metal	AorticStenosis	NA	as_metal-rs2177843	rs2177843	8304	0.702698707970341	MYOZ1	2	FALSE	FALSE	NA	NA	NA	NA	NA	NA	NA	rs2177843	7.787e-09	7.787e-09	NA	NA	1.70689747118988	ACM_left_hybrid
chr10	73649819	73650319	8.152489	as_metal	AorticStenosis	NA	as_metal-rs2177843	rs2177843	970	0.702041869415013	SYNPO2L	1	FALSE	FALSE	NA	NA	NA	NA	NA	NA	NA	rs2177843	7.787e-09	7.787e-09	NA	NA	64.0221825824341	ACM_right_lowTNNI_3
chr10	73649817	73650317	7.835566	as_metal	AorticStenosis	NA	as_metal-rs2177843	rs2177843	8310	0.702040565107646	MYOZ1	1	FALSE	FALSE	NA	NA	NA	NA	NA	NA	NA	rs2177843	7.787e-09	7.787e-09	NA	NA	2.5007844919616	ACM_right_highTNNI_1
chr10	73649818	73650318	8.071844	as_metal	AorticStenosis	NA	as_metal-rs2177843	rs2177843	971	0.696413162276459	SYNPO2L	2	FALSE	FALSE	NA	NA	NA	NA	NA	NA	NA	rs2177843	7.787e-09	7.787e-09	NA	NA	131.511742775265	AV_valve_CM
chr10	73649813	73650313	9.297789	as_metal	AorticStenosis	NA	as_metal-rs2177843	rs2177843	8306	0.693863291940675	MYOZ1	2	FALSE	FALSE	NA	NA	NA	NA	NA	NA	NA	rs2177843	7.787e-09	7.787e-09	NA	NA	4.79937664566861	ACM_left_highTNNI_2
chr10	73649816	73650316	8.844559	as_metal	AorticStenosis	NA	as_metal-rs2177843	rs2177843	973	0.693373388890632	SYNPO2L	2	FALSE	FALSE	ACM_program_12|ACM_program_6|ACM_program_15	53|161|126	0.163|0.159|0.141	NA|TEAD1,TEAD4|BACH2,FOSL2,JUN,JUND	NA	NA	NA	rs2177843	7.787e-09	7.787e-09	NA	NA	205.898992754979	ACM_left_highTNNI_1
chr10	73649808	73650308	9.645231	as_metal	AorticStenosis	168	as_metal-rs2177843	rs2177843	981	0.688858235156251	SYNPO2L	1	FALSE	FALSE	NA	NA	NA	NA	NA	NA	NA	rs2177843	7.787e-09	7.787e-09	NA	NA	57.9948191294911	SAN
chr10	73649807	73650307	9.130547	as_metal	AorticStenosis	NA	as_metal-rs2177843	rs2177843	982	0.688537881830548	SYNPO2L	1	FALSE	FALSE	NA	NA	NA	NA	NA	NA	NA	rs2177843	7.787e-09	7.787e-09	NA	NA	60.1921006075966	ACM_left_lowTNNI
chr10	73649808	73650308	9.645231	as_metal	AorticStenosis	168	as_metal-rs2177843	rs2177843	8301	0.686019339317229	MYOZ1	2	FALSE	FALSE	core_conduction_program_29	55	0.32	ATF3,EGR1,RFX4	NA	NA	NA	rs2177843	7.787e-09	7.787e-09	NA	NA	4.66624981501653	SAN
chr10	73649806	73650306	8.477896	as_metal	AorticStenosis	NA	as_metal-rs2177843	rs2177843	8299	0.682226902057707	MYOZ1	2	FALSE	FALSE	core_conduction_program_29	55	0.456	ATF3,EGR1,RFX4	NA	NA	NA	rs2177843	7.787e-09	7.787e-09	NA	NA	7.89818221013439	AVN
chr10	73649819	73650319	8.152489	as_metal	AorticStenosis	NA	as_metal-rs2177843	rs2177843	8312	0.680632578116436	MYOZ1	2	FALSE	FALSE	NA	NA	NA	NA	NA	NA	NA	rs2177843	7.787e-09	7.787e-09	NA	NA	1.1038307341799	ACM_right_lowTNNI_3
chr10	73649804	73650304	7.469477	as_metal	AorticStenosis	168	as_metal-rs2177843	rs2177843	985	0.677447460107359	SYNPO2L	1	FALSE	FALSE	core_conduction_program_11	251	0.293	ESRRG,MEF2C	NA	NA	NA	rs2177843	7.787e-09	7.787e-09	NA	NA	92.0294599448349	Transitional_PF_2
chr10	73649804	73650304	7.469477	as_metal	AorticStenosis	168	as_metal-rs2177843	rs2177843	8297	0.672261494421362	MYOZ1	2	FALSE	FALSE	NA	NA	NA	NA	NA	NA	NA	rs2177843	7.787e-09	7.787e-09	NA	NA	7.07918922652576	Transitional_PF_2
chr10	73649818	73650318	6.913659	as_metal	AorticStenosis	168	as_metal-rs2177843	rs2177843	8311	0.66943516503477	MYOZ1	1	FALSE	FALSE	TzConductionCells_program_23	182	0.235	GATA4,GATA5,TBX5	NA	NA	NA	rs2177843	7.787e-09	7.787e-09	NA	NA	3.50742649332848	Transitional_His_bundle
chr10	73649824	73650324	6.370425	as_metal	AorticStenosis	NA	as_metal-rs2177843	rs2177843	965	0.655008930514924	SYNPO2L	1	FALSE	FALSE	core_conduction_program_11	251	0.383	ESRRG,MEF2C	NA	NA	NA	rs2177843	7.787e-09	7.787e-09	NA	NA	29.2765911173777	PF_1
chr10	73649824	73650324	6.370425	as_metal	AorticStenosis	NA	as_metal-rs2177843	rs2177843	8317	0.637660185923819	MYOZ1	2	FALSE	FALSE	NA	NA	NA	NA	NA	NA	NA	rs2177843	7.787e-09	7.787e-09	NA	NA	3.13677761971904	PF_1
chr10	73649817	73650317	7.835566	as_metal	AorticStenosis	NA	as_metal-rs2177843	rs2177843	972	0.635054291982432	SYNPO2L	2	FALSE	FALSE	ACM_program_12|ACM_program_15|ACM_program_6	53|126|161	0.308|0.198|0.186	NA|BACH2,FOSL2,JUN,JUND|TEAD1,TEAD4	NA	NA	NA	rs2177843	7.787e-09	7.787e-09	NA	NA	174.662229269153	ACM_right_highTNNI_1
chr10	73649808	73650308	7.480442	as_metal	AorticStenosis	NA	as_metal-rs2177843	rs2177843	981	0.631644971385021	SYNPO2L	1	FALSE	FALSE	NA	NA	NA	NA	NA	NA	NA	rs2177843	7.787e-09	7.787e-09	NA	NA	23.5996317174461	Transitional_VCM_to_conduction
chr10	73649810	73650310	7.094513	as_metal	AorticStenosis	NA	as_metal-rs2177843	rs2177843	8303	0.627553159508151	MYOZ1	2	FALSE	FALSE	NA	NA	NA	NA	NA	NA	NA	rs2177843	7.787e-09	7.787e-09	NA	NA	1.25793162322438	VCM_left_compact_2
chr10	73649807	73650307	5.847411	as_metal	AorticStenosis	NA	as_metal-rs2177843	rs2177843	982	0.621877169703168	SYNPO2L	1	FALSE	FALSE	NA	NA	NA	NA	NA	NA	NA	rs2177843	7.787e-09	7.787e-09	NA	NA	61.9579864034529	His_bundle
chr10	73649803	73650303	7.528193	as_metal	AorticStenosis	NA	as_metal-rs2177843	rs2177843	8296	0.620795511434806	MYOZ1	2	FALSE	FALSE	NA	NA	NA	NA	NA	NA	NA	rs2177843	7.787e-09	7.787e-09	NA	NA	7.10500836345606	Transitional_SAN
chr10	73649818	73650318	6.913659	as_metal	AorticStenosis	168	as_metal-rs2177843	rs2177843	971	0.615301555412125	SYNPO2L	2	FALSE	FALSE	NA	NA	NA	NA	NA	NA	NA	rs2177843	7.787e-09	7.787e-09	NA	NA	80.0570097102226	Transitional_His_bundle
chr10	73649815	73650315	7.680288	as_metal	AorticStenosis	168	as_metal-rs2177843	rs2177843	58715	0.609900006892311	USP54	2	FALSE	FALSE	NA	NA	NA	NA	NA	NA	NA	rs2177843	7.787e-09	7.787e-09	NA	NA	32.3312437393417	VCM_hybrid_1
chr10	73649807	73650307	5.847411	as_metal	AorticStenosis	NA	as_metal-rs2177843	rs2177843	8300	0.587808090788218	MYOZ1	2	FALSE	FALSE	NA	NA	NA	NA	NA	NA	NA	rs2177843	7.787e-09	7.787e-09	NA	NA	7.22209657463562	His_bundle
chr10	73649807	73650307	9.130547	as_metal	AorticStenosis	NA	as_metal-rs2177843	rs2177843	58707	0.441706251290678	USP54	2	FALSE	FALSE	NA	NA	NA	NA	NA	NA	NA	rs2177843	7.787e-09	7.787e-09	NA	NA	60.0012165676148	ACM_left_lowTNNI
chr10	73649833	73650333	6.71719	as_metal	AorticStenosis	NA	as_metal-rs2177843	rs2177843	58733	0.391705627057813	USP54	2	FALSE	FALSE	NA	NA	NA	NA	NA	NA	NA	rs2177843	7.787e-09	7.787e-09	NA	NA	55.8765324690443	PF_2
chr10	73649808	73650308	7.480442	as_metal	AorticStenosis	NA	as_metal-rs2177843	rs2177843	58708	0.376947706108607	USP54	2	FALSE	FALSE	NA	NA	NA	NA	NA	NA	NA	rs2177843	7.787e-09	7.787e-09	NA	NA	48.6179553572688	Transitional_VCM_to_conduction
chr7	35261488	35262284	2.063438	as_metal	AorticStenosis	NA	as_metal-rs2191883	rs1362208	7786	0.84666410007576	TBX20	1	FALSE	FALSE	NA	NA	NA	NA	NA	Atrial_septal_defect|Functional_single_ventricle|Malformation_of_the_outflow_tract	NA	rs2191883	3.192e-12	NA	NA	NA	183.363520463088	Fibroblast_like_1
chr7	35261124	35262337	9.924043	as_metal	AorticStenosis	NA	as_metal-rs2191883	rs1362208	7630.5	0.827960862481657	TBX20	1	FALSE	FALSE	Endocardial_endothelial_program_27|Endocardial_endothelial_program_30|Endocardial_endothelial_program_15|Endocardial_endothelial_program_19	33|66|139|3	0.803|0.792|0.315|0.101	GATA6|NA|GATA4,GATA6,PRDM16|GATA4,GATA5	NA	Atrial_septal_defect|Functional_single_ventricle|Malformation_of_the_outflow_tract	NA	rs2191883	3.192e-12	NA	NA	NA	291.000642780196	OF_valvular_endocardial_cells
chr7	35261487	35262472	4.326651	as_metal	AorticStenosis	NA	as_metal-rs2191883	rs1362208	7879.5	0.819047532283797	TBX20	1	FALSE	FALSE	NA	NA	NA	NA	NA	Atrial_septal_defect|Functional_single_ventricle|Malformation_of_the_outflow_tract	NA	rs2191883	3.192e-12	NA	NA	NA	172.977307856747	Fibroblast_like_3
chr7	35261426	35262185	5.180138	as_metal	AorticStenosis	NA	as_metal-rs2191883	rs1362208	7705.5	0.813361936866238	TBX20	1	FALSE	FALSE	NA	NA	NA	NA	NA	Atrial_septal_defect|Functional_single_ventricle|Malformation_of_the_outflow_tract	NA	rs2191883	3.192e-12	NA	NA	NA	67.2648060186479	OFT_3
chr7	35261372	35262530	4.921152	as_metal	AorticStenosis	NA	as_metal-rs2191883	rs1362208	7851	0.790948686491526	TBX20	1	FALSE	FALSE	NA	NA	NA	NA	NA	Atrial_septal_defect|Functional_single_ventricle|Malformation_of_the_outflow_tract	NA	rs2191883	3.192e-12	NA	NA	NA	73.1272772358521	OFT_1
chr7	35261388	35262431	12.509813	as_metal	AorticStenosis	NA	as_metal-rs2191883	rs1362208	7809.5	0.787061231842686	TBX20	1	FALSE	FALSE	NC_program_20|NC_program_21|NC_program_8|NC_program_25	296|292|39|197	0.977|0.968|0.962|0.438	CREB5,CUX2,SMAD1|GATA3,HAND2,TWIST2|CUX2,GATA2,GATA3,ISL1,MEIS1,SMAD9|GATA2,HMX1,HOXC9,ISL1,SHOX2,TLX2	NA	Atrial_septal_defect|Functional_single_ventricle|Malformation_of_the_outflow_tract	NA	rs2191883	3.192e-12	NA	NA	NA	282.74167378742	Parasympathetic_neurons
chr7	35261101	35262332	10.242245	as_metal	AorticStenosis	NA	as_metal-rs2191883	rs1362208	7616.5	0.77898624300295	TBX20	1	FALSE	FALSE	NA	NA	NA	NA	NA	Atrial_septal_defect|Functional_single_ventricle|Malformation_of_the_outflow_tract	NA	rs2191883	3.192e-12	NA	NA	NA	812.264787159778	VCM_hybrid_2
chr7	35261508	35262458	4.502935	as_metal	AorticStenosis	NA	as_metal-rs2191883	rs1362208	7883	0.774971772256818	TBX20	1	FALSE	FALSE	MuralCells_program_17	46	0.36	NA	NA	Atrial_septal_defect|Functional_single_ventricle|Malformation_of_the_outflow_tract	NA	rs2191883	3.192e-12	NA	NA	NA	156.154044990774	SMC_1
chr7	35261477	35262332	3.935054	as_metal	AorticStenosis	NA	as_metal-rs2191883	rs1362208	7804.5	0.768207987760104	TBX20	1	FALSE	FALSE	NA	NA	NA	NA	NA	Atrial_septal_defect|Functional_single_ventricle|Malformation_of_the_outflow_tract	NA	rs2191883	3.192e-12	NA	NA	NA	246.301005777159	Fibroblast_like_2
chr7	35261487	35262456	3.292845	as_metal	AorticStenosis	NA	as_metal-rs2191883	rs1362208	7871.5	0.744815552732396	TBX20	1	FALSE	FALSE	NA	NA	NA	NA	NA	Atrial_septal_defect|Functional_single_ventricle|Malformation_of_the_outflow_tract	NA	rs2191883	3.192e-12	NA	NA	NA	18.6082436137317	Neural_crest_cells
chr7	35261476	35262335	8.991859	as_metal	AorticStenosis	NA	as_metal-rs2191883	rs1362208	7805.5	0.740901697795614	TBX20	1	FALSE	FALSE	NC_program_25	197	0.545	GATA2,HMX1,HOXC9,ISL1,SHOX2,TLX2	NA	Atrial_septal_defect|Functional_single_ventricle|Malformation_of_the_outflow_tract	NA	rs2191883	3.192e-12	NA	NA	NA	157.627829146416	Sympathetic_neurons
chr7	35260859	35262335	17.485999	as_metal	AorticStenosis	NA	as_metal-rs2191883	rs1362208	7497	0.739709155476906	TBX20	1	FALSE	FALSE	ACM_program_23|ACM_program_11|ACM_program_1	130|119|38	0.479|0.157|0.12	NA|PITX2|GATA6,PITX2,TBX5	NA	Atrial_septal_defect|Functional_single_ventricle|Malformation_of_the_outflow_tract	NA	rs2191883	3.192e-12	NA	NA	NA	1838.86704597426	ACM_left_highTNNI_2
chr7	35261486	35262476	4.545248	as_metal	AorticStenosis	NA	as_metal-rs2191883	rs1362208	7881	0.735357631079728	TBX20	1	FALSE	FALSE	NA	NA	NA	NA	NA	Atrial_septal_defect|Functional_single_ventricle|Malformation_of_the_outflow_tract	NA	rs2191883	3.192e-12	NA	NA	NA	57.0947841770249	Aortic_endothelial_cells_1
chr7	35261107	35262481	12.110928	as_metal	AorticStenosis	NA	as_metal-rs2191883	rs1362208	7694	0.734893761362002	TBX20	1	FALSE	FALSE	FB_program_12|VIC_program_27	133|84	0.171|0.116	BACH1,BACH2,CREB5,TEAD1|MEF2A,MEF2C,SMAD9,TBX5	NA	Atrial_septal_defect|Functional_single_ventricle|Malformation_of_the_outflow_tract	NA	rs2191883	3.192e-12	NA	NA	NA	2898.30701625164	VIC_3
chr7	35261104	35262315	12.376549	as_metal	AorticStenosis	NA	as_metal-rs2191883	rs1362208	7609.5	0.711796679315666	TBX20	1	FALSE	FALSE	NA	NA	NA	NA	NA	Atrial_septal_defect|Functional_single_ventricle|Malformation_of_the_outflow_tract	NA	rs2191883	3.192e-12	NA	NA	NA	921.688613931006	ACM_right_highTNNI_2
chr7	35260830	35262485	10.292714	as_metal	AorticStenosis	NA	as_metal-rs2191883	rs1362208	7557.5	0.708486139902637	TBX20	1	FALSE	FALSE	MuralCells_program_9|MuralCells_program_5|MuralCells_program_2|MuralCells_program_3|MuralCells_program_17	215|13|14|248|46	0.952|0.95|0.931|0.716|0.578	GATA4,TWIST2|GATA4,TCF21|BACH1,CREB5,TCF21|FLI1,FOXN2,GATA3,GATA4,NR3C1,TCF12|NA	NA	Atrial_septal_defect|Functional_single_ventricle|Malformation_of_the_outflow_tract	NA	rs2191883	3.192e-12	NA	NA	NA	2390.52871545903	Pericytes_1
chr7	35261477	35262289	3.00079	as_metal	AorticStenosis	NA	as_metal-rs2191883	rs1362208	7783	0.705627540613258	TBX20	1	FALSE	FALSE	NA	NA	NA	NA	NA	Atrial_septal_defect|Functional_single_ventricle|Malformation_of_the_outflow_tract	NA	rs2191883	3.192e-12	NA	NA	NA	8.91608947339113	Endocardial_cells_1
chr7	35261107	35262310	10.865724	as_metal	AorticStenosis	NA	as_metal-rs2191883	rs1362208	7608.5	0.70003356391781	TBX20	1	FALSE	FALSE	VCM_program_1|VCM_program_2	68|13	0.17|0.138	NFYC|NA	NA	Atrial_septal_defect|Functional_single_ventricle|Malformation_of_the_outflow_tract	NA	rs2191883	3.192e-12	NA	NA	NA	1453.280204772	VCM_left_compact_1
chr7	35260869	35262322	11.146998	as_metal	AorticStenosis	NA	as_metal-rs2191883	rs1362208	7495.5	0.692375822574067	TBX20	1	FALSE	FALSE	VCM_program_12|VCM_program_2|VCM_program_1	112|13|68	0.307|0.225|0.199	NA|NFYC	NA	Atrial_septal_defect|Functional_single_ventricle|Malformation_of_the_outflow_tract	NA	rs2191883	3.192e-12	NA	NA	NA	1003.01113407731	VCM_hybrid_3
chr7	35261359	35262273	1.504134	as_metal	AorticStenosis	NA	as_metal-rs2191883	rs1362208	7716	0.688434863469537	TBX20	1	FALSE	FALSE	NA	NA	NA	NA	NA	Atrial_septal_defect|Functional_single_ventricle|Malformation_of_the_outflow_tract	NA	rs2191883	3.192e-12	NA	NA	NA	3.84503865050329	Lymphatic_endothelial_cells
chr7	35261450	35262367	12.891473	as_metal	AorticStenosis	NA	as_metal-rs2191883	rs1362208	7808.5	0.687626283013734	TBX20	1	FALSE	FALSE	core_conduction_program_13|core_conduction_program_9|core_conduction_program_4|core_conduction_program_16	13|256|8|81	0.933|0.861|0.847|0.263	PITX2|GATA4,GATA6,LEF1|TBX20,TBX5|NA	NA	Atrial_septal_defect|Functional_single_ventricle|Malformation_of_the_outflow_tract	NA	rs2191883	3.192e-12	NA	NA	NA	1471.15258637591	AVN
chr7	35261521	35262366	12.079199	as_metal	AorticStenosis	NA	as_metal-rs2191883	rs1362208	7843.5	0.687261556847602	TBX20	1	FALSE	FALSE	VIC_program_27	84	0.141	MEF2A,MEF2C,SMAD9,TBX5	NA	Atrial_septal_defect|Functional_single_ventricle|Malformation_of_the_outflow_tract	NA	rs2191883	3.192e-12	NA	NA	NA	2940.68867510736	VIC_5
chr7	35261340	35262281	1.092531	as_metal	AorticStenosis	NA	as_metal-rs2191883	rs1362208	7710.5	0.670292131964113	TBX20	1	FALSE	FALSE	NA	NA	NA	NA	NA	Atrial_septal_defect|Functional_single_ventricle|Malformation_of_the_outflow_tract	NA	rs2191883	3.192e-12	NA	NA	NA	1.61045955415013	Capillary_endothelial_cells_2
chr7	35261514	35262407	10.485359	as_metal	AorticStenosis	168	as_metal-rs2191883	rs1362208	7860.5	0.666936081325509	TBX20	1	FALSE	FALSE	TzConductionCells_program_21|TzConductionCells_program_25|TzConductionCells_program_17|TzConductionCells_program_8	98|164|163|21	0.884|0.838|0.587|0.461	NA|PITX2|TEAD1	NA	Atrial_septal_defect|Functional_single_ventricle|Malformation_of_the_outflow_tract	NA	rs2191883	3.192e-12	NA	NA	NA	1129.0844310336	Transitional_His_bundle
chr7	35261124	35262289	4.431188	as_metal	AorticStenosis	NA	as_metal-rs2191883	rs1362208	7606.5	0.662626988971186	TBX20	1	FALSE	FALSE	Endocardial_endothelial_program_15	139	0.164	GATA4,GATA6,PRDM16	NA	Atrial_septal_defect|Functional_single_ventricle|Malformation_of_the_outflow_tract	NA	rs2191883	3.192e-12	NA	NA	NA	23.9929248770363	Endocardial_cells_2
chr7	35260860	35262450	12.91867	as_metal	AorticStenosis	NA	as_metal-rs2191883	rs1362208	7555	0.66093898141363	TBX20	1	FALSE	FALSE	FB_program_12|VIC_program_27	133|84	0.123|0.12	BACH1,BACH2,CREB5,TEAD1|MEF2A,MEF2C,SMAD9,TBX5	NA	Atrial_septal_defect|Functional_single_ventricle|Malformation_of_the_outflow_tract	NA	rs2191883	3.192e-12	NA	NA	NA	2922.05202214232	VIC_2
chr7	35261092	35262293	12.285894	as_metal	AorticStenosis	NA	as_metal-rs2191883	rs1362208	7592.5	0.65301983763194	TBX20	1	FALSE	FALSE	NA	NA	NA	NA	NA	Atrial_septal_defect|Functional_single_ventricle|Malformation_of_the_outflow_tract	NA	rs2191883	3.192e-12	NA	NA	NA	824.746952759444	VCM_left_trabecular
chr7	35261114	35262318	13.375574	as_metal	AorticStenosis	NA	as_metal-rs2191883	rs1362208	7616	0.651091559926847	TBX20	1	FALSE	FALSE	NA	NA	NA	NA	NA	Atrial_septal_defect|Functional_single_ventricle|Malformation_of_the_outflow_tract	NA	rs2191883	3.192e-12	NA	NA	NA	854.907257387555	VCM_right_trabecular
chr7	35260875	35262371	14.608845	as_metal	AorticStenosis	NA	as_metal-rs2191883	rs1362208	7523	0.646841479285193	TBX20	1	FALSE	FALSE	ACM_program_1|ACM_program_11|ACM_program_4	38|119|121	0.242|0.222|0.165	GATA6,PITX2,TBX5|PITX2|NA	NA	Atrial_septal_defect|Functional_single_ventricle|Malformation_of_the_outflow_tract	NA	rs2191883	3.192e-12	NA	NA	NA	2063.36224848404	ACM_left_hybrid
chr7	35261094	35262334	12.190705	as_metal	AorticStenosis	NA	as_metal-rs2191883	rs1362208	7614	0.645474908344178	TBX20	1	FALSE	FALSE	ACM_program_11|ACM_program_1|ACM_program_4	119|38|121	0.289|0.259|0.135	PITX2|GATA6,PITX2,TBX5|NA	NA	Atrial_septal_defect|Functional_single_ventricle|Malformation_of_the_outflow_tract	NA	rs2191883	3.192e-12	NA	NA	NA	1528.90042708645	ACM_left_highTNNI_1
chr7	35261457	35262286	4.118759	as_metal	AorticStenosis	NA	as_metal-rs2191883	rs1362208	7771.5	0.641661924645606	TBX20	1	FALSE	FALSE	NA	NA	NA	NA	NA	Atrial_septal_defect|Functional_single_ventricle|Malformation_of_the_outflow_tract	NA	rs2191883	3.192e-12	NA	NA	NA	114.492218185853	Pericytes_3
chr7	35261414	35262335	9.478628	as_metal	AorticStenosis	NA	as_metal-rs2191883	rs1362208	7774.5	0.641041759509475	TBX20	1	FALSE	FALSE	ACM_program_5|ACM_program_2	105|238	0.331|0.312	MAF|MXI1	NA	Atrial_septal_defect|Functional_single_ventricle|Malformation_of_the_outflow_tract	NA	rs2191883	3.192e-12	NA	NA	NA	1333.02147241768	ACM_right_highTNNI_1
chr7	35261488	35262305	6.837007	as_metal	AorticStenosis	168	as_metal-rs2191883	rs1362208	7796.5	0.639392069333358	TBX20	1	FALSE	FALSE	Endocardial_endothelial_program_19|Endocardial_endothelial_program_24|Endocardial_endothelial_program_15	3|281|139	0.767|0.617|0.134	GATA4,GATA5|GATA4,GATA6|GATA4,GATA6,PRDM16	NA	Atrial_septal_defect|Functional_single_ventricle|Malformation_of_the_outflow_tract	NA	rs2191883	3.192e-12	NA	NA	NA	646.812781456928	IF_valvular_endocardial_cells
chr7	35261311	35262295	2.403842	as_metal	AorticStenosis	NA	as_metal-rs2191883	rs1362208	7703	0.635460096487026	TBX20	1	FALSE	FALSE	NA	NA	NA	NA	NA	Atrial_septal_defect|Functional_single_ventricle|Malformation_of_the_outflow_tract	NA	rs2191883	3.192e-12	NA	NA	NA	10.0103857752418	Mature_arterial_endothelial_cells
chr7	35261532	35262381	4.695379	as_metal	AorticStenosis	NA	as_metal-rs2191883	rs1362208	7856.5	0.620073530288468	TBX20	1	FALSE	FALSE	NA	NA	NA	NA	NA	Atrial_septal_defect|Functional_single_ventricle|Malformation_of_the_outflow_tract	NA	rs2191883	3.192e-12	NA	NA	NA	219.563480647633	Atrial_septal_endocardial_cells
chr7	35261092	35262318	10.785712	as_metal	AorticStenosis	NA	as_metal-rs2191883	rs1362208	7605	0.613129061290893	TBX20	1	FALSE	FALSE	NA	NA	NA	NA	NA	Atrial_septal_defect|Functional_single_ventricle|Malformation_of_the_outflow_tract	NA	rs2191883	3.192e-12	NA	NA	NA	1277.64297471581	ACM_right_lowTNNI_2
chr7	35261423	35262362	9.858187	as_metal	AorticStenosis	NA	as_metal-rs2191883	rs1362208	7792.5	0.603620728095876	TBX20	1	FALSE	FALSE	ACM_program_5|ACM_program_2	105|238	0.262|0.255	MAF|MXI1	NA	Atrial_septal_defect|Functional_single_ventricle|Malformation_of_the_outflow_tract	NA	rs2191883	3.192e-12	NA	NA	NA	1808.50001740884	ACM_right_lowTNNI_1
chr7	35261491	35262255	3.09332	as_metal	AorticStenosis	NA	as_metal-rs2191883	rs1362208	7773	0.596811251243478	TBX20	1	FALSE	FALSE	Endocardial_endothelial_program_15	139	0.181	GATA4,GATA6,PRDM16	NA	Atrial_septal_defect|Functional_single_ventricle|Malformation_of_the_outflow_tract	NA	rs2191883	3.192e-12	NA	NA	NA	24.0936998788208	Endocardial_cells_4
chr7	35261493	35262482	5.847785	as_metal	AorticStenosis	NA	as_metal-rs2191883	rs1362208	7887.5	0.59095120755418	TBX20	1	FALSE	FALSE	FB_program_6|VIC_program_23	42|41	0.414|0.161	NA|GATA4,MEF2A,MEF2C,NFIB,TBX5	NA	Atrial_septal_defect|Functional_single_ventricle|Malformation_of_the_outflow_tract	NA	rs2191883	3.192e-12	NA	NA	NA	2058.76441761768	Cardiac_fibroblast_progenitors
chr7	35261093	35262316	10.0496	as_metal	AorticStenosis	NA	as_metal-rs2191883	rs1362208	7604.5	0.590924770914504	TBX20	1	FALSE	FALSE	VCM_program_11|VCM_program_12|VCM_program_2|VCM_program_7|VCM_program_1	93|112|13|28|68	0.366|0.204|0.16|0.157|0.143	ATF3,CREB5,MXI1,NPAS2|NA|BACH2,BHLHE40,MEF2A,NR3C1,RORA,TCF4|NFYC	NA	Atrial_septal_defect|Functional_single_ventricle|Malformation_of_the_outflow_tract	NA	rs2191883	3.192e-12	NA	NA	NA	1480.12149986868	VCM_right_compact
chr7	35261514	35262336	10.450892	as_metal	AorticStenosis	NA	as_metal-rs2191883	rs1362208	7825	0.590101267851534	TBX20	1	FALSE	FALSE	NA	NA	NA	NA	NA	Atrial_septal_defect|Functional_single_ventricle|Malformation_of_the_outflow_tract	NA	rs2191883	3.192e-12	NA	NA	NA	1166.12904141921	AV_valve_CM
chr7	35261546	35262432	11.648585	as_metal	AorticStenosis	168	as_metal-rs2191883	rs1362208	7889	0.587711498548366	TBX20	1	FALSE	FALSE	VIC_program_23	41	0.23	GATA4,MEF2A,MEF2C,NFIB,TBX5	NA	Atrial_septal_defect|Functional_single_ventricle|Malformation_of_the_outflow_tract	NA	rs2191883	3.192e-12	NA	NA	NA	2380.79675623685	VIC_1
chr7	35261645	35262145	2.125493	as_metal	AorticStenosis	NA	as_metal-rs2191883	rs1362208	7795	0.585896785145574	TBX20	1	FALSE	FALSE	Endocardial_endothelial_program_24	281	0.163	GATA4,GATA6	NA	Atrial_septal_defect|Functional_single_ventricle|Malformation_of_the_outflow_tract	NA	rs2191883	3.192e-12	NA	NA	NA	14.5898307818372	Endocardial_to_endothelial_transition
chr7	35261542	35262338	11.311346	as_metal	AorticStenosis	NA	as_metal-rs2191883	rs1362208	7840	0.579007817649982	TBX20	1	FALSE	FALSE	VIC_program_27|VIC_program_23	84|41	0.382|0.281	MEF2A,MEF2C,SMAD9,TBX5|GATA4,MEF2A,MEF2C,NFIB,TBX5	NA	Atrial_septal_defect|Functional_single_ventricle|Malformation_of_the_outflow_tract	NA	rs2191883	3.192e-12	NA	NA	NA	3357.53384268558	VIC_4
chr7	35261114	35262323	8.632447	as_metal	AorticStenosis	NA	as_metal-rs2191883	rs1362208	7618.5	0.575991420962284	TBX20	1	FALSE	FALSE	VCM_program_7|VCM_program_11	28|93	0.253|0.181	BACH2,BHLHE40,MEF2A,NR3C1,RORA,TCF4|ATF3,CREB5,MXI1,NPAS2	NA	Atrial_septal_defect|Functional_single_ventricle|Malformation_of_the_outflow_tract	NA	rs2191883	3.192e-12	NA	NA	NA	2345.04296147104	VCM_left_compact_3
chr7	35261932	35262432	6.232795	as_metal	AorticStenosis	168	as_metal-rs2191883	rs1362208	8082	0.575872350167242	TBX20	1	FALSE	FALSE	core_conduction_program_17|core_conduction_program_16	218|81	0.566|0.133	GATA6,NFIA,NFIB,PKNOX2,TBX5|NA	NA	Atrial_septal_defect|Functional_single_ventricle|Malformation_of_the_outflow_tract	NA	rs2191883	3.192e-12	NA	NA	NA	674.606401828103	SAN
chr7	35261514	35262329	8.387352	as_metal	AorticStenosis	NA	as_metal-rs2191883	rs1362208	7821.5	0.570586589972387	TBX20	1	FALSE	FALSE	TzConductionCells_program_20|TzConductionCells_program_12|TzConductionCells_program_15	262|94|85	0.83|0.353|0.113	NFIA,NFIB,PKNOX2,TBX20,TBX5|EPAS1,PITX2,PKNOX2,TBX20,TBX5|TBX20,TBX5	NA	Atrial_septal_defect|Functional_single_ventricle|Malformation_of_the_outflow_tract	NA	rs2191883	3.192e-12	NA	NA	NA	1528.8686178455	Transitional_SAN
chr7	35261425	35262431	10.660155	as_metal	AorticStenosis	NA	as_metal-rs2191883	rs1362208	7828	0.563295908639195	TBX20	1	FALSE	FALSE	ACM_program_10|ACM_program_2	216|238	0.216|0.101	NA|MXI1	NA	Atrial_septal_defect|Functional_single_ventricle|Malformation_of_the_outflow_tract	NA	rs2191883	3.192e-12	NA	NA	NA	1995.94673354409	ACM_right_lowTNNI_3
chr7	35261492	35262493	7.924701	as_metal	AorticStenosis	168	as_metal-rs2191883	rs1362208	7892.5	0.555667758781281	TBX20	1	FALSE	FALSE	FB_program_5	270	0.248	MSC,TCF21	NA	Atrial_septal_defect|Functional_single_ventricle|Malformation_of_the_outflow_tract	NA	rs2191883	3.192e-12	NA	NA	NA	2210.904600017	Atrial_fibroblasts
chr7	35261426	35262428	5.947665	as_metal	AorticStenosis	168	as_metal-rs2191883	rs1362208	7827	0.535351899451701	TBX20	1	FALSE	FALSE	NA	NA	NA	NA	NA	Atrial_septal_defect|Functional_single_ventricle|Malformation_of_the_outflow_tract	NA	rs2191883	3.192e-12	NA	NA	NA	203.678387174613	Transitional_PF_2
chr7	35261933	35262433	6.222932	as_metal	AorticStenosis	NA	as_metal-rs2191883	rs1362208	8083	0.521903343274076	TBX20	1	FALSE	FALSE	NA	NA	NA	NA	NA	Atrial_septal_defect|Functional_single_ventricle|Malformation_of_the_outflow_tract	NA	rs2191883	3.192e-12	NA	NA	NA	1116.72072996522	Transitional_AVN
chr7	35261799	35262299	3.703925	as_metal	AorticStenosis	NA	as_metal-rs2191883	rs1362208	7949	0.516505303885838	TBX20	1	FALSE	FALSE	core_conduction_program_20	259	0.227	NA	NA	Atrial_septal_defect|Functional_single_ventricle|Malformation_of_the_outflow_tract	NA	rs2191883	3.192e-12	NA	NA	NA	219.323669661303	His_bundle
chr7	35261821	35262321	0.898334	as_metal	AorticStenosis	NA	as_metal-rs2191883	rs1362208	7971	0.51222634940848	TBX20	1	FALSE	FALSE	NA	NA	NA	NA	NA	Atrial_septal_defect|Functional_single_ventricle|Malformation_of_the_outflow_tract	NA	rs2191883	3.192e-12	NA	NA	NA	4.45245267529793	Venous_endothelial_cells
chr7	35260872	35262318	12.990288	as_metal	AorticStenosis	NA	as_metal-rs2191883	rs1362208	7495	0.50248317519807	TBX20	1	FALSE	FALSE	VCM_program_7|VCM_program_2|VCM_program_1	28|13|68	0.314|0.13|0.123	BACH2,BHLHE40,MEF2A,NR3C1,RORA,TCF4|NA|NFYC	NA	Atrial_septal_defect|Functional_single_ventricle|Malformation_of_the_outflow_tract	NA	rs2191883	3.192e-12	NA	NA	NA	1289.14980436172	VCM_left_compact_2
chr7	35261524	35262279	2.768518	as_metal	AorticStenosis	NA	as_metal-rs2191883	rs1362208	7801.5	0.501670947229852	TBX20	1	FALSE	FALSE	MuralCells_program_3	248	0.25	FLI1,FOXN2,GATA3,GATA4,NR3C1,TCF12	NA	Atrial_septal_defect|Functional_single_ventricle|Malformation_of_the_outflow_tract	NA	rs2191883	3.192e-12	NA	NA	NA	192.657850051974	Pericytes_2
chr7	35261384	35262367	6.902475	as_metal	AorticStenosis	NA	as_metal-rs2191883	rs1362208	7775.5	0.498527565240357	TBX20	1	FALSE	FALSE	core_conduction_program_20	259	0.305	NA	NA	Atrial_septal_defect|Functional_single_ventricle|Malformation_of_the_outflow_tract	NA	rs2191883	3.192e-12	NA	NA	NA	605.32910174798	PF_2
chr7	35261468	35262265	1.447661	as_metal	AorticStenosis	NA	as_metal-rs2191883	rs1362208	7766.5	0.468602512677724	TBX20	1	FALSE	FALSE	NA	NA	NA	NA	NA	Atrial_septal_defect|Functional_single_ventricle|Malformation_of_the_outflow_tract	NA	rs2191883	3.192e-12	NA	NA	NA	7.03236207265322	Endocardial_cells_3
chr7	35261944	35262444	2.101285	as_metal	AorticStenosis	NA	as_metal-rs2191883	rs1362208	8094	0.45411020208552	TBX20	1	FALSE	FALSE	Epicardial_program_15|Epicardial_program_18	4|2	0.857|0.723	CREB5,ETV1,FLI1,SOX9,TCF21|NA	NA	Atrial_septal_defect|Functional_single_ventricle|Malformation_of_the_outflow_tract	NA	rs2191883	3.192e-12	NA	NA	NA	385.235195285139	Epicardial_derived_mesenchymal
chr7	35261415	35262287	2.904164	as_metal	AorticStenosis	NA	as_metal-rs2191883	rs1362208	7751	0.449972807657575	TBX20	1	FALSE	FALSE	core_conduction_program_20	259	0.325	NA	NA	Atrial_septal_defect|Functional_single_ventricle|Malformation_of_the_outflow_tract	NA	rs2191883	3.192e-12	NA	NA	NA	129.39207681341	PF_1
chr7	35261105	35262329	10.924195	as_metal	AorticStenosis	168	as_metal-rs2191883	rs1362208	7617	0.40516542511803	TBX20	1	FALSE	FALSE	VCM_program_11|VCM_program_1	93|68	0.158|0.11	ATF3,CREB5,MXI1,NPAS2|NFYC	NA	Atrial_septal_defect|Functional_single_ventricle|Malformation_of_the_outflow_tract	NA	rs2191883	3.192e-12	NA	NA	NA	978.249503251198	VCM_hybrid_1
chr7	35261890	35262390	6.049225	as_metal	AorticStenosis	NA	as_metal-rs2191883	rs1362208	8040	0.393234900171542	TBX20	1	FALSE	FALSE	NA	NA	NA	NA	NA	Atrial_septal_defect|Functional_single_ventricle|Malformation_of_the_outflow_tract	NA	rs2191883	3.192e-12	NA	NA	NA	727.624083256728	Transitional_PF_1
chr7	35261435	35262320	5.403627	as_metal	AorticStenosis	NA	as_metal-rs2191883	rs1362208	7777.5	0.385904394574085	TBX20	1	FALSE	FALSE	NA	NA	NA	NA	NA	Atrial_septal_defect|Functional_single_ventricle|Malformation_of_the_outflow_tract	NA	rs2191883	3.192e-12	NA	NA	NA	863.292539443367	Transitional_VCM_to_conduction
chr7	35261800	35262300	0.83642	as_metal	AorticStenosis	NA	as_metal-rs2191883	rs1362208	7950	0.375852332168718	TBX20	1	FALSE	FALSE	NA	NA	NA	NA	NA	Atrial_septal_defect|Functional_single_ventricle|Malformation_of_the_outflow_tract	NA	rs2191883	3.192e-12	NA	NA	NA	11.791345686214	Pre_arterial_endothelial_cells_1
chr7	35261901	35262401	6.143358	as_metal	AorticStenosis	NA	as_metal-rs2191883	rs1362208	8051	0.362298521751827	TBX20	1	FALSE	FALSE	ACM_program_4|ACM_program_10|ACM_program_11	121|216|119	0.422|0.406|0.165	NA|PITX2	NA	Atrial_septal_defect|Functional_single_ventricle|Malformation_of_the_outflow_tract	NA	rs2191883	3.192e-12	NA	NA	NA	2367.4074918677	ACM_left_lowTNNI
chr7	35267087	35267873	1.717537	as_metal	AorticStenosis	NA	as_metal-rs2191883	rs33916666	13380	0.320219221335477	TBX20	1	FALSE	FALSE	NA	NA	NA	NA	NA	Atrial_septal_defect|Functional_single_ventricle|Malformation_of_the_outflow_tract	NA	rs2191883	3.192e-12	1.403e-08	NA	NA	73.1272772358521	OFT_1
chr7	35247351	35247851	1.213421	as_metal	AorticStenosis	NA	as_metal-rs2191883	rs4720169	6499	0.269561569844216	TBX20	1	FALSE	FALSE	NC_program_20|NC_program_21|NC_program_8|NC_program_25	296|292|39|197	0.977|0.968|0.962|0.438	CREB5,CUX2,SMAD1|GATA3,HAND2,TWIST2|CUX2,GATA2,GATA3,ISL1,MEIS1,SMAD9|GATA2,HMX1,HOXC9,ISL1,SHOX2,TLX2	NA	Atrial_septal_defect|Functional_single_ventricle|Malformation_of_the_outflow_tract	NA	rs2191883	3.192e-12	6.511e-12	NA	NA	282.74167378742	Parasympathetic_neurons
chr7	35260854	35262481	10.055755	as_metal	AorticStenosis	168	as_metal-rs2191883	rs1362208	7567.5	0.250822207275661	TBX20	1	FALSE	FALSE	FB_program_1|FB_program_5|FB_program_6|FB_program_12	4|270|42|133	0.627|0.348|0.217|0.131	GATA4,TCF12|MSC,TCF21|NA|BACH1,BACH2,CREB5,TEAD1	NA	Atrial_septal_defect|Functional_single_ventricle|Malformation_of_the_outflow_tract	NA	rs2191883	3.192e-12	NA	NA	NA	2568.9600965915	Mature_ventricular_fibroblasts
chr7	35261107	35262481	12.110928	as_metal	AorticStenosis	NA	as_metal-rs2191883	rs1362208	433368	0.19141132879452	HERPUD2	2	FALSE	FALSE	NA	NA	NA	NA	NA	NA	NA	rs2191883	3.192e-12	NA	NA	NA	67.8194113608632	VIC_3
chr7	35261521	35262366	12.079199	as_metal	AorticStenosis	NA	as_metal-rs2191883	rs1362208	433218.5	0.188904692386163	HERPUD2	2	FALSE	FALSE	NA	NA	NA	NA	NA	NA	NA	rs2191883	3.192e-12	NA	NA	NA	66.0876212413192	VIC_5
chr7	35261546	35262432	11.648585	as_metal	AorticStenosis	168	as_metal-rs2191883	rs1362208	433173	0.176033038304385	HERPUD2	2	FALSE	FALSE	NA	NA	NA	NA	NA	NA	NA	rs2191883	3.192e-12	NA	NA	NA	64.0409016023745	VIC_1
chr7	35260859	35262335	17.485999	as_metal	AorticStenosis	NA	as_metal-rs2191883	rs1362208	433565	0.17569839786659	HERPUD2	2	FALSE	FALSE	NA	NA	NA	NA	NA	NA	NA	rs2191883	3.192e-12	NA	NA	NA	44.2766021919035	ACM_left_highTNNI_2
chr10	119667345	119668793	23.443179	as_metal	AorticStenosis	NA	as_metal-rs2234962	rs17617337	16700	0.802329615244914	BAG3	1	TRUE	TRUE	NA	NA	NA	NA	DilatedCardiomyopathy	NA	NA	rs2234962	1.202e-11	NA	NA	NA	47.8431607772848	VCM_left_trabecular
chr10	119667345	119668793	23.443179	as_metal	AorticStenosis	NA	as_metal-rs2234962	rs17617337	57977	0.484590058823227	INPP5F	2	TRUE	TRUE	NA	NA	NA	NA	NA	NA	NA	rs2234962	1.202e-11	NA	NA	NA	34.5431315264566	VCM_left_trabecular
chr10	119669858	119670358	7.159435	as_metal	AorticStenosis	NA	as_metal-rs2234962	rs2234962	18739	0.317172702669203	BAG3	1	TRUE	TRUE	NA	NA	NA	NA	DilatedCardiomyopathy	NA	NA	rs2234962	1.202e-11	1.202e-11	NA	NA	32.7687066715776	AV_valve_CM
chr10	119669524	119670340	5.183647	as_metal	AorticStenosis	NA	as_metal-rs2234962	rs2234962	18563	0.293897592444553	BAG3	1	TRUE	TRUE	NA	NA	NA	NA	DilatedCardiomyopathy	NA	NA	rs2234962	1.202e-11	1.202e-11	NA	NA	47.8431607772848	VCM_left_trabecular
chr10	119669499	119670368	4.747153	as_metal	AorticStenosis	NA	as_metal-rs2234962	rs2234962	18564.5	0.286996269701996	BAG3	1	TRUE	TRUE	NA	NA	NA	NA	DilatedCardiomyopathy	NA	NA	rs2234962	1.202e-11	1.202e-11	NA	NA	20.7820170316411	VCM_left_compact_1
chr10	119669502	119670346	5.147478	as_metal	AorticStenosis	NA	as_metal-rs2234962	rs2234962	18555	0.286925398838349	BAG3	1	TRUE	TRUE	NA	NA	NA	NA	DilatedCardiomyopathy	NA	NA	rs2234962	1.202e-11	1.202e-11	NA	NA	27.8690698373439	ACM_left_lowTNNI
chr10	119669869	119670369	4.713372	as_metal	AorticStenosis	168	as_metal-rs2234962	rs2234962	18750	0.276592606437046	BAG3	1	TRUE	TRUE	NA	NA	NA	NA	DilatedCardiomyopathy	NA	NA	rs2234962	1.202e-11	1.202e-11	NA	NA	33.71513716712	Transitional_His_bundle
chr10	119669878	119670378	6.277626	as_metal	AorticStenosis	NA	as_metal-rs2234962	rs2234962	18759	0.250113033403577	BAG3	1	TRUE	TRUE	NA	NA	NA	NA	DilatedCardiomyopathy	NA	NA	rs2234962	1.202e-11	1.202e-11	NA	NA	13.2296610711948	VCM_left_compact_3
chr10	119669867	119670367	4.434002	as_metal	AorticStenosis	NA	as_metal-rs2234962	rs2234962	18748	0.241731080021733	BAG3	1	TRUE	TRUE	NA	NA	NA	NA	DilatedCardiomyopathy	NA	NA	rs2234962	1.202e-11	1.202e-11	NA	NA	40.0803649980943	VCM_hybrid_3
chr10	119669858	119670358	7.159435	as_metal	AorticStenosis	NA	as_metal-rs2234962	rs2234962	55938	0.225980720564251	INPP5F	2	TRUE	TRUE	NA	NA	NA	NA	NA	NA	NA	rs2234962	1.202e-11	1.202e-11	NA	NA	64.0082070318149	AV_valve_CM
chr10	119669857	119670357	4.633853	as_metal	AorticStenosis	168	as_metal-rs2234962	rs2234962	18738	0.213343496194579	BAG3	1	TRUE	TRUE	NA	NA	NA	NA	DilatedCardiomyopathy	NA	NA	rs2234962	1.202e-11	1.202e-11	NA	NA	49.5188563144568	VCM_hybrid_1
chr10	119669492	119670360	6.613183	as_metal	AorticStenosis	NA	as_metal-rs2234962	rs2234962	18557	0.206357180194735	BAG3	1	TRUE	TRUE	NA	NA	NA	NA	DilatedCardiomyopathy	NA	NA	rs2234962	1.202e-11	1.202e-11	NA	NA	20.6945092649962	VCM_left_compact_2
chr10	119667294	119668224	2.382087	as_metal	AorticStenosis	NA	as_metal-rs2234962	rs17617337	16390	0.189357779762597	BAG3	1	TRUE	TRUE	NA	NA	NA	NA	DilatedCardiomyopathy	NA	NA	rs2234962	1.202e-11	NA	NA	NA	6.8764090547255	SMC_1
chr10	119667353	119667853	2.755846	as_metal	AorticStenosis	NA	as_metal-rs2234962	rs17617337	16234	0.185518654993086	BAG3	1	TRUE	TRUE	NA	NA	NA	NA	DilatedCardiomyopathy	NA	NA	rs2234962	1.202e-11	NA	NA	NA	32.7687066715776	AV_valve_CM
chr10	119669522	119670307	3.180445	as_metal	AorticStenosis	NA	as_metal-rs2234962	rs2234962	18545.5	0.176519446646962	BAG3	1	TRUE	TRUE	NA	NA	NA	NA	DilatedCardiomyopathy	NA	NA	rs2234962	1.202e-11	1.202e-11	NA	NA	29.269734072851	AVN
chr10	119669878	119670378	6.277626	as_metal	AorticStenosis	NA	as_metal-rs2234962	rs2234962	55918	0.174767748280505	INPP5F	2	TRUE	TRUE	NA	NA	NA	NA	NA	NA	NA	rs2234962	1.202e-11	1.202e-11	NA	NA	41.4852518504062	VCM_left_compact_3
chr10	119669864	119670364	5.314837	as_metal	AorticStenosis	NA	as_metal-rs2234962	rs2234962	18745	0.173091921800351	BAG3	1	TRUE	TRUE	NA	NA	NA	NA	DilatedCardiomyopathy	NA	NA	rs2234962	1.202e-11	1.202e-11	NA	NA	47.4394767534716	VCM_hybrid_2
chr6	32108025	32108739	12.433662	as_metal	AorticStenosis	168	as_metal-rs2269426	rs2269426	992	0.804453685757034	TNXB	1	FALSE	FALSE	NA	NA	NA	NA	NA	NA	NA	rs2269426	7.996e-10	7.996e-10	NA	NA	69.9397686316415	Atrial_fibroblasts
chr6	32108027	32108738	3.929789	as_metal	AorticStenosis	NA	as_metal-rs2269426	rs2269426	991.5	0.685771167010733	TNXB	1	FALSE	FALSE	NA	NA	NA	NA	NA	NA	NA	rs2269426	7.996e-10	7.996e-10	NA	NA	7.56556507836034	Pericytes_3
chr6	32108002	32108732	1.995074	as_metal	AorticStenosis	NA	as_metal-rs2269426	rs2269426	1007	0.481263208655108	TNXB	1	FALSE	FALSE	NA	NA	NA	NA	NA	NA	NA	rs2269426	7.996e-10	7.996e-10	NA	NA	4.85432442097349	Neural_crest_cells
chr7	92634863	92635925	7.392391	as_metal	AorticStenosis	NA	as_metal-rs2282979	rs2282979	198523	0.448937362970799	CDK6	1	FALSE	FALSE	NA	NA	NA	NA	NA	NA	NA	rs2282979	1.202e-09	1.202e-09	NA	NA	524.109320371863	Macrophages_1
chr7	92634863	92635925	7.392391	as_metal	AorticStenosis	NA	as_metal-rs2282979	rs2282979	45000	0.433833314939208	FAM133B	2	FALSE	FALSE	NA	NA	NA	NA	NA	NA	NA	rs2282979	1.202e-09	1.202e-09	NA	NA	121.986652627092	Macrophages_1
chr7	92634883	92636155	6.472639	as_metal	AorticStenosis	NA	as_metal-rs2282979	rs2282979	45125	0.430564346582579	FAM133B	1	FALSE	FALSE	NA	NA	NA	NA	NA	NA	NA	rs2282979	1.202e-09	1.202e-09	NA	NA	98.4337842644647	Macrophages_2
chr7	92634883	92636155	6.472639	as_metal	AorticStenosis	NA	as_metal-rs2282979	rs2282979	198398	0.429374205329355	CDK6	2	FALSE	FALSE	NA	NA	NA	NA	NA	NA	NA	rs2282979	1.202e-09	1.202e-09	NA	NA	337.359424251847	Macrophages_2
chr7	92622623	92623716	4.426859	as_metal	AorticStenosis	NA	as_metal-rs2282979	rs42046	32775.5	0.386285746603345	FAM133B	1	FALSE	FALSE	NA	NA	NA	NA	NA	NA	NA	rs2282979	1.202e-09	NA	NA	NA	45.2906726643765	VCM_right_trabecular
chr7	92622623	92623716	4.426859	as_metal	AorticStenosis	NA	as_metal-rs2282979	rs42046	32775.5	0.386285746603345	FAM133B	1	FALSE	FALSE	NA	NA	NA	NA	NA	NA	NA	rs2282979	1.202e-09	NA	NA	NA	45.2906726643765	VCM_right_trabecular
chr7	92622614	92623114	2.544263	as_metal	AorticStenosis	168	as_metal-rs2282979	rs42046	211053	0.336672210456312	CDK6	1	FALSE	FALSE	core_conduction_program_12	96	0.125	TBX5	NA	NA	NA	rs2282979	1.202e-09	NA	NA	NA	210.314545233959	SAN
chr7	92622614	92623114	2.544263	as_metal	AorticStenosis	168	as_metal-rs2282979	rs42046	211053	0.336672210456312	CDK6	1	FALSE	FALSE	core_conduction_program_12	96	0.125	TBX5	NA	NA	NA	rs2282979	1.202e-09	NA	NA	NA	210.314545233959	SAN
chr7	92622633	92623133	1.602692	as_metal	AorticStenosis	NA	as_metal-rs2282979	rs42046	211034	0.317510373874006	CDK6	1	FALSE	FALSE	core_conduction_program_5	10	0.143	ESRRG	NA	NA	NA	rs2282979	1.202e-09	NA	NA	NA	86.2613845422736	PF_1
chr7	92622633	92623133	1.602692	as_metal	AorticStenosis	NA	as_metal-rs2282979	rs42046	211034	0.317510373874006	CDK6	1	FALSE	FALSE	core_conduction_program_5	10	0.143	ESRRG	NA	NA	NA	rs2282979	1.202e-09	NA	NA	NA	86.2613845422736	PF_1
chr7	92620544	92621663	3.190838	as_metal	AorticStenosis	NA	as_metal-rs2282979	rs42044	212813.5	0.306868608668296	CDK6	1	FALSE	FALSE	NC_program_13	295	0.994	CREB5,ETS1,MEF2C,PRRX1,RXRG,SOX10,SOX5,SOX6,TFAP2A,VAX2	NA	NA	NA	rs2282979	1.202e-09	NA	NA	NA	367.849917233769	Neural_crest_cells
chr7	92635446	92635946	3.311599	as_metal	AorticStenosis	NA	as_metal-rs2282979	rs2282979	198221	0.297521806901111	CDK6	1	FALSE	FALSE	NA	NA	NA	NA	NA	NA	NA	rs2282979	1.202e-09	1.202e-09	NA	NA	145.660105112715	Macrophages_3
chr7	92622433	92623583	3.587161	as_metal	AorticStenosis	NA	as_metal-rs2282979	rs42046	32614	0.295583004032483	FAM133B	1	FALSE	FALSE	NA	NA	NA	NA	NA	NA	NA	rs2282979	1.202e-09	NA	NA	NA	59.4909614007823	VCM_left_compact_2
chr7	92622433	92623583	3.587161	as_metal	AorticStenosis	NA	as_metal-rs2282979	rs42046	32614	0.295583004032483	FAM133B	1	FALSE	FALSE	NA	NA	NA	NA	NA	NA	NA	rs2282979	1.202e-09	NA	NA	NA	59.4909614007823	VCM_left_compact_2
chr7	92620646	92621412	6.704637	as_metal	AorticStenosis	NA	as_metal-rs2282979	rs42044	212888	0.294358607812783	CDK6	1	FALSE	FALSE	MuralCells_program_13|MuralCells_program_10	230|282	0.781|0.725	TEAD4|MEF2C	NA	NA	NA	rs2282979	1.202e-09	NA	NA	NA	604.311822518041	SMC_1
chr7	92622623	92623597	3.970383	as_metal	AorticStenosis	168	as_metal-rs2282979	rs42046	32716	0.28840934371958	FAM133B	1	FALSE	FALSE	NA	NA	NA	NA	NA	NA	NA	rs2282979	1.202e-09	NA	NA	NA	49.8004715310681	VCM_hybrid_1
chr7	92622623	92623597	3.970383	as_metal	AorticStenosis	168	as_metal-rs2282979	rs42046	32716	0.28840934371958	FAM133B	1	FALSE	FALSE	NA	NA	NA	NA	NA	NA	NA	rs2282979	1.202e-09	NA	NA	NA	49.8004715310681	VCM_hybrid_1
chr7	92622433	92623580	2.948489	as_metal	AorticStenosis	NA	as_metal-rs2282979	rs42046	32612.5	0.278614520476715	FAM133B	1	FALSE	FALSE	NA	NA	NA	NA	NA	NA	NA	rs2282979	1.202e-09	NA	NA	NA	49.4431898119578	VCM_hybrid_3
chr7	92622433	92623580	2.948489	as_metal	AorticStenosis	NA	as_metal-rs2282979	rs42046	32612.5	0.278614520476715	FAM133B	1	FALSE	FALSE	NA	NA	NA	NA	NA	NA	NA	rs2282979	1.202e-09	NA	NA	NA	49.4431898119578	VCM_hybrid_3
chr7	92622591	92623091	1.704286	as_metal	AorticStenosis	168	as_metal-rs2282979	rs42046	211076	0.277120429549797	CDK6	1	FALSE	FALSE	core_conduction_program_5	10	0.113	ESRRG	NA	NA	NA	rs2282979	1.202e-09	NA	NA	NA	130.661606866733	Transitional_PF_2
chr7	92622591	92623091	1.704286	as_metal	AorticStenosis	168	as_metal-rs2282979	rs42046	211076	0.277120429549797	CDK6	1	FALSE	FALSE	core_conduction_program_5	10	0.113	ESRRG	NA	NA	NA	rs2282979	1.202e-09	NA	NA	NA	130.661606866733	Transitional_PF_2
chr7	92635446	92635946	3.311599	as_metal	AorticStenosis	NA	as_metal-rs2282979	rs2282979	45302	0.27555317030111	FAM133B	2	FALSE	FALSE	NA	NA	NA	NA	NA	NA	NA	rs2282979	1.202e-09	1.202e-09	NA	NA	105.478007150587	Macrophages_3
chr7	92622424	92623552	2.967334	as_metal	AorticStenosis	NA	as_metal-rs2282979	rs42046	32594	0.274453678498416	FAM133B	1	FALSE	FALSE	NA	NA	NA	NA	NA	NA	NA	rs2282979	1.202e-09	NA	NA	NA	59.8934720272874	Transitional_VCM_to_conduction
chr7	92620544	92621663	3.190838	as_metal	AorticStenosis	NA	as_metal-rs2282979	rs42044	30709.5	0.262957059827847	FAM133B	2	FALSE	FALSE	NA	NA	NA	NA	NA	NA	NA	rs2282979	1.202e-09	NA	NA	NA	94.5244838639559	Neural_crest_cells
chr7	92622625	92623720	2.828457	as_metal	AorticStenosis	NA	as_metal-rs2282979	rs42046	32778.5	0.26132645585017	FAM133B	1	FALSE	FALSE	NA	NA	NA	NA	NA	NA	NA	rs2282979	1.202e-09	NA	NA	NA	40.686910234041	VCM_left_compact_3
chr7	92622625	92623720	2.828457	as_metal	AorticStenosis	NA	as_metal-rs2282979	rs42046	32778.5	0.26132645585017	FAM133B	1	FALSE	FALSE	NA	NA	NA	NA	NA	NA	NA	rs2282979	1.202e-09	NA	NA	NA	40.686910234041	VCM_left_compact_3
chr7	92622624	92623589	3.471836	as_metal	AorticStenosis	NA	as_metal-rs2282979	rs42046	32712.5	0.255262756708364	FAM133B	1	FALSE	FALSE	NA	NA	NA	NA	NA	NA	NA	rs2282979	1.202e-09	NA	NA	NA	48.233294171674	VCM_hybrid_2
chr7	92622624	92623589	3.471836	as_metal	AorticStenosis	NA	as_metal-rs2282979	rs42046	32712.5	0.255262756708364	FAM133B	1	FALSE	FALSE	NA	NA	NA	NA	NA	NA	NA	rs2282979	1.202e-09	NA	NA	NA	48.233294171674	VCM_hybrid_2
chr7	92622417	92623579	2.640114	as_metal	AorticStenosis	NA	as_metal-rs2282979	rs42046	210919	0.244681846922847	CDK6	1	FALSE	FALSE	VCM_program_1|VCM_program_5	45|64	0.17|0.152	NFYC|BACH2,JUN	NA	NA	NA	rs2282979	1.202e-09	NA	NA	NA	811.938477945823	VCM_left_compact_1
chr7	92622417	92623579	2.640114	as_metal	AorticStenosis	NA	as_metal-rs2282979	rs42046	210919	0.244681846922847	CDK6	1	FALSE	FALSE	VCM_program_1|VCM_program_5	45|64	0.17|0.152	NFYC|BACH2,JUN	NA	NA	NA	rs2282979	1.202e-09	NA	NA	NA	811.938477945823	VCM_left_compact_1
chr7	92622614	92623114	2.184456	as_metal	AorticStenosis	NA	as_metal-rs2282979	rs42046	211053	0.243518281748023	CDK6	1	FALSE	FALSE	core_conduction_program_13|core_conduction_program_7|core_conduction_program_9|core_conduction_program_19|core_conduction_program_12	290|190|178|45|96	0.933|0.862|0.861|0.827|0.673	PITX2|NA|GATA4,GATA6,LEF1|TBX5	NA	NA	NA	rs2282979	1.202e-09	NA	NA	NA	402.923442455238	AVN
chr7	92622614	92623114	2.184456	as_metal	AorticStenosis	NA	as_metal-rs2282979	rs42046	211053	0.243518281748023	CDK6	1	FALSE	FALSE	core_conduction_program_13|core_conduction_program_7|core_conduction_program_9|core_conduction_program_19|core_conduction_program_12	290|190|178|45|96	0.933|0.862|0.861|0.827|0.673	PITX2|NA|GATA4,GATA6,LEF1|TBX5	NA	NA	NA	rs2282979	1.202e-09	NA	NA	NA	402.923442455238	AVN
chr7	92622614	92623114	2.544263	as_metal	AorticStenosis	168	as_metal-rs2282979	rs42046	32470	0.242723409687318	FAM133B	2	FALSE	FALSE	NA	NA	NA	NA	NA	NA	NA	rs2282979	1.202e-09	NA	NA	NA	55.6616942219828	SAN
chr7	92622614	92623114	2.544263	as_metal	AorticStenosis	168	as_metal-rs2282979	rs42046	32470	0.242723409687318	FAM133B	2	FALSE	FALSE	NA	NA	NA	NA	NA	NA	NA	rs2282979	1.202e-09	NA	NA	NA	55.6616942219828	SAN
chr7	92622623	92623716	4.426859	as_metal	AorticStenosis	NA	as_metal-rs2282979	rs42046	210747.5	0.239456274228409	CDK6	2	FALSE	FALSE	NA	NA	NA	NA	NA	NA	NA	rs2282979	1.202e-09	NA	NA	NA	411.009012229108	VCM_right_trabecular
chr7	92622623	92623716	4.426859	as_metal	AorticStenosis	NA	as_metal-rs2282979	rs42046	210747.5	0.239456274228409	CDK6	2	FALSE	FALSE	NA	NA	NA	NA	NA	NA	NA	rs2282979	1.202e-09	NA	NA	NA	411.009012229108	VCM_right_trabecular
chr7	92622623	92623123	2.163391	as_metal	AorticStenosis	NA	as_metal-rs2282979	rs42046	211044	0.237027581051808	CDK6	1	FALSE	FALSE	ACM_program_11	122	0.157	PITX2	NA	NA	NA	rs2282979	1.202e-09	NA	NA	NA	300.008093066501	ACM_left_highTNNI_2
chr7	92622623	92623123	2.163391	as_metal	AorticStenosis	NA	as_metal-rs2282979	rs42046	211044	0.237027581051808	CDK6	1	FALSE	FALSE	ACM_program_11	122	0.157	PITX2	NA	NA	NA	rs2282979	1.202e-09	NA	NA	NA	300.008093066501	ACM_left_highTNNI_2
chr7	92622413	92623111	2.073247	as_metal	AorticStenosis	168	as_metal-rs2282979	rs42046	211155	0.23650165026923	CDK6	1	FALSE	FALSE	TzConductionCells_program_18|TzConductionCells_program_21|TzConductionCells_program_13|TzConductionCells_program_8|TzConductionCells_program_7	55|95|40|57|30	0.904|0.884|0.777|0.461|0.171	LEF1|NA|LEF1,TCF7L2|BACH2,CREB5,JUN,MEF2A	NA	NA	NA	rs2282979	1.202e-09	NA	NA	NA	1007.63978870211	Transitional_His_bundle
chr7	92622424	92623552	2.967334	as_metal	AorticStenosis	NA	as_metal-rs2282979	rs42046	210929	0.228313748738509	CDK6	2	FALSE	FALSE	NA	NA	NA	NA	NA	NA	NA	rs2282979	1.202e-09	NA	NA	NA	411.371311683198	Transitional_VCM_to_conduction
chr7	92622433	92623580	2.948489	as_metal	AorticStenosis	NA	as_metal-rs2282979	rs42046	210910.5	0.227964098247894	CDK6	2	FALSE	FALSE	VCM_program_12|VCM_program_1|VCM_program_5	60|45|64	0.307|0.199|0.143	NA|NFYC|BACH2,JUN	NA	NA	NA	rs2282979	1.202e-09	NA	NA	NA	629.861002808477	VCM_hybrid_3
chr7	92622433	92623580	2.948489	as_metal	AorticStenosis	NA	as_metal-rs2282979	rs42046	210910.5	0.227964098247894	CDK6	2	FALSE	FALSE	VCM_program_12|VCM_program_1|VCM_program_5	60|45|64	0.307|0.199|0.143	NA|NFYC|BACH2,JUN	NA	NA	NA	rs2282979	1.202e-09	NA	NA	NA	629.861002808477	VCM_hybrid_3
chr7	92622622	92623122	2.327786	as_metal	AorticStenosis	NA	as_metal-rs2282979	rs42046	211045	0.221747553908346	CDK6	1	FALSE	FALSE	ACM_program_15|ACM_program_6	114|162	0.119|0.117	BACH2,FOSL2,JUN,JUND|TEAD1,TEAD4	NA	NA	NA	rs2282979	1.202e-09	NA	NA	NA	275.848431097621	ACM_right_lowTNNI_1
chr7	92622622	92623122	2.327786	as_metal	AorticStenosis	NA	as_metal-rs2282979	rs42046	211045	0.221747553908346	CDK6	1	FALSE	FALSE	ACM_program_15|ACM_program_6	114|162	0.119|0.117	BACH2,FOSL2,JUN,JUND|TEAD1,TEAD4	NA	NA	NA	rs2282979	1.202e-09	NA	NA	NA	275.848431097621	ACM_right_lowTNNI_1
chr7	92622419	92623586	3.746673	as_metal	AorticStenosis	NA	as_metal-rs2282979	rs42046	210914.5	0.218944377948408	CDK6	1	FALSE	FALSE	NA	NA	NA	NA	NA	NA	NA	rs2282979	1.202e-09	NA	NA	NA	501.574714227167	VCM_left_trabecular
chr7	92622419	92623586	3.746673	as_metal	AorticStenosis	NA	as_metal-rs2282979	rs42046	210914.5	0.218944377948408	CDK6	1	FALSE	FALSE	NA	NA	NA	NA	NA	NA	NA	rs2282979	1.202e-09	NA	NA	NA	501.574714227167	VCM_left_trabecular
chr7	92622622	92623752	2.473642	as_metal	AorticStenosis	NA	as_metal-rs2282979	rs42046	210730	0.213785263586068	CDK6	1	FALSE	FALSE	ACM_program_15|ACM_program_6	114|162	0.198|0.186	BACH2,FOSL2,JUN,JUND|TEAD1,TEAD4	NA	NA	NA	rs2282979	1.202e-09	NA	NA	NA	268.948004908234	ACM_right_highTNNI_1
chr7	92622622	92623752	2.473642	as_metal	AorticStenosis	NA	as_metal-rs2282979	rs42046	210730	0.213785263586068	CDK6	1	FALSE	FALSE	ACM_program_15|ACM_program_6	114|162	0.198|0.186	BACH2,FOSL2,JUN,JUND|TEAD1,TEAD4	NA	NA	NA	rs2282979	1.202e-09	NA	NA	NA	268.948004908234	ACM_right_highTNNI_1
chr7	92622625	92623720	2.828457	as_metal	AorticStenosis	NA	as_metal-rs2282979	rs42046	210744.5	0.211732284995336	CDK6	2	FALSE	FALSE	VCM_program_11	66	0.181	ATF3,CREB5,MXI1,NPAS2	NA	NA	NA	rs2282979	1.202e-09	NA	NA	NA	813.966302285495	VCM_left_compact_3
chr7	92622625	92623720	2.828457	as_metal	AorticStenosis	NA	as_metal-rs2282979	rs42046	210744.5	0.211732284995336	CDK6	2	FALSE	FALSE	VCM_program_11	66	0.181	ATF3,CREB5,MXI1,NPAS2	NA	NA	NA	rs2282979	1.202e-09	NA	NA	NA	813.966302285495	VCM_left_compact_3
chr7	92622389	92623587	2.425207	as_metal	AorticStenosis	NA	as_metal-rs2282979	rs42046	210929	0.211701757978352	CDK6	1	FALSE	FALSE	NA	NA	NA	NA	NA	NA	NA	rs2282979	1.202e-09	NA	NA	NA	285.256182906603	ACM_right_lowTNNI_2
chr7	92622389	92623587	2.425207	as_metal	AorticStenosis	NA	as_metal-rs2282979	rs42046	210929	0.211701757978352	CDK6	1	FALSE	FALSE	NA	NA	NA	NA	NA	NA	NA	rs2282979	1.202e-09	NA	NA	NA	285.256182906603	ACM_right_lowTNNI_2
chr7	92622417	92623579	2.640114	as_metal	AorticStenosis	NA	as_metal-rs2282979	rs42046	32604	0.202876619191498	FAM133B	2	FALSE	FALSE	NA	NA	NA	NA	NA	NA	NA	rs2282979	1.202e-09	NA	NA	NA	56.3750589370804	VCM_left_compact_1
chr7	92622417	92623579	2.640114	as_metal	AorticStenosis	NA	as_metal-rs2282979	rs42046	32604	0.202876619191498	FAM133B	2	FALSE	FALSE	NA	NA	NA	NA	NA	NA	NA	rs2282979	1.202e-09	NA	NA	NA	56.3750589370804	VCM_left_compact_1
chr7	92622623	92623123	1.439187	as_metal	AorticStenosis	NA	as_metal-rs2282979	rs42046	211044	0.200587944825097	CDK6	1	FALSE	FALSE	NA	NA	NA	NA	NA	NA	NA	rs2282979	1.202e-09	NA	NA	NA	244.799833613622	Transitional_SAN
chr7	92622433	92623583	3.587161	as_metal	AorticStenosis	NA	as_metal-rs2282979	rs42046	210909	0.200275452070978	CDK6	2	FALSE	FALSE	VCM_program_5|VCM_program_1	64|45	0.183|0.123	BACH2,JUN|NFYC	NA	NA	NA	rs2282979	1.202e-09	NA	NA	NA	731.134404425293	VCM_left_compact_2
chr7	92622433	92623583	3.587161	as_metal	AorticStenosis	NA	as_metal-rs2282979	rs42046	210909	0.200275452070978	CDK6	2	FALSE	FALSE	VCM_program_5|VCM_program_1	64|45	0.183|0.123	BACH2,JUN|NFYC	NA	NA	NA	rs2282979	1.202e-09	NA	NA	NA	731.134404425293	VCM_left_compact_2
chr7	92622415	92623692	2.610427	as_metal	AorticStenosis	NA	as_metal-rs2282979	rs42046	32659.5	0.1987621378449	FAM133B	1	FALSE	FALSE	NA	NA	NA	NA	NA	NA	NA	rs2282979	1.202e-09	NA	NA	NA	57.3661715013879	VCM_right_compact
chr7	92622415	92623692	2.610427	as_metal	AorticStenosis	NA	as_metal-rs2282979	rs42046	32659.5	0.1987621378449	FAM133B	1	FALSE	FALSE	NA	NA	NA	NA	NA	NA	NA	rs2282979	1.202e-09	NA	NA	NA	57.3661715013879	VCM_right_compact
chr7	92622419	92623586	3.746673	as_metal	AorticStenosis	NA	as_metal-rs2282979	rs42046	32608.5	0.198578796120179	FAM133B	2	FALSE	FALSE	NA	NA	NA	NA	NA	NA	NA	rs2282979	1.202e-09	NA	NA	NA	45.1250992438815	VCM_left_trabecular
chr7	92622419	92623586	3.746673	as_metal	AorticStenosis	NA	as_metal-rs2282979	rs42046	32608.5	0.198578796120179	FAM133B	2	FALSE	FALSE	NA	NA	NA	NA	NA	NA	NA	rs2282979	1.202e-09	NA	NA	NA	45.1250992438815	VCM_left_trabecular
chr7	92622624	92623589	3.471836	as_metal	AorticStenosis	NA	as_metal-rs2282979	rs42046	210810.5	0.1958498284423	CDK6	2	FALSE	FALSE	NA	NA	NA	NA	NA	NA	NA	rs2282979	1.202e-09	NA	NA	NA	470.828513163388	VCM_hybrid_2
chr7	92622624	92623589	3.471836	as_metal	AorticStenosis	NA	as_metal-rs2282979	rs42046	210810.5	0.1958498284423	CDK6	2	FALSE	FALSE	NA	NA	NA	NA	NA	NA	NA	rs2282979	1.202e-09	NA	NA	NA	470.828513163388	VCM_hybrid_2
chr7	92622389	92623587	2.425207	as_metal	AorticStenosis	NA	as_metal-rs2282979	rs42046	32594	0.194523213035505	FAM133B	2	FALSE	FALSE	NA	NA	NA	NA	NA	NA	NA	rs2282979	1.202e-09	NA	NA	NA	64.1614797160846	ACM_right_lowTNNI_2
chr7	92622389	92623587	2.425207	as_metal	AorticStenosis	NA	as_metal-rs2282979	rs42046	32594	0.194523213035505	FAM133B	2	FALSE	FALSE	NA	NA	NA	NA	NA	NA	NA	rs2282979	1.202e-09	NA	NA	NA	64.1614797160846	ACM_right_lowTNNI_2
chr7	92622628	92623128	1.701002	as_metal	AorticStenosis	NA	as_metal-rs2282979	rs42046	211039	0.19362765049886	CDK6	1	FALSE	FALSE	NA	NA	NA	NA	NA	NA	NA	rs2282979	1.202e-09	NA	NA	NA	296.330250140964	Transitional_AVN
chr7	92622415	92623692	2.610427	as_metal	AorticStenosis	NA	as_metal-rs2282979	rs42046	210863.5	0.188673539057768	CDK6	2	FALSE	FALSE	VCM_program_11|VCM_program_12|VCM_program_5|VCM_program_1	66|60|64|45	0.366|0.204|0.193|0.143	ATF3,CREB5,MXI1,NPAS2|NA|BACH2,JUN|NFYC	NA	NA	NA	rs2282979	1.202e-09	NA	NA	NA	786.831346358579	VCM_right_compact
chr7	92622415	92623692	2.610427	as_metal	AorticStenosis	NA	as_metal-rs2282979	rs42046	210863.5	0.188673539057768	CDK6	2	FALSE	FALSE	VCM_program_11|VCM_program_12|VCM_program_5|VCM_program_1	66|60|64|45	0.366|0.204|0.193|0.143	ATF3,CREB5,MXI1,NPAS2|NA|BACH2,JUN|NFYC	NA	NA	NA	rs2282979	1.202e-09	NA	NA	NA	786.831346358579	VCM_right_compact
chr7	92622619	92623119	1.404093	as_metal	AorticStenosis	NA	as_metal-rs2282979	rs42046	211048	0.186841588658878	CDK6	1	FALSE	FALSE	core_conduction_program_5	10	0.457	ESRRG	NA	NA	NA	rs2282979	1.202e-09	NA	NA	NA	271.785414509518	PF_2
chr7	92622619	92623119	1.404093	as_metal	AorticStenosis	NA	as_metal-rs2282979	rs42046	211048	0.186841588658878	CDK6	1	FALSE	FALSE	core_conduction_program_5	10	0.457	ESRRG	NA	NA	NA	rs2282979	1.202e-09	NA	NA	NA	271.785414509518	PF_2
chr7	92620646	92621412	6.704637	as_metal	AorticStenosis	NA	as_metal-rs2282979	rs42044	30635	0.186622291921314	FAM133B	2	FALSE	FALSE	NA	NA	NA	NA	NA	NA	NA	rs2282979	1.202e-09	NA	NA	NA	67.5187566239582	SMC_1
chr7	92622615	92623115	1.868554	as_metal	AorticStenosis	NA	as_metal-rs2282979	rs42046	211052	0.178936633119375	CDK6	1	FALSE	FALSE	NA	NA	NA	NA	NA	NA	NA	rs2282979	1.202e-09	NA	NA	NA	623.260800893406	AV_valve_CM
chr7	92622615	92623115	1.868554	as_metal	AorticStenosis	NA	as_metal-rs2282979	rs42046	211052	0.178936633119375	CDK6	1	FALSE	FALSE	NA	NA	NA	NA	NA	NA	NA	rs2282979	1.202e-09	NA	NA	NA	623.260800893406	AV_valve_CM
chr15	76988499	76989496	10.934658	as_metal	AorticStenosis	NA	as_metal-rs2458247	rs2458247	6086.5	0.86000447069835	PSTPIP1	1	FALSE	FALSE	NA	NA	NA	NA	NA	NA	NA	rs2458247	4.601e-09	4.601e-09	NA	NA	17.0021991002257	Macrophages_2
chr15	76988513	76989476	12.300399	as_metal	AorticStenosis	NA	as_metal-rs2458247	rs2458247	6089.5	0.839565249696901	PSTPIP1	1	FALSE	FALSE	NA	NA	NA	NA	NA	NA	NA	rs2458247	4.601e-09	4.601e-09	NA	NA	7.91580054615691	Macrophages_1
chr15	76988521	76989284	11.551583	as_metal	AorticStenosis	NA	as_metal-rs2458247	rs2458247	6181.5	0.754992736325123	PSTPIP1	1	FALSE	FALSE	NA	NA	NA	NA	NA	NA	NA	rs2458247	4.601e-09	4.601e-09	NA	NA	10.9587539896714	Macrophages_3
chr15	76994001	76994501	1.470875	as_metal	AorticStenosis	NA	as_metal-rs2458247	rs2469229	833	0.633538076356706	PSTPIP1	1	FALSE	FALSE	VIC_program_25	242	0.321	MEF2A	NA	NA	NA	rs2458247	4.601e-09	1.198e-08	NA	NA	6.06131190168898	VIC_4
chr15	76993935	76994435	2.939815	as_metal	AorticStenosis	NA	as_metal-rs2458247	rs2469229	899	0.626803674723435	PSTPIP1	1	FALSE	FALSE	NA	NA	NA	NA	NA	NA	NA	rs2458247	4.601e-09	1.198e-08	NA	NA	17.0021991002257	Macrophages_2
chr15	76988545	76989459	3.047465	as_metal	AorticStenosis	NA	as_metal-rs2458247	rs2458247	6082	0.601048530826732	PSTPIP1	1	FALSE	FALSE	VIC_program_25	242	0.321	MEF2A	NA	NA	NA	rs2458247	4.601e-09	4.601e-09	NA	NA	6.06131190168898	VIC_4
chr15	76993940	76994440	3.311599	as_metal	AorticStenosis	NA	as_metal-rs2458247	rs2469229	894	0.578433971322272	PSTPIP1	1	FALSE	FALSE	NA	NA	NA	NA	NA	NA	NA	rs2458247	4.601e-09	1.198e-08	NA	NA	10.9587539896714	Macrophages_3
chr15	76993934	76994434	2.107116	as_metal	AorticStenosis	NA	as_metal-rs2458247	rs2469229	900	0.461712477034579	PSTPIP1	1	FALSE	FALSE	NA	NA	NA	NA	NA	NA	NA	rs2458247	4.601e-09	1.198e-08	NA	NA	7.91580054615691	Macrophages_1
chr15	76988953	76989453	2.16342	as_metal	AorticStenosis	NA	as_metal-rs2458247	rs2458247	5881	0.430832071128421	PSTPIP1	1	FALSE	FALSE	NA	NA	NA	NA	NA	NA	NA	rs2458247	4.601e-09	4.601e-09	NA	NA	2.73611170744315	VIC_5
chr15	76988814	76989842	2.240716	as_metal	AorticStenosis	NA	as_metal-rs2458247	rs2458247	5756	0.410643829956934	PSTPIP1	1	FALSE	FALSE	NA	NA	NA	NA	NA	NA	NA	rs2458247	4.601e-09	4.601e-09	NA	NA	1.22093532925329	OFT_2
chr15	76989010	76989510	1.700176	as_metal	AorticStenosis	NA	as_metal-rs2458247	rs2458247	5824	0.359979859896297	PSTPIP1	1	FALSE	FALSE	VIC_program_25	242	0.151	MEF2A	NA	NA	NA	rs2458247	4.601e-09	4.601e-09	NA	NA	1.52871623969159	VIC_3
chr15	76988984	76989484	0.529964	as_metal	AorticStenosis	NA	as_metal-rs2458247	rs2458247	5850	0.207218941010932	PSTPIP1	1	FALSE	FALSE	NA	NA	NA	NA	NA	NA	NA	rs2458247	4.601e-09	4.601e-09	NA	NA	1.00567964764433	OFT_1
chr3	57959062	57960275	9.636615	as_metal	AorticStenosis	NA	as_metal-rs268769	rs1675381	69755.5	0.73438951273043	SLMAP	1	FALSE	FALSE	NA	NA	NA	NA	NA	NA	NA	rs268769	9.964e-13	NA	NA	NA	163.151115150746	Atrial_septal_endocardial_cells
chr3	57959062	57960275	9.636615	as_metal	AorticStenosis	NA	as_metal-rs268769	rs1675381	69755.5	0.73438951273043	SLMAP	1	FALSE	FALSE	NA	NA	NA	NA	NA	NA	NA	rs268769	9.964e-13	NA	NA	NA	163.151115150746	Atrial_septal_endocardial_cells
chr3	57959062	57960275	9.636615	as_metal	AorticStenosis	NA	as_metal-rs268769	rs1675382	69755.5	0.73438951273043	SLMAP	1	FALSE	FALSE	NA	NA	NA	NA	NA	NA	NA	rs268769	9.964e-13	1.103e-12	NA	NA	163.151115150746	Atrial_septal_endocardial_cells
chr3	57959062	57960275	9.636615	as_metal	AorticStenosis	NA	as_metal-rs268769	rs1675383	69755.5	0.73438951273043	SLMAP	1	FALSE	FALSE	NA	NA	NA	NA	NA	NA	NA	rs268769	9.964e-13	NA	NA	NA	163.151115150746	Atrial_septal_endocardial_cells
chr3	57959062	57960275	9.636615	as_metal	AorticStenosis	NA	as_metal-rs268769	rs1612471	69755.5	0.73438951273043	SLMAP	1	FALSE	FALSE	NA	NA	NA	NA	NA	NA	NA	rs268769	9.964e-13	1.103e-12	NA	NA	163.151115150746	Atrial_septal_endocardial_cells
chr3	57959062	57960275	9.636615	as_metal	AorticStenosis	NA	as_metal-rs268769	rs1522388	69755.5	0.73438951273043	SLMAP	1	FALSE	FALSE	NA	NA	NA	NA	NA	NA	NA	rs268769	9.964e-13	NA	NA	NA	163.151115150746	Atrial_septal_endocardial_cells
chr3	57951358	57952954	12.204304	as_metal	AorticStenosis	NA	as_metal-rs268769	rs268771	56243	0.719368728844483	FLNB	1	FALSE	FALSE	NA	NA	NA	NA	NA	NA	NA	rs268769	9.964e-13	NA	NA	NA	69.4892913015014	Parasympathetic_neurons
chr3	57952131	57952920	7.089876	as_metal	AorticStenosis	168	as_metal-rs268769	rs268771	62612.5	0.663608667480364	SLMAP	1	FALSE	FALSE	NA	NA	NA	NA	NA	NA	NA	rs268769	9.964e-13	NA	NA	NA	135.705720062175	VIC_1
chr3	57952110	57952610	7.071327	as_metal	AorticStenosis	NA	as_metal-rs268769	rs268771	62447	0.658943535229535	SLMAP	1	FALSE	FALSE	NA	NA	NA	NA	NA	NA	NA	rs268769	9.964e-13	NA	NA	NA	272.089494396333	AV_valve_CM
chr3	57952126	57952994	6.069574	as_metal	AorticStenosis	NA	as_metal-rs268769	rs268771	62647	0.651916631385241	SLMAP	1	FALSE	FALSE	NA	NA	NA	NA	NA	NA	NA	rs268769	9.964e-13	NA	NA	NA	147.173681621217	VIC_3
chr3	57952119	57952619	5.070012	as_metal	AorticStenosis	NA	as_metal-rs268769	rs268771	62456	0.64830090376711	SLMAP	1	FALSE	FALSE	NA	NA	NA	NA	NA	NA	NA	rs268769	9.964e-13	NA	NA	NA	137.445478644773	VIC_2
chr3	57959076	57960355	6.652858	as_metal	AorticStenosis	168	as_metal-rs268769	rs1675381	69802.5	0.622602412172213	SLMAP	1	FALSE	FALSE	NA	NA	NA	NA	NA	NA	NA	rs268769	9.964e-13	NA	NA	NA	142.987869853098	IF_valvular_endocardial_cells
chr3	57959076	57960355	6.652858	as_metal	AorticStenosis	168	as_metal-rs268769	rs1675381	69802.5	0.622602412172213	SLMAP	1	FALSE	FALSE	NA	NA	NA	NA	NA	NA	NA	rs268769	9.964e-13	NA	NA	NA	142.987869853098	IF_valvular_endocardial_cells
chr3	57959076	57960355	6.652858	as_metal	AorticStenosis	168	as_metal-rs268769	rs1675382	69802.5	0.622602412172213	SLMAP	1	FALSE	FALSE	NA	NA	NA	NA	NA	NA	NA	rs268769	9.964e-13	1.103e-12	NA	NA	142.987869853098	IF_valvular_endocardial_cells
chr3	57959076	57960355	6.652858	as_metal	AorticStenosis	168	as_metal-rs268769	rs1675383	69802.5	0.622602412172213	SLMAP	1	FALSE	FALSE	NA	NA	NA	NA	NA	NA	NA	rs268769	9.964e-13	NA	NA	NA	142.987869853098	IF_valvular_endocardial_cells
chr3	57959076	57960355	6.652858	as_metal	AorticStenosis	168	as_metal-rs268769	rs1612471	69802.5	0.622602412172213	SLMAP	1	FALSE	FALSE	NA	NA	NA	NA	NA	NA	NA	rs268769	9.964e-13	1.103e-12	NA	NA	142.987869853098	IF_valvular_endocardial_cells
chr3	57959076	57960355	6.652858	as_metal	AorticStenosis	168	as_metal-rs268769	rs1522388	69802.5	0.622602412172213	SLMAP	1	FALSE	FALSE	NA	NA	NA	NA	NA	NA	NA	rs268769	9.964e-13	NA	NA	NA	142.987869853098	IF_valvular_endocardial_cells
chr3	57959797	57960297	6.58337	as_metal	AorticStenosis	NA	as_metal-rs268769	rs1612471	70134	0.6210849454314	SLMAP	1	FALSE	FALSE	NA	NA	NA	NA	NA	NA	NA	rs268769	9.964e-13	1.103e-12	NA	NA	142.921309981814	Endocardial_cells_2
chr3	57959797	57960297	6.58337	as_metal	AorticStenosis	NA	as_metal-rs268769	rs1522388	70134	0.6210849454314	SLMAP	1	FALSE	FALSE	NA	NA	NA	NA	NA	NA	NA	rs268769	9.964e-13	NA	NA	NA	142.921309981814	Endocardial_cells_2
chr3	57959116	57960329	3.439122	as_metal	AorticStenosis	168	as_metal-rs268769	rs1675381	48676.5	0.597907652678198	FLNB	1	FALSE	FALSE	FB_program_7|FB_program_12	275|139	0.172|0.131	NA|BACH1,BACH2,CREB5,TEAD1	NA	NA	NA	rs268769	9.964e-13	NA	NA	NA	9.50911425696364	Mature_ventricular_fibroblasts
chr3	57959116	57960329	3.439122	as_metal	AorticStenosis	168	as_metal-rs268769	rs1675381	48676.5	0.597907652678198	FLNB	1	FALSE	FALSE	FB_program_7|FB_program_12	275|139	0.172|0.131	NA|BACH1,BACH2,CREB5,TEAD1	NA	NA	NA	rs268769	9.964e-13	NA	NA	NA	9.50911425696364	Mature_ventricular_fibroblasts
chr3	57959116	57960329	3.439122	as_metal	AorticStenosis	168	as_metal-rs268769	rs1675382	48676.5	0.597907652678198	FLNB	1	FALSE	FALSE	FB_program_7|FB_program_12	275|139	0.172|0.131	NA|BACH1,BACH2,CREB5,TEAD1	NA	NA	NA	rs268769	9.964e-13	1.103e-12	NA	NA	9.50911425696364	Mature_ventricular_fibroblasts
chr3	57959116	57960329	3.439122	as_metal	AorticStenosis	168	as_metal-rs268769	rs1675383	48676.5	0.597907652678198	FLNB	1	FALSE	FALSE	FB_program_7|FB_program_12	275|139	0.172|0.131	NA|BACH1,BACH2,CREB5,TEAD1	NA	NA	NA	rs268769	9.964e-13	NA	NA	NA	9.50911425696364	Mature_ventricular_fibroblasts
chr3	57959116	57960329	3.439122	as_metal	AorticStenosis	168	as_metal-rs268769	rs1612471	48676.5	0.597907652678198	FLNB	1	FALSE	FALSE	FB_program_7|FB_program_12	275|139	0.172|0.131	NA|BACH1,BACH2,CREB5,TEAD1	NA	NA	NA	rs268769	9.964e-13	1.103e-12	NA	NA	9.50911425696364	Mature_ventricular_fibroblasts
chr3	57959116	57960329	3.439122	as_metal	AorticStenosis	168	as_metal-rs268769	rs1522388	48676.5	0.597907652678198	FLNB	1	FALSE	FALSE	FB_program_7|FB_program_12	275|139	0.172|0.131	NA|BACH1,BACH2,CREB5,TEAD1	NA	NA	NA	rs268769	9.964e-13	NA	NA	NA	9.50911425696364	Mature_ventricular_fibroblasts
chr3	57951376	57952906	8.509169	as_metal	AorticStenosis	NA	as_metal-rs268769	rs268771	56258	0.591416495181266	FLNB	1	FALSE	FALSE	FB_program_7	275	0.533	NA	NA	NA	NA	rs268769	9.964e-13	NA	NA	NA	65.5132962726406	Cardiac_fibroblast_progenitors
chr3	57952136	57952636	4.631067	as_metal	AorticStenosis	NA	as_metal-rs268769	rs268771	62473	0.580223474664823	SLMAP	1	FALSE	FALSE	NA	NA	NA	NA	NA	NA	NA	rs268769	9.964e-13	NA	NA	NA	150.522578891943	VIC_4
chr3	57959116	57959616	2.572172	as_metal	AorticStenosis	NA	as_metal-rs268769	rs1675381	69453	0.562782376770715	SLMAP	1	FALSE	FALSE	NA	NA	NA	NA	NA	NA	NA	rs268769	9.964e-13	NA	NA	NA	159.071630866362	OF_valvular_endocardial_cells
chr3	57959116	57959616	2.572172	as_metal	AorticStenosis	NA	as_metal-rs268769	rs1675381	69453	0.562782376770715	SLMAP	1	FALSE	FALSE	NA	NA	NA	NA	NA	NA	NA	rs268769	9.964e-13	NA	NA	NA	159.071630866362	OF_valvular_endocardial_cells
chr3	57959116	57959616	2.572172	as_metal	AorticStenosis	NA	as_metal-rs268769	rs1675382	69453	0.562782376770715	SLMAP	1	FALSE	FALSE	NA	NA	NA	NA	NA	NA	NA	rs268769	9.964e-13	1.103e-12	NA	NA	159.071630866362	OF_valvular_endocardial_cells
chr3	57959116	57959616	2.572172	as_metal	AorticStenosis	NA	as_metal-rs268769	rs1675383	69453	0.562782376770715	SLMAP	1	FALSE	FALSE	NA	NA	NA	NA	NA	NA	NA	rs268769	9.964e-13	NA	NA	NA	159.071630866362	OF_valvular_endocardial_cells
chr3	57952131	57952920	7.089876	as_metal	AorticStenosis	168	as_metal-rs268769	rs268771	55873.5	0.561034507011925	FLNB	2	FALSE	FALSE	NA	NA	NA	NA	NA	NA	NA	rs268769	9.964e-13	NA	NA	NA	59.1615948136222	VIC_1
chr3	57952110	57952610	7.071327	as_metal	AorticStenosis	NA	as_metal-rs268769	rs268771	56039	0.554556409878072	FLNB	2	FALSE	FALSE	NA	NA	NA	NA	NA	NA	NA	rs268769	9.964e-13	NA	NA	NA	68.4865969435972	AV_valve_CM
chr3	57952128	57953112	8.094481	as_metal	AorticStenosis	NA	as_metal-rs268769	rs268771	62707	0.551985008901194	SLMAP	1	FALSE	FALSE	MuralCells_program_10|MuralCells_program_22	300|41	0.725|0.597	MEF2C|SRF,TEAD1	NA	NA	NA	rs268769	9.964e-13	NA	NA	NA	236.884170192315	SMC_1
chr3	57952137	57952961	4.570819	as_metal	AorticStenosis	168	as_metal-rs268769	rs268771	55850	0.528113301064682	FLNB	1	FALSE	FALSE	NA	NA	NA	NA	NA	NA	NA	rs268769	9.964e-13	NA	NA	NA	23.7620957978397	Atrial_fibroblasts
chr3	57959062	57960275	9.636615	as_metal	AorticStenosis	NA	as_metal-rs268769	rs1675381	48730.5	0.522802287967364	FLNB	2	FALSE	FALSE	NA	NA	NA	NA	NA	NA	NA	rs268769	9.964e-13	NA	NA	NA	123.35816023593	Atrial_septal_endocardial_cells
chr3	57959062	57960275	9.636615	as_metal	AorticStenosis	NA	as_metal-rs268769	rs1675381	48730.5	0.522802287967364	FLNB	2	FALSE	FALSE	NA	NA	NA	NA	NA	NA	NA	rs268769	9.964e-13	NA	NA	NA	123.35816023593	Atrial_septal_endocardial_cells
chr3	57959062	57960275	9.636615	as_metal	AorticStenosis	NA	as_metal-rs268769	rs1675382	48730.5	0.522802287967364	FLNB	2	FALSE	FALSE	NA	NA	NA	NA	NA	NA	NA	rs268769	9.964e-13	1.103e-12	NA	NA	123.35816023593	Atrial_septal_endocardial_cells
chr3	57959062	57960275	9.636615	as_metal	AorticStenosis	NA	as_metal-rs268769	rs1675383	48730.5	0.522802287967364	FLNB	2	FALSE	FALSE	NA	NA	NA	NA	NA	NA	NA	rs268769	9.964e-13	NA	NA	NA	123.35816023593	Atrial_septal_endocardial_cells
chr3	57959062	57960275	9.636615	as_metal	AorticStenosis	NA	as_metal-rs268769	rs1612471	48730.5	0.522802287967364	FLNB	2	FALSE	FALSE	NA	NA	NA	NA	NA	NA	NA	rs268769	9.964e-13	1.103e-12	NA	NA	123.35816023593	Atrial_septal_endocardial_cells
chr3	57959062	57960275	9.636615	as_metal	AorticStenosis	NA	as_metal-rs268769	rs1522388	48730.5	0.522802287967364	FLNB	2	FALSE	FALSE	NA	NA	NA	NA	NA	NA	NA	rs268769	9.964e-13	NA	NA	NA	123.35816023593	Atrial_septal_endocardial_cells
chr3	57952131	57952631	2.799859	as_metal	AorticStenosis	168	as_metal-rs268769	rs268771	56018	0.520636212282715	FLNB	1	FALSE	FALSE	FB_program_7|FB_program_12	275|139	0.172|0.131	NA|BACH1,BACH2,CREB5,TEAD1	NA	NA	NA	rs268769	9.964e-13	NA	NA	NA	9.50911425696364	Mature_ventricular_fibroblasts
chr3	57952128	57953112	8.094481	as_metal	AorticStenosis	NA	as_metal-rs268769	rs268771	55779	0.519013926149395	FLNB	2	FALSE	FALSE	MuralCells_program_11|MuralCells_program_22|MuralCells_program_27	220|5|56	0.702|0.597|0.193	NA|SRF,TEAD1|PBX1,TEAD1	NA	NA	NA	rs268769	9.964e-13	NA	NA	NA	176.45840243583	SMC_1
chr3	57959099	57960331	9.664927	as_metal	AorticStenosis	NA	as_metal-rs268769	rs1675381	48684	0.513531750197831	FLNB	1	FALSE	FALSE	Endocardial_endothelial_program_17	49	0.346	ERG,HOXD3,MEF2A,MEF2C,MEOX1,MEOX2,NR2F2,ZFHX3	NA	NA	NA	rs268769	9.964e-13	NA	NA	NA	258.450934221289	Capillary_endothelial_cells_1
chr3	57959099	57960331	9.664927	as_metal	AorticStenosis	NA	as_metal-rs268769	rs1675381	48684	0.513531750197831	FLNB	1	FALSE	FALSE	Endocardial_endothelial_program_17	49	0.346	ERG,HOXD3,MEF2A,MEF2C,MEOX1,MEOX2,NR2F2,ZFHX3	NA	NA	NA	rs268769	9.964e-13	NA	NA	NA	258.450934221289	Capillary_endothelial_cells_1
chr3	57959099	57960331	9.664927	as_metal	AorticStenosis	NA	as_metal-rs268769	rs1675382	48684	0.513531750197831	FLNB	1	FALSE	FALSE	Endocardial_endothelial_program_17	49	0.346	ERG,HOXD3,MEF2A,MEF2C,MEOX1,MEOX2,NR2F2,ZFHX3	NA	NA	NA	rs268769	9.964e-13	1.103e-12	NA	NA	258.450934221289	Capillary_endothelial_cells_1
chr3	57959099	57960331	9.664927	as_metal	AorticStenosis	NA	as_metal-rs268769	rs1675383	48684	0.513531750197831	FLNB	1	FALSE	FALSE	Endocardial_endothelial_program_17	49	0.346	ERG,HOXD3,MEF2A,MEF2C,MEOX1,MEOX2,NR2F2,ZFHX3	NA	NA	NA	rs268769	9.964e-13	NA	NA	NA	258.450934221289	Capillary_endothelial_cells_1
chr3	57959099	57960331	9.664927	as_metal	AorticStenosis	NA	as_metal-rs268769	rs1612471	48684	0.513531750197831	FLNB	1	FALSE	FALSE	Endocardial_endothelial_program_17	49	0.346	ERG,HOXD3,MEF2A,MEF2C,MEOX1,MEOX2,NR2F2,ZFHX3	NA	NA	NA	rs268769	9.964e-13	1.103e-12	NA	NA	258.450934221289	Capillary_endothelial_cells_1
chr3	57959099	57960331	9.664927	as_metal	AorticStenosis	NA	as_metal-rs268769	rs1522388	48684	0.513531750197831	FLNB	1	FALSE	FALSE	Endocardial_endothelial_program_17	49	0.346	ERG,HOXD3,MEF2A,MEF2C,MEOX1,MEOX2,NR2F2,ZFHX3	NA	NA	NA	rs268769	9.964e-13	NA	NA	NA	258.450934221289	Capillary_endothelial_cells_1
chr3	57952126	57952626	3.425828	as_metal	AorticStenosis	NA	as_metal-rs268769	rs268771	62463	0.5119188100633	SLMAP	1	FALSE	FALSE	NA	NA	NA	NA	NA	NA	NA	rs268769	9.964e-13	NA	NA	NA	155.137480638705	Epicardial_derived_mesenchymal
chr3	57952094	57952594	3.827539	as_metal	AorticStenosis	NA	as_metal-rs268769	rs268771	62431	0.505852332167765	SLMAP	1	FALSE	FALSE	NA	NA	NA	NA	NA	NA	NA	rs268769	9.964e-13	NA	NA	NA	137.940218301006	Endocardial_to_endothelial_transition
chr3	57959837	57960578	3.948812	as_metal	AorticStenosis	NA	as_metal-rs268769	rs1612471	70294.5	0.502444993917624	SLMAP	1	FALSE	FALSE	NA	NA	NA	NA	NA	NA	NA	rs268769	9.964e-13	1.103e-12	NA	NA	159.071630866362	OF_valvular_endocardial_cells
chr3	57959837	57960578	3.948812	as_metal	AorticStenosis	NA	as_metal-rs268769	rs1522388	70294.5	0.502444993917624	SLMAP	1	FALSE	FALSE	NA	NA	NA	NA	NA	NA	NA	rs268769	9.964e-13	NA	NA	NA	159.071630866362	OF_valvular_endocardial_cells
chr3	57959837	57960578	3.948812	as_metal	AorticStenosis	NA	as_metal-rs268769	rs1522387	70294.5	0.502444993917624	SLMAP	1	FALSE	FALSE	NA	NA	NA	NA	NA	NA	NA	rs268769	9.964e-13	1.401e-12	NA	NA	159.071630866362	OF_valvular_endocardial_cells
chr3	57959837	57960578	3.948812	as_metal	AorticStenosis	NA	as_metal-rs268769	rs1718463	70294.5	0.502444993917624	SLMAP	1	FALSE	FALSE	NA	NA	NA	NA	NA	NA	NA	rs268769	9.964e-13	NA	NA	NA	159.071630866362	OF_valvular_endocardial_cells
chr3	57959837	57960578	3.948812	as_metal	AorticStenosis	NA	as_metal-rs268769	rs1718463	70294.5	0.502444993917624	SLMAP	1	FALSE	FALSE	NA	NA	NA	NA	NA	NA	NA	rs268769	9.964e-13	NA	NA	NA	159.071630866362	OF_valvular_endocardial_cells
chr3	57959814	57960564	3.891912	as_metal	AorticStenosis	NA	as_metal-rs268769	rs1612471	48210	0.500705013224197	FLNB	1	FALSE	FALSE	NA	NA	NA	NA	NA	NA	NA	rs268769	9.964e-13	1.103e-12	NA	NA	15.3226209996842	Pericytes_2
chr3	57959814	57960564	3.891912	as_metal	AorticStenosis	NA	as_metal-rs268769	rs1522388	48210	0.500705013224197	FLNB	1	FALSE	FALSE	NA	NA	NA	NA	NA	NA	NA	rs268769	9.964e-13	NA	NA	NA	15.3226209996842	Pericytes_2
chr3	57959814	57960564	3.891912	as_metal	AorticStenosis	NA	as_metal-rs268769	rs1522387	48210	0.500705013224197	FLNB	1	FALSE	FALSE	NA	NA	NA	NA	NA	NA	NA	rs268769	9.964e-13	1.401e-12	NA	NA	15.3226209996842	Pericytes_2
chr3	57959814	57960564	3.891912	as_metal	AorticStenosis	NA	as_metal-rs268769	rs1718463	48210	0.500705013224197	FLNB	1	FALSE	FALSE	NA	NA	NA	NA	NA	NA	NA	rs268769	9.964e-13	NA	NA	NA	15.3226209996842	Pericytes_2
chr3	57959814	57960564	3.891912	as_metal	AorticStenosis	NA	as_metal-rs268769	rs1718463	48210	0.500705013224197	FLNB	1	FALSE	FALSE	NA	NA	NA	NA	NA	NA	NA	rs268769	9.964e-13	NA	NA	NA	15.3226209996842	Pericytes_2
chr3	57952161	57952661	3.437243	as_metal	AorticStenosis	NA	as_metal-rs268769	rs268771	62498	0.497983656510496	SLMAP	1	FALSE	FALSE	NA	NA	NA	NA	NA	NA	NA	rs268769	9.964e-13	NA	NA	NA	140.59255540305	Aortic_endothelial_cells_1
chr3	57961444	57962431	4.373184	as_metal	AorticStenosis	NA	as_metal-rs268769	rs12491132	72024.5	0.497730514684938	SLMAP	1	FALSE	FALSE	NA	NA	NA	NA	NA	NA	NA	rs268769	9.964e-13	NA	NA	NA	163.151115150746	Atrial_septal_endocardial_cells
chr3	57952131	57952631	2.138097	as_metal	AorticStenosis	NA	as_metal-rs268769	rs268771	62468	0.480728439012483	SLMAP	1	FALSE	FALSE	NA	NA	NA	NA	NA	NA	NA	rs268769	9.964e-13	NA	NA	NA	159.071630866362	OF_valvular_endocardial_cells
chr3	57959064	57959564	3.505942	as_metal	AorticStenosis	NA	as_metal-rs268769	rs1675381	69401	0.478853355862277	SLMAP	1	FALSE	FALSE	NA	NA	NA	NA	NA	NA	NA	rs268769	9.964e-13	NA	NA	NA	142.921309981814	Endocardial_cells_2
chr3	57959064	57959564	3.505942	as_metal	AorticStenosis	NA	as_metal-rs268769	rs1675381	69401	0.478853355862277	SLMAP	1	FALSE	FALSE	NA	NA	NA	NA	NA	NA	NA	rs268769	9.964e-13	NA	NA	NA	142.921309981814	Endocardial_cells_2
chr3	57959064	57959564	3.505942	as_metal	AorticStenosis	NA	as_metal-rs268769	rs1675382	69401	0.478853355862277	SLMAP	1	FALSE	FALSE	NA	NA	NA	NA	NA	NA	NA	rs268769	9.964e-13	1.103e-12	NA	NA	142.921309981814	Endocardial_cells_2
chr3	57959064	57959564	3.505942	as_metal	AorticStenosis	NA	as_metal-rs268769	rs1675383	69401	0.478853355862277	SLMAP	1	FALSE	FALSE	NA	NA	NA	NA	NA	NA	NA	rs268769	9.964e-13	NA	NA	NA	142.921309981814	Endocardial_cells_2
chr3	57959119	57960533	3.402789	as_metal	AorticStenosis	NA	as_metal-rs268769	rs1675381	69913	0.473172799150888	SLMAP	1	FALSE	FALSE	NA	NA	NA	NA	NA	NA	NA	rs268769	9.964e-13	NA	NA	NA	168.419131556837	Epicardial_mesothelial_ITLN1
chr3	57959119	57960533	3.402789	as_metal	AorticStenosis	NA	as_metal-rs268769	rs1675381	69913	0.473172799150888	SLMAP	1	FALSE	FALSE	NA	NA	NA	NA	NA	NA	NA	rs268769	9.964e-13	NA	NA	NA	168.419131556837	Epicardial_mesothelial_ITLN1
chr3	57959119	57960533	3.402789	as_metal	AorticStenosis	NA	as_metal-rs268769	rs1675382	69913	0.473172799150888	SLMAP	1	FALSE	FALSE	NA	NA	NA	NA	NA	NA	NA	rs268769	9.964e-13	1.103e-12	NA	NA	168.419131556837	Epicardial_mesothelial_ITLN1
chr3	57959119	57960533	3.402789	as_metal	AorticStenosis	NA	as_metal-rs268769	rs1675383	69913	0.473172799150888	SLMAP	1	FALSE	FALSE	NA	NA	NA	NA	NA	NA	NA	rs268769	9.964e-13	NA	NA	NA	168.419131556837	Epicardial_mesothelial_ITLN1
chr3	57959119	57960533	3.402789	as_metal	AorticStenosis	NA	as_metal-rs268769	rs1612471	69913	0.473172799150888	SLMAP	1	FALSE	FALSE	NA	NA	NA	NA	NA	NA	NA	rs268769	9.964e-13	1.103e-12	NA	NA	168.419131556837	Epicardial_mesothelial_ITLN1
chr3	57959119	57960533	3.402789	as_metal	AorticStenosis	NA	as_metal-rs268769	rs1522388	69913	0.473172799150888	SLMAP	1	FALSE	FALSE	NA	NA	NA	NA	NA	NA	NA	rs268769	9.964e-13	NA	NA	NA	168.419131556837	Epicardial_mesothelial_ITLN1
chr3	57959119	57960533	3.402789	as_metal	AorticStenosis	NA	as_metal-rs268769	rs1522387	69913	0.473172799150888	SLMAP	1	FALSE	FALSE	NA	NA	NA	NA	NA	NA	NA	rs268769	9.964e-13	1.401e-12	NA	NA	168.419131556837	Epicardial_mesothelial_ITLN1
chr3	57959119	57960533	3.402789	as_metal	AorticStenosis	NA	as_metal-rs268769	rs1718463	69913	0.473172799150888	SLMAP	1	FALSE	FALSE	NA	NA	NA	NA	NA	NA	NA	rs268769	9.964e-13	NA	NA	NA	168.419131556837	Epicardial_mesothelial_ITLN1
chr3	57959119	57960533	3.402789	as_metal	AorticStenosis	NA	as_metal-rs268769	rs1718463	69913	0.473172799150888	SLMAP	1	FALSE	FALSE	NA	NA	NA	NA	NA	NA	NA	rs268769	9.964e-13	NA	NA	NA	168.419131556837	Epicardial_mesothelial_ITLN1
chr3	57951381	57952621	5.614871	as_metal	AorticStenosis	168	as_metal-rs268769	rs268771	62088	0.472958293236412	SLMAP	1	FALSE	FALSE	core_conduction_program_12	83	0.125	TBX5	NA	NA	NA	rs268769	9.964e-13	NA	NA	NA	304.306148650721	SAN
chr3	57959821	57960321	5.051387	as_metal	AorticStenosis	NA	as_metal-rs268769	rs1612471	48328	0.467876168449307	FLNB	1	FALSE	FALSE	FB_program_9|FB_program_8	99|79	0.763|0.61	NA	NA	NA	NA	rs268769	9.964e-13	1.103e-12	NA	NA	168.039096279981	Fibroblast_like_1
chr3	57959821	57960321	5.051387	as_metal	AorticStenosis	NA	as_metal-rs268769	rs1522388	48328	0.467876168449307	FLNB	1	FALSE	FALSE	FB_program_9|FB_program_8	99|79	0.763|0.61	NA	NA	NA	NA	rs268769	9.964e-13	NA	NA	NA	168.039096279981	Fibroblast_like_1
chr3	57952112	57952612	4.560835	as_metal	AorticStenosis	168	as_metal-rs268769	rs268771	62449	0.467596024625527	SLMAP	1	FALSE	FALSE	TzConductionCells_program_7	43	0.171	BACH2,CREB5,JUN,MEF2A	NA	NA	NA	rs268769	9.964e-13	NA	NA	NA	353.460904865178	Transitional_His_bundle
chr3	57959109	57960326	7.251908	as_metal	AorticStenosis	NA	as_metal-rs268769	rs1675381	48681.5	0.463948552518454	FLNB	1	FALSE	FALSE	NA	NA	NA	NA	NA	NA	NA	rs268769	9.964e-13	NA	NA	NA	146.883120118631	Fibroblast_like_3
chr3	57959109	57960326	7.251908	as_metal	AorticStenosis	NA	as_metal-rs268769	rs1675381	48681.5	0.463948552518454	FLNB	1	FALSE	FALSE	NA	NA	NA	NA	NA	NA	NA	rs268769	9.964e-13	NA	NA	NA	146.883120118631	Fibroblast_like_3
chr3	57959109	57960326	7.251908	as_metal	AorticStenosis	NA	as_metal-rs268769	rs1675382	48681.5	0.463948552518454	FLNB	1	FALSE	FALSE	NA	NA	NA	NA	NA	NA	NA	rs268769	9.964e-13	1.103e-12	NA	NA	146.883120118631	Fibroblast_like_3
chr3	57959109	57960326	7.251908	as_metal	AorticStenosis	NA	as_metal-rs268769	rs1675383	48681.5	0.463948552518454	FLNB	1	FALSE	FALSE	NA	NA	NA	NA	NA	NA	NA	rs268769	9.964e-13	NA	NA	NA	146.883120118631	Fibroblast_like_3
chr3	57959109	57960326	7.251908	as_metal	AorticStenosis	NA	as_metal-rs268769	rs1612471	48681.5	0.463948552518454	FLNB	1	FALSE	FALSE	NA	NA	NA	NA	NA	NA	NA	rs268769	9.964e-13	1.103e-12	NA	NA	146.883120118631	Fibroblast_like_3
chr3	57959109	57960326	7.251908	as_metal	AorticStenosis	NA	as_metal-rs268769	rs1522388	48681.5	0.463948552518454	FLNB	1	FALSE	FALSE	NA	NA	NA	NA	NA	NA	NA	rs268769	9.964e-13	NA	NA	NA	146.883120118631	Fibroblast_like_3
chr3	57952145	57952645	3.46063	as_metal	AorticStenosis	NA	as_metal-rs268769	rs268771	56004	0.457808657489485	FLNB	1	FALSE	FALSE	NA	NA	NA	NA	NA	NA	NA	rs268769	9.964e-13	NA	NA	NA	20.9129991144749	Sympathetic_neurons
chr3	57958505	57960564	10.064372	as_metal	AorticStenosis	NA	as_metal-rs268769	rs1718465	48864.5	0.457650195076572	FLNB	1	FALSE	FALSE	NA	NA	NA	NA	NA	NA	NA	rs268769	9.964e-13	NA	NA	NA	279.100033058197	Pre_arterial_endothelial_cells_2
chr3	57958505	57960564	10.064372	as_metal	AorticStenosis	NA	as_metal-rs268769	rs1675380	48864.5	0.457650195076572	FLNB	1	FALSE	FALSE	NA	NA	NA	NA	NA	NA	NA	rs268769	9.964e-13	NA	NA	NA	279.100033058197	Pre_arterial_endothelial_cells_2
chr3	57958505	57960564	10.064372	as_metal	AorticStenosis	NA	as_metal-rs268769	rs1675380	48864.5	0.457650195076572	FLNB	1	FALSE	FALSE	NA	NA	NA	NA	NA	NA	NA	rs268769	9.964e-13	NA	NA	NA	279.100033058197	Pre_arterial_endothelial_cells_2
chr3	57958505	57960564	10.064372	as_metal	AorticStenosis	NA	as_metal-rs268769	rs1675381	48864.5	0.457650195076572	FLNB	1	FALSE	FALSE	NA	NA	NA	NA	NA	NA	NA	rs268769	9.964e-13	NA	NA	NA	279.100033058197	Pre_arterial_endothelial_cells_2
chr3	57958505	57960564	10.064372	as_metal	AorticStenosis	NA	as_metal-rs268769	rs1675381	48864.5	0.457650195076572	FLNB	1	FALSE	FALSE	NA	NA	NA	NA	NA	NA	NA	rs268769	9.964e-13	NA	NA	NA	279.100033058197	Pre_arterial_endothelial_cells_2
chr3	57958505	57960564	10.064372	as_metal	AorticStenosis	NA	as_metal-rs268769	rs1675382	48864.5	0.457650195076572	FLNB	1	FALSE	FALSE	NA	NA	NA	NA	NA	NA	NA	rs268769	9.964e-13	1.103e-12	NA	NA	279.100033058197	Pre_arterial_endothelial_cells_2
chr3	57958505	57960564	10.064372	as_metal	AorticStenosis	NA	as_metal-rs268769	rs1675383	48864.5	0.457650195076572	FLNB	1	FALSE	FALSE	NA	NA	NA	NA	NA	NA	NA	rs268769	9.964e-13	NA	NA	NA	279.100033058197	Pre_arterial_endothelial_cells_2
chr3	57958505	57960564	10.064372	as_metal	AorticStenosis	NA	as_metal-rs268769	rs1612471	48864.5	0.457650195076572	FLNB	1	FALSE	FALSE	NA	NA	NA	NA	NA	NA	NA	rs268769	9.964e-13	1.103e-12	NA	NA	279.100033058197	Pre_arterial_endothelial_cells_2
chr3	57958505	57960564	10.064372	as_metal	AorticStenosis	NA	as_metal-rs268769	rs1522388	48864.5	0.457650195076572	FLNB	1	FALSE	FALSE	NA	NA	NA	NA	NA	NA	NA	rs268769	9.964e-13	NA	NA	NA	279.100033058197	Pre_arterial_endothelial_cells_2
chr3	57958505	57960564	10.064372	as_metal	AorticStenosis	NA	as_metal-rs268769	rs1522387	48864.5	0.457650195076572	FLNB	1	FALSE	FALSE	NA	NA	NA	NA	NA	NA	NA	rs268769	9.964e-13	1.401e-12	NA	NA	279.100033058197	Pre_arterial_endothelial_cells_2
chr3	57958505	57960564	10.064372	as_metal	AorticStenosis	NA	as_metal-rs268769	rs1718463	48864.5	0.457650195076572	FLNB	1	FALSE	FALSE	NA	NA	NA	NA	NA	NA	NA	rs268769	9.964e-13	NA	NA	NA	279.100033058197	Pre_arterial_endothelial_cells_2
chr3	57958505	57960564	10.064372	as_metal	AorticStenosis	NA	as_metal-rs268769	rs1718463	48864.5	0.457650195076572	FLNB	1	FALSE	FALSE	NA	NA	NA	NA	NA	NA	NA	rs268769	9.964e-13	NA	NA	NA	279.100033058197	Pre_arterial_endothelial_cells_2
chr3	57952140	57952919	3.272469	as_metal	AorticStenosis	NA	as_metal-rs268769	rs268771	62616.5	0.450307818223858	SLMAP	1	FALSE	FALSE	core_conduction_program_12	83	0.673	TBX5	NA	NA	NA	rs268769	9.964e-13	NA	NA	NA	279.804719767849	AVN
chr3	57952129	57952952	5.418451	as_metal	AorticStenosis	NA	as_metal-rs268769	rs268771	55858.5	0.446860663343219	FLNB	1	FALSE	FALSE	NA	NA	NA	NA	NA	NA	NA	rs268769	9.964e-13	NA	NA	NA	24.4819608658102	Pericytes_1
chr3	57950869	57953051	8.691367	as_metal	AorticStenosis	NA	as_metal-rs268769	rs268771	56439	0.438266530197639	FLNB	1	FALSE	FALSE	FB_program_9|FB_program_8	99|79	0.763|0.61	NA	NA	NA	NA	rs268769	9.964e-13	NA	NA	NA	168.039096279981	Fibroblast_like_1
chr3	57952114	57952882	6.952939	as_metal	AorticStenosis	NA	as_metal-rs268769	rs268771	55901	0.437769818342086	FLNB	1	FALSE	FALSE	MuralCells_program_11|MuralCells_program_22	220|5	0.214|0.188	NA|SRF,TEAD1	NA	NA	NA	rs268769	9.964e-13	NA	NA	NA	194.928413534662	SMC_2
chr3	57959108	57960742	5.26218	as_metal	AorticStenosis	NA	as_metal-rs268769	rs1675381	48474	0.435772579406352	FLNB	1	FALSE	FALSE	NA	NA	NA	NA	NA	NA	NA	rs268769	9.964e-13	NA	NA	NA	9.39595213433527	Macrophages_2
chr3	57959108	57960742	5.26218	as_metal	AorticStenosis	NA	as_metal-rs268769	rs1675382	48474	0.435772579406352	FLNB	1	FALSE	FALSE	NA	NA	NA	NA	NA	NA	NA	rs268769	9.964e-13	1.103e-12	NA	NA	9.39595213433527	Macrophages_2
chr3	57959108	57960742	5.26218	as_metal	AorticStenosis	NA	as_metal-rs268769	rs1675383	48474	0.435772579406352	FLNB	1	FALSE	FALSE	NA	NA	NA	NA	NA	NA	NA	rs268769	9.964e-13	NA	NA	NA	9.39595213433527	Macrophages_2
chr3	57959108	57960742	5.26218	as_metal	AorticStenosis	NA	as_metal-rs268769	rs1612471	48474	0.435772579406352	FLNB	1	FALSE	FALSE	NA	NA	NA	NA	NA	NA	NA	rs268769	9.964e-13	1.103e-12	NA	NA	9.39595213433527	Macrophages_2
chr3	57959108	57960742	5.26218	as_metal	AorticStenosis	NA	as_metal-rs268769	rs1522388	48474	0.435772579406352	FLNB	1	FALSE	FALSE	NA	NA	NA	NA	NA	NA	NA	rs268769	9.964e-13	NA	NA	NA	9.39595213433527	Macrophages_2
chr3	57959108	57960742	5.26218	as_metal	AorticStenosis	NA	as_metal-rs268769	rs1522387	48474	0.435772579406352	FLNB	1	FALSE	FALSE	NA	NA	NA	NA	NA	NA	NA	rs268769	9.964e-13	1.401e-12	NA	NA	9.39595213433527	Macrophages_2
chr3	57959108	57960742	5.26218	as_metal	AorticStenosis	NA	as_metal-rs268769	rs1718463	48474	0.435772579406352	FLNB	1	FALSE	FALSE	NA	NA	NA	NA	NA	NA	NA	rs268769	9.964e-13	NA	NA	NA	9.39595213433527	Macrophages_2
chr3	57952126	57952994	6.069574	as_metal	AorticStenosis	NA	as_metal-rs268769	rs268771	55839	0.424955283104386	FLNB	2	FALSE	FALSE	FB_program_12	139	0.171	BACH1,BACH2,CREB5,TEAD1	NA	NA	NA	rs268769	9.964e-13	NA	NA	NA	87.1368256624205	VIC_3
chr3	57952119	57952619	5.070012	as_metal	AorticStenosis	NA	as_metal-rs268769	rs268771	56030	0.42397885382781	FLNB	2	FALSE	FALSE	FB_program_12	139	0.123	BACH1,BACH2,CREB5,TEAD1	NA	NA	NA	rs268769	9.964e-13	NA	NA	NA	50.1457444172184	VIC_2
chr3	57958726	57960387	6.263504	as_metal	AorticStenosis	NA	as_metal-rs268769	rs1675380	48842.5	0.423198508836705	FLNB	1	FALSE	FALSE	Lymphatic_EC_program_5	29	0.926	KLF3	NA	NA	NA	rs268769	9.964e-13	NA	NA	NA	191.028511136368	Lymphatic_endothelial_cells
chr3	57958726	57960387	6.263504	as_metal	AorticStenosis	NA	as_metal-rs268769	rs1675381	48842.5	0.423198508836705	FLNB	1	FALSE	FALSE	Lymphatic_EC_program_5	29	0.926	KLF3	NA	NA	NA	rs268769	9.964e-13	NA	NA	NA	191.028511136368	Lymphatic_endothelial_cells
chr3	57958726	57960387	6.263504	as_metal	AorticStenosis	NA	as_metal-rs268769	rs1675382	48842.5	0.423198508836705	FLNB	1	FALSE	FALSE	Lymphatic_EC_program_5	29	0.926	KLF3	NA	NA	NA	rs268769	9.964e-13	1.103e-12	NA	NA	191.028511136368	Lymphatic_endothelial_cells
chr3	57958726	57960387	6.263504	as_metal	AorticStenosis	NA	as_metal-rs268769	rs1675383	48842.5	0.423198508836705	FLNB	1	FALSE	FALSE	Lymphatic_EC_program_5	29	0.926	KLF3	NA	NA	NA	rs268769	9.964e-13	NA	NA	NA	191.028511136368	Lymphatic_endothelial_cells
chr3	57958726	57960387	6.263504	as_metal	AorticStenosis	NA	as_metal-rs268769	rs1612471	48842.5	0.423198508836705	FLNB	1	FALSE	FALSE	Lymphatic_EC_program_5	29	0.926	KLF3	NA	NA	NA	rs268769	9.964e-13	1.103e-12	NA	NA	191.028511136368	Lymphatic_endothelial_cells
chr3	57958726	57960387	6.263504	as_metal	AorticStenosis	NA	as_metal-rs268769	rs1522388	48842.5	0.423198508836705	FLNB	1	FALSE	FALSE	Lymphatic_EC_program_5	29	0.926	KLF3	NA	NA	NA	rs268769	9.964e-13	NA	NA	NA	191.028511136368	Lymphatic_endothelial_cells
chr3	57958726	57960387	6.263504	as_metal	AorticStenosis	NA	as_metal-rs268769	rs1522387	48842.5	0.423198508836705	FLNB	1	FALSE	FALSE	Lymphatic_EC_program_5	29	0.926	KLF3	NA	NA	NA	rs268769	9.964e-13	1.401e-12	NA	NA	191.028511136368	Lymphatic_endothelial_cells
chr3	57959099	57960581	4.328815	as_metal	AorticStenosis	NA	as_metal-rs268769	rs1675381	48559	0.420692969314875	FLNB	1	FALSE	FALSE	NA	NA	NA	NA	NA	NA	NA	rs268769	9.964e-13	NA	NA	NA	24.4819608658102	Pericytes_1
chr3	57959099	57960581	4.328815	as_metal	AorticStenosis	NA	as_metal-rs268769	rs1675381	48559	0.420692969314875	FLNB	1	FALSE	FALSE	NA	NA	NA	NA	NA	NA	NA	rs268769	9.964e-13	NA	NA	NA	24.4819608658102	Pericytes_1
chr3	57959099	57960581	4.328815	as_metal	AorticStenosis	NA	as_metal-rs268769	rs1675382	48559	0.420692969314875	FLNB	1	FALSE	FALSE	NA	NA	NA	NA	NA	NA	NA	rs268769	9.964e-13	1.103e-12	NA	NA	24.4819608658102	Pericytes_1
chr3	57959099	57960581	4.328815	as_metal	AorticStenosis	NA	as_metal-rs268769	rs1675383	48559	0.420692969314875	FLNB	1	FALSE	FALSE	NA	NA	NA	NA	NA	NA	NA	rs268769	9.964e-13	NA	NA	NA	24.4819608658102	Pericytes_1
chr3	57959099	57960581	4.328815	as_metal	AorticStenosis	NA	as_metal-rs268769	rs1612471	48559	0.420692969314875	FLNB	1	FALSE	FALSE	NA	NA	NA	NA	NA	NA	NA	rs268769	9.964e-13	1.103e-12	NA	NA	24.4819608658102	Pericytes_1
chr3	57959099	57960581	4.328815	as_metal	AorticStenosis	NA	as_metal-rs268769	rs1522388	48559	0.420692969314875	FLNB	1	FALSE	FALSE	NA	NA	NA	NA	NA	NA	NA	rs268769	9.964e-13	NA	NA	NA	24.4819608658102	Pericytes_1
chr3	57959099	57960581	4.328815	as_metal	AorticStenosis	NA	as_metal-rs268769	rs1522387	48559	0.420692969314875	FLNB	1	FALSE	FALSE	NA	NA	NA	NA	NA	NA	NA	rs268769	9.964e-13	1.401e-12	NA	NA	24.4819608658102	Pericytes_1
chr3	57959099	57960581	4.328815	as_metal	AorticStenosis	NA	as_metal-rs268769	rs1718463	48559	0.420692969314875	FLNB	1	FALSE	FALSE	NA	NA	NA	NA	NA	NA	NA	rs268769	9.964e-13	NA	NA	NA	24.4819608658102	Pericytes_1
chr3	57959099	57960581	4.328815	as_metal	AorticStenosis	NA	as_metal-rs268769	rs1718463	48559	0.420692969314875	FLNB	1	FALSE	FALSE	NA	NA	NA	NA	NA	NA	NA	rs268769	9.964e-13	NA	NA	NA	24.4819608658102	Pericytes_1
chr3	57959896	57960396	2.689076	as_metal	AorticStenosis	NA	as_metal-rs268769	rs1522388	70233	0.420025307014785	SLMAP	1	FALSE	FALSE	NA	NA	NA	NA	NA	NA	NA	rs268769	9.964e-13	NA	NA	NA	140.59255540305	Aortic_endothelial_cells_1
chr3	57959896	57960396	2.689076	as_metal	AorticStenosis	NA	as_metal-rs268769	rs1522387	70233	0.420025307014785	SLMAP	1	FALSE	FALSE	NA	NA	NA	NA	NA	NA	NA	rs268769	9.964e-13	1.401e-12	NA	NA	140.59255540305	Aortic_endothelial_cells_1
chr3	57952114	57952882	6.952939	as_metal	AorticStenosis	NA	as_metal-rs268769	rs268771	62585	0.41569053596895	SLMAP	2	FALSE	FALSE	MuralCells_program_22	41	0.188	SRF,TEAD1	NA	NA	NA	rs268769	9.964e-13	NA	NA	NA	329.389237564694	SMC_2
chr3	57952124	57952624	3.375582	as_metal	AorticStenosis	NA	as_metal-rs268769	rs268771	62461	0.409049012108271	SLMAP	1	FALSE	FALSE	NA	NA	NA	NA	NA	NA	NA	rs268769	9.964e-13	NA	NA	NA	142.921309981814	Endocardial_cells_2
chr3	57952115	57952615	3.798494	as_metal	AorticStenosis	NA	as_metal-rs268769	rs268771	56034	0.40449170298367	FLNB	1	FALSE	FALSE	NA	NA	NA	NA	NA	NA	NA	rs268769	9.964e-13	NA	NA	NA	27.9925907899333	Pericytes_3
chr3	57952162	57952662	2.808455	as_metal	AorticStenosis	NA	as_metal-rs268769	rs268771	62499	0.396224943353302	SLMAP	1	FALSE	FALSE	NA	NA	NA	NA	NA	NA	NA	rs268769	9.964e-13	NA	NA	NA	145.645330888512	VIC_5
chr3	57958464	57958964	1.305325	as_metal	AorticStenosis	NA	as_metal-rs268769	rs1718465	68801	0.381165054351296	SLMAP	1	FALSE	FALSE	NA	NA	NA	NA	NA	NA	NA	rs268769	9.964e-13	NA	NA	NA	159.071630866362	OF_valvular_endocardial_cells
chr3	57958464	57958964	1.305325	as_metal	AorticStenosis	NA	as_metal-rs268769	rs1675380	68801	0.381165054351296	SLMAP	1	FALSE	FALSE	NA	NA	NA	NA	NA	NA	NA	rs268769	9.964e-13	NA	NA	NA	159.071630866362	OF_valvular_endocardial_cells
chr3	57958464	57958964	1.305325	as_metal	AorticStenosis	NA	as_metal-rs268769	rs1675380	68801	0.381165054351296	SLMAP	1	FALSE	FALSE	NA	NA	NA	NA	NA	NA	NA	rs268769	9.964e-13	NA	NA	NA	159.071630866362	OF_valvular_endocardial_cells
chr3	57952142	57952642	3.492717	as_metal	AorticStenosis	NA	as_metal-rs268769	rs268771	56007	0.381021067241359	FLNB	1	FALSE	FALSE	NA	NA	NA	NA	NA	NA	NA	rs268769	9.964e-13	NA	NA	NA	26.0040023176606	OFT_1
chr3	57952118	57952618	2.72396	as_metal	AorticStenosis	NA	as_metal-rs268769	rs268771	62455	0.379564188054532	SLMAP	1	FALSE	FALSE	NA	NA	NA	NA	NA	NA	NA	rs268769	9.964e-13	NA	NA	NA	262.993748103661	Transitional_AVN
chr3	57959112	57960546	4.745412	as_metal	AorticStenosis	NA	as_metal-rs268769	rs1675381	48570	0.377373155443394	FLNB	1	FALSE	FALSE	FB_program_7	275	0.533	NA	NA	NA	NA	rs268769	9.964e-13	NA	NA	NA	65.5132962726406	Cardiac_fibroblast_progenitors
chr3	57959112	57960546	4.745412	as_metal	AorticStenosis	NA	as_metal-rs268769	rs1675381	48570	0.377373155443394	FLNB	1	FALSE	FALSE	FB_program_7	275	0.533	NA	NA	NA	NA	rs268769	9.964e-13	NA	NA	NA	65.5132962726406	Cardiac_fibroblast_progenitors
chr3	57959112	57960546	4.745412	as_metal	AorticStenosis	NA	as_metal-rs268769	rs1675382	48570	0.377373155443394	FLNB	1	FALSE	FALSE	FB_program_7	275	0.533	NA	NA	NA	NA	rs268769	9.964e-13	1.103e-12	NA	NA	65.5132962726406	Cardiac_fibroblast_progenitors
chr3	57959112	57960546	4.745412	as_metal	AorticStenosis	NA	as_metal-rs268769	rs1675383	48570	0.377373155443394	FLNB	1	FALSE	FALSE	FB_program_7	275	0.533	NA	NA	NA	NA	rs268769	9.964e-13	NA	NA	NA	65.5132962726406	Cardiac_fibroblast_progenitors
chr3	57959112	57960546	4.745412	as_metal	AorticStenosis	NA	as_metal-rs268769	rs1612471	48570	0.377373155443394	FLNB	1	FALSE	FALSE	FB_program_7	275	0.533	NA	NA	NA	NA	rs268769	9.964e-13	1.103e-12	NA	NA	65.5132962726406	Cardiac_fibroblast_progenitors
chr3	57959112	57960546	4.745412	as_metal	AorticStenosis	NA	as_metal-rs268769	rs1522388	48570	0.377373155443394	FLNB	1	FALSE	FALSE	FB_program_7	275	0.533	NA	NA	NA	NA	rs268769	9.964e-13	NA	NA	NA	65.5132962726406	Cardiac_fibroblast_progenitors
chr3	57959112	57960546	4.745412	as_metal	AorticStenosis	NA	as_metal-rs268769	rs1522387	48570	0.377373155443394	FLNB	1	FALSE	FALSE	FB_program_7	275	0.533	NA	NA	NA	NA	rs268769	9.964e-13	1.401e-12	NA	NA	65.5132962726406	Cardiac_fibroblast_progenitors
chr3	57959112	57960546	4.745412	as_metal	AorticStenosis	NA	as_metal-rs268769	rs1718463	48570	0.377373155443394	FLNB	1	FALSE	FALSE	FB_program_7	275	0.533	NA	NA	NA	NA	rs268769	9.964e-13	NA	NA	NA	65.5132962726406	Cardiac_fibroblast_progenitors
chr3	57959112	57960546	4.745412	as_metal	AorticStenosis	NA	as_metal-rs268769	rs1718463	48570	0.377373155443394	FLNB	1	FALSE	FALSE	FB_program_7	275	0.533	NA	NA	NA	NA	rs268769	9.964e-13	NA	NA	NA	65.5132962726406	Cardiac_fibroblast_progenitors
chr3	57959910	57960410	2.43996	as_metal	AorticStenosis	NA	as_metal-rs268769	rs1522388	70247	0.376456415640381	SLMAP	1	FALSE	FALSE	NA	NA	NA	NA	NA	NA	NA	rs268769	9.964e-13	NA	NA	NA	137.940218301006	Endocardial_to_endothelial_transition
chr3	57959910	57960410	2.43996	as_metal	AorticStenosis	NA	as_metal-rs268769	rs1522387	70247	0.376456415640381	SLMAP	1	FALSE	FALSE	NA	NA	NA	NA	NA	NA	NA	rs268769	9.964e-13	1.401e-12	NA	NA	137.940218301006	Endocardial_to_endothelial_transition
chr3	57952116	57952942	2.814998	as_metal	AorticStenosis	NA	as_metal-rs268769	rs268771	62616	0.373762687369688	SLMAP	1	FALSE	FALSE	VCM_program_5	37	0.152	BACH2,JUN	NA	NA	NA	rs268769	9.964e-13	NA	NA	NA	317.658900170347	VCM_left_compact_1
chr3	57959076	57960355	6.652858	as_metal	AorticStenosis	168	as_metal-rs268769	rs1675381	48683.5	0.371658460699579	FLNB	2	FALSE	FALSE	Endocardial_endothelial_program_16	62	0.12	NA	NA	NA	NA	rs268769	9.964e-13	NA	NA	NA	142.987869853098	IF_valvular_endocardial_cells
chr3	57959076	57960355	6.652858	as_metal	AorticStenosis	168	as_metal-rs268769	rs1675381	48683.5	0.371658460699579	FLNB	2	FALSE	FALSE	Endocardial_endothelial_program_16	62	0.12	NA	NA	NA	NA	rs268769	9.964e-13	NA	NA	NA	142.987869853098	IF_valvular_endocardial_cells
chr3	57959076	57960355	6.652858	as_metal	AorticStenosis	168	as_metal-rs268769	rs1675382	48683.5	0.371658460699579	FLNB	2	FALSE	FALSE	Endocardial_endothelial_program_16	62	0.12	NA	NA	NA	NA	rs268769	9.964e-13	1.103e-12	NA	NA	142.987869853098	IF_valvular_endocardial_cells
chr3	57959076	57960355	6.652858	as_metal	AorticStenosis	168	as_metal-rs268769	rs1675383	48683.5	0.371658460699579	FLNB	2	FALSE	FALSE	Endocardial_endothelial_program_16	62	0.12	NA	NA	NA	NA	rs268769	9.964e-13	NA	NA	NA	142.987869853098	IF_valvular_endocardial_cells
chr3	57959076	57960355	6.652858	as_metal	AorticStenosis	168	as_metal-rs268769	rs1612471	48683.5	0.371658460699579	FLNB	2	FALSE	FALSE	Endocardial_endothelial_program_16	62	0.12	NA	NA	NA	NA	rs268769	9.964e-13	1.103e-12	NA	NA	142.987869853098	IF_valvular_endocardial_cells
chr3	57959076	57960355	6.652858	as_metal	AorticStenosis	168	as_metal-rs268769	rs1522388	48683.5	0.371658460699579	FLNB	2	FALSE	FALSE	Endocardial_endothelial_program_16	62	0.12	NA	NA	NA	NA	rs268769	9.964e-13	NA	NA	NA	142.987869853098	IF_valvular_endocardial_cells
chr3	57952110	57952610	1.92902	as_metal	AorticStenosis	NA	as_metal-rs268769	rs268771	62447	0.368690630300045	SLMAP	1	FALSE	FALSE	NA	NA	NA	NA	NA	NA	NA	rs268769	9.964e-13	NA	NA	NA	163.151115150746	Atrial_septal_endocardial_cells
chr3	57959018	57959518	1.741543	as_metal	AorticStenosis	NA	as_metal-rs268769	rs1675381	69355	0.365066900802595	SLMAP	1	FALSE	FALSE	NA	NA	NA	NA	NA	NA	NA	rs268769	9.964e-13	NA	NA	NA	140.59255540305	Aortic_endothelial_cells_1
chr3	57959018	57959518	1.741543	as_metal	AorticStenosis	NA	as_metal-rs268769	rs1675381	69355	0.365066900802595	SLMAP	1	FALSE	FALSE	NA	NA	NA	NA	NA	NA	NA	rs268769	9.964e-13	NA	NA	NA	140.59255540305	Aortic_endothelial_cells_1
chr3	57959018	57959518	1.741543	as_metal	AorticStenosis	NA	as_metal-rs268769	rs1675382	69355	0.365066900802595	SLMAP	1	FALSE	FALSE	NA	NA	NA	NA	NA	NA	NA	rs268769	9.964e-13	1.103e-12	NA	NA	140.59255540305	Aortic_endothelial_cells_1
chr3	57951002	57952568	6.041197	as_metal	AorticStenosis	NA	as_metal-rs268769	rs268771	56614	0.364756453412352	FLNB	1	FALSE	FALSE	Lymphatic_EC_program_5	29	0.926	KLF3	NA	NA	NA	rs268769	9.964e-13	NA	NA	NA	191.028511136368	Lymphatic_endothelial_cells
chr3	57959812	57960312	5.023451	as_metal	AorticStenosis	NA	as_metal-rs268769	rs1612471	48337	0.363726464111835	FLNB	1	FALSE	FALSE	Endocardial_endothelial_program_17	49	0.215	ERG,HOXD3,MEF2A,MEF2C,MEOX1,MEOX2,NR2F2,ZFHX3	NA	NA	NA	rs268769	9.964e-13	1.103e-12	NA	NA	298.374233759815	Capillary_endothelial_cells_2
chr3	57959812	57960312	5.023451	as_metal	AorticStenosis	NA	as_metal-rs268769	rs1522388	48337	0.363726464111835	FLNB	1	FALSE	FALSE	Endocardial_endothelial_program_17	49	0.215	ERG,HOXD3,MEF2A,MEF2C,MEOX1,MEOX2,NR2F2,ZFHX3	NA	NA	NA	rs268769	9.964e-13	NA	NA	NA	298.374233759815	Capillary_endothelial_cells_2
chr3	57952115	57952615	3.798494	as_metal	AorticStenosis	NA	as_metal-rs268769	rs268771	62452	0.362808966685605	SLMAP	2	FALSE	FALSE	MuralCells_program_16	238	0.67	MEF2C	NA	NA	NA	rs268769	9.964e-13	NA	NA	NA	274.882197847092	Pericytes_3
chr3	57952127	57952627	2.284658	as_metal	AorticStenosis	168	as_metal-rs268769	rs268771	62464	0.362492822602802	SLMAP	1	FALSE	FALSE	NA	NA	NA	NA	NA	NA	NA	rs268769	9.964e-13	NA	NA	NA	142.987869853098	IF_valvular_endocardial_cells
chr3	57952104	57952604	2.379918	as_metal	AorticStenosis	NA	as_metal-rs268769	rs268771	62441	0.359245175730233	SLMAP	1	FALSE	FALSE	NA	NA	NA	NA	NA	NA	NA	rs268769	9.964e-13	NA	NA	NA	257.502727354347	Transitional_SAN
chr3	57952112	57952975	3.533575	as_metal	AorticStenosis	NA	as_metal-rs268769	rs268771	55855.5	0.358868877486669	FLNB	1	FALSE	FALSE	NA	NA	NA	NA	NA	NA	NA	rs268769	9.964e-13	NA	NA	NA	48.8491410726191	VCM_right_trabecular
chr3	57952131	57952631	4.822376	as_metal	AorticStenosis	NA	as_metal-rs268769	rs268771	56018	0.357951711456072	FLNB	1	FALSE	FALSE	NA	NA	NA	NA	NA	NA	NA	rs268769	9.964e-13	NA	NA	NA	146.883120118631	Fibroblast_like_3
chr3	57952116	57952616	2.726049	as_metal	AorticStenosis	NA	as_metal-rs268769	rs268771	62453	0.357007497970288	SLMAP	1	FALSE	FALSE	core_conduction_program_5	93	0.457	ESRRG	NA	NA	NA	rs268769	9.964e-13	NA	NA	NA	274.481212128639	PF_2
chr3	57959862	57960362	2.715511	as_metal	AorticStenosis	NA	as_metal-rs268769	rs1612471	48287	0.351898078986469	FLNB	1	FALSE	FALSE	NA	NA	NA	NA	NA	NA	NA	rs268769	9.964e-13	1.103e-12	NA	NA	27.9925907899333	Pericytes_3
chr3	57959862	57960362	2.715511	as_metal	AorticStenosis	NA	as_metal-rs268769	rs1522388	48287	0.351898078986469	FLNB	1	FALSE	FALSE	NA	NA	NA	NA	NA	NA	NA	rs268769	9.964e-13	NA	NA	NA	27.9925907899333	Pericytes_3
chr3	57959476	57960430	1.982664	as_metal	AorticStenosis	NA	as_metal-rs268769	rs1675382	70040	0.351803373736804	SLMAP	1	FALSE	FALSE	NA	NA	NA	NA	NA	NA	NA	rs268769	9.964e-13	1.103e-12	NA	NA	147.173681621217	VIC_3
chr3	57959476	57960430	1.982664	as_metal	AorticStenosis	NA	as_metal-rs268769	rs1675383	70040	0.351803373736804	SLMAP	1	FALSE	FALSE	NA	NA	NA	NA	NA	NA	NA	rs268769	9.964e-13	NA	NA	NA	147.173681621217	VIC_3
chr3	57959476	57960430	1.982664	as_metal	AorticStenosis	NA	as_metal-rs268769	rs1612471	70040	0.351803373736804	SLMAP	1	FALSE	FALSE	NA	NA	NA	NA	NA	NA	NA	rs268769	9.964e-13	1.103e-12	NA	NA	147.173681621217	VIC_3
chr3	57959476	57960430	1.982664	as_metal	AorticStenosis	NA	as_metal-rs268769	rs1522388	70040	0.351803373736804	SLMAP	1	FALSE	FALSE	NA	NA	NA	NA	NA	NA	NA	rs268769	9.964e-13	NA	NA	NA	147.173681621217	VIC_3
chr3	57959476	57960430	1.982664	as_metal	AorticStenosis	NA	as_metal-rs268769	rs1522387	70040	0.351803373736804	SLMAP	1	FALSE	FALSE	NA	NA	NA	NA	NA	NA	NA	rs268769	9.964e-13	1.401e-12	NA	NA	147.173681621217	VIC_3
chr3	57959781	57960555	1.758542	as_metal	AorticStenosis	NA	as_metal-rs268769	rs1612471	70255	0.349284284178092	SLMAP	1	FALSE	FALSE	NA	NA	NA	NA	NA	NA	NA	rs268769	9.964e-13	1.103e-12	NA	NA	137.445478644773	VIC_2
chr3	57959781	57960555	1.758542	as_metal	AorticStenosis	NA	as_metal-rs268769	rs1522388	70255	0.349284284178092	SLMAP	1	FALSE	FALSE	NA	NA	NA	NA	NA	NA	NA	rs268769	9.964e-13	NA	NA	NA	137.445478644773	VIC_2
chr3	57959781	57960555	1.758542	as_metal	AorticStenosis	NA	as_metal-rs268769	rs1522387	70255	0.349284284178092	SLMAP	1	FALSE	FALSE	NA	NA	NA	NA	NA	NA	NA	rs268769	9.964e-13	1.401e-12	NA	NA	137.445478644773	VIC_2
chr3	57959781	57960555	1.758542	as_metal	AorticStenosis	NA	as_metal-rs268769	rs1718463	70255	0.349284284178092	SLMAP	1	FALSE	FALSE	NA	NA	NA	NA	NA	NA	NA	rs268769	9.964e-13	NA	NA	NA	137.445478644773	VIC_2
chr3	57959781	57960555	1.758542	as_metal	AorticStenosis	NA	as_metal-rs268769	rs1718463	70255	0.349284284178092	SLMAP	1	FALSE	FALSE	NA	NA	NA	NA	NA	NA	NA	rs268769	9.964e-13	NA	NA	NA	137.445478644773	VIC_2
chr3	57952109	57952609	2.625488	as_metal	AorticStenosis	NA	as_metal-rs268769	rs268771	62446	0.346209473040794	SLMAP	1	FALSE	FALSE	NA	NA	NA	NA	NA	NA	NA	rs268769	9.964e-13	NA	NA	NA	271.700597552634	VCM_left_trabecular
chr3	57952111	57952611	2.847056	as_metal	AorticStenosis	NA	as_metal-rs268769	rs268771	62448	0.344390736704797	SLMAP	1	FALSE	FALSE	VCM_program_5	37	0.143	BACH2,JUN	NA	NA	NA	rs268769	9.964e-13	NA	NA	NA	258.801880935444	VCM_hybrid_3
chr3	57951362	57952933	5.832476	as_metal	AorticStenosis	NA	as_metal-rs268769	rs268771	56251.5	0.343469641684462	FLNB	1	FALSE	FALSE	NA	NA	NA	NA	NA	NA	NA	rs268769	9.964e-13	NA	NA	NA	15.3226209996842	Pericytes_2
chr3	57959837	57960578	3.948812	as_metal	AorticStenosis	NA	as_metal-rs268769	rs1612471	48191.5	0.340777980244843	FLNB	2	FALSE	FALSE	NA	NA	NA	NA	NA	NA	NA	rs268769	9.964e-13	1.103e-12	NA	NA	108.523758737903	OF_valvular_endocardial_cells
chr3	57959837	57960578	3.948812	as_metal	AorticStenosis	NA	as_metal-rs268769	rs1522388	48191.5	0.340777980244843	FLNB	2	FALSE	FALSE	NA	NA	NA	NA	NA	NA	NA	rs268769	9.964e-13	NA	NA	NA	108.523758737903	OF_valvular_endocardial_cells
chr3	57959837	57960578	3.948812	as_metal	AorticStenosis	NA	as_metal-rs268769	rs1522387	48191.5	0.340777980244843	FLNB	2	FALSE	FALSE	NA	NA	NA	NA	NA	NA	NA	rs268769	9.964e-13	1.401e-12	NA	NA	108.523758737903	OF_valvular_endocardial_cells
chr3	57959837	57960578	3.948812	as_metal	AorticStenosis	NA	as_metal-rs268769	rs1718463	48191.5	0.340777980244843	FLNB	2	FALSE	FALSE	NA	NA	NA	NA	NA	NA	NA	rs268769	9.964e-13	NA	NA	NA	108.523758737903	OF_valvular_endocardial_cells
chr3	57959837	57960578	3.948812	as_metal	AorticStenosis	NA	as_metal-rs268769	rs1718463	48191.5	0.340777980244843	FLNB	2	FALSE	FALSE	NA	NA	NA	NA	NA	NA	NA	rs268769	9.964e-13	NA	NA	NA	108.523758737903	OF_valvular_endocardial_cells
chr3	57958431	57958931	1.92902	as_metal	AorticStenosis	NA	as_metal-rs268769	rs1718465	68768	0.33837626016706	SLMAP	1	FALSE	FALSE	NA	NA	NA	NA	NA	NA	NA	rs268769	9.964e-13	NA	NA	NA	163.151115150746	Atrial_septal_endocardial_cells
chr3	57958431	57958931	1.92902	as_metal	AorticStenosis	NA	as_metal-rs268769	rs1675380	68768	0.33837626016706	SLMAP	1	FALSE	FALSE	NA	NA	NA	NA	NA	NA	NA	rs268769	9.964e-13	NA	NA	NA	163.151115150746	Atrial_septal_endocardial_cells
chr3	57958431	57958931	1.92902	as_metal	AorticStenosis	NA	as_metal-rs268769	rs1675380	68768	0.33837626016706	SLMAP	1	FALSE	FALSE	NA	NA	NA	NA	NA	NA	NA	rs268769	9.964e-13	NA	NA	NA	163.151115150746	Atrial_septal_endocardial_cells
chr3	57959867	57960367	6.846282	as_metal	AorticStenosis	NA	as_metal-rs268769	rs1612471	48282	0.338097250273223	FLNB	1	FALSE	FALSE	Endocardial_endothelial_program_17	49	0.26	ERG,HOXD3,MEF2A,MEF2C,MEOX1,MEOX2,NR2F2,ZFHX3	NA	NA	NA	rs268769	9.964e-13	1.103e-12	NA	NA	427.713735120808	Venous_endothelial_cells
chr3	57959867	57960367	6.846282	as_metal	AorticStenosis	NA	as_metal-rs268769	rs1522388	48282	0.338097250273223	FLNB	1	FALSE	FALSE	Endocardial_endothelial_program_17	49	0.26	ERG,HOXD3,MEF2A,MEF2C,MEOX1,MEOX2,NR2F2,ZFHX3	NA	NA	NA	rs268769	9.964e-13	NA	NA	NA	427.713735120808	Venous_endothelial_cells
chr3	57952119	57952619	2.906968	as_metal	AorticStenosis	NA	as_metal-rs268769	rs268771	62456	0.337372539472907	SLMAP	1	FALSE	FALSE	VCM_program_5	37	0.193	BACH2,JUN	NA	NA	NA	rs268769	9.964e-13	NA	NA	NA	316.669755274275	VCM_right_compact
chr3	57951381	57952621	5.614871	as_metal	AorticStenosis	168	as_metal-rs268769	rs268771	56398	0.332025596823475	FLNB	2	FALSE	FALSE	core_conduction_program_17	245	0.566	GATA6,NFIA,NFIB,PKNOX2,TBX5	NA	NA	NA	rs268769	9.964e-13	NA	NA	NA	56.6616048966292	SAN
chr3	57952140	57952919	3.272469	as_metal	AorticStenosis	NA	as_metal-rs268769	rs268771	55869.5	0.32631014705827	FLNB	2	FALSE	FALSE	NA	NA	NA	NA	NA	NA	NA	rs268769	9.964e-13	NA	NA	NA	23.9268461071718	AVN
chr3	57959810	57960310	6.255883	as_metal	AorticStenosis	NA	as_metal-rs268769	rs1612471	48339	0.319831315731802	FLNB	1	FALSE	FALSE	Endocardial_endothelial_program_16	62	0.258	NA	NA	NA	NA	rs268769	9.964e-13	1.103e-12	NA	NA	254.051226584021	Endocardial_cells_3
chr3	57959810	57960310	6.255883	as_metal	AorticStenosis	NA	as_metal-rs268769	rs1522388	48339	0.319831315731802	FLNB	1	FALSE	FALSE	Endocardial_endothelial_program_16	62	0.258	NA	NA	NA	NA	rs268769	9.964e-13	NA	NA	NA	254.051226584021	Endocardial_cells_3
chr3	57952125	57952625	2.009405	as_metal	AorticStenosis	NA	as_metal-rs268769	rs268771	62462	0.316877792446933	SLMAP	1	FALSE	FALSE	NA	NA	NA	NA	NA	NA	NA	rs268769	9.964e-13	NA	NA	NA	258.17797629239	VCM_left_compact_3
chr3	57959081	57959581	4.264751	as_metal	AorticStenosis	NA	as_metal-rs268769	rs1675381	49068	0.316224409287043	FLNB	1	FALSE	FALSE	Endocardial_endothelial_program_17	49	0.215	ERG,HOXD3,MEF2A,MEF2C,MEOX1,MEOX2,NR2F2,ZFHX3	NA	NA	NA	rs268769	9.964e-13	NA	NA	NA	298.374233759815	Capillary_endothelial_cells_2
chr3	57959081	57959581	4.264751	as_metal	AorticStenosis	NA	as_metal-rs268769	rs1675381	49068	0.316224409287043	FLNB	1	FALSE	FALSE	Endocardial_endothelial_program_17	49	0.215	ERG,HOXD3,MEF2A,MEF2C,MEOX1,MEOX2,NR2F2,ZFHX3	NA	NA	NA	rs268769	9.964e-13	NA	NA	NA	298.374233759815	Capillary_endothelial_cells_2
chr3	57959081	57959581	4.264751	as_metal	AorticStenosis	NA	as_metal-rs268769	rs1675382	49068	0.316224409287043	FLNB	1	FALSE	FALSE	Endocardial_endothelial_program_17	49	0.215	ERG,HOXD3,MEF2A,MEF2C,MEOX1,MEOX2,NR2F2,ZFHX3	NA	NA	NA	rs268769	9.964e-13	1.103e-12	NA	NA	298.374233759815	Capillary_endothelial_cells_2
chr3	57959081	57959581	4.264751	as_metal	AorticStenosis	NA	as_metal-rs268769	rs1675383	49068	0.316224409287043	FLNB	1	FALSE	FALSE	Endocardial_endothelial_program_17	49	0.215	ERG,HOXD3,MEF2A,MEF2C,MEOX1,MEOX2,NR2F2,ZFHX3	NA	NA	NA	rs268769	9.964e-13	NA	NA	NA	298.374233759815	Capillary_endothelial_cells_2
chr3	57959862	57960362	2.715511	as_metal	AorticStenosis	NA	as_metal-rs268769	rs1612471	70199	0.312516289600967	SLMAP	2	FALSE	FALSE	MuralCells_program_16	238	0.67	MEF2C	NA	NA	NA	rs268769	9.964e-13	1.103e-12	NA	NA	274.882197847092	Pericytes_3
chr3	57959862	57960362	2.715511	as_metal	AorticStenosis	NA	as_metal-rs268769	rs1522388	70199	0.312516289600967	SLMAP	2	FALSE	FALSE	MuralCells_program_16	238	0.67	MEF2C	NA	NA	NA	rs268769	9.964e-13	NA	NA	NA	274.882197847092	Pericytes_3
chr3	57952136	57952636	4.631067	as_metal	AorticStenosis	NA	as_metal-rs268769	rs268771	56013	0.310934070405011	FLNB	2	FALSE	FALSE	NA	NA	NA	NA	NA	NA	NA	rs268769	9.964e-13	NA	NA	NA	69.7050868694233	VIC_4
chr3	57952126	57952626	1.870025	as_metal	AorticStenosis	NA	as_metal-rs268769	rs268771	62463	0.308939613517626	SLMAP	1	FALSE	FALSE	ACM_program_15	20	0.119	BACH2,FOSL2,JUN,JUND	NA	NA	NA	rs268769	9.964e-13	NA	NA	NA	284.360490425424	ACM_right_lowTNNI_1
chr3	57952132	57952632	2.418986	as_metal	AorticStenosis	NA	as_metal-rs268769	rs268771	62469	0.305994501166484	SLMAP	1	FALSE	FALSE	core_conduction_program_5	93	0.208	ESRRG	NA	NA	NA	rs268769	9.964e-13	NA	NA	NA	306.749049248997	His_bundle
chr3	57952123	57952623	2.267332	as_metal	AorticStenosis	NA	as_metal-rs268769	rs268771	62460	0.305286343959792	SLMAP	1	FALSE	FALSE	NA	NA	NA	NA	NA	NA	NA	rs268769	9.964e-13	NA	NA	NA	260.075912641222	VCM_hybrid_2
chr3	57960478	57960978	1.275059	as_metal	AorticStenosis	NA	as_metal-rs268769	rs1718463	70815	0.303288429344734	SLMAP	1	FALSE	FALSE	NA	NA	NA	NA	NA	NA	NA	rs268769	9.964e-13	NA	NA	NA	140.59255540305	Aortic_endothelial_cells_1
chr3	57960478	57960978	1.275059	as_metal	AorticStenosis	NA	as_metal-rs268769	rs1718463	70815	0.303288429344734	SLMAP	1	FALSE	FALSE	NA	NA	NA	NA	NA	NA	NA	rs268769	9.964e-13	NA	NA	NA	140.59255540305	Aortic_endothelial_cells_1
chr3	57952099	57952599	2.533679	as_metal	AorticStenosis	NA	as_metal-rs268769	rs268771	56050	0.301113612526756	FLNB	1	FALSE	FALSE	NA	NA	NA	NA	NA	NA	NA	rs268769	9.964e-13	NA	NA	NA	33.0960003483579	ACM_right_highTNNI_2
chr3	57959722	57960222	2.247268	as_metal	AorticStenosis	NA	as_metal-rs268769	rs1612471	70059	0.300668475243888	SLMAP	1	FALSE	FALSE	NA	NA	NA	NA	NA	NA	NA	rs268769	9.964e-13	1.103e-12	NA	NA	155.137480638705	Epicardial_derived_mesenchymal
chr3	57959722	57960222	2.247268	as_metal	AorticStenosis	NA	as_metal-rs268769	rs1522388	70059	0.300668475243888	SLMAP	1	FALSE	FALSE	NA	NA	NA	NA	NA	NA	NA	rs268769	9.964e-13	NA	NA	NA	155.137480638705	Epicardial_derived_mesenchymal
chr3	57952130	57952630	4.827484	as_metal	AorticStenosis	NA	as_metal-rs268769	rs268771	56019	0.30039811150596	FLNB	1	FALSE	FALSE	NA	NA	NA	NA	NA	NA	NA	rs268769	9.964e-13	NA	NA	NA	149.235893689951	Fibroblast_like_2
chr3	57959101	57959601	2.726231	as_metal	AorticStenosis	NA	as_metal-rs268769	rs1675381	49048	0.296597029310923	FLNB	1	FALSE	FALSE	FB_program_9|FB_program_8	99|79	0.763|0.61	NA	NA	NA	NA	rs268769	9.964e-13	NA	NA	NA	168.039096279981	Fibroblast_like_1
chr3	57959101	57959601	2.726231	as_metal	AorticStenosis	NA	as_metal-rs268769	rs1675381	49048	0.296597029310923	FLNB	1	FALSE	FALSE	FB_program_9|FB_program_8	99|79	0.763|0.61	NA	NA	NA	NA	rs268769	9.964e-13	NA	NA	NA	168.039096279981	Fibroblast_like_1
chr3	57959101	57959601	2.726231	as_metal	AorticStenosis	NA	as_metal-rs268769	rs1675382	49048	0.296597029310923	FLNB	1	FALSE	FALSE	FB_program_9|FB_program_8	99|79	0.763|0.61	NA	NA	NA	NA	rs268769	9.964e-13	1.103e-12	NA	NA	168.039096279981	Fibroblast_like_1
chr3	57959101	57959601	2.726231	as_metal	AorticStenosis	NA	as_metal-rs268769	rs1675383	49048	0.296597029310923	FLNB	1	FALSE	FALSE	FB_program_9|FB_program_8	99|79	0.763|0.61	NA	NA	NA	NA	rs268769	9.964e-13	NA	NA	NA	168.039096279981	Fibroblast_like_1
chr3	57959089	57960308	8.152843	as_metal	AorticStenosis	NA	as_metal-rs268769	rs1675381	48700.5	0.295706471877182	FLNB	1	FALSE	FALSE	Endocardial_endothelial_program_1|Endocardial_endothelial_program_3|Endocardial_endothelial_program_16	244|279|62	0.486|0.314|0.191	GATA6,MECOM|GATA4,GATA5,KLF13,KLF2,KLF3,KLF4,NFATC2,TEAD4|NA	NA	NA	NA	rs268769	9.964e-13	NA	NA	NA	235.3300341826	Endocardial_cells_1
chr3	57959089	57960308	8.152843	as_metal	AorticStenosis	NA	as_metal-rs268769	rs1675381	48700.5	0.295706471877182	FLNB	1	FALSE	FALSE	Endocardial_endothelial_program_1|Endocardial_endothelial_program_3|Endocardial_endothelial_program_16	244|279|62	0.486|0.314|0.191	GATA6,MECOM|GATA4,GATA5,KLF13,KLF2,KLF3,KLF4,NFATC2,TEAD4|NA	NA	NA	NA	rs268769	9.964e-13	NA	NA	NA	235.3300341826	Endocardial_cells_1
chr3	57959089	57960308	8.152843	as_metal	AorticStenosis	NA	as_metal-rs268769	rs1675382	48700.5	0.295706471877182	FLNB	1	FALSE	FALSE	Endocardial_endothelial_program_1|Endocardial_endothelial_program_3|Endocardial_endothelial_program_16	244|279|62	0.486|0.314|0.191	GATA6,MECOM|GATA4,GATA5,KLF13,KLF2,KLF3,KLF4,NFATC2,TEAD4|NA	NA	NA	NA	rs268769	9.964e-13	1.103e-12	NA	NA	235.3300341826	Endocardial_cells_1
chr3	57959089	57960308	8.152843	as_metal	AorticStenosis	NA	as_metal-rs268769	rs1675383	48700.5	0.295706471877182	FLNB	1	FALSE	FALSE	Endocardial_endothelial_program_1|Endocardial_endothelial_program_3|Endocardial_endothelial_program_16	244|279|62	0.486|0.314|0.191	GATA6,MECOM|GATA4,GATA5,KLF13,KLF2,KLF3,KLF4,NFATC2,TEAD4|NA	NA	NA	NA	rs268769	9.964e-13	NA	NA	NA	235.3300341826	Endocardial_cells_1
chr3	57959089	57960308	8.152843	as_metal	AorticStenosis	NA	as_metal-rs268769	rs1612471	48700.5	0.295706471877182	FLNB	1	FALSE	FALSE	Endocardial_endothelial_program_1|Endocardial_endothelial_program_3|Endocardial_endothelial_program_16	244|279|62	0.486|0.314|0.191	GATA6,MECOM|GATA4,GATA5,KLF13,KLF2,KLF3,KLF4,NFATC2,TEAD4|NA	NA	NA	NA	rs268769	9.964e-13	1.103e-12	NA	NA	235.3300341826	Endocardial_cells_1
chr3	57959089	57960308	8.152843	as_metal	AorticStenosis	NA	as_metal-rs268769	rs1522388	48700.5	0.295706471877182	FLNB	1	FALSE	FALSE	Endocardial_endothelial_program_1|Endocardial_endothelial_program_3|Endocardial_endothelial_program_16	244|279|62	0.486|0.314|0.191	GATA6,MECOM|GATA4,GATA5,KLF13,KLF2,KLF3,KLF4,NFATC2,TEAD4|NA	NA	NA	NA	rs268769	9.964e-13	NA	NA	NA	235.3300341826	Endocardial_cells_1
chr3	57952115	57952615	2.543133	as_metal	AorticStenosis	168	as_metal-rs268769	rs268771	62452	0.294832879651277	SLMAP	1	FALSE	FALSE	NA	NA	NA	NA	NA	NA	NA	rs268769	9.964e-13	NA	NA	NA	304.807592353507	VCM_hybrid_1
chr3	57952099	57952599	2.533679	as_metal	AorticStenosis	NA	as_metal-rs268769	rs268771	62436	0.292961290711529	SLMAP	2	FALSE	FALSE	NA	NA	NA	NA	NA	NA	NA	rs268769	9.964e-13	NA	NA	NA	295.464293140174	ACM_right_highTNNI_2
chr3	57952155	57952655	2.730909	as_metal	AorticStenosis	NA	as_metal-rs268769	rs268771	55994	0.289459975457042	FLNB	1	FALSE	FALSE	NA	NA	NA	NA	NA	NA	NA	rs268769	9.964e-13	NA	NA	NA	144.878043732472	OFT_3
chr3	57952099	57952979	1.693848	as_metal	AorticStenosis	NA	as_metal-rs268769	rs268771	62626	0.288199136447551	SLMAP	1	FALSE	FALSE	ACM_program_15	20	0.107	BACH2,FOSL2,JUN,JUND	NA	NA	NA	rs268769	9.964e-13	NA	NA	NA	323.987592977473	ACM_left_hybrid
chr3	57961444	57962431	4.373184	as_metal	AorticStenosis	NA	as_metal-rs268769	rs12491132	46461.5	0.287973579745578	FLNB	2	FALSE	FALSE	NA	NA	NA	NA	NA	NA	NA	rs268769	9.964e-13	NA	NA	NA	123.35816023593	Atrial_septal_endocardial_cells
chr3	57959797	57960297	6.58337	as_metal	AorticStenosis	NA	as_metal-rs268769	rs1612471	48352	0.285444563773726	FLNB	2	FALSE	FALSE	Endocardial_endothelial_program_3|Endocardial_endothelial_program_16|Endocardial_endothelial_program_1	279|62|244	0.359|0.307|0.177	GATA4,GATA5,KLF13,KLF2,KLF3,KLF4,NFATC2,TEAD4|NA|GATA6,MECOM	NA	NA	NA	rs268769	9.964e-13	1.103e-12	NA	NA	246.784370163802	Endocardial_cells_2
chr3	57959797	57960297	6.58337	as_metal	AorticStenosis	NA	as_metal-rs268769	rs1522388	48352	0.285444563773726	FLNB	2	FALSE	FALSE	Endocardial_endothelial_program_3|Endocardial_endothelial_program_16|Endocardial_endothelial_program_1	279|62|244	0.359|0.307|0.177	GATA4,GATA5,KLF13,KLF2,KLF3,KLF4,NFATC2,TEAD4|NA|GATA6,MECOM	NA	NA	NA	rs268769	9.964e-13	NA	NA	NA	246.784370163802	Endocardial_cells_2
chr3	57952109	57952609	2.625488	as_metal	AorticStenosis	NA	as_metal-rs268769	rs268771	56040	0.28515283293482	FLNB	2	FALSE	FALSE	NA	NA	NA	NA	NA	NA	NA	rs268769	9.964e-13	NA	NA	NA	92.9022876538507	VCM_left_trabecular
chr3	57952112	57952975	3.533575	as_metal	AorticStenosis	NA	as_metal-rs268769	rs268771	62630.5	0.280921654076079	SLMAP	2	FALSE	FALSE	NA	NA	NA	NA	NA	NA	NA	rs268769	9.964e-13	NA	NA	NA	279.109238040529	VCM_right_trabecular
chr3	57952126	57952960	4.840718	as_metal	AorticStenosis	NA	as_metal-rs268769	rs268771	55856	0.278402191885187	FLNB	1	FALSE	FALSE	Endocardial_endothelial_program_1	244	0.106	GATA6,MECOM	NA	NA	NA	rs268769	9.964e-13	NA	NA	NA	208.436504347353	Endocardial_cells_4
chr3	57959090	57959590	1.796121	as_metal	AorticStenosis	NA	as_metal-rs268769	rs1675381	49059	0.278118745613169	FLNB	1	FALSE	FALSE	NA	NA	NA	NA	NA	NA	NA	rs268769	9.964e-13	NA	NA	NA	15.3226209996842	Pericytes_2
chr3	57959090	57959590	1.796121	as_metal	AorticStenosis	NA	as_metal-rs268769	rs1675381	49059	0.278118745613169	FLNB	1	FALSE	FALSE	NA	NA	NA	NA	NA	NA	NA	rs268769	9.964e-13	NA	NA	NA	15.3226209996842	Pericytes_2
chr3	57959090	57959590	1.796121	as_metal	AorticStenosis	NA	as_metal-rs268769	rs1675382	49059	0.278118745613169	FLNB	1	FALSE	FALSE	NA	NA	NA	NA	NA	NA	NA	rs268769	9.964e-13	1.103e-12	NA	NA	15.3226209996842	Pericytes_2
chr3	57959090	57959590	1.796121	as_metal	AorticStenosis	NA	as_metal-rs268769	rs1675383	49059	0.278118745613169	FLNB	1	FALSE	FALSE	NA	NA	NA	NA	NA	NA	NA	rs268769	9.964e-13	NA	NA	NA	15.3226209996842	Pericytes_2
chr3	57952118	57952618	2.72396	as_metal	AorticStenosis	NA	as_metal-rs268769	rs268771	56031	0.276407292013418	FLNB	2	FALSE	FALSE	NA	NA	NA	NA	NA	NA	NA	rs268769	9.964e-13	NA	NA	NA	33.2844137528697	Transitional_AVN
chr3	57952112	57952612	4.560835	as_metal	AorticStenosis	168	as_metal-rs268769	rs268771	56037	0.275210541841509	FLNB	2	FALSE	FALSE	TzConductionCells_program_7	14	0.171	BACH2,CREB5,JUN,MEF2A	NA	NA	NA	rs268769	9.964e-13	NA	NA	NA	171.074727212097	Transitional_His_bundle
chr3	57959626	57960612	2.041187	as_metal	AorticStenosis	NA	as_metal-rs268769	rs1612471	70206	0.275184401953366	SLMAP	1	FALSE	FALSE	MuralCells_program_10|MuralCells_program_22	300|41	0.725|0.597	MEF2C|SRF,TEAD1	NA	NA	NA	rs268769	9.964e-13	1.103e-12	NA	NA	236.884170192315	SMC_1
chr3	57959626	57960612	2.041187	as_metal	AorticStenosis	NA	as_metal-rs268769	rs1522388	70206	0.275184401953366	SLMAP	1	FALSE	FALSE	MuralCells_program_10|MuralCells_program_22	300|41	0.725|0.597	MEF2C|SRF,TEAD1	NA	NA	NA	rs268769	9.964e-13	NA	NA	NA	236.884170192315	SMC_1
chr3	57959626	57960612	2.041187	as_metal	AorticStenosis	NA	as_metal-rs268769	rs1522387	70206	0.275184401953366	SLMAP	1	FALSE	FALSE	MuralCells_program_10|MuralCells_program_22	300|41	0.725|0.597	MEF2C|SRF,TEAD1	NA	NA	NA	rs268769	9.964e-13	1.401e-12	NA	NA	236.884170192315	SMC_1
chr3	57959626	57960612	2.041187	as_metal	AorticStenosis	NA	as_metal-rs268769	rs1718463	70206	0.275184401953366	SLMAP	1	FALSE	FALSE	MuralCells_program_10|MuralCells_program_22	300|41	0.725|0.597	MEF2C|SRF,TEAD1	NA	NA	NA	rs268769	9.964e-13	NA	NA	NA	236.884170192315	SMC_1
chr3	57959626	57960612	2.041187	as_metal	AorticStenosis	NA	as_metal-rs268769	rs1718463	70206	0.275184401953366	SLMAP	1	FALSE	FALSE	MuralCells_program_10|MuralCells_program_22	300|41	0.725|0.597	MEF2C|SRF,TEAD1	NA	NA	NA	rs268769	9.964e-13	NA	NA	NA	236.884170192315	SMC_1
chr3	57958770	57959603	5.284571	as_metal	AorticStenosis	NA	as_metal-rs268769	rs1675380	49212.5	0.274692579849812	FLNB	1	FALSE	FALSE	Endocardial_endothelial_program_17	49	0.26	ERG,HOXD3,MEF2A,MEF2C,MEOX1,MEOX2,NR2F2,ZFHX3	NA	NA	NA	rs268769	9.964e-13	NA	NA	NA	427.713735120808	Venous_endothelial_cells
chr3	57958770	57959603	5.284571	as_metal	AorticStenosis	NA	as_metal-rs268769	rs1675380	49212.5	0.274692579849812	FLNB	1	FALSE	FALSE	Endocardial_endothelial_program_17	49	0.26	ERG,HOXD3,MEF2A,MEF2C,MEOX1,MEOX2,NR2F2,ZFHX3	NA	NA	NA	rs268769	9.964e-13	NA	NA	NA	427.713735120808	Venous_endothelial_cells
chr3	57958770	57959603	5.284571	as_metal	AorticStenosis	NA	as_metal-rs268769	rs1675381	49212.5	0.274692579849812	FLNB	1	FALSE	FALSE	Endocardial_endothelial_program_17	49	0.26	ERG,HOXD3,MEF2A,MEF2C,MEOX1,MEOX2,NR2F2,ZFHX3	NA	NA	NA	rs268769	9.964e-13	NA	NA	NA	427.713735120808	Venous_endothelial_cells
chr3	57958770	57959603	5.284571	as_metal	AorticStenosis	NA	as_metal-rs268769	rs1675381	49212.5	0.274692579849812	FLNB	1	FALSE	FALSE	Endocardial_endothelial_program_17	49	0.26	ERG,HOXD3,MEF2A,MEF2C,MEOX1,MEOX2,NR2F2,ZFHX3	NA	NA	NA	rs268769	9.964e-13	NA	NA	NA	427.713735120808	Venous_endothelial_cells
chr3	57958770	57959603	5.284571	as_metal	AorticStenosis	NA	as_metal-rs268769	rs1675382	49212.5	0.274692579849812	FLNB	1	FALSE	FALSE	Endocardial_endothelial_program_17	49	0.26	ERG,HOXD3,MEF2A,MEF2C,MEOX1,MEOX2,NR2F2,ZFHX3	NA	NA	NA	rs268769	9.964e-13	1.103e-12	NA	NA	427.713735120808	Venous_endothelial_cells
chr3	57958770	57959603	5.284571	as_metal	AorticStenosis	NA	as_metal-rs268769	rs1675383	49212.5	0.274692579849812	FLNB	1	FALSE	FALSE	Endocardial_endothelial_program_17	49	0.26	ERG,HOXD3,MEF2A,MEF2C,MEOX1,MEOX2,NR2F2,ZFHX3	NA	NA	NA	rs268769	9.964e-13	NA	NA	NA	427.713735120808	Venous_endothelial_cells
chr3	57952113	57952613	1.583186	as_metal	AorticStenosis	NA	as_metal-rs268769	rs268771	62450	0.273844884252535	SLMAP	1	FALSE	FALSE	NA	NA	NA	NA	NA	NA	NA	rs268769	9.964e-13	NA	NA	NA	335.015310952554	ACM_left_highTNNI_2
chr3	57952119	57952619	1.863159	as_metal	AorticStenosis	NA	as_metal-rs268769	rs268771	62456	0.273641286663166	SLMAP	1	FALSE	FALSE	ACM_program_15	20	0.198	BACH2,FOSL2,JUN,JUND	NA	NA	NA	rs268769	9.964e-13	NA	NA	NA	278.889139954792	ACM_right_highTNNI_1
chr3	57952104	57952604	1.360822	as_metal	AorticStenosis	NA	as_metal-rs268769	rs268771	56045	0.272760158068846	FLNB	1	FALSE	FALSE	ACM_program_15	61	0.141	BACH2,FOSL2,JUN,JUND	NA	NA	NA	rs268769	9.964e-13	NA	NA	NA	8.13957006469619	ACM_left_highTNNI_1
chr3	57952101	57952601	1.598813	as_metal	AorticStenosis	NA	as_metal-rs268769	rs268771	56048	0.270719480570634	FLNB	1	FALSE	FALSE	NA	NA	NA	NA	NA	NA	NA	rs268769	9.964e-13	NA	NA	NA	3.81768079963615	ACM_left_lowTNNI
chr3	57952101	57952601	1.598813	as_metal	AorticStenosis	NA	as_metal-rs268769	rs268771	62438	0.269924761340765	SLMAP	2	FALSE	FALSE	NA	NA	NA	NA	NA	NA	NA	rs268769	9.964e-13	NA	NA	NA	308.850376690564	ACM_left_lowTNNI
chr3	57952099	57952979	1.693848	as_metal	AorticStenosis	NA	as_metal-rs268769	rs268771	55860	0.269580460249856	FLNB	2	FALSE	FALSE	ACM_program_15	61	0.107	BACH2,FOSL2,JUN,JUND	NA	NA	NA	rs268769	9.964e-13	NA	NA	NA	7.10438406927679	ACM_left_hybrid
chr3	57952134	57952926	4.755859	as_metal	AorticStenosis	NA	as_metal-rs268769	rs268771	55869	0.266385611903176	FLNB	1	FALSE	FALSE	Endocardial_endothelial_program_17	49	0.26	ERG,HOXD3,MEF2A,MEF2C,MEOX1,MEOX2,NR2F2,ZFHX3	NA	NA	NA	rs268769	9.964e-13	NA	NA	NA	427.713735120808	Venous_endothelial_cells
chr3	57959800	57960300	2.730909	as_metal	AorticStenosis	NA	as_metal-rs268769	rs1612471	48349	0.265712237699179	FLNB	1	FALSE	FALSE	NA	NA	NA	NA	NA	NA	NA	rs268769	9.964e-13	1.103e-12	NA	NA	144.878043732472	OFT_3
chr3	57959800	57960300	2.730909	as_metal	AorticStenosis	NA	as_metal-rs268769	rs1522388	48349	0.265712237699179	FLNB	1	FALSE	FALSE	NA	NA	NA	NA	NA	NA	NA	rs268769	9.964e-13	NA	NA	NA	144.878043732472	OFT_3
chr3	57959129	57959629	1.072616	as_metal	AorticStenosis	NA	as_metal-rs268769	rs1675381	69466	0.262398081579858	SLMAP	1	FALSE	FALSE	NA	NA	NA	NA	NA	NA	NA	rs268769	9.964e-13	NA	NA	NA	137.940218301006	Endocardial_to_endothelial_transition
chr3	57959129	57959629	1.072616	as_metal	AorticStenosis	NA	as_metal-rs268769	rs1675381	69466	0.262398081579858	SLMAP	1	FALSE	FALSE	NA	NA	NA	NA	NA	NA	NA	rs268769	9.964e-13	NA	NA	NA	137.940218301006	Endocardial_to_endothelial_transition
chr3	57959129	57959629	1.072616	as_metal	AorticStenosis	NA	as_metal-rs268769	rs1675382	69466	0.262398081579858	SLMAP	1	FALSE	FALSE	NA	NA	NA	NA	NA	NA	NA	rs268769	9.964e-13	1.103e-12	NA	NA	137.940218301006	Endocardial_to_endothelial_transition
chr3	57959129	57959629	1.072616	as_metal	AorticStenosis	NA	as_metal-rs268769	rs1675383	69466	0.262398081579858	SLMAP	1	FALSE	FALSE	NA	NA	NA	NA	NA	NA	NA	rs268769	9.964e-13	NA	NA	NA	137.940218301006	Endocardial_to_endothelial_transition
chr3	57959119	57960533	3.402789	as_metal	AorticStenosis	NA	as_metal-rs268769	rs1675381	48573	0.26169676105615	FLNB	2	FALSE	FALSE	NA	NA	NA	NA	NA	NA	NA	rs268769	9.964e-13	NA	NA	NA	105.498732285725	Epicardial_mesothelial_ITLN1
chr3	57959119	57960533	3.402789	as_metal	AorticStenosis	NA	as_metal-rs268769	rs1675381	48573	0.26169676105615	FLNB	2	FALSE	FALSE	NA	NA	NA	NA	NA	NA	NA	rs268769	9.964e-13	NA	NA	NA	105.498732285725	Epicardial_mesothelial_ITLN1
chr3	57959119	57960533	3.402789	as_metal	AorticStenosis	NA	as_metal-rs268769	rs1675382	48573	0.26169676105615	FLNB	2	FALSE	FALSE	NA	NA	NA	NA	NA	NA	NA	rs268769	9.964e-13	1.103e-12	NA	NA	105.498732285725	Epicardial_mesothelial_ITLN1
chr3	57959119	57960533	3.402789	as_metal	AorticStenosis	NA	as_metal-rs268769	rs1675383	48573	0.26169676105615	FLNB	2	FALSE	FALSE	NA	NA	NA	NA	NA	NA	NA	rs268769	9.964e-13	NA	NA	NA	105.498732285725	Epicardial_mesothelial_ITLN1
chr3	57959119	57960533	3.402789	as_metal	AorticStenosis	NA	as_metal-rs268769	rs1612471	48573	0.26169676105615	FLNB	2	FALSE	FALSE	NA	NA	NA	NA	NA	NA	NA	rs268769	9.964e-13	1.103e-12	NA	NA	105.498732285725	Epicardial_mesothelial_ITLN1
chr3	57959119	57960533	3.402789	as_metal	AorticStenosis	NA	as_metal-rs268769	rs1522388	48573	0.26169676105615	FLNB	2	FALSE	FALSE	NA	NA	NA	NA	NA	NA	NA	rs268769	9.964e-13	NA	NA	NA	105.498732285725	Epicardial_mesothelial_ITLN1
chr3	57959119	57960533	3.402789	as_metal	AorticStenosis	NA	as_metal-rs268769	rs1522387	48573	0.26169676105615	FLNB	2	FALSE	FALSE	NA	NA	NA	NA	NA	NA	NA	rs268769	9.964e-13	1.401e-12	NA	NA	105.498732285725	Epicardial_mesothelial_ITLN1
chr3	57959119	57960533	3.402789	as_metal	AorticStenosis	NA	as_metal-rs268769	rs1718463	48573	0.26169676105615	FLNB	2	FALSE	FALSE	NA	NA	NA	NA	NA	NA	NA	rs268769	9.964e-13	NA	NA	NA	105.498732285725	Epicardial_mesothelial_ITLN1
chr3	57959119	57960533	3.402789	as_metal	AorticStenosis	NA	as_metal-rs268769	rs1718463	48573	0.26169676105615	FLNB	2	FALSE	FALSE	NA	NA	NA	NA	NA	NA	NA	rs268769	9.964e-13	NA	NA	NA	105.498732285725	Epicardial_mesothelial_ITLN1
chr3	57952104	57952604	1.360822	as_metal	AorticStenosis	NA	as_metal-rs268769	rs268771	62441	0.26005815986269	SLMAP	2	FALSE	FALSE	ACM_program_15	20	0.141	BACH2,FOSL2,JUN,JUND	NA	NA	NA	rs268769	9.964e-13	NA	NA	NA	304.002231955791	ACM_left_highTNNI_1
chr3	57959227	57959727	0.670929	as_metal	AorticStenosis	NA	as_metal-rs268769	rs1675382	69564	0.257424777429417	SLMAP	1	FALSE	FALSE	NA	NA	NA	NA	NA	NA	NA	rs268769	9.964e-13	1.103e-12	NA	NA	137.445478644773	VIC_2
chr3	57959227	57959727	0.670929	as_metal	AorticStenosis	NA	as_metal-rs268769	rs1675383	69564	0.257424777429417	SLMAP	1	FALSE	FALSE	NA	NA	NA	NA	NA	NA	NA	rs268769	9.964e-13	NA	NA	NA	137.445478644773	VIC_2
chr3	57952115	57952615	2.543133	as_metal	AorticStenosis	168	as_metal-rs268769	rs268771	56034	0.255582430538215	FLNB	2	FALSE	FALSE	NA	NA	NA	NA	NA	NA	NA	rs268769	9.964e-13	NA	NA	NA	71.1578061843955	VCM_hybrid_1
chr3	57959099	57960331	9.664927	as_metal	AorticStenosis	NA	as_metal-rs268769	rs1675381	251288	0.255466408976389	DNASE1L3	2	FALSE	FALSE	NA	NA	NA	NA	NA	NA	NA	rs268769	9.964e-13	NA	NA	NA	1.50820173816137	Capillary_endothelial_cells_1
chr3	57959099	57960331	9.664927	as_metal	AorticStenosis	NA	as_metal-rs268769	rs1675381	251288	0.255466408976389	DNASE1L3	2	FALSE	FALSE	NA	NA	NA	NA	NA	NA	NA	rs268769	9.964e-13	NA	NA	NA	1.50820173816137	Capillary_endothelial_cells_1
chr3	57959099	57960331	9.664927	as_metal	AorticStenosis	NA	as_metal-rs268769	rs1675382	251288	0.255466408976389	DNASE1L3	2	FALSE	FALSE	NA	NA	NA	NA	NA	NA	NA	rs268769	9.964e-13	1.103e-12	NA	NA	1.50820173816137	Capillary_endothelial_cells_1
chr3	57959099	57960331	9.664927	as_metal	AorticStenosis	NA	as_metal-rs268769	rs1675383	251288	0.255466408976389	DNASE1L3	2	FALSE	FALSE	NA	NA	NA	NA	NA	NA	NA	rs268769	9.964e-13	NA	NA	NA	1.50820173816137	Capillary_endothelial_cells_1
chr3	57959099	57960331	9.664927	as_metal	AorticStenosis	NA	as_metal-rs268769	rs1612471	251288	0.255466408976389	DNASE1L3	2	FALSE	FALSE	NA	NA	NA	NA	NA	NA	NA	rs268769	9.964e-13	1.103e-12	NA	NA	1.50820173816137	Capillary_endothelial_cells_1
chr3	57959099	57960331	9.664927	as_metal	AorticStenosis	NA	as_metal-rs268769	rs1522388	251288	0.255466408976389	DNASE1L3	2	FALSE	FALSE	NA	NA	NA	NA	NA	NA	NA	rs268769	9.964e-13	NA	NA	NA	1.50820173816137	Capillary_endothelial_cells_1
chr3	57952161	57952661	3.437243	as_metal	AorticStenosis	NA	as_metal-rs268769	rs268771	55988	0.253743040156314	FLNB	2	FALSE	FALSE	Endocardial_endothelial_program_36|Endocardial_endothelial_program_35	222|243	0.698|0.115	POU4F1|SOX5	NA	NA	NA	rs268769	9.964e-13	NA	NA	NA	353.960856834561	Aortic_endothelial_cells_1
chr3	57959887	57960387	2.162931	as_metal	AorticStenosis	NA	as_metal-rs268769	rs1522388	48262	0.250414849714538	FLNB	1	FALSE	FALSE	NA	NA	NA	NA	NA	NA	NA	rs268769	9.964e-13	NA	NA	NA	5.93599174440533	Macrophages_3
chr3	57959887	57960387	2.162931	as_metal	AorticStenosis	NA	as_metal-rs268769	rs1522387	48262	0.250414849714538	FLNB	1	FALSE	FALSE	NA	NA	NA	NA	NA	NA	NA	rs268769	9.964e-13	1.401e-12	NA	NA	5.93599174440533	Macrophages_3
chr3	57952143	57952643	2.589397	as_metal	AorticStenosis	NA	as_metal-rs268769	rs268771	56006	0.249516153403473	FLNB	1	FALSE	FALSE	NA	NA	NA	NA	NA	NA	NA	rs268769	9.964e-13	NA	NA	NA	36.2725908122741	Neural_crest_cells
chr3	57952135	57952635	1.448676	as_metal	AorticStenosis	NA	as_metal-rs268769	rs268771	62472	0.249330414307143	SLMAP	1	FALSE	FALSE	NA	NA	NA	NA	NA	NA	NA	rs268769	9.964e-13	NA	NA	NA	327.83772805143	ACM_right_lowTNNI_3
chr3	57959878	57960378	3.487775	as_metal	AorticStenosis	NA	as_metal-rs268769	rs1522388	48271	0.248932727299479	FLNB	1	FALSE	FALSE	Endocardial_endothelial_program_1	244	0.106	GATA6,MECOM	NA	NA	NA	rs268769	9.964e-13	NA	NA	NA	208.436504347353	Endocardial_cells_4
chr3	57959878	57960378	3.487775	as_metal	AorticStenosis	NA	as_metal-rs268769	rs1522387	48271	0.248932727299479	FLNB	1	FALSE	FALSE	Endocardial_endothelial_program_1	244	0.106	GATA6,MECOM	NA	NA	NA	rs268769	9.964e-13	1.401e-12	NA	NA	208.436504347353	Endocardial_cells_4
chr3	57958547	57960595	4.445689	as_metal	AorticStenosis	NA	as_metal-rs268769	rs1718465	48828	0.248059440394287	FLNB	1	FALSE	FALSE	NA	NA	NA	NA	NA	NA	NA	rs268769	9.964e-13	NA	NA	NA	9.7489333042143	Macrophages_1
chr3	57958547	57960595	4.445689	as_metal	AorticStenosis	NA	as_metal-rs268769	rs1675380	48828	0.248059440394287	FLNB	1	FALSE	FALSE	NA	NA	NA	NA	NA	NA	NA	rs268769	9.964e-13	NA	NA	NA	9.7489333042143	Macrophages_1
chr3	57958547	57960595	4.445689	as_metal	AorticStenosis	NA	as_metal-rs268769	rs1675381	48828	0.248059440394287	FLNB	1	FALSE	FALSE	NA	NA	NA	NA	NA	NA	NA	rs268769	9.964e-13	NA	NA	NA	9.7489333042143	Macrophages_1
chr3	57958547	57960595	4.445689	as_metal	AorticStenosis	NA	as_metal-rs268769	rs1675382	48828	0.248059440394287	FLNB	1	FALSE	FALSE	NA	NA	NA	NA	NA	NA	NA	rs268769	9.964e-13	1.103e-12	NA	NA	9.7489333042143	Macrophages_1
chr3	57958547	57960595	4.445689	as_metal	AorticStenosis	NA	as_metal-rs268769	rs1675383	48828	0.248059440394287	FLNB	1	FALSE	FALSE	NA	NA	NA	NA	NA	NA	NA	rs268769	9.964e-13	NA	NA	NA	9.7489333042143	Macrophages_1
chr3	57958547	57960595	4.445689	as_metal	AorticStenosis	NA	as_metal-rs268769	rs1612471	48828	0.248059440394287	FLNB	1	FALSE	FALSE	NA	NA	NA	NA	NA	NA	NA	rs268769	9.964e-13	1.103e-12	NA	NA	9.7489333042143	Macrophages_1
chr3	57958547	57960595	4.445689	as_metal	AorticStenosis	NA	as_metal-rs268769	rs1522388	48828	0.248059440394287	FLNB	1	FALSE	FALSE	NA	NA	NA	NA	NA	NA	NA	rs268769	9.964e-13	NA	NA	NA	9.7489333042143	Macrophages_1
chr3	57958547	57960595	4.445689	as_metal	AorticStenosis	NA	as_metal-rs268769	rs1522387	48828	0.248059440394287	FLNB	1	FALSE	FALSE	NA	NA	NA	NA	NA	NA	NA	rs268769	9.964e-13	1.401e-12	NA	NA	9.7489333042143	Macrophages_1
chr3	57958547	57960595	4.445689	as_metal	AorticStenosis	NA	as_metal-rs268769	rs1718463	48828	0.248059440394287	FLNB	1	FALSE	FALSE	NA	NA	NA	NA	NA	NA	NA	rs268769	9.964e-13	NA	NA	NA	9.7489333042143	Macrophages_1
chr3	57958884	57959384	1.051246	as_metal	AorticStenosis	NA	as_metal-rs268769	rs1675381	69221	0.245355244983007	SLMAP	1	FALSE	FALSE	NA	NA	NA	NA	NA	NA	NA	rs268769	9.964e-13	NA	NA	NA	147.173681621217	VIC_3
chr3	57958884	57959384	1.051246	as_metal	AorticStenosis	NA	as_metal-rs268769	rs1675381	69221	0.245355244983007	SLMAP	1	FALSE	FALSE	NA	NA	NA	NA	NA	NA	NA	rs268769	9.964e-13	NA	NA	NA	147.173681621217	VIC_3
chr3	57952094	57952594	3.827539	as_metal	AorticStenosis	NA	as_metal-rs268769	rs268771	56055	0.241280823328931	FLNB	2	FALSE	FALSE	NA	NA	NA	NA	NA	NA	NA	rs268769	9.964e-13	NA	NA	NA	339.014613439781	Endocardial_to_endothelial_transition
chr3	57953271	57954046	1.580032	as_metal	AorticStenosis	NA	as_metal-rs268769	rs268769	54740.5	0.237603793753698	FLNB	1	FALSE	FALSE	NA	NA	NA	NA	NA	NA	NA	rs268769	9.964e-13	9.964e-13	NA	NA	9.7489333042143	Macrophages_1
chr3	57952119	57952619	2.906968	as_metal	AorticStenosis	NA	as_metal-rs268769	rs268771	56030	0.2349824669417	FLNB	2	FALSE	FALSE	VCM_program_5	14	0.193	BACH2,JUN	NA	NA	NA	rs268769	9.964e-13	NA	NA	NA	96.1484015942142	VCM_right_compact
chr3	57952132	57952632	2.418986	as_metal	AorticStenosis	NA	as_metal-rs268769	rs268771	56017	0.232499219017127	FLNB	2	FALSE	FALSE	core_conduction_program_5	49	0.208	ESRRG	NA	NA	NA	rs268769	9.964e-13	NA	NA	NA	46.3734622160813	His_bundle
chr3	57959109	57959609	1.273613	as_metal	AorticStenosis	NA	as_metal-rs268769	rs1675381	49040	0.231504555090182	FLNB	1	FALSE	FALSE	NA	NA	NA	NA	NA	NA	NA	rs268769	9.964e-13	NA	NA	NA	27.9925907899333	Pericytes_3
chr3	57959109	57959609	1.273613	as_metal	AorticStenosis	NA	as_metal-rs268769	rs1675381	49040	0.231504555090182	FLNB	1	FALSE	FALSE	NA	NA	NA	NA	NA	NA	NA	rs268769	9.964e-13	NA	NA	NA	27.9925907899333	Pericytes_3
chr3	57959109	57959609	1.273613	as_metal	AorticStenosis	NA	as_metal-rs268769	rs1675382	49040	0.231504555090182	FLNB	1	FALSE	FALSE	NA	NA	NA	NA	NA	NA	NA	rs268769	9.964e-13	1.103e-12	NA	NA	27.9925907899333	Pericytes_3
chr3	57959109	57959609	1.273613	as_metal	AorticStenosis	NA	as_metal-rs268769	rs1675383	49040	0.231504555090182	FLNB	1	FALSE	FALSE	NA	NA	NA	NA	NA	NA	NA	rs268769	9.964e-13	NA	NA	NA	27.9925907899333	Pericytes_3
chr3	57952120	57952620	1.281324	as_metal	AorticStenosis	NA	as_metal-rs268769	rs268771	62457	0.23106455757815	SLMAP	1	FALSE	FALSE	NA	NA	NA	NA	NA	NA	NA	rs268769	9.964e-13	NA	NA	NA	298.630211660088	ACM_right_lowTNNI_2
chr3	57959034	57959534	5.567928	as_metal	AorticStenosis	NA	as_metal-rs268769	rs1675381	49115	0.230403477191482	FLNB	1	FALSE	FALSE	Endocardial_endothelial_program_35	243	0.761	SOX5	NA	NA	NA	rs268769	9.964e-13	NA	NA	NA	388.692742404455	Mature_arterial_endothelial_cells
chr3	57959034	57959534	5.567928	as_metal	AorticStenosis	NA	as_metal-rs268769	rs1675381	49115	0.230403477191482	FLNB	1	FALSE	FALSE	Endocardial_endothelial_program_35	243	0.761	SOX5	NA	NA	NA	rs268769	9.964e-13	NA	NA	NA	388.692742404455	Mature_arterial_endothelial_cells
chr3	57959034	57959534	5.567928	as_metal	AorticStenosis	NA	as_metal-rs268769	rs1675382	49115	0.230403477191482	FLNB	1	FALSE	FALSE	Endocardial_endothelial_program_35	243	0.761	SOX5	NA	NA	NA	rs268769	9.964e-13	1.103e-12	NA	NA	388.692742404455	Mature_arterial_endothelial_cells
chr3	57952116	57952616	2.003388	as_metal	AorticStenosis	NA	as_metal-rs268769	rs268771	62453	0.229544033581874	SLMAP	1	FALSE	FALSE	VCM_program_5	37	0.183	BACH2,JUN	NA	NA	NA	rs268769	9.964e-13	NA	NA	NA	290.214029855596	VCM_left_compact_2
chr3	57959521	57960340	1.114246	as_metal	AorticStenosis	NA	as_metal-rs268769	rs1675383	70017.5	0.228107239582951	SLMAP	1	FALSE	FALSE	NA	NA	NA	NA	NA	NA	NA	rs268769	9.964e-13	NA	NA	NA	150.522578891943	VIC_4
chr3	57959521	57960340	1.114246	as_metal	AorticStenosis	NA	as_metal-rs268769	rs1612471	70017.5	0.228107239582951	SLMAP	1	FALSE	FALSE	NA	NA	NA	NA	NA	NA	NA	rs268769	9.964e-13	1.103e-12	NA	NA	150.522578891943	VIC_4
chr3	57959521	57960340	1.114246	as_metal	AorticStenosis	NA	as_metal-rs268769	rs1522388	70017.5	0.228107239582951	SLMAP	1	FALSE	FALSE	NA	NA	NA	NA	NA	NA	NA	rs268769	9.964e-13	NA	NA	NA	150.522578891943	VIC_4
chr3	57952116	57952942	2.814998	as_metal	AorticStenosis	NA	as_metal-rs268769	rs268771	55870	0.227318140168476	FLNB	2	FALSE	FALSE	VCM_program_5	14	0.152	BACH2,JUN	NA	NA	NA	rs268769	9.964e-13	NA	NA	NA	143.293224922701	VCM_left_compact_1
chr3	57952133	57952633	3.575059	as_metal	AorticStenosis	NA	as_metal-rs268769	rs268771	56016	0.223262215692703	FLNB	1	FALSE	FALSE	Endocardial_endothelial_program_17	49	0.346	ERG,HOXD3,MEF2A,MEF2C,MEOX1,MEOX2,NR2F2,ZFHX3	NA	NA	NA	rs268769	9.964e-13	NA	NA	NA	258.450934221289	Capillary_endothelial_cells_1
chr3	57952162	57952662	2.808455	as_metal	AorticStenosis	NA	as_metal-rs268769	rs268771	55987	0.222371694674336	FLNB	2	FALSE	FALSE	NA	NA	NA	NA	NA	NA	NA	rs268769	9.964e-13	NA	NA	NA	110.707289085777	VIC_5
chr3	57952111	57952611	2.847056	as_metal	AorticStenosis	NA	as_metal-rs268769	rs268771	56038	0.222038060418168	FLNB	2	FALSE	FALSE	VCM_program_5	14	0.143	BACH2,JUN	NA	NA	NA	rs268769	9.964e-13	NA	NA	NA	95.0426597330213	VCM_hybrid_3
chr3	57952114	57952614	1.296383	as_metal	AorticStenosis	168	as_metal-rs268769	rs268771	62451	0.22085907711978	SLMAP	1	FALSE	FALSE	core_conduction_program_5	93	0.113	ESRRG	NA	NA	NA	rs268769	9.964e-13	NA	NA	NA	229.770256038093	Transitional_PF_2
chr3	57959118	57959618	1.606732	as_metal	AorticStenosis	NA	as_metal-rs268769	rs1675381	49031	0.219500587154484	FLNB	1	FALSE	FALSE	NA	NA	NA	NA	NA	NA	NA	rs268769	9.964e-13	NA	NA	NA	5.93599174440533	Macrophages_3
chr3	57959118	57959618	1.606732	as_metal	AorticStenosis	NA	as_metal-rs268769	rs1675382	49031	0.219500587154484	FLNB	1	FALSE	FALSE	NA	NA	NA	NA	NA	NA	NA	rs268769	9.964e-13	1.103e-12	NA	NA	5.93599174440533	Macrophages_3
chr3	57959118	57959618	1.606732	as_metal	AorticStenosis	NA	as_metal-rs268769	rs1675383	49031	0.219500587154484	FLNB	1	FALSE	FALSE	NA	NA	NA	NA	NA	NA	NA	rs268769	9.964e-13	NA	NA	NA	5.93599174440533	Macrophages_3
chr3	57952116	57952616	2.003388	as_metal	AorticStenosis	NA	as_metal-rs268769	rs268771	56033	0.219375284815498	FLNB	2	FALSE	FALSE	VCM_program_5	14	0.183	BACH2,JUN	NA	NA	NA	rs268769	9.964e-13	NA	NA	NA	152.439835853423	VCM_left_compact_2
chr3	57952123	57952623	1.458832	as_metal	AorticStenosis	NA	as_metal-rs268769	rs268771	62460	0.214620164437327	SLMAP	1	FALSE	FALSE	core_conduction_program_5	93	0.143	ESRRG	NA	NA	NA	rs268769	9.964e-13	NA	NA	NA	275.775032400299	PF_1
chr3	57959116	57959616	2.572172	as_metal	AorticStenosis	NA	as_metal-rs268769	rs1675381	49033	0.214324869899114	FLNB	2	FALSE	FALSE	NA	NA	NA	NA	NA	NA	NA	rs268769	9.964e-13	NA	NA	NA	108.523758737903	OF_valvular_endocardial_cells
chr3	57959116	57959616	2.572172	as_metal	AorticStenosis	NA	as_metal-rs268769	rs1675381	49033	0.214324869899114	FLNB	2	FALSE	FALSE	NA	NA	NA	NA	NA	NA	NA	rs268769	9.964e-13	NA	NA	NA	108.523758737903	OF_valvular_endocardial_cells
chr3	57959116	57959616	2.572172	as_metal	AorticStenosis	NA	as_metal-rs268769	rs1675382	49033	0.214324869899114	FLNB	2	FALSE	FALSE	NA	NA	NA	NA	NA	NA	NA	rs268769	9.964e-13	1.103e-12	NA	NA	108.523758737903	OF_valvular_endocardial_cells
chr3	57959116	57959616	2.572172	as_metal	AorticStenosis	NA	as_metal-rs268769	rs1675383	49033	0.214324869899114	FLNB	2	FALSE	FALSE	NA	NA	NA	NA	NA	NA	NA	rs268769	9.964e-13	NA	NA	NA	108.523758737903	OF_valvular_endocardial_cells
chr3	57952116	57952616	2.726049	as_metal	AorticStenosis	NA	as_metal-rs268769	rs268771	56033	0.213861684391498	FLNB	2	FALSE	FALSE	core_conduction_program_5	49	0.457	ESRRG	NA	NA	NA	rs268769	9.964e-13	NA	NA	NA	67.1498679671848	PF_2
chr3	57959089	57960308	8.152843	as_metal	AorticStenosis	NA	as_metal-rs268769	rs1675381	251304.5	0.212097185372672	DNASE1L3	2	FALSE	FALSE	NA	NA	NA	NA	NA	NA	NA	rs268769	9.964e-13	NA	NA	NA	2.28032978859108	Endocardial_cells_1
chr3	57959089	57960308	8.152843	as_metal	AorticStenosis	NA	as_metal-rs268769	rs1675381	251304.5	0.212097185372672	DNASE1L3	2	FALSE	FALSE	NA	NA	NA	NA	NA	NA	NA	rs268769	9.964e-13	NA	NA	NA	2.28032978859108	Endocardial_cells_1
chr3	57959089	57960308	8.152843	as_metal	AorticStenosis	NA	as_metal-rs268769	rs1675382	251304.5	0.212097185372672	DNASE1L3	2	FALSE	FALSE	NA	NA	NA	NA	NA	NA	NA	rs268769	9.964e-13	1.103e-12	NA	NA	2.28032978859108	Endocardial_cells_1
chr3	57959089	57960308	8.152843	as_metal	AorticStenosis	NA	as_metal-rs268769	rs1675383	251304.5	0.212097185372672	DNASE1L3	2	FALSE	FALSE	NA	NA	NA	NA	NA	NA	NA	rs268769	9.964e-13	NA	NA	NA	2.28032978859108	Endocardial_cells_1
chr3	57959089	57960308	8.152843	as_metal	AorticStenosis	NA	as_metal-rs268769	rs1612471	251304.5	0.212097185372672	DNASE1L3	2	FALSE	FALSE	NA	NA	NA	NA	NA	NA	NA	rs268769	9.964e-13	1.103e-12	NA	NA	2.28032978859108	Endocardial_cells_1
chr3	57959089	57960308	8.152843	as_metal	AorticStenosis	NA	as_metal-rs268769	rs1522388	251304.5	0.212097185372672	DNASE1L3	2	FALSE	FALSE	NA	NA	NA	NA	NA	NA	NA	rs268769	9.964e-13	NA	NA	NA	2.28032978859108	Endocardial_cells_1
chr3	57952123	57952623	2.267332	as_metal	AorticStenosis	NA	as_metal-rs268769	rs268771	56026	0.211689112911445	FLNB	2	FALSE	FALSE	NA	NA	NA	NA	NA	NA	NA	rs268769	9.964e-13	NA	NA	NA	72.8179380936155	VCM_hybrid_2
chr3	57952112	57952612	1.77616	as_metal	AorticStenosis	NA	as_metal-rs268769	rs268771	62449	0.210730649814401	SLMAP	1	FALSE	FALSE	NA	NA	NA	NA	NA	NA	NA	rs268769	9.964e-13	NA	NA	NA	302.773529138149	Transitional_VCM_to_conduction
chr3	57959094	57959594	3.661177	as_metal	AorticStenosis	NA	as_metal-rs268769	rs1675381	49055	0.2089521334095	FLNB	1	FALSE	FALSE	Endocardial_endothelial_program_16	62	0.258	NA	NA	NA	NA	rs268769	9.964e-13	NA	NA	NA	254.051226584021	Endocardial_cells_3
chr3	57959094	57959594	3.661177	as_metal	AorticStenosis	NA	as_metal-rs268769	rs1675381	49055	0.2089521334095	FLNB	1	FALSE	FALSE	Endocardial_endothelial_program_16	62	0.258	NA	NA	NA	NA	rs268769	9.964e-13	NA	NA	NA	254.051226584021	Endocardial_cells_3
chr3	57959094	57959594	3.661177	as_metal	AorticStenosis	NA	as_metal-rs268769	rs1675382	49055	0.2089521334095	FLNB	1	FALSE	FALSE	Endocardial_endothelial_program_16	62	0.258	NA	NA	NA	NA	rs268769	9.964e-13	1.103e-12	NA	NA	254.051226584021	Endocardial_cells_3
chr3	57959094	57959594	3.661177	as_metal	AorticStenosis	NA	as_metal-rs268769	rs1675383	49055	0.2089521334095	FLNB	1	FALSE	FALSE	Endocardial_endothelial_program_16	62	0.258	NA	NA	NA	NA	rs268769	9.964e-13	NA	NA	NA	254.051226584021	Endocardial_cells_3
chr3	57952126	57952626	3.425828	as_metal	AorticStenosis	NA	as_metal-rs268769	rs268771	56023	0.20822571121986	FLNB	2	FALSE	FALSE	NA	NA	NA	NA	NA	NA	NA	rs268769	9.964e-13	NA	NA	NA	103.79109324147	Epicardial_derived_mesenchymal
chr3	57952129	57952629	3.934715	as_metal	AorticStenosis	NA	as_metal-rs268769	rs268771	56020	0.202615307100947	FLNB	1	FALSE	FALSE	Endocardial_endothelial_program_16	62	0.258	NA	NA	NA	NA	rs268769	9.964e-13	NA	NA	NA	254.051226584021	Endocardial_cells_3
chr3	57959781	57960555	1.758542	as_metal	AorticStenosis	NA	as_metal-rs268769	rs1612471	48231	0.197185353749857	FLNB	2	FALSE	FALSE	FB_program_12	139	0.123	BACH1,BACH2,CREB5,TEAD1	NA	NA	NA	rs268769	9.964e-13	1.103e-12	NA	NA	50.1457444172184	VIC_2
chr3	57959781	57960555	1.758542	as_metal	AorticStenosis	NA	as_metal-rs268769	rs1522388	48231	0.197185353749857	FLNB	2	FALSE	FALSE	FB_program_12	139	0.123	BACH1,BACH2,CREB5,TEAD1	NA	NA	NA	rs268769	9.964e-13	NA	NA	NA	50.1457444172184	VIC_2
chr3	57959781	57960555	1.758542	as_metal	AorticStenosis	NA	as_metal-rs268769	rs1522387	48231	0.197185353749857	FLNB	2	FALSE	FALSE	FB_program_12	139	0.123	BACH1,BACH2,CREB5,TEAD1	NA	NA	NA	rs268769	9.964e-13	1.401e-12	NA	NA	50.1457444172184	VIC_2
chr3	57959781	57960555	1.758542	as_metal	AorticStenosis	NA	as_metal-rs268769	rs1718463	48231	0.197185353749857	FLNB	2	FALSE	FALSE	FB_program_12	139	0.123	BACH1,BACH2,CREB5,TEAD1	NA	NA	NA	rs268769	9.964e-13	NA	NA	NA	50.1457444172184	VIC_2
chr3	57959781	57960555	1.758542	as_metal	AorticStenosis	NA	as_metal-rs268769	rs1718463	48231	0.197185353749857	FLNB	2	FALSE	FALSE	FB_program_12	139	0.123	BACH1,BACH2,CREB5,TEAD1	NA	NA	NA	rs268769	9.964e-13	NA	NA	NA	50.1457444172184	VIC_2
chr3	57952104	57952604	2.379918	as_metal	AorticStenosis	NA	as_metal-rs268769	rs268771	56045	0.196334159215492	FLNB	2	FALSE	FALSE	NA	NA	NA	NA	NA	NA	NA	rs268769	9.964e-13	NA	NA	NA	76.2173624443468	Transitional_SAN
chr3	57952183	57952683	1.370605	as_metal	AorticStenosis	NA	as_metal-rs268769	rs268771	62520	0.195340893478571	SLMAP	1	FALSE	FALSE	NA	NA	NA	NA	NA	NA	NA	rs268769	9.964e-13	NA	NA	NA	248.535559238558	Transitional_PF_1
chr3	57959867	57960367	6.846282	as_metal	AorticStenosis	NA	as_metal-rs268769	rs1612471	250886	0.19477283052923	DNASE1L3	2	FALSE	FALSE	NA	NA	NA	NA	NA	NA	NA	rs268769	9.964e-13	1.103e-12	NA	NA	3.06106121426733	Venous_endothelial_cells
chr3	57959867	57960367	6.846282	as_metal	AorticStenosis	NA	as_metal-rs268769	rs1522388	250886	0.19477283052923	DNASE1L3	2	FALSE	FALSE	NA	NA	NA	NA	NA	NA	NA	rs268769	9.964e-13	NA	NA	NA	3.06106121426733	Venous_endothelial_cells
chr3	57953537	57954037	1.371613	as_metal	AorticStenosis	NA	as_metal-rs268769	rs268769	54612	0.194614631761298	FLNB	1	FALSE	FALSE	NA	NA	NA	NA	NA	NA	NA	rs268769	9.964e-13	9.964e-13	NA	NA	5.93599174440533	Macrophages_3
chr3	57952130	57952630	3.319256	as_metal	AorticStenosis	NA	as_metal-rs268769	rs268771	56019	0.192264254929084	FLNB	1	FALSE	FALSE	Endocardial_endothelial_program_17	49	0.215	ERG,HOXD3,MEF2A,MEF2C,MEOX1,MEOX2,NR2F2,ZFHX3	NA	NA	NA	rs268769	9.964e-13	NA	NA	NA	298.374233759815	Capillary_endothelial_cells_2
chr3	57952126	57952626	1.870025	as_metal	AorticStenosis	NA	as_metal-rs268769	rs268771	56023	0.191809461754205	FLNB	2	FALSE	FALSE	ACM_program_15	61	0.119	BACH2,FOSL2,JUN,JUND	NA	NA	NA	rs268769	9.964e-13	NA	NA	NA	23.3720951034595	ACM_right_lowTNNI_1
chr3	57958488	57958988	0.55197	as_metal	AorticStenosis	168	as_metal-rs268769	rs1718465	49661	0.191130521770066	FLNB	1	FALSE	FALSE	FB_program_7|FB_program_12	275|139	0.172|0.131	NA|BACH1,BACH2,CREB5,TEAD1	NA	NA	NA	rs268769	9.964e-13	NA	NA	NA	9.50911425696364	Mature_ventricular_fibroblasts
chr3	57958488	57958988	0.55197	as_metal	AorticStenosis	168	as_metal-rs268769	rs1675380	49661	0.191130521770066	FLNB	1	FALSE	FALSE	FB_program_7|FB_program_12	275|139	0.172|0.131	NA|BACH1,BACH2,CREB5,TEAD1	NA	NA	NA	rs268769	9.964e-13	NA	NA	NA	9.50911425696364	Mature_ventricular_fibroblasts
chr3	57958488	57958988	0.55197	as_metal	AorticStenosis	168	as_metal-rs268769	rs1675380	49661	0.191130521770066	FLNB	1	FALSE	FALSE	FB_program_7|FB_program_12	275|139	0.172|0.131	NA|BACH1,BACH2,CREB5,TEAD1	NA	NA	NA	rs268769	9.964e-13	NA	NA	NA	9.50911425696364	Mature_ventricular_fibroblasts
chr3	57952129	57952629	3.761023	as_metal	AorticStenosis	NA	as_metal-rs268769	rs268771	56020	0.190127346853195	FLNB	1	FALSE	FALSE	Endocardial_endothelial_program_1|Endocardial_endothelial_program_3|Endocardial_endothelial_program_16	244|279|62	0.486|0.314|0.191	GATA6,MECOM|GATA4,GATA5,KLF13,KLF2,KLF3,KLF4,NFATC2,TEAD4|NA	NA	NA	NA	rs268769	9.964e-13	NA	NA	NA	235.3300341826	Endocardial_cells_1
chr3	57959052	57959552	0.77283	as_metal	AorticStenosis	168	as_metal-rs268769	rs1675381	69389	0.189365966501282	SLMAP	1	FALSE	FALSE	NA	NA	NA	NA	NA	NA	NA	rs268769	9.964e-13	NA	NA	NA	135.705720062175	VIC_1
chr3	57959052	57959552	0.77283	as_metal	AorticStenosis	168	as_metal-rs268769	rs1675381	69389	0.189365966501282	SLMAP	1	FALSE	FALSE	NA	NA	NA	NA	NA	NA	NA	rs268769	9.964e-13	NA	NA	NA	135.705720062175	VIC_1
chr3	57959052	57959552	0.77283	as_metal	AorticStenosis	168	as_metal-rs268769	rs1675382	69389	0.189365966501282	SLMAP	1	FALSE	FALSE	NA	NA	NA	NA	NA	NA	NA	rs268769	9.964e-13	1.103e-12	NA	NA	135.705720062175	VIC_1
chr3	57959052	57959552	0.77283	as_metal	AorticStenosis	168	as_metal-rs268769	rs1675383	69389	0.189365966501282	SLMAP	1	FALSE	FALSE	NA	NA	NA	NA	NA	NA	NA	rs268769	9.964e-13	NA	NA	NA	135.705720062175	VIC_1
chr3	57959090	57959590	3.481302	as_metal	AorticStenosis	NA	as_metal-rs268769	rs1675381	49059	0.1892039591908	FLNB	1	FALSE	FALSE	NA	NA	NA	NA	NA	NA	NA	rs268769	9.964e-13	NA	NA	NA	300.345597667716	Pre_arterial_endothelial_cells_1
chr3	57959090	57959590	3.481302	as_metal	AorticStenosis	NA	as_metal-rs268769	rs1675381	49059	0.1892039591908	FLNB	1	FALSE	FALSE	NA	NA	NA	NA	NA	NA	NA	rs268769	9.964e-13	NA	NA	NA	300.345597667716	Pre_arterial_endothelial_cells_1
chr3	57959090	57959590	3.481302	as_metal	AorticStenosis	NA	as_metal-rs268769	rs1675382	49059	0.1892039591908	FLNB	1	FALSE	FALSE	NA	NA	NA	NA	NA	NA	NA	rs268769	9.964e-13	1.103e-12	NA	NA	300.345597667716	Pre_arterial_endothelial_cells_1
chr3	57959090	57959590	3.481302	as_metal	AorticStenosis	NA	as_metal-rs268769	rs1675383	49059	0.1892039591908	FLNB	1	FALSE	FALSE	NA	NA	NA	NA	NA	NA	NA	rs268769	9.964e-13	NA	NA	NA	300.345597667716	Pre_arterial_endothelial_cells_1
chr3	57952113	57952613	1.583186	as_metal	AorticStenosis	NA	as_metal-rs268769	rs268771	56036	0.188984721159396	FLNB	2	FALSE	FALSE	NA	NA	NA	NA	NA	NA	NA	rs268769	9.964e-13	NA	NA	NA	21.8324584665709	ACM_left_highTNNI_2
chr3	57952119	57952619	1.863159	as_metal	AorticStenosis	NA	as_metal-rs268769	rs268771	56030	0.18404328679482	FLNB	2	FALSE	FALSE	ACM_program_15	61	0.198	BACH2,FOSL2,JUN,JUND	NA	NA	NA	rs268769	9.964e-13	NA	NA	NA	25.2765242451987	ACM_right_highTNNI_1
chr3	57959109	57959609	1.273613	as_metal	AorticStenosis	NA	as_metal-rs268769	rs1675381	69446	0.183268391923498	SLMAP	2	FALSE	FALSE	MuralCells_program_16	238	0.67	MEF2C	NA	NA	NA	rs268769	9.964e-13	NA	NA	NA	274.882197847092	Pericytes_3
chr3	57959109	57959609	1.273613	as_metal	AorticStenosis	NA	as_metal-rs268769	rs1675381	69446	0.183268391923498	SLMAP	2	FALSE	FALSE	MuralCells_program_16	238	0.67	MEF2C	NA	NA	NA	rs268769	9.964e-13	NA	NA	NA	274.882197847092	Pericytes_3
chr3	57959109	57959609	1.273613	as_metal	AorticStenosis	NA	as_metal-rs268769	rs1675382	69446	0.183268391923498	SLMAP	2	FALSE	FALSE	MuralCells_program_16	238	0.67	MEF2C	NA	NA	NA	rs268769	9.964e-13	1.103e-12	NA	NA	274.882197847092	Pericytes_3
chr3	57959109	57959609	1.273613	as_metal	AorticStenosis	NA	as_metal-rs268769	rs1675383	69446	0.183268391923498	SLMAP	2	FALSE	FALSE	MuralCells_program_16	238	0.67	MEF2C	NA	NA	NA	rs268769	9.964e-13	NA	NA	NA	274.882197847092	Pericytes_3
chr3	57952135	57952635	1.448676	as_metal	AorticStenosis	NA	as_metal-rs268769	rs268771	56014	0.182448987086186	FLNB	2	FALSE	FALSE	NA	NA	NA	NA	NA	NA	NA	rs268769	9.964e-13	NA	NA	NA	21.745465463344	ACM_right_lowTNNI_3
chr3	57959849	57960349	0.933899	as_metal	AorticStenosis	168	as_metal-rs268769	rs1612471	70186	0.181101532684504	SLMAP	1	FALSE	FALSE	NA	NA	NA	NA	NA	NA	NA	rs268769	9.964e-13	1.103e-12	NA	NA	135.705720062175	VIC_1
chr3	57959849	57960349	0.933899	as_metal	AorticStenosis	168	as_metal-rs268769	rs1522388	70186	0.181101532684504	SLMAP	1	FALSE	FALSE	NA	NA	NA	NA	NA	NA	NA	rs268769	9.964e-13	NA	NA	NA	135.705720062175	VIC_1
chr3	57959855	57960355	2.391436	as_metal	AorticStenosis	NA	as_metal-rs268769	rs1612471	48294	0.179638093380558	FLNB	1	FALSE	FALSE	NA	NA	NA	NA	NA	NA	NA	rs268769	9.964e-13	1.103e-12	NA	NA	149.235893689951	Fibroblast_like_2
chr3	57959855	57960355	2.391436	as_metal	AorticStenosis	NA	as_metal-rs268769	rs1522388	48294	0.179638093380558	FLNB	1	FALSE	FALSE	NA	NA	NA	NA	NA	NA	NA	rs268769	9.964e-13	NA	NA	NA	149.235893689951	Fibroblast_like_2
chr3	57959896	57960396	2.689076	as_metal	AorticStenosis	NA	as_metal-rs268769	rs1522388	48253	0.179213987004065	FLNB	2	FALSE	FALSE	Endocardial_endothelial_program_36|Endocardial_endothelial_program_35	222|243	0.698|0.115	POU4F1|SOX5	NA	NA	NA	rs268769	9.964e-13	NA	NA	NA	353.960856834561	Aortic_endothelial_cells_1
chr3	57959896	57960396	2.689076	as_metal	AorticStenosis	NA	as_metal-rs268769	rs1522387	48253	0.179213987004065	FLNB	2	FALSE	FALSE	Endocardial_endothelial_program_36|Endocardial_endothelial_program_35	222|243	0.698|0.115	POU4F1|SOX5	NA	NA	NA	rs268769	9.964e-13	1.401e-12	NA	NA	353.960856834561	Aortic_endothelial_cells_1
chr3	57952124	57952624	3.375582	as_metal	AorticStenosis	NA	as_metal-rs268769	rs268771	56025	0.17861029278351	FLNB	2	FALSE	FALSE	Endocardial_endothelial_program_3|Endocardial_endothelial_program_16|Endocardial_endothelial_program_1	279|62|244	0.359|0.307|0.177	GATA4,GATA5,KLF13,KLF2,KLF3,KLF4,NFATC2,TEAD4|NA|GATA6,MECOM	NA	NA	NA	rs268769	9.964e-13	NA	NA	NA	246.784370163802	Endocardial_cells_2
chr3	57959476	57960430	1.982664	as_metal	AorticStenosis	NA	as_metal-rs268769	rs1675382	48446	0.177556626213353	FLNB	2	FALSE	FALSE	FB_program_12	139	0.171	BACH1,BACH2,CREB5,TEAD1	NA	NA	NA	rs268769	9.964e-13	1.103e-12	NA	NA	87.1368256624205	VIC_3
chr3	57959476	57960430	1.982664	as_metal	AorticStenosis	NA	as_metal-rs268769	rs1675383	48446	0.177556626213353	FLNB	2	FALSE	FALSE	FB_program_12	139	0.171	BACH1,BACH2,CREB5,TEAD1	NA	NA	NA	rs268769	9.964e-13	NA	NA	NA	87.1368256624205	VIC_3
chr3	57959476	57960430	1.982664	as_metal	AorticStenosis	NA	as_metal-rs268769	rs1612471	48446	0.177556626213353	FLNB	2	FALSE	FALSE	FB_program_12	139	0.171	BACH1,BACH2,CREB5,TEAD1	NA	NA	NA	rs268769	9.964e-13	1.103e-12	NA	NA	87.1368256624205	VIC_3
chr3	57959476	57960430	1.982664	as_metal	AorticStenosis	NA	as_metal-rs268769	rs1522388	48446	0.177556626213353	FLNB	2	FALSE	FALSE	FB_program_12	139	0.171	BACH1,BACH2,CREB5,TEAD1	NA	NA	NA	rs268769	9.964e-13	NA	NA	NA	87.1368256624205	VIC_3
chr3	57959476	57960430	1.982664	as_metal	AorticStenosis	NA	as_metal-rs268769	rs1522387	48446	0.177556626213353	FLNB	2	FALSE	FALSE	FB_program_12	139	0.171	BACH1,BACH2,CREB5,TEAD1	NA	NA	NA	rs268769	9.964e-13	1.401e-12	NA	NA	87.1368256624205	VIC_3
chr3	57959810	57960310	6.255883	as_metal	AorticStenosis	NA	as_metal-rs268769	rs1612471	250943	0.176137195335313	DNASE1L3	2	FALSE	FALSE	NA	NA	NA	NA	NA	NA	NA	rs268769	9.964e-13	1.103e-12	NA	NA	3.7162889001826	Endocardial_cells_3
chr3	57959810	57960310	6.255883	as_metal	AorticStenosis	NA	as_metal-rs268769	rs1522388	250943	0.176137195335313	DNASE1L3	2	FALSE	FALSE	NA	NA	NA	NA	NA	NA	NA	rs268769	9.964e-13	NA	NA	NA	3.7162889001826	Endocardial_cells_3
chr12	65602150	65603881	12.405559	as_metal	AorticStenosis	NA	as_metal-rs2731502	rs4508249	324373.5	0.35346199519788	MSRB3	1	FALSE	FALSE	MuralCells_program_9|MuralCells_program_2|MuralCells_program_16	186|266|95	0.952|0.931|0.208	GATA4,TWIST2|BACH1,CREB5,TCF21|MEF2C	NA	NA	NA	rs2731502	6.693e-16	NA	NA	NA	469.873964507109	Pericytes_1
chr12	65602150	65603881	12.405559	as_metal	AorticStenosis	NA	as_metal-rs2731502	rs4508249	221443.5	0.346559209403504	HMGA2	2	FALSE	FALSE	MuralCells_program_2	4	0.931	BACH1,CREB5,TCF21	NA	NA	NA	rs2731502	6.693e-16	NA	NA	NA	677.633724148158	Pericytes_1
chr12	65602998	65604365	6.972307	as_metal	AorticStenosis	NA	as_metal-rs2731502	rs4508249	220777.5	0.346137369460725	HMGA2	1	FALSE	FALSE	NA	NA	NA	NA	NA	NA	NA	rs2731502	6.693e-16	NA	NA	NA	37.9061467818625	Endocardial_cells_3
chr12	65602998	65604365	6.972307	as_metal	AorticStenosis	NA	as_metal-rs2731502	rs10878303	220777.5	0.346137369460725	HMGA2	1	FALSE	FALSE	NA	NA	NA	NA	NA	NA	NA	rs2731502	6.693e-16	NA	NA	NA	37.9061467818625	Endocardial_cells_3
chr12	65614447	65615642	7.586909	as_metal	AorticStenosis	NA	as_metal-rs2731502	rs4575324	209414.5	0.333733994582611	HMGA2	1	FALSE	FALSE	NA	NA	NA	NA	NA	NA	NA	rs2731502	6.693e-16	6.916e-16	NA	NA	260.823804133485	Fibroblast_like_3
chr12	65614891	65615685	3.954587	as_metal	AorticStenosis	NA	as_metal-rs2731502	rs4575324	209171	0.331166566616245	HMGA2	1	FALSE	FALSE	NA	NA	NA	NA	NA	NA	NA	rs2731502	6.693e-16	6.916e-16	NA	NA	96.0838086469934	Fibroblast_like_1
chr12	65602150	65604316	14.053825	as_metal	AorticStenosis	NA	as_metal-rs2731502	rs4508249	221226	0.330312037526924	HMGA2	1	FALSE	FALSE	NA	NA	NA	NA	NA	NA	NA	rs2731502	6.693e-16	NA	NA	NA	76.6418513929248	Endocardial_cells_2
chr12	65602150	65604316	14.053825	as_metal	AorticStenosis	NA	as_metal-rs2731502	rs10878303	221226	0.330312037526924	HMGA2	1	FALSE	FALSE	NA	NA	NA	NA	NA	NA	NA	rs2731502	6.693e-16	NA	NA	NA	76.6418513929248	Endocardial_cells_2
chr12	65603001	65604328	5.354059	as_metal	AorticStenosis	NA	as_metal-rs2731502	rs4508249	220794.5	0.321730033688089	HMGA2	1	FALSE	FALSE	NA	NA	NA	NA	NA	NA	NA	rs2731502	6.693e-16	NA	NA	NA	66.5172199332018	Endocardial_cells_1
chr12	65603001	65604328	5.354059	as_metal	AorticStenosis	NA	as_metal-rs2731502	rs10878303	220794.5	0.321730033688089	HMGA2	1	FALSE	FALSE	NA	NA	NA	NA	NA	NA	NA	rs2731502	6.693e-16	NA	NA	NA	66.5172199332018	Endocardial_cells_1
chr12	65614447	65615642	7.586909	as_metal	AorticStenosis	NA	as_metal-rs2731502	rs4575324	336402.5	0.29991088724219	MSRB3	2	FALSE	FALSE	FB_program_22	125	0.116	NA	NA	NA	NA	rs2731502	6.693e-16	6.916e-16	NA	NA	217.96321522427	Fibroblast_like_3
chr12	65603002	65603916	3.915691	as_metal	AorticStenosis	NA	as_metal-rs2731502	rs4508249	324817	0.294397758037997	MSRB3	1	FALSE	FALSE	VIC_program_25	266	0.16	MEF2A	NA	NA	NA	rs2731502	6.693e-16	NA	NA	NA	159.069508907148	Fibroblast_like_1
chr12	65602984	65603909	5.085127	as_metal	AorticStenosis	NA	as_metal-rs2731502	rs4508249	324804.5	0.292278092943136	MSRB3	1	FALSE	FALSE	NA	NA	NA	NA	NA	NA	NA	rs2731502	6.693e-16	NA	NA	NA	110.921382379323	Capillary_endothelial_cells_1
chr12	65603002	65603916	3.915691	as_metal	AorticStenosis	NA	as_metal-rs2731502	rs4508249	221000	0.288803645863492	HMGA2	2	FALSE	FALSE	NA	NA	NA	NA	NA	NA	NA	rs2731502	6.693e-16	NA	NA	NA	96.0838086469934	Fibroblast_like_1
chr12	65602998	65604365	6.972307	as_metal	AorticStenosis	NA	as_metal-rs2731502	rs4508249	325039.5	0.2856240942311	MSRB3	2	FALSE	FALSE	Endocardial_endothelial_program_16|Endocardial_endothelial_program_10	181|271	0.258|0.16	NA|GATA4,MECOM	NA	NA	NA	rs2731502	6.693e-16	NA	NA	NA	218.174745278412	Endocardial_cells_3
chr12	65602998	65604365	6.972307	as_metal	AorticStenosis	NA	as_metal-rs2731502	rs10878303	325039.5	0.2856240942311	MSRB3	2	FALSE	FALSE	Endocardial_endothelial_program_16|Endocardial_endothelial_program_10	181|271	0.258|0.16	NA|GATA4,MECOM	NA	NA	NA	rs2731502	6.693e-16	NA	NA	NA	218.174745278412	Endocardial_cells_3
chr12	65603003	65603894	6.045678	as_metal	AorticStenosis	168	as_metal-rs2731502	rs4508249	324806.5	0.28521071456696	MSRB3	1	FALSE	FALSE	FB_program_5|FB_program_12	173|33	0.348|0.131	MSC,TCF21|BACH1,BACH2,CREB5,TEAD1	NA	NA	NA	rs2731502	6.693e-16	NA	NA	NA	150.604935144231	Mature_ventricular_fibroblasts
chr12	65602984	65603909	5.085127	as_metal	AorticStenosis	NA	as_metal-rs2731502	rs4508249	221012.5	0.279332977604183	HMGA2	2	FALSE	FALSE	Endocardial_endothelial_program_20	269	0.101	ERG,NR5A2,SOX11,SOX5,SOX7,TCF4	NA	NA	NA	rs2731502	6.693e-16	NA	NA	NA	81.0315661139427	Capillary_endothelial_cells_1
chr12	65603011	65603913	5.099163	as_metal	AorticStenosis	NA	as_metal-rs2731502	rs4508249	324820	0.276714833548378	MSRB3	1	FALSE	FALSE	NA	NA	NA	NA	NA	NA	NA	rs2731502	6.693e-16	NA	NA	NA	222.372395112208	Atrial_septal_endocardial_cells
chr12	65614483	65615663	6.846009	as_metal	AorticStenosis	168	as_metal-rs2731502	rs4575324	336431	0.271074717664366	MSRB3	1	FALSE	FALSE	FB_program_5|FB_program_12	173|33	0.348|0.131	MSC,TCF21|BACH1,BACH2,CREB5,TEAD1	NA	NA	NA	rs2731502	6.693e-16	6.916e-16	NA	NA	150.604935144231	Mature_ventricular_fibroblasts
chr12	65603000	65604290	6.011327	as_metal	AorticStenosis	NA	as_metal-rs2731502	rs4508249	325003	0.26966214970519	MSRB3	1	FALSE	FALSE	Endocardial_endothelial_program_27|Endocardial_endothelial_program_6	121|160	0.803|0.511	GATA6|GATA4,GATA6	NA	NA	NA	rs2731502	6.693e-16	NA	NA	NA	334.167217499879	OF_valvular_endocardial_cells
chr12	65603000	65604290	6.011327	as_metal	AorticStenosis	NA	as_metal-rs2731502	rs10878303	325003	0.26966214970519	MSRB3	1	FALSE	FALSE	Endocardial_endothelial_program_27|Endocardial_endothelial_program_6	121|160	0.803|0.511	GATA6|GATA4,GATA6	NA	NA	NA	rs2731502	6.693e-16	NA	NA	NA	334.167217499879	OF_valvular_endocardial_cells
chr12	65615115	65615615	5.652132	as_metal	AorticStenosis	NA	as_metal-rs2731502	rs4575324	209094	0.254805017444867	HMGA2	1	FALSE	FALSE	NA	NA	NA	NA	NA	NA	NA	rs2731502	6.693e-16	6.916e-16	NA	NA	251.276243389991	OFT_1
chr12	65603001	65603897	3.677415	as_metal	AorticStenosis	NA	as_metal-rs2731502	rs4508249	324807	0.253489114180399	MSRB3	1	FALSE	FALSE	NA	NA	NA	NA	NA	NA	NA	rs2731502	6.693e-16	NA	NA	NA	257.69862590378	Pericytes_2
chr12	65603001	65604328	5.354059	as_metal	AorticStenosis	NA	as_metal-rs2731502	rs4508249	325022.5	0.253007328482308	MSRB3	2	FALSE	FALSE	Endocardial_endothelial_program_3|Endocardial_endothelial_program_16	74|181	0.314|0.191	GATA4,GATA5,KLF13,KLF2,KLF3,KLF4,NFATC2,TEAD4|NA	NA	NA	NA	rs2731502	6.693e-16	NA	NA	NA	244.588173124279	Endocardial_cells_1
chr12	65603001	65604328	5.354059	as_metal	AorticStenosis	NA	as_metal-rs2731502	rs10878303	325022.5	0.253007328482308	MSRB3	2	FALSE	FALSE	Endocardial_endothelial_program_3|Endocardial_endothelial_program_16	74|181	0.314|0.191	GATA4,GATA5,KLF13,KLF2,KLF3,KLF4,NFATC2,TEAD4|NA	NA	NA	NA	rs2731502	6.693e-16	NA	NA	NA	244.588173124279	Endocardial_cells_1
chr12	65603433	65604284	3.648338	as_metal	AorticStenosis	NA	as_metal-rs2731502	rs10878303	325216.5	0.250220941003474	MSRB3	1	FALSE	FALSE	NA	NA	NA	NA	NA	NA	NA	rs2731502	6.693e-16	NA	NA	NA	83.6518109059714	Pre_arterial_endothelial_cells_1
chr12	65557185	65558414	2.503133	as_metal	AorticStenosis	NA	as_metal-rs2731502	rs7134553	266659.5	0.246812202612369	HMGA2	1	FALSE	FALSE	NA	NA	NA	NA	NA	NA	NA	rs2731502	6.693e-16	5.72e-13	NA	NA	96.0838086469934	Fibroblast_like_1
chr12	65557185	65558414	2.503133	as_metal	AorticStenosis	NA	as_metal-rs2731502	rs4285921	266659.5	0.246812202612369	HMGA2	1	FALSE	FALSE	NA	NA	NA	NA	NA	NA	NA	rs2731502	6.693e-16	8.49e-13	NA	NA	96.0838086469934	Fibroblast_like_1
chr12	65602476	65603385	5.316535	as_metal	AorticStenosis	NA	as_metal-rs2731502	rs4508249	324288.5	0.24601179580352	MSRB3	1	FALSE	FALSE	VIC_program_25	266	0.321	MEF2A	NA	NA	NA	rs2731502	6.693e-16	NA	NA	NA	345.350461446232	VIC_4
chr12	65557668	65558168	4.747385	as_metal	AorticStenosis	NA	as_metal-rs2731502	rs7134553	279276	0.245704372293869	MSRB3	1	FALSE	FALSE	NA	NA	NA	NA	NA	NA	NA	rs2731502	6.693e-16	5.72e-13	NA	NA	37.6978583181433	OFT_3
chr12	65557668	65558168	4.747385	as_metal	AorticStenosis	NA	as_metal-rs2731502	rs4285921	279276	0.245704372293869	MSRB3	1	FALSE	FALSE	NA	NA	NA	NA	NA	NA	NA	rs2731502	6.693e-16	8.49e-13	NA	NA	37.6978583181433	OFT_3
chr12	65603014	65604367	5.042885	as_metal	AorticStenosis	NA	as_metal-rs2731502	rs4508249	220768.5	0.238967599723808	HMGA2	1	FALSE	FALSE	NA	NA	NA	NA	NA	NA	NA	rs2731502	6.693e-16	NA	NA	NA	166.620236916854	Mature_arterial_endothelial_cells
chr12	65603014	65604367	5.042885	as_metal	AorticStenosis	NA	as_metal-rs2731502	rs10878303	220768.5	0.238967599723808	HMGA2	1	FALSE	FALSE	NA	NA	NA	NA	NA	NA	NA	rs2731502	6.693e-16	NA	NA	NA	166.620236916854	Mature_arterial_endothelial_cells
chr12	65602147	65604414	8.623836	as_metal	AorticStenosis	NA	as_metal-rs2731502	rs4508249	221178.5	0.235793168594863	HMGA2	1	FALSE	FALSE	Endocardial_endothelial_program_20	269	0.159	ERG,NR5A2,SOX11,SOX5,SOX7,TCF4	NA	NA	NA	rs2731502	6.693e-16	NA	NA	NA	95.0171136948576	Capillary_endothelial_cells_2
chr12	65602147	65604414	8.623836	as_metal	AorticStenosis	NA	as_metal-rs2731502	rs10878303	221178.5	0.235793168594863	HMGA2	1	FALSE	FALSE	Endocardial_endothelial_program_20	269	0.159	ERG,NR5A2,SOX11,SOX5,SOX7,TCF4	NA	NA	NA	rs2731502	6.693e-16	NA	NA	NA	95.0171136948576	Capillary_endothelial_cells_2
chr12	65602147	65604414	8.623836	as_metal	AorticStenosis	NA	as_metal-rs2731502	rs4508249	324638.5	0.235167623785694	MSRB3	2	FALSE	FALSE	NA	NA	NA	NA	NA	NA	NA	rs2731502	6.693e-16	NA	NA	NA	57.9033412423978	Capillary_endothelial_cells_2
chr12	65602147	65604414	8.623836	as_metal	AorticStenosis	NA	as_metal-rs2731502	rs10878303	324638.5	0.235167623785694	MSRB3	2	FALSE	FALSE	NA	NA	NA	NA	NA	NA	NA	rs2731502	6.693e-16	NA	NA	NA	57.9033412423978	Capillary_endothelial_cells_2
chr12	65603014	65604367	5.042885	as_metal	AorticStenosis	NA	as_metal-rs2731502	rs4508249	325048.5	0.230095612563439	MSRB3	2	FALSE	FALSE	Endocardial_endothelial_program_35	83	0.761	SOX5	NA	NA	NA	rs2731502	6.693e-16	NA	NA	NA	358.134722669506	Mature_arterial_endothelial_cells
chr12	65603014	65604367	5.042885	as_metal	AorticStenosis	NA	as_metal-rs2731502	rs10878303	325048.5	0.230095612563439	MSRB3	2	FALSE	FALSE	Endocardial_endothelial_program_35	83	0.761	SOX5	NA	NA	NA	rs2731502	6.693e-16	NA	NA	NA	358.134722669506	Mature_arterial_endothelial_cells
chr12	65603001	65603897	3.677415	as_metal	AorticStenosis	NA	as_metal-rs2731502	rs4508249	221010	0.22744276304256	HMGA2	2	FALSE	FALSE	NA	NA	NA	NA	NA	NA	NA	rs2731502	6.693e-16	NA	NA	NA	192.657850051974	Pericytes_2
chr12	65603000	65604290	6.011327	as_metal	AorticStenosis	NA	as_metal-rs2731502	rs4508249	220814	0.221015883327858	HMGA2	2	FALSE	FALSE	Endocardial_endothelial_program_27|Endocardial_endothelial_program_6|Endocardial_program_33	12|6|187	0.803|0.511|0.16	GATA6|GATA4,GATA6|GATA6,NFATC2	NA	NA	NA	rs2731502	6.693e-16	NA	NA	NA	759.946613598564	OF_valvular_endocardial_cells
chr12	65603000	65604290	6.011327	as_metal	AorticStenosis	NA	as_metal-rs2731502	rs10878303	220814	0.221015883327858	HMGA2	2	FALSE	FALSE	Endocardial_endothelial_program_27|Endocardial_endothelial_program_6|Endocardial_program_33	12|6|187	0.803|0.511|0.16	GATA6|GATA4,GATA6|GATA6,NFATC2	NA	NA	NA	rs2731502	6.693e-16	NA	NA	NA	759.946613598564	OF_valvular_endocardial_cells
chr12	65603011	65603913	5.099163	as_metal	AorticStenosis	NA	as_metal-rs2731502	rs4508249	220997	0.219171478492999	HMGA2	2	FALSE	FALSE	Endocardial_program_33	187	0.71	GATA6,NFATC2	NA	NA	NA	rs2731502	6.693e-16	NA	NA	NA	546.80201577065	Atrial_septal_endocardial_cells
chr12	65603010	65603910	3.338334	as_metal	AorticStenosis	NA	as_metal-rs2731502	rs4508249	324818	0.2166741397807	MSRB3	1	FALSE	FALSE	FB_program_22	125	0.116	NA	NA	NA	NA	rs2731502	6.693e-16	NA	NA	NA	217.96321522427	Fibroblast_like_3
chr12	65602479	65604388	13.289451	as_metal	AorticStenosis	NA	as_metal-rs2731502	rs4508249	324791.5	0.215445988422832	MSRB3	1	FALSE	FALSE	Endocardial_endothelial_program_36|Endocardial_endothelial_program_35	242|83	0.698|0.115	POU4F1|SOX5	NA	NA	NA	rs2731502	6.693e-16	NA	NA	NA	364.950932662063	Aortic_endothelial_cells_1
chr12	65602479	65604388	13.289451	as_metal	AorticStenosis	NA	as_metal-rs2731502	rs10878303	324791.5	0.215445988422832	MSRB3	1	FALSE	FALSE	Endocardial_endothelial_program_36|Endocardial_endothelial_program_35	242|83	0.698|0.115	POU4F1|SOX5	NA	NA	NA	rs2731502	6.693e-16	NA	NA	NA	364.950932662063	Aortic_endothelial_cells_1
chr12	65557668	65558168	4.747385	as_metal	AorticStenosis	NA	as_metal-rs2731502	rs7134553	266541	0.21405503749466	HMGA2	2	FALSE	FALSE	NA	NA	NA	NA	NA	NA	NA	rs2731502	6.693e-16	5.72e-13	NA	NA	138.225480499859	OFT_3
chr12	65557668	65558168	4.747385	as_metal	AorticStenosis	NA	as_metal-rs2731502	rs4285921	266541	0.21405503749466	HMGA2	2	FALSE	FALSE	NA	NA	NA	NA	NA	NA	NA	rs2731502	6.693e-16	8.49e-13	NA	NA	138.225480499859	OFT_3
chr12	65557753	65558253	1.382955	as_metal	AorticStenosis	NA	as_metal-rs2731502	rs7134553	266456	0.213330841570416	HMGA2	1	FALSE	FALSE	NA	NA	NA	NA	NA	NA	NA	rs2731502	6.693e-16	5.72e-13	NA	NA	12.6447726794535	Parasympathetic_neurons
chr12	65557753	65558253	1.382955	as_metal	AorticStenosis	NA	as_metal-rs2731502	rs4285921	266456	0.213330841570416	HMGA2	1	FALSE	FALSE	NA	NA	NA	NA	NA	NA	NA	rs2731502	6.693e-16	8.49e-13	NA	NA	12.6447726794535	Parasympathetic_neurons
chr12	65615115	65615615	5.652132	as_metal	AorticStenosis	NA	as_metal-rs2731502	rs4575324	336723	0.210333273334132	MSRB3	2	FALSE	FALSE	NA	NA	NA	NA	NA	NA	NA	rs2731502	6.693e-16	6.916e-16	NA	NA	78.2993439951658	OFT_1
chr12	65603012	65603918	3.986604	as_metal	AorticStenosis	168	as_metal-rs2731502	rs4508249	220994	0.209559818621861	HMGA2	1	FALSE	FALSE	NA	NA	NA	NA	NA	NA	NA	rs2731502	6.693e-16	NA	NA	NA	101.354967303422	IF_valvular_endocardial_cells
chr12	65603012	65603918	3.986604	as_metal	AorticStenosis	168	as_metal-rs2731502	rs4508249	324823	0.209526660588053	MSRB3	2	FALSE	FALSE	Endocardial_endothelial_program_10|Endocardial_endothelial_program_16	271|181	0.124|0.12	GATA4,MECOM|NA	NA	NA	NA	rs2731502	6.693e-16	NA	NA	NA	216.346379960681	IF_valvular_endocardial_cells
chr12	65602150	65604316	14.053825	as_metal	AorticStenosis	NA	as_metal-rs2731502	rs4508249	324591	0.207836760221943	MSRB3	2	FALSE	FALSE	Endocardial_endothelial_program_10|Endocardial_endothelial_program_3|Endocardial_endothelial_program_16	271|74|181	0.565|0.359|0.307	GATA4,MECOM|GATA4,GATA5,KLF13,KLF2,KLF3,KLF4,NFATC2,TEAD4|NA	NA	NA	NA	rs2731502	6.693e-16	NA	NA	NA	300.987655600295	Endocardial_cells_2
chr12	65602150	65604316	14.053825	as_metal	AorticStenosis	NA	as_metal-rs2731502	rs10878303	324591	0.207836760221943	MSRB3	2	FALSE	FALSE	Endocardial_endothelial_program_10|Endocardial_endothelial_program_3|Endocardial_endothelial_program_16	271|74|181	0.565|0.359|0.307	GATA4,MECOM|GATA4,GATA5,KLF13,KLF2,KLF3,KLF4,NFATC2,TEAD4|NA	NA	NA	NA	rs2731502	6.693e-16	NA	NA	NA	300.987655600295	Endocardial_cells_2
chr12	65603044	65603906	2.780782	as_metal	AorticStenosis	NA	as_metal-rs2731502	rs4508249	220984	0.202156712660532	HMGA2	1	FALSE	FALSE	NA	NA	NA	NA	NA	NA	NA	rs2731502	6.693e-16	NA	NA	NA	226.942899971931	Fibroblast_like_2
chr12	65603001	65603887	3.985925	as_metal	AorticStenosis	168	as_metal-rs2731502	rs4508249	221015	0.200116656737133	HMGA2	1	FALSE	FALSE	NA	NA	NA	NA	NA	NA	NA	rs2731502	6.693e-16	NA	NA	NA	277.382864946782	Atrial_fibroblasts
chr12	65557753	65558253	1.382955	as_metal	AorticStenosis	NA	as_metal-rs2731502	rs7134553	279361	0.196811602477922	MSRB3	2	FALSE	FALSE	NA	NA	NA	NA	NA	NA	NA	rs2731502	6.693e-16	5.72e-13	NA	NA	22.6694573262275	Parasympathetic_neurons
chr12	65557753	65558253	1.382955	as_metal	AorticStenosis	NA	as_metal-rs2731502	rs4285921	279361	0.196811602477922	MSRB3	2	FALSE	FALSE	NA	NA	NA	NA	NA	NA	NA	rs2731502	6.693e-16	8.49e-13	NA	NA	22.6694573262275	Parasympathetic_neurons
chr12	65603433	65604284	3.648338	as_metal	AorticStenosis	NA	as_metal-rs2731502	rs10878303	220600.5	0.194940682983899	HMGA2	2	FALSE	FALSE	Endocardial_endothelial_program_20	269	0.383	ERG,NR5A2,SOX11,SOX5,SOX7,TCF4	NA	NA	NA	rs2731502	6.693e-16	NA	NA	NA	218.918568966691	Pre_arterial_endothelial_cells_1
chr12	65603001	65603887	3.985925	as_metal	AorticStenosis	168	as_metal-rs2731502	rs4508249	324802	0.19246535925721	MSRB3	2	FALSE	FALSE	FB_program_26|FB_program_5	35|173	0.699|0.248	MEF2C|MSC,TCF21	NA	NA	NA	rs2731502	6.693e-16	NA	NA	NA	431.123624758805	Atrial_fibroblasts
chr12	65602462	65603907	5.627842	as_metal	AorticStenosis	NA	as_metal-rs2731502	rs4508249	221274.5	0.189305630867895	HMGA2	1	FALSE	FALSE	NA	NA	NA	NA	NA	NA	NA	rs2731502	6.693e-16	NA	NA	NA	25.0337121131661	VCM_left_compact_3
chr12	65593537	65596112	3.793908	as_metal	AorticStenosis	NA	as_metal-rs2731502	rs4307765	229634.5	0.185599654482875	HMGA2	1	FALSE	FALSE	NA	NA	NA	NA	NA	NA	NA	rs2731502	6.693e-16	1.707e-15	NA	NA	25.0337121131661	VCM_left_compact_3
chr12	65593537	65596112	3.793908	as_metal	AorticStenosis	NA	as_metal-rs2731502	rs4477481	229634.5	0.185599654482875	HMGA2	1	FALSE	FALSE	NA	NA	NA	NA	NA	NA	NA	rs2731502	6.693e-16	1.895e-15	NA	NA	25.0337121131661	VCM_left_compact_3
chr12	65593537	65596112	3.793908	as_metal	AorticStenosis	NA	as_metal-rs2731502	rs7296059	229634.5	0.185599654482875	HMGA2	1	FALSE	FALSE	NA	NA	NA	NA	NA	NA	NA	rs2731502	6.693e-16	NA	NA	NA	25.0337121131661	VCM_left_compact_3
chr12	65602987	65603876	4.095243	as_metal	AorticStenosis	NA	as_metal-rs2731502	rs4508249	324789.5	0.184525595707724	MSRB3	1	FALSE	FALSE	FB_program_14|FB_program_12	169|33	0.196|0.123	GATA4,GATA6,MECOM,NFIB|BACH1,BACH2,CREB5,TEAD1	NA	NA	NA	rs2731502	6.693e-16	NA	NA	NA	329.40775933151	VIC_2
chr12	65602476	65603385	5.316535	as_metal	AorticStenosis	NA	as_metal-rs2731502	rs4508249	221528.5	0.181482034550227	HMGA2	2	FALSE	FALSE	NA	NA	NA	NA	NA	NA	NA	rs2731502	6.693e-16	NA	NA	NA	263.811384673511	VIC_4
chr12	65614536	65615647	4.4893	as_metal	AorticStenosis	NA	as_metal-rs2731502	rs4575324	336449.5	0.180400202231109	MSRB3	1	FALSE	FALSE	NA	NA	NA	NA	NA	NA	NA	rs2731502	6.693e-16	6.916e-16	NA	NA	163.11695998824	OFT_2
chr12	65603428	65604354	5.63232	as_metal	AorticStenosis	NA	as_metal-rs2731502	rs10878303	220568	0.180129792215763	HMGA2	1	FALSE	FALSE	NA	NA	NA	NA	NA	NA	NA	rs2731502	6.693e-16	NA	NA	NA	219.59282504313	SMC_2
chr12	65614891	65615685	3.954587	as_metal	AorticStenosis	NA	as_metal-rs2731502	rs4575324	336646	0.177366179465544	MSRB3	2	FALSE	FALSE	VIC_program_25	266	0.16	MEF2A	NA	NA	NA	rs2731502	6.693e-16	6.916e-16	NA	NA	159.069508907148	Fibroblast_like_1
chr12	65603010	65603910	3.338334	as_metal	AorticStenosis	NA	as_metal-rs2731502	rs4508249	220999	0.175887350383661	HMGA2	2	FALSE	FALSE	NA	NA	NA	NA	NA	NA	NA	rs2731502	6.693e-16	NA	NA	NA	260.823804133485	Fibroblast_like_3
chr12	65593533	65595635	5.789537	as_metal	AorticStenosis	NA	as_metal-rs2731502	rs4307765	229875	0.175620900465016	HMGA2	1	FALSE	FALSE	VCM_program_5	194	0.183	BACH2,JUN	NA	NA	NA	rs2731502	6.693e-16	1.707e-15	NA	NA	35.7590074845858	VCM_left_compact_2
chr12	65593533	65595635	5.789537	as_metal	AorticStenosis	NA	as_metal-rs2731502	rs4477481	229875	0.175620900465016	HMGA2	1	FALSE	FALSE	VCM_program_5	194	0.183	BACH2,JUN	NA	NA	NA	rs2731502	6.693e-16	1.895e-15	NA	NA	35.7590074845858	VCM_left_compact_2
chr12	65557674	65558439	2.931399	as_metal	AorticStenosis	NA	as_metal-rs2731502	rs7134553	279414.5	0.175422158661468	MSRB3	1	FALSE	FALSE	NA	NA	NA	NA	NA	NA	NA	rs2731502	6.693e-16	5.72e-13	NA	NA	222.372395112208	Atrial_septal_endocardial_cells
chr12	65557674	65558439	2.931399	as_metal	AorticStenosis	NA	as_metal-rs2731502	rs4285921	279414.5	0.175422158661468	MSRB3	1	FALSE	FALSE	NA	NA	NA	NA	NA	NA	NA	rs2731502	6.693e-16	8.49e-13	NA	NA	222.372395112208	Atrial_septal_endocardial_cells
chr12	65637022	65637522	2.949831	as_metal	AorticStenosis	NA	as_metal-rs2731502	rs4474486	358630	0.174034441457147	MSRB3	1	FALSE	FALSE	NA	NA	NA	NA	NA	NA	NA	rs2731502	6.693e-16	7.722e-13	NA	NA	37.6978583181433	OFT_3
chr12	65637022	65637522	2.949831	as_metal	AorticStenosis	NA	as_metal-rs2731502	rs4474486	187187	0.173503001682601	HMGA2	2	FALSE	FALSE	NA	NA	NA	NA	NA	NA	NA	rs2731502	6.693e-16	7.722e-13	NA	NA	138.225480499859	OFT_3
chr12	65614536	65615647	4.4893	as_metal	AorticStenosis	NA	as_metal-rs2731502	rs4575324	209367.5	0.173172705668561	HMGA2	2	FALSE	FALSE	NA	NA	NA	NA	NA	NA	NA	rs2731502	6.693e-16	6.916e-16	NA	NA	657.595768335824	OFT_2
chr1	3126139	3127963	7.144705	as_metal	AorticStenosis	168	as_metal-rs2817178	rs2817174	57874	0.459833412121458	PRDM16	1	FALSE	FALSE	NA	NA	NA	NA	NA	NA	NA	rs2817178	6.1e-09	5.51e-08	NA	NA	1.42572574787038	Atrial_fibroblasts
chr1	3126799	3128116	4.961235	as_metal	AorticStenosis	168	as_metal-rs2817178	rs2817174	58280.5	0.262114557993196	PRDM16	1	FALSE	FALSE	NA	NA	NA	NA	NA	NA	NA	rs2817178	6.1e-09	5.51e-08	NA	NA	2.23634894484482	VIC_1
chr1	3128465	3129450	2.284486	as_metal	AorticStenosis	NA	as_metal-rs2817178	rs2742670	59780.5	0.261219312852367	PRDM16	1	FALSE	FALSE	Endocardial_endothelial_program_15	181	0.164	GATA4,GATA6,PRDM16	NA	NA	NA	rs2817178	6.1e-09	NA	NA	NA	13.2718338605533	Endocardial_cells_2
chr1	3128465	3129450	2.284486	as_metal	AorticStenosis	NA	as_metal-rs2817178	rs2817175	59780.5	0.261219312852367	PRDM16	1	FALSE	FALSE	Endocardial_endothelial_program_15	181	0.164	GATA4,GATA6,PRDM16	NA	NA	NA	rs2817178	6.1e-09	NA	NA	NA	13.2718338605533	Endocardial_cells_2
chr1	3128465	3129450	2.284486	as_metal	AorticStenosis	NA	as_metal-rs2817178	rs2817176	59780.5	0.261219312852367	PRDM16	1	FALSE	FALSE	Endocardial_endothelial_program_15	181	0.164	GATA4,GATA6,PRDM16	NA	NA	NA	rs2817178	6.1e-09	NA	NA	NA	13.2718338605533	Endocardial_cells_2
chr1	3126946	3127938	4.874051	as_metal	AorticStenosis	NA	as_metal-rs2817178	rs2817174	58265	0.254443796373984	PRDM16	1	FALSE	FALSE	FB_program_22|FB_program_19	50|293	0.116|0.104	NA|PBX1	NA	NA	NA	rs2817178	6.1e-09	5.51e-08	NA	NA	26.3303342334844	Fibroblast_like_3
chr1	3128562	3129062	1.474778	as_metal	AorticStenosis	NA	as_metal-rs2817178	rs2742670	59635	0.231112648931049	PRDM16	1	FALSE	FALSE	NA	NA	NA	NA	NA	NA	NA	rs2817178	6.1e-09	NA	NA	NA	8.03290139193315	Endocardial_cells_3
chr1	3128562	3129062	1.474778	as_metal	AorticStenosis	NA	as_metal-rs2817178	rs2817175	59635	0.231112648931049	PRDM16	1	FALSE	FALSE	NA	NA	NA	NA	NA	NA	NA	rs2817178	6.1e-09	NA	NA	NA	8.03290139193315	Endocardial_cells_3
chr1	3127676	3128833	5.730542	as_metal	AorticStenosis	NA	as_metal-rs2817178	rs2742670	59077.5	0.21740791031649	PRDM16	1	FALSE	FALSE	NC_program_11|NC_program_26	241|196	0.993|0.967	HMGA2,NR2F1,NR2F2,NR4A2,RXRG,SOX10|SOX10,SOX2	NA	NA	NA	rs2817178	6.1e-09	NA	NA	NA	148.326579529745	Neural_crest_cells
chr1	3127312	3127812	1.529915	as_metal	AorticStenosis	NA	as_metal-rs2817178	rs2817174	58385	0.209352688023787	PRDM16	1	FALSE	FALSE	NA	NA	NA	NA	NA	NA	NA	rs2817178	6.1e-09	5.51e-08	NA	NA	11.9378864744448	Atrial_septal_endocardial_cells
chr1	3126829	3127783	4.466142	as_metal	AorticStenosis	NA	as_metal-rs2817178	rs2817174	58129	0.208607954459297	PRDM16	1	FALSE	FALSE	FB_program_19	293	0.337	PBX1	NA	NA	NA	rs2817178	6.1e-09	5.51e-08	NA	NA	4.13726354835486	Fibroblast_like_1
chr1	3129470	3129970	1.310634	as_metal	AorticStenosis	NA	as_metal-rs2817178	rs2817177	60543	0.207008644208014	PRDM16	1	FALSE	FALSE	NA	NA	NA	NA	NA	NA	NA	rs2817178	6.1e-09	NA	NA	NA	3.44850545752516	Endocardial_to_endothelial_transition
chr1	3127524	3128314	3.358191	as_metal	AorticStenosis	NA	as_metal-rs2817178	rs2817174	58742	0.206992208450385	PRDM16	1	FALSE	FALSE	MuralCells_program_29	229	0.206	MEF2C	NA	NA	NA	rs2817178	6.1e-09	5.51e-08	NA	NA	76.9165782966635	Pericytes_3
chr1	3127327	3127827	2.508708	as_metal	AorticStenosis	NA	as_metal-rs2817178	rs2817174	58400	0.201847503993694	PRDM16	1	FALSE	FALSE	NA	NA	NA	NA	NA	NA	NA	rs2817178	6.1e-09	5.51e-08	NA	NA	8.87008431015137	OFT_3
chr1	3130221	3130721	1.072616	as_metal	AorticStenosis	NA	as_metal-rs2817178	rs2788086	61294	0.196409339633552	PRDM16	1	FALSE	FALSE	NA	NA	NA	NA	NA	NA	NA	rs2817178	6.1e-09	NA	NA	NA	3.44850545752516	Endocardial_to_endothelial_transition
chr1	3130221	3130721	1.072616	as_metal	AorticStenosis	NA	as_metal-rs2817178	rs2817178	61294	0.196409339633552	PRDM16	1	FALSE	FALSE	NA	NA	NA	NA	NA	NA	NA	rs2817178	6.1e-09	6.1e-09	NA	NA	3.44850545752516	Endocardial_to_endothelial_transition
chr1	3130215	3130715	0.991662	as_metal	AorticStenosis	NA	as_metal-rs2817178	rs2788086	61288	0.196221388409385	PRDM16	1	FALSE	FALSE	NA	NA	NA	NA	NA	NA	NA	rs2817178	6.1e-09	NA	NA	NA	11.9378864744448	Atrial_septal_endocardial_cells
chr1	3130215	3130715	0.991662	as_metal	AorticStenosis	NA	as_metal-rs2817178	rs2817178	61288	0.196221388409385	PRDM16	1	FALSE	FALSE	NA	NA	NA	NA	NA	NA	NA	rs2817178	6.1e-09	6.1e-09	NA	NA	11.9378864744448	Atrial_septal_endocardial_cells
chr1	3130028	3130659	1.897287	as_metal	AorticStenosis	NA	as_metal-rs2817178	rs2788086	61166.5	0.194220375924805	PRDM16	1	FALSE	FALSE	Endocardial_endothelial_program_30|Endocardial_endothelial_program_15	120|181	0.792|0.315	NA|GATA4,GATA6,PRDM16	NA	NA	NA	rs2817178	6.1e-09	NA	NA	NA	63.1614816244703	OF_valvular_endocardial_cells
chr1	3127460	3127960	2.638809	as_metal	AorticStenosis	NA	as_metal-rs2817178	rs2817174	58533	0.19306934686053	PRDM16	1	FALSE	FALSE	NA	NA	NA	NA	NA	NA	NA	rs2817178	6.1e-09	5.51e-08	NA	NA	15.1481881933076	VIC_3
chr1	3128638	3129395	2.024185	as_metal	AorticStenosis	NA	as_metal-rs2817178	rs2742670	59839.5	0.190899397670924	PRDM16	1	FALSE	FALSE	Endocardial_endothelial_program_30|Endocardial_endothelial_program_15	120|181	0.792|0.315	NA|GATA4,GATA6,PRDM16	NA	NA	NA	rs2817178	6.1e-09	NA	NA	NA	63.1614816244703	OF_valvular_endocardial_cells
chr1	3128638	3129395	2.024185	as_metal	AorticStenosis	NA	as_metal-rs2817178	rs2817175	59839.5	0.190899397670924	PRDM16	1	FALSE	FALSE	Endocardial_endothelial_program_30|Endocardial_endothelial_program_15	120|181	0.792|0.315	NA|GATA4,GATA6,PRDM16	NA	NA	NA	rs2817178	6.1e-09	NA	NA	NA	63.1614816244703	OF_valvular_endocardial_cells
chr1	3128431	3128931	0.929725	as_metal	AorticStenosis	NA	as_metal-rs2817178	rs2742670	59504	0.188257331431506	PRDM16	1	FALSE	FALSE	NA	NA	NA	NA	NA	NA	NA	rs2817178	6.1e-09	NA	NA	NA	2.67120188178887	VIC_2
chr1	3127270	3127958	1.733945	as_metal	AorticStenosis	NA	as_metal-rs2817178	rs2817174	58437	0.187537940105355	PRDM16	1	FALSE	FALSE	Endocardial_endothelial_program_30|Endocardial_endothelial_program_15	120|181	0.792|0.315	NA|GATA4,GATA6,PRDM16	NA	NA	NA	rs2817178	6.1e-09	5.51e-08	NA	NA	63.1614816244703	OF_valvular_endocardial_cells
chr1	3128590	3129090	1.191191	as_metal	AorticStenosis	NA	as_metal-rs2817178	rs2742670	59663	0.184496002400147	PRDM16	1	FALSE	FALSE	NA	NA	NA	NA	NA	NA	NA	rs2817178	6.1e-09	NA	NA	NA	3.44850545752516	Endocardial_to_endothelial_transition
chr1	3128590	3129090	1.191191	as_metal	AorticStenosis	NA	as_metal-rs2817178	rs2817175	59663	0.184496002400147	PRDM16	1	FALSE	FALSE	NA	NA	NA	NA	NA	NA	NA	rs2817178	6.1e-09	NA	NA	NA	3.44850545752516	Endocardial_to_endothelial_transition
chr1	3127001	3127965	3.167108	as_metal	AorticStenosis	NA	as_metal-rs2817178	rs2817174	58306	0.18053423121362	PRDM16	1	FALSE	FALSE	NA	NA	NA	NA	NA	NA	NA	rs2817178	6.1e-09	5.51e-08	NA	NA	18.5213715580767	VIC_5
chr12	110581835	110582626	6.802909	as_metal	AorticStenosis	NA	as_metal-rs28480627	rs74728497	1028.5	0.765630052064604	PPTC7	1	TRUE	TRUE	NA	NA	NA	NA	NA	NA	NA	rs28480627	1.903e-10	NA	NA	NA	54.9421981860118	AV_valve_CM
chr12	110581835	110582626	6.802909	as_metal	AorticStenosis	NA	as_metal-rs28480627	rs74728497	1028.5	0.765630052064604	PPTC7	1	TRUE	TRUE	NA	NA	NA	NA	NA	NA	NA	rs28480627	1.903e-10	NA	NA	NA	54.9421981860118	AV_valve_CM
chr12	110581819	110582638	4.971087	as_metal	AorticStenosis	NA	as_metal-rs28480627	rs74728497	1030.5	0.76228518372409	PPTC7	1	TRUE	TRUE	NA	NA	NA	NA	NA	NA	NA	rs28480627	1.903e-10	NA	NA	NA	39.0066984241106	ACM_left_highTNNI_2
chr12	110581819	110582638	4.971087	as_metal	AorticStenosis	NA	as_metal-rs28480627	rs74728497	1030.5	0.76228518372409	PPTC7	1	TRUE	TRUE	NA	NA	NA	NA	NA	NA	NA	rs28480627	1.903e-10	NA	NA	NA	39.0066984241106	ACM_left_highTNNI_2
chr12	110469053	110469553	6.940119	as_metal	AorticStenosis	168	as_metal-rs28480627	rs7963504	877	0.739331863609179	FAM216A	1	TRUE	TRUE	NA	NA	NA	NA	NA	NA	NA	rs28480627	1.903e-10	NA	NA	NA	20.5313576438675	Mature_ventricular_fibroblasts
chr12	110469053	110469553	6.940119	as_metal	AorticStenosis	168	as_metal-rs28480627	rs7963504	877	0.739331863609179	FAM216A	1	TRUE	TRUE	NA	NA	NA	NA	NA	NA	NA	rs28480627	1.903e-10	NA	NA	NA	20.5313576438675	Mature_ventricular_fibroblasts
chr12	110469051	110469551	9.516699	as_metal	AorticStenosis	NA	as_metal-rs28480627	rs7963504	875	0.715311285168466	FAM216A	1	TRUE	TRUE	NA	NA	NA	NA	NA	NA	NA	rs28480627	1.903e-10	NA	NA	NA	29.0284913081518	Sympathetic_neurons
chr12	110469051	110469551	9.516699	as_metal	AorticStenosis	NA	as_metal-rs28480627	rs7963504	875	0.715311285168466	FAM216A	1	TRUE	TRUE	NA	NA	NA	NA	NA	NA	NA	rs28480627	1.903e-10	NA	NA	NA	29.0284913081518	Sympathetic_neurons
chr12	110469060	110469560	8.479256	as_metal	AorticStenosis	NA	as_metal-rs28480627	rs7963504	884	0.706166183560813	FAM216A	1	TRUE	TRUE	NA	NA	NA	NA	NA	NA	NA	rs28480627	1.903e-10	NA	NA	NA	12.0594394038512	Lymphatic_endothelial_cells
chr12	110469060	110469560	8.479256	as_metal	AorticStenosis	NA	as_metal-rs28480627	rs7963504	884	0.706166183560813	FAM216A	1	TRUE	TRUE	NA	NA	NA	NA	NA	NA	NA	rs28480627	1.903e-10	NA	NA	NA	12.0594394038512	Lymphatic_endothelial_cells
chr12	110469058	110469558	9.206237	as_metal	AorticStenosis	NA	as_metal-rs28480627	rs7963504	882	0.700581640581566	FAM216A	1	TRUE	TRUE	NA	NA	NA	NA	NA	NA	NA	rs28480627	1.903e-10	NA	NA	NA	21.9767063910812	VIC_2
chr12	110469058	110469558	9.206237	as_metal	AorticStenosis	NA	as_metal-rs28480627	rs7963504	882	0.700581640581566	FAM216A	1	TRUE	TRUE	NA	NA	NA	NA	NA	NA	NA	rs28480627	1.903e-10	NA	NA	NA	21.9767063910812	VIC_2
chr12	110469052	110469552	7.675336	as_metal	AorticStenosis	NA	as_metal-rs28480627	rs7963504	876	0.698250123849197	FAM216A	1	TRUE	TRUE	NA	NA	NA	NA	NA	NA	NA	rs28480627	1.903e-10	NA	NA	NA	16.4040294219938	Parasympathetic_neurons
chr12	110469052	110469552	7.675336	as_metal	AorticStenosis	NA	as_metal-rs28480627	rs7963504	876	0.698250123849197	FAM216A	1	TRUE	TRUE	NA	NA	NA	NA	NA	NA	NA	rs28480627	1.903e-10	NA	NA	NA	16.4040294219938	Parasympathetic_neurons
chr12	110469055	110469555	7.602826	as_metal	AorticStenosis	168	as_metal-rs28480627	rs7963504	879	0.693576450164621	FAM216A	1	TRUE	TRUE	NA	NA	NA	NA	NA	NA	NA	rs28480627	1.903e-10	NA	NA	NA	21.2274722460701	Atrial_fibroblasts
chr12	110469055	110469555	7.602826	as_metal	AorticStenosis	168	as_metal-rs28480627	rs7963504	879	0.693576450164621	FAM216A	1	TRUE	TRUE	NA	NA	NA	NA	NA	NA	NA	rs28480627	1.903e-10	NA	NA	NA	21.2274722460701	Atrial_fibroblasts
chr12	110469060	110469560	7.930714	as_metal	AorticStenosis	NA	as_metal-rs28480627	rs7963504	884	0.692344153290352	FAM216A	1	TRUE	TRUE	NA	NA	NA	NA	NA	NA	NA	rs28480627	1.903e-10	NA	NA	NA	12.7537607126334	OF_valvular_endocardial_cells
chr12	110469060	110469560	7.930714	as_metal	AorticStenosis	NA	as_metal-rs28480627	rs7963504	884	0.692344153290352	FAM216A	1	TRUE	TRUE	NA	NA	NA	NA	NA	NA	NA	rs28480627	1.903e-10	NA	NA	NA	12.7537607126334	OF_valvular_endocardial_cells
chr12	110469064	110469564	7.621926	as_metal	AorticStenosis	NA	as_metal-rs28480627	rs7963504	888	0.690781826869462	FAM216A	1	TRUE	TRUE	NA	NA	NA	NA	NA	NA	NA	rs28480627	1.903e-10	NA	NA	NA	18.0245629310208	Pericytes_1
chr12	110469064	110469564	7.621926	as_metal	AorticStenosis	NA	as_metal-rs28480627	rs7963504	888	0.690781826869462	FAM216A	1	TRUE	TRUE	NA	NA	NA	NA	NA	NA	NA	rs28480627	1.903e-10	NA	NA	NA	18.0245629310208	Pericytes_1
chr12	110581822	110582646	4.221986	as_metal	AorticStenosis	168	as_metal-rs28480627	rs74728497	1025	0.675904755571831	PPTC7	1	TRUE	TRUE	NA	NA	NA	NA	NA	NA	NA	rs28480627	1.903e-10	NA	NA	NA	32.4436950632884	Transitional_His_bundle
chr12	110581822	110582646	4.221986	as_metal	AorticStenosis	168	as_metal-rs28480627	rs74728497	1025	0.675904755571831	PPTC7	1	TRUE	TRUE	NA	NA	NA	NA	NA	NA	NA	rs28480627	1.903e-10	NA	NA	NA	32.4436950632884	Transitional_His_bundle
chr12	110469057	110469557	5.618731	as_metal	AorticStenosis	NA	as_metal-rs28480627	rs7963504	881	0.654818218199144	FAM216A	1	TRUE	TRUE	NA	NA	NA	NA	NA	NA	NA	rs28480627	1.903e-10	NA	NA	NA	10.1702708571162	Endocardial_cells_1
chr12	110469057	110469557	5.618731	as_metal	AorticStenosis	NA	as_metal-rs28480627	rs7963504	881	0.654818218199144	FAM216A	1	TRUE	TRUE	NA	NA	NA	NA	NA	NA	NA	rs28480627	1.903e-10	NA	NA	NA	10.1702708571162	Endocardial_cells_1
chr12	110581915	110582604	3.38921	as_metal	AorticStenosis	NA	as_metal-rs28480627	rs74728497	999.5	0.648378366199733	PPTC7	1	TRUE	TRUE	NA	NA	NA	NA	NA	NA	NA	rs28480627	1.903e-10	NA	NA	NA	22.1762382253325	Transitional_SAN
chr12	110581915	110582604	3.38921	as_metal	AorticStenosis	NA	as_metal-rs28480627	rs74728497	999.5	0.648378366199733	PPTC7	1	TRUE	TRUE	NA	NA	NA	NA	NA	NA	NA	rs28480627	1.903e-10	NA	NA	NA	22.1762382253325	Transitional_SAN
chr12	110469067	110469567	6.425342	as_metal	AorticStenosis	NA	as_metal-rs28480627	rs7963504	891	0.646442029476137	FAM216A	1	TRUE	TRUE	NA	NA	NA	NA	NA	NA	NA	rs28480627	1.903e-10	NA	NA	NA	15.2371849880557	Neural_crest_cells
chr12	110469067	110469567	6.425342	as_metal	AorticStenosis	NA	as_metal-rs28480627	rs7963504	891	0.646442029476137	FAM216A	1	TRUE	TRUE	NA	NA	NA	NA	NA	NA	NA	rs28480627	1.903e-10	NA	NA	NA	15.2371849880557	Neural_crest_cells
chr12	110469055	110469555	5.090661	as_metal	AorticStenosis	NA	as_metal-rs28480627	rs7963504	879	0.633944050194367	FAM216A	1	TRUE	TRUE	NA	NA	NA	NA	NA	NA	NA	rs28480627	1.903e-10	NA	NA	NA	8.20457500106429	VCM_right_trabecular
chr12	110469055	110469555	5.090661	as_metal	AorticStenosis	NA	as_metal-rs28480627	rs7963504	879	0.633944050194367	FAM216A	1	TRUE	TRUE	NA	NA	NA	NA	NA	NA	NA	rs28480627	1.903e-10	NA	NA	NA	8.20457500106429	VCM_right_trabecular
chr12	110469069	110469569	6.747262	as_metal	AorticStenosis	NA	as_metal-rs28480627	rs7963504	893	0.626394897018597	FAM216A	1	TRUE	TRUE	NA	NA	NA	NA	NA	NA	NA	rs28480627	1.903e-10	NA	NA	NA	9.27347441379075	Endocardial_cells_4
chr12	110469069	110469569	6.747262	as_metal	AorticStenosis	NA	as_metal-rs28480627	rs7963504	893	0.626394897018597	FAM216A	1	TRUE	TRUE	NA	NA	NA	NA	NA	NA	NA	rs28480627	1.903e-10	NA	NA	NA	9.27347441379075	Endocardial_cells_4
chr12	110582130	110582630	2.653	as_metal	AorticStenosis	NA	as_metal-rs28480627	rs74728497	879	0.625688076548475	PPTC7	1	TRUE	TRUE	NA	NA	NA	NA	NA	NA	NA	rs28480627	1.903e-10	NA	NA	NA	23.4625680347052	Neural_crest_cells
chr12	110582130	110582630	2.653	as_metal	AorticStenosis	NA	as_metal-rs28480627	rs74728497	879	0.625688076548475	PPTC7	1	TRUE	TRUE	NA	NA	NA	NA	NA	NA	NA	rs28480627	1.903e-10	NA	NA	NA	23.4625680347052	Neural_crest_cells
chr12	110469053	110469553	6.940119	as_metal	AorticStenosis	168	as_metal-rs28480627	rs7963504	32837	0.622736065862779	VPS29	2	TRUE	TRUE	NA	NA	NA	NA	NA	NA	NA	rs28480627	1.903e-10	NA	NA	NA	44.574840699431	Mature_ventricular_fibroblasts
chr12	110469053	110469553	6.940119	as_metal	AorticStenosis	168	as_metal-rs28480627	rs7963504	32837	0.622736065862779	VPS29	2	TRUE	TRUE	NA	NA	NA	NA	NA	NA	NA	rs28480627	1.903e-10	NA	NA	NA	44.574840699431	Mature_ventricular_fibroblasts
chr12	110469056	110469556	7.123428	as_metal	AorticStenosis	NA	as_metal-rs28480627	rs7963504	880	0.619235671344189	FAM216A	1	TRUE	TRUE	NA	NA	NA	NA	NA	NA	NA	rs28480627	1.903e-10	NA	NA	NA	18.0396187550267	VIC_4
chr12	110469056	110469556	7.123428	as_metal	AorticStenosis	NA	as_metal-rs28480627	rs7963504	880	0.619235671344189	FAM216A	1	TRUE	TRUE	NA	NA	NA	NA	NA	NA	NA	rs28480627	1.903e-10	NA	NA	NA	18.0396187550267	VIC_4
chr12	110469068	110469568	5.971001	as_metal	AorticStenosis	NA	as_metal-rs28480627	rs7963504	892	0.617167290466854	FAM216A	1	TRUE	TRUE	NA	NA	NA	NA	NA	NA	NA	rs28480627	1.903e-10	NA	NA	NA	17.3567674095166	Fibroblast_like_3
chr12	110469068	110469568	5.971001	as_metal	AorticStenosis	NA	as_metal-rs28480627	rs7963504	892	0.617167290466854	FAM216A	1	TRUE	TRUE	NA	NA	NA	NA	NA	NA	NA	rs28480627	1.903e-10	NA	NA	NA	17.3567674095166	Fibroblast_like_3
chr12	110431078	110432069	4.897669	as_metal	AorticStenosis	NA	as_metal-rs28480627	rs55754138	27843.5	0.614191810852801	ANAPC7	1	TRUE	TRUE	NA	NA	NA	NA	NA	NA	NA	rs28480627	1.903e-10	NA	NA	NA	27.2499409736634	Endocardial_cells_1
chr12	110431078	110432069	4.897669	as_metal	AorticStenosis	NA	as_metal-rs28480627	rs55754138	27843.5	0.614191810852801	ANAPC7	1	TRUE	TRUE	NA	NA	NA	NA	NA	NA	NA	rs28480627	1.903e-10	NA	NA	NA	27.2499409736634	Endocardial_cells_1
chr12	110469059	110469559	7.309465	as_metal	AorticStenosis	NA	as_metal-rs28480627	rs7963504	883	0.612273671659403	FAM216A	1	TRUE	TRUE	NA	NA	NA	NA	NA	NA	NA	rs28480627	1.903e-10	NA	NA	NA	17.3975543398078	Cardiac_fibroblast_progenitors
chr12	110469059	110469559	7.309465	as_metal	AorticStenosis	NA	as_metal-rs28480627	rs7963504	883	0.612273671659403	FAM216A	1	TRUE	TRUE	NA	NA	NA	NA	NA	NA	NA	rs28480627	1.903e-10	NA	NA	NA	17.3975543398078	Cardiac_fibroblast_progenitors
chr12	110469057	110469557	6.398444	as_metal	AorticStenosis	NA	as_metal-rs28480627	rs7963504	881	0.610406300650822	FAM216A	1	TRUE	TRUE	NA	NA	NA	NA	NA	NA	NA	rs28480627	1.903e-10	NA	NA	NA	12.4171806031074	VCM_hybrid_3
chr12	110469057	110469557	6.398444	as_metal	AorticStenosis	NA	as_metal-rs28480627	rs7963504	881	0.610406300650822	FAM216A	1	TRUE	TRUE	NA	NA	NA	NA	NA	NA	NA	rs28480627	1.903e-10	NA	NA	NA	12.4171806031074	VCM_hybrid_3
chr12	110469059	110469559	5.849465	as_metal	AorticStenosis	NA	as_metal-rs28480627	rs7963504	883	0.607785430012607	FAM216A	1	TRUE	TRUE	NA	NA	NA	NA	NA	NA	NA	rs28480627	1.903e-10	NA	NA	NA	17.8942496989319	Pericytes_2
chr12	110469059	110469559	5.849465	as_metal	AorticStenosis	NA	as_metal-rs28480627	rs7963504	883	0.607785430012607	FAM216A	1	TRUE	TRUE	NA	NA	NA	NA	NA	NA	NA	rs28480627	1.903e-10	NA	NA	NA	17.8942496989319	Pericytes_2
chr12	110582033	110582533	2.456987	as_metal	AorticStenosis	NA	as_metal-rs28480627	rs74728497	976	0.603402952621394	PPTC7	1	TRUE	TRUE	NA	NA	NA	NA	NA	NA	NA	rs28480627	1.903e-10	NA	NA	NA	20.6398985053095	Aortic_endothelial_cells_1
chr12	110582033	110582533	2.456987	as_metal	AorticStenosis	NA	as_metal-rs28480627	rs74728497	976	0.603402952621394	PPTC7	1	TRUE	TRUE	NA	NA	NA	NA	NA	NA	NA	rs28480627	1.903e-10	NA	NA	NA	20.6398985053095	Aortic_endothelial_cells_1
chr12	110677110	110678012	6.705758	as_metal	AorticStenosis	NA	as_metal-rs28480627	rs871922	12251	0.601434371756144	HVCN1	1	TRUE	TRUE	NA	NA	NA	NA	NA	NA	NA	rs28480627	1.903e-10	NA	NA	NA	49.7710077030908	Macrophages_3
chr12	110677110	110678012	6.705758	as_metal	AorticStenosis	NA	as_metal-rs28480627	rs871922	12251	0.601434371756144	HVCN1	1	TRUE	TRUE	NA	NA	NA	NA	NA	NA	NA	rs28480627	1.903e-10	NA	NA	NA	49.7710077030908	Macrophages_3
chr12	110469061	110469561	5.4691	as_metal	AorticStenosis	NA	as_metal-rs28480627	rs7963504	885	0.595415259428134	FAM216A	1	TRUE	TRUE	NA	NA	NA	NA	NA	NA	NA	rs28480627	1.903e-10	NA	NA	NA	11.0000785150532	Endocardial_cells_2
chr12	110469061	110469561	5.4691	as_metal	AorticStenosis	NA	as_metal-rs28480627	rs7963504	885	0.595415259428134	FAM216A	1	TRUE	TRUE	NA	NA	NA	NA	NA	NA	NA	rs28480627	1.903e-10	NA	NA	NA	11.0000785150532	Endocardial_cells_2
chr12	110431070	110431819	6.08843	as_metal	AorticStenosis	NA	as_metal-rs28480627	rs55754138	27714.5	0.594094758662701	ANAPC7	1	TRUE	TRUE	NA	NA	NA	NA	NA	NA	NA	rs28480627	1.903e-10	NA	NA	NA	33.122404195081	OF_valvular_endocardial_cells
chr12	110431070	110431819	6.08843	as_metal	AorticStenosis	NA	as_metal-rs28480627	rs55754138	27714.5	0.594094758662701	ANAPC7	1	TRUE	TRUE	NA	NA	NA	NA	NA	NA	NA	rs28480627	1.903e-10	NA	NA	NA	33.122404195081	OF_valvular_endocardial_cells
chr12	110431064	110432087	5.920408	as_metal	AorticStenosis	NA	as_metal-rs28480627	rs55754138	27845.5	0.585822501926794	ANAPC7	1	TRUE	TRUE	NA	NA	NA	NA	NA	NA	NA	rs28480627	1.903e-10	NA	NA	NA	29.7271189152358	Endocardial_cells_4
chr12	110431064	110432087	5.920408	as_metal	AorticStenosis	NA	as_metal-rs28480627	rs55754138	27845.5	0.585822501926794	ANAPC7	1	TRUE	TRUE	NA	NA	NA	NA	NA	NA	NA	rs28480627	1.903e-10	NA	NA	NA	29.7271189152358	Endocardial_cells_4
chr12	110469053	110469553	7.330197	as_metal	AorticStenosis	NA	as_metal-rs28480627	rs7963504	877	0.580597638158107	FAM216A	1	TRUE	TRUE	NA	NA	NA	NA	NA	NA	NA	rs28480627	1.903e-10	NA	NA	NA	13.7291530533533	Fibroblast_like_2
chr12	110469053	110469553	7.330197	as_metal	AorticStenosis	NA	as_metal-rs28480627	rs7963504	877	0.580597638158107	FAM216A	1	TRUE	TRUE	NA	NA	NA	NA	NA	NA	NA	rs28480627	1.903e-10	NA	NA	NA	13.7291530533533	Fibroblast_like_2
chr12	110469046	110469546	6.108406	as_metal	AorticStenosis	168	as_metal-rs28480627	rs7963504	870	0.574971557535241	FAM216A	1	TRUE	TRUE	NA	NA	NA	NA	NA	NA	NA	rs28480627	1.903e-10	NA	NA	NA	18.6023571321183	VIC_1
chr12	110469046	110469546	6.108406	as_metal	AorticStenosis	168	as_metal-rs28480627	rs7963504	870	0.574971557535241	FAM216A	1	TRUE	TRUE	NA	NA	NA	NA	NA	NA	NA	rs28480627	1.903e-10	NA	NA	NA	18.6023571321183	VIC_1
chr12	110469040	110469540	5.098488	as_metal	AorticStenosis	NA	as_metal-rs28480627	rs7963504	864	0.569538533137517	FAM216A	1	TRUE	TRUE	NA	NA	NA	NA	NA	NA	NA	rs28480627	1.903e-10	NA	NA	NA	4.44260352246193	Pre_arterial_endothelial_cells_2
chr12	110469040	110469540	5.098488	as_metal	AorticStenosis	NA	as_metal-rs28480627	rs7963504	864	0.569538533137517	FAM216A	1	TRUE	TRUE	NA	NA	NA	NA	NA	NA	NA	rs28480627	1.903e-10	NA	NA	NA	4.44260352246193	Pre_arterial_endothelial_cells_2
chr12	110431015	110432070	4.861381	as_metal	AorticStenosis	NA	as_metal-rs28480627	rs55754138	27812.5	0.563223393186435	ANAPC7	1	TRUE	TRUE	NA	NA	NA	NA	NA	NA	NA	rs28480627	1.903e-10	NA	NA	NA	29.6015053685735	VIC_3
chr12	110431015	110432070	4.861381	as_metal	AorticStenosis	NA	as_metal-rs28480627	rs55754138	27812.5	0.563223393186435	ANAPC7	1	TRUE	TRUE	NA	NA	NA	NA	NA	NA	NA	rs28480627	1.903e-10	NA	NA	NA	29.6015053685735	VIC_3
chr12	110469056	110469556	4.990926	as_metal	AorticStenosis	NA	as_metal-rs28480627	rs7963504	880	0.558012245350966	FAM216A	1	TRUE	TRUE	NA	NA	NA	NA	NA	NA	NA	rs28480627	1.903e-10	NA	NA	NA	10.4623093541345	VCM_left_compact_2
chr12	110469056	110469556	4.990926	as_metal	AorticStenosis	NA	as_metal-rs28480627	rs7963504	880	0.558012245350966	FAM216A	1	TRUE	TRUE	NA	NA	NA	NA	NA	NA	NA	rs28480627	1.903e-10	NA	NA	NA	10.4623093541345	VCM_left_compact_2
chr12	110469058	110469558	6.260814	as_metal	AorticStenosis	NA	as_metal-rs28480627	rs7963504	882	0.55554168529015	FAM216A	1	TRUE	TRUE	NA	NA	NA	NA	NA	NA	NA	rs28480627	1.903e-10	NA	NA	NA	15.2149533497826	Atrial_septal_endocardial_cells
chr12	110469058	110469558	6.260814	as_metal	AorticStenosis	NA	as_metal-rs28480627	rs7963504	882	0.55554168529015	FAM216A	1	TRUE	TRUE	NA	NA	NA	NA	NA	NA	NA	rs28480627	1.903e-10	NA	NA	NA	15.2149533497826	Atrial_septal_endocardial_cells
chr12	110469059	110469559	7.309465	as_metal	AorticStenosis	NA	as_metal-rs28480627	rs7963504	32831	0.553856267565404	VPS29	2	TRUE	TRUE	NA	NA	NA	NA	NA	NA	NA	rs28480627	1.903e-10	NA	NA	NA	43.5947997378015	Cardiac_fibroblast_progenitors
chr12	110469059	110469559	7.309465	as_metal	AorticStenosis	NA	as_metal-rs28480627	rs7963504	32831	0.553856267565404	VPS29	2	TRUE	TRUE	NA	NA	NA	NA	NA	NA	NA	rs28480627	1.903e-10	NA	NA	NA	43.5947997378015	Cardiac_fibroblast_progenitors
chr12	110469074	110469574	7.139795	as_metal	AorticStenosis	NA	as_metal-rs28480627	rs7963504	898	0.551943897910359	FAM216A	1	TRUE	TRUE	NA	NA	NA	NA	NA	NA	NA	rs28480627	1.903e-10	NA	NA	NA	12.9753624712249	Macrophages_2
chr12	110469074	110469574	7.139795	as_metal	AorticStenosis	NA	as_metal-rs28480627	rs7963504	898	0.551943897910359	FAM216A	1	TRUE	TRUE	NA	NA	NA	NA	NA	NA	NA	rs28480627	1.903e-10	NA	NA	NA	12.9753624712249	Macrophages_2
chr12	110469050	110469550	5.277004	as_metal	AorticStenosis	NA	as_metal-rs28480627	rs7963504	874	0.545873340874876	FAM216A	1	TRUE	TRUE	NA	NA	NA	NA	NA	NA	NA	rs28480627	1.903e-10	NA	NA	NA	9.3440852607734	Pre_arterial_endothelial_cells_1
chr12	110469050	110469550	5.277004	as_metal	AorticStenosis	NA	as_metal-rs28480627	rs7963504	874	0.545873340874876	FAM216A	1	TRUE	TRUE	NA	NA	NA	NA	NA	NA	NA	rs28480627	1.903e-10	NA	NA	NA	9.3440852607734	Pre_arterial_endothelial_cells_1
chr12	110431063	110432096	5.939637	as_metal	AorticStenosis	NA	as_metal-rs28480627	rs55754138	27849.5	0.544227713633781	ANAPC7	1	TRUE	TRUE	NA	NA	NA	NA	NA	NA	NA	rs28480627	1.903e-10	NA	NA	NA	33.0047449587593	Atrial_septal_endocardial_cells
chr12	110431063	110432096	5.939637	as_metal	AorticStenosis	NA	as_metal-rs28480627	rs55754138	27849.5	0.544227713633781	ANAPC7	1	TRUE	TRUE	NA	NA	NA	NA	NA	NA	NA	rs28480627	1.903e-10	NA	NA	NA	33.0047449587593	Atrial_septal_endocardial_cells
chr12	110469040	110469540	5.883069	as_metal	AorticStenosis	NA	as_metal-rs28480627	rs7963504	864	0.543164755027158	FAM216A	1	TRUE	TRUE	NA	NA	NA	NA	NA	NA	NA	rs28480627	1.903e-10	NA	NA	NA	15.7852598506336	VIC_5
chr12	110469040	110469540	5.883069	as_metal	AorticStenosis	NA	as_metal-rs28480627	rs7963504	864	0.543164755027158	FAM216A	1	TRUE	TRUE	NA	NA	NA	NA	NA	NA	NA	rs28480627	1.903e-10	NA	NA	NA	15.7852598506336	VIC_5
chr12	110469049	110469549	6.646806	as_metal	AorticStenosis	NA	as_metal-rs28480627	rs7963504	873	0.540114151349751	FAM216A	1	TRUE	TRUE	NA	NA	NA	NA	NA	NA	NA	rs28480627	1.903e-10	NA	NA	NA	18.0698428729487	OFT_2
chr12	110469049	110469549	6.646806	as_metal	AorticStenosis	NA	as_metal-rs28480627	rs7963504	873	0.540114151349751	FAM216A	1	TRUE	TRUE	NA	NA	NA	NA	NA	NA	NA	rs28480627	1.903e-10	NA	NA	NA	18.0698428729487	OFT_2
chr12	110469068	110469568	6.241313	as_metal	AorticStenosis	NA	as_metal-rs28480627	rs7963504	892	0.536659616010628	FAM216A	1	TRUE	TRUE	NA	NA	NA	NA	NA	NA	NA	rs28480627	1.903e-10	NA	NA	NA	15.622307158588	Fibroblast_like_1
chr12	110469068	110469568	6.241313	as_metal	AorticStenosis	NA	as_metal-rs28480627	rs7963504	892	0.536659616010628	FAM216A	1	TRUE	TRUE	NA	NA	NA	NA	NA	NA	NA	rs28480627	1.903e-10	NA	NA	NA	15.622307158588	Fibroblast_like_1
chr12	110469053	110469553	5.582597	as_metal	AorticStenosis	NA	as_metal-rs28480627	rs7963504	877	0.5292548894328	FAM216A	1	TRUE	TRUE	NA	NA	NA	NA	NA	NA	NA	rs28480627	1.903e-10	NA	NA	NA	16.1980424665679	ACM_right_highTNNI_2
chr12	110469053	110469553	5.582597	as_metal	AorticStenosis	NA	as_metal-rs28480627	rs7963504	877	0.5292548894328	FAM216A	1	TRUE	TRUE	NA	NA	NA	NA	NA	NA	NA	rs28480627	1.903e-10	NA	NA	NA	16.1980424665679	ACM_right_highTNNI_2
chr12	110577643	110578606	3.434528	as_metal	AorticStenosis	NA	as_metal-rs28480627	rs56065235	5134.5	0.527481944914182	PPTC7	1	TRUE	TRUE	NA	NA	NA	NA	NA	NA	NA	rs28480627	1.903e-10	NA	NA	NA	68.4922124354461	Macrophages_3
chr12	110577643	110578606	3.434528	as_metal	AorticStenosis	NA	as_metal-rs28480627	rs56065235	5134.5	0.527481944914182	PPTC7	1	TRUE	TRUE	NA	NA	NA	NA	NA	NA	NA	rs28480627	1.903e-10	NA	NA	NA	68.4922124354461	Macrophages_3
chr12	110431313	110432080	5.480681	as_metal	AorticStenosis	168	as_metal-rs28480627	rs55754138	27966.5	0.524502453193512	ANAPC7	1	TRUE	TRUE	NA	NA	NA	NA	NA	NA	NA	rs28480627	1.903e-10	NA	NA	NA	31.4473127547685	IF_valvular_endocardial_cells
chr12	110431313	110432080	5.480681	as_metal	AorticStenosis	168	as_metal-rs28480627	rs55754138	27966.5	0.524502453193512	ANAPC7	1	TRUE	TRUE	NA	NA	NA	NA	NA	NA	NA	rs28480627	1.903e-10	NA	NA	NA	31.4473127547685	IF_valvular_endocardial_cells
chr12	110469052	110469552	6.224053	as_metal	AorticStenosis	NA	as_metal-rs28480627	rs7963504	876	0.510230872112227	FAM216A	1	TRUE	TRUE	NA	NA	NA	NA	NA	NA	NA	rs28480627	1.903e-10	NA	NA	NA	9.60332738736511	ACM_right_lowTNNI_3
chr12	110469052	110469552	6.224053	as_metal	AorticStenosis	NA	as_metal-rs28480627	rs7963504	876	0.510230872112227	FAM216A	1	TRUE	TRUE	NA	NA	NA	NA	NA	NA	NA	rs28480627	1.903e-10	NA	NA	NA	9.60332738736511	ACM_right_lowTNNI_3
chr12	110469056	110469556	7.123428	as_metal	AorticStenosis	NA	as_metal-rs28480627	rs7963504	1022	0.506185743803507	GPN3	2	TRUE	TRUE	NA	NA	NA	NA	NA	NA	NA	rs28480627	1.903e-10	NA	NA	NA	8.37038310233241	VIC_4
chr12	110469056	110469556	7.123428	as_metal	AorticStenosis	NA	as_metal-rs28480627	rs7963504	1022	0.506185743803507	GPN3	2	TRUE	TRUE	NA	NA	NA	NA	NA	NA	NA	rs28480627	1.903e-10	NA	NA	NA	8.37038310233241	VIC_4
chr12	110582094	110582594	1.914184	as_metal	AorticStenosis	NA	as_metal-rs28480627	rs74728497	915	0.499581174649552	PPTC7	1	TRUE	TRUE	NA	NA	NA	NA	NA	NA	NA	rs28480627	1.903e-10	NA	NA	NA	20.4210718941075	SMC_2
chr12	110582094	110582594	1.914184	as_metal	AorticStenosis	NA	as_metal-rs28480627	rs74728497	915	0.499581174649552	PPTC7	1	TRUE	TRUE	NA	NA	NA	NA	NA	NA	NA	rs28480627	1.903e-10	NA	NA	NA	20.4210718941075	SMC_2
chr12	110469057	110469557	5.441305	as_metal	AorticStenosis	NA	as_metal-rs28480627	rs7963504	881	0.499069252825054	FAM216A	1	TRUE	TRUE	NA	NA	NA	NA	NA	NA	NA	rs28480627	1.903e-10	NA	NA	NA	8.15448936715888	VCM_left_compact_3
chr12	110469057	110469557	5.441305	as_metal	AorticStenosis	NA	as_metal-rs28480627	rs7963504	881	0.499069252825054	FAM216A	1	TRUE	TRUE	NA	NA	NA	NA	NA	NA	NA	rs28480627	1.903e-10	NA	NA	NA	8.15448936715888	VCM_left_compact_3
chr12	110469058	110469558	9.206237	as_metal	AorticStenosis	NA	as_metal-rs28480627	rs7963504	18897	0.498590604037926	ARPC3	2	TRUE	TRUE	NA	NA	NA	NA	NA	NA	NA	rs28480627	1.903e-10	NA	NA	NA	26.2263457484726	VIC_2
chr12	110469058	110469558	9.206237	as_metal	AorticStenosis	NA	as_metal-rs28480627	rs7963504	18897	0.498590604037926	ARPC3	2	TRUE	TRUE	NA	NA	NA	NA	NA	NA	NA	rs28480627	1.903e-10	NA	NA	NA	26.2263457484726	VIC_2
chr12	110469052	110469552	4.72974	as_metal	AorticStenosis	NA	as_metal-rs28480627	rs7963504	876	0.495067097842158	FAM216A	1	TRUE	TRUE	NA	NA	NA	NA	NA	NA	NA	rs28480627	1.903e-10	NA	NA	NA	11.0103346577103	ACM_left_highTNNI_2
chr12	110469052	110469552	4.72974	as_metal	AorticStenosis	NA	as_metal-rs28480627	rs7963504	876	0.495067097842158	FAM216A	1	TRUE	TRUE	NA	NA	NA	NA	NA	NA	NA	rs28480627	1.903e-10	NA	NA	NA	11.0103346577103	ACM_left_highTNNI_2
chr12	110469052	110469552	7.675336	as_metal	AorticStenosis	NA	as_metal-rs28480627	rs7963504	1018	0.492602397161334	GPN3	2	TRUE	TRUE	NA	NA	NA	NA	NA	NA	NA	rs28480627	1.903e-10	NA	NA	NA	6.15151103324766	Parasympathetic_neurons
chr12	110469052	110469552	7.675336	as_metal	AorticStenosis	NA	as_metal-rs28480627	rs7963504	1018	0.492602397161334	GPN3	2	TRUE	TRUE	NA	NA	NA	NA	NA	NA	NA	rs28480627	1.903e-10	NA	NA	NA	6.15151103324766	Parasympathetic_neurons
chr12	110469060	110469560	7.930714	as_metal	AorticStenosis	NA	as_metal-rs28480627	rs7963504	1026	0.49243265583007	GPN3	2	TRUE	TRUE	NA	NA	NA	NA	NA	NA	NA	rs28480627	1.903e-10	NA	NA	NA	8.54922421396307	OF_valvular_endocardial_cells
chr12	110469060	110469560	7.930714	as_metal	AorticStenosis	NA	as_metal-rs28480627	rs7963504	1026	0.49243265583007	GPN3	2	TRUE	TRUE	NA	NA	NA	NA	NA	NA	NA	rs28480627	1.903e-10	NA	NA	NA	8.54922421396307	OF_valvular_endocardial_cells
chr12	110469071	110469571	6.278971	as_metal	AorticStenosis	NA	as_metal-rs28480627	rs7963504	895	0.489976180466682	FAM216A	1	TRUE	TRUE	NA	NA	NA	NA	NA	NA	NA	rs28480627	1.903e-10	NA	NA	NA	11.5323436934967	Epicardial_derived_mesenchymal
chr12	110469071	110469571	6.278971	as_metal	AorticStenosis	NA	as_metal-rs28480627	rs7963504	895	0.489976180466682	FAM216A	1	TRUE	TRUE	NA	NA	NA	NA	NA	NA	NA	rs28480627	1.903e-10	NA	NA	NA	11.5323436934967	Epicardial_derived_mesenchymal
chr12	110469051	110469551	9.516699	as_metal	AorticStenosis	NA	as_metal-rs28480627	rs7963504	18890	0.488739749000067	ARPC3	2	TRUE	TRUE	NA	NA	NA	NA	NA	NA	NA	rs28480627	1.903e-10	NA	NA	NA	66.4846091251218	Sympathetic_neurons
chr12	110469051	110469551	9.516699	as_metal	AorticStenosis	NA	as_metal-rs28480627	rs7963504	18890	0.488739749000067	ARPC3	2	TRUE	TRUE	NA	NA	NA	NA	NA	NA	NA	rs28480627	1.903e-10	NA	NA	NA	66.4846091251218	Sympathetic_neurons
chr12	110469051	110469551	4.583356	as_metal	AorticStenosis	NA	as_metal-rs28480627	rs7963504	875	0.487562678619528	FAM216A	1	TRUE	TRUE	NA	NA	NA	NA	NA	NA	NA	rs28480627	1.903e-10	NA	NA	NA	11.6826195694833	Transitional_VCM_to_conduction
chr12	110469051	110469551	4.583356	as_metal	AorticStenosis	NA	as_metal-rs28480627	rs7963504	875	0.487562678619528	FAM216A	1	TRUE	TRUE	NA	NA	NA	NA	NA	NA	NA	rs28480627	1.903e-10	NA	NA	NA	11.6826195694833	Transitional_VCM_to_conduction
chr12	110431070	110431819	6.08843	as_metal	AorticStenosis	NA	as_metal-rs28480627	rs55754138	18966.5	0.486384211568938	ARPC3	2	TRUE	TRUE	NA	NA	NA	NA	NA	NA	NA	rs28480627	1.903e-10	NA	NA	NA	46.5769209908261	OF_valvular_endocardial_cells
chr12	110431070	110431819	6.08843	as_metal	AorticStenosis	NA	as_metal-rs28480627	rs55754138	18966.5	0.486384211568938	ARPC3	2	TRUE	TRUE	NA	NA	NA	NA	NA	NA	NA	rs28480627	1.903e-10	NA	NA	NA	46.5769209908261	OF_valvular_endocardial_cells
chr12	110431312	110432069	3.901084	as_metal	AorticStenosis	168	as_metal-rs28480627	rs55754138	27960.5	0.485306244958469	ANAPC7	1	TRUE	TRUE	NA	NA	NA	NA	NA	NA	NA	rs28480627	1.903e-10	NA	NA	NA	28.7633353874871	Mature_ventricular_fibroblasts
chr12	110431312	110432069	3.901084	as_metal	AorticStenosis	168	as_metal-rs28480627	rs55754138	27960.5	0.485306244958469	ANAPC7	1	TRUE	TRUE	NA	NA	NA	NA	NA	NA	NA	rs28480627	1.903e-10	NA	NA	NA	28.7633353874871	Mature_ventricular_fibroblasts
chr12	110469061	110469561	6.01394	as_metal	AorticStenosis	NA	as_metal-rs28480627	rs7963504	885	0.484700032145524	FAM216A	1	TRUE	TRUE	NA	NA	NA	NA	NA	NA	NA	rs28480627	1.903e-10	NA	NA	NA	10.8346562053547	ACM_right_lowTNNI_2
chr12	110469061	110469561	6.01394	as_metal	AorticStenosis	NA	as_metal-rs28480627	rs7963504	885	0.484700032145524	FAM216A	1	TRUE	TRUE	NA	NA	NA	NA	NA	NA	NA	rs28480627	1.903e-10	NA	NA	NA	10.8346562053547	ACM_right_lowTNNI_2
chr12	110431034	110432075	4.716738	as_metal	AorticStenosis	NA	as_metal-rs28480627	rs55754138	27824.5	0.483292934341284	ANAPC7	1	TRUE	TRUE	NA	NA	NA	NA	NA	NA	NA	rs28480627	1.903e-10	NA	NA	NA	29.0189658976155	VIC_2
chr12	110431034	110432075	4.716738	as_metal	AorticStenosis	NA	as_metal-rs28480627	rs55754138	27824.5	0.483292934341284	ANAPC7	1	TRUE	TRUE	NA	NA	NA	NA	NA	NA	NA	rs28480627	1.903e-10	NA	NA	NA	29.0189658976155	VIC_2
chr12	110431312	110432063	3.709892	as_metal	AorticStenosis	168	as_metal-rs28480627	rs55754138	27957.5	0.479301155577328	ANAPC7	1	TRUE	TRUE	NA	NA	NA	NA	NA	NA	NA	rs28480627	1.903e-10	NA	NA	NA	22.2571630639765	Atrial_fibroblasts
chr12	110431312	110432063	3.709892	as_metal	AorticStenosis	168	as_metal-rs28480627	rs55754138	27957.5	0.479301155577328	ANAPC7	1	TRUE	TRUE	NA	NA	NA	NA	NA	NA	NA	rs28480627	1.903e-10	NA	NA	NA	22.2571630639765	Atrial_fibroblasts
chr12	110469054	110469554	6.588974	as_metal	AorticStenosis	NA	as_metal-rs28480627	rs7963504	878	0.477900515470979	FAM216A	1	TRUE	TRUE	NA	NA	NA	NA	NA	NA	NA	rs28480627	1.903e-10	NA	NA	NA	10.4534764545896	AVN
chr12	110469054	110469554	6.588974	as_metal	AorticStenosis	NA	as_metal-rs28480627	rs7963504	878	0.477900515470979	FAM216A	1	TRUE	TRUE	NA	NA	NA	NA	NA	NA	NA	rs28480627	1.903e-10	NA	NA	NA	10.4534764545896	AVN
chr12	110431056	110432086	4.711166	as_metal	AorticStenosis	NA	as_metal-rs28480627	rs55754138	27841	0.465632555336967	ANAPC7	1	TRUE	TRUE	NA	NA	NA	NA	NA	NA	NA	rs28480627	1.903e-10	NA	NA	NA	26.8964661805575	Pericytes_1
chr12	110431056	110432086	4.711166	as_metal	AorticStenosis	NA	as_metal-rs28480627	rs55754138	27841	0.465632555336967	ANAPC7	1	TRUE	TRUE	NA	NA	NA	NA	NA	NA	NA	rs28480627	1.903e-10	NA	NA	NA	26.8964661805575	Pericytes_1
chr12	110469057	110469557	5.329815	as_metal	AorticStenosis	NA	as_metal-rs28480627	rs7963504	881	0.465425214425122	FAM216A	1	TRUE	TRUE	NA	NA	NA	NA	NA	NA	NA	rs28480627	1.903e-10	NA	NA	NA	9.85316376252697	ACM_left_highTNNI_1
chr12	110469057	110469557	5.329815	as_metal	AorticStenosis	NA	as_metal-rs28480627	rs7963504	881	0.465425214425122	FAM216A	1	TRUE	TRUE	NA	NA	NA	NA	NA	NA	NA	rs28480627	1.903e-10	NA	NA	NA	9.85316376252697	ACM_left_highTNNI_1
chr12	110431083	110432404	6.751081	as_metal	AorticStenosis	NA	as_metal-rs28480627	rs55754138	28013.5	0.4625644653547	ANAPC7	1	TRUE	TRUE	NA	NA	NA	NA	NA	NA	NA	rs28480627	1.903e-10	NA	NA	NA	26.4142380289901	Endocardial_cells_3
chr12	110431083	110432404	6.751081	as_metal	AorticStenosis	NA	as_metal-rs28480627	rs55754138	28013.5	0.4625644653547	ANAPC7	1	TRUE	TRUE	NA	NA	NA	NA	NA	NA	NA	rs28480627	1.903e-10	NA	NA	NA	26.4142380289901	Endocardial_cells_3
chr12	110431315	110432069	4.380218	as_metal	AorticStenosis	NA	as_metal-rs28480627	rs55754138	27962	0.455535640270802	ANAPC7	1	TRUE	TRUE	NA	NA	NA	NA	NA	NA	NA	rs28480627	1.903e-10	NA	NA	NA	28.4133667735429	Aortic_endothelial_cells_1
chr12	110431315	110432069	4.380218	as_metal	AorticStenosis	NA	as_metal-rs28480627	rs55754138	27962	0.455535640270802	ANAPC7	1	TRUE	TRUE	NA	NA	NA	NA	NA	NA	NA	rs28480627	1.903e-10	NA	NA	NA	28.4133667735429	Aortic_endothelial_cells_1
chr12	110469057	110469557	4.774433	as_metal	AorticStenosis	NA	as_metal-rs28480627	rs7963504	881	0.453620301596941	FAM216A	1	TRUE	TRUE	NA	NA	NA	NA	NA	NA	NA	rs28480627	1.903e-10	NA	NA	NA	11.1726839606703	VCM_hybrid_2
chr12	110469057	110469557	4.774433	as_metal	AorticStenosis	NA	as_metal-rs28480627	rs7963504	881	0.453620301596941	FAM216A	1	TRUE	TRUE	NA	NA	NA	NA	NA	NA	NA	rs28480627	1.903e-10	NA	NA	NA	11.1726839606703	VCM_hybrid_2
chr12	110431307	110432058	4.408463	as_metal	AorticStenosis	NA	as_metal-rs28480627	rs55754138	27952.5	0.45323364602838	ANAPC7	1	TRUE	TRUE	NA	NA	NA	NA	NA	NA	NA	rs28480627	1.903e-10	NA	NA	NA	32.1817487246186	OFT_1
chr12	110431307	110432058	4.408463	as_metal	AorticStenosis	NA	as_metal-rs28480627	rs55754138	27952.5	0.45323364602838	ANAPC7	1	TRUE	TRUE	NA	NA	NA	NA	NA	NA	NA	rs28480627	1.903e-10	NA	NA	NA	32.1817487246186	OFT_1
chr12	110402468	110402968	1.728971	as_metal	AorticStenosis	NA	as_metal-rs28480627	rs73206882	1012	0.451684097280314	ANAPC7	1	TRUE	TRUE	NA	NA	NA	NA	NA	NA	NA	rs28480627	1.903e-10	NA	NA	NA	33.0047449587593	Atrial_septal_endocardial_cells
chr12	110402468	110402968	1.728971	as_metal	AorticStenosis	NA	as_metal-rs28480627	rs73206882	1012	0.451684097280314	ANAPC7	1	TRUE	TRUE	NA	NA	NA	NA	NA	NA	NA	rs28480627	1.903e-10	NA	NA	NA	33.0047449587593	Atrial_septal_endocardial_cells
chr12	110578244	110578744	1.346462	as_metal	AorticStenosis	168	as_metal-rs28480627	rs56065235	4765	0.443854447092809	PPTC7	1	TRUE	TRUE	NA	NA	NA	NA	NA	NA	NA	rs28480627	1.903e-10	NA	NA	NA	26.4380062982567	IF_valvular_endocardial_cells
chr12	110578244	110578744	1.346462	as_metal	AorticStenosis	168	as_metal-rs28480627	rs56065235	4765	0.443854447092809	PPTC7	1	TRUE	TRUE	NA	NA	NA	NA	NA	NA	NA	rs28480627	1.903e-10	NA	NA	NA	26.4380062982567	IF_valvular_endocardial_cells
chr12	110469068	110469568	6.241313	as_metal	AorticStenosis	NA	as_metal-rs28480627	rs7963504	18907	0.433591314057083	ARPC3	2	TRUE	TRUE	NA	NA	NA	NA	NA	NA	NA	rs28480627	1.903e-10	NA	NA	NA	28.5967656462288	Fibroblast_like_1
chr12	110469068	110469568	6.241313	as_metal	AorticStenosis	NA	as_metal-rs28480627	rs7963504	18907	0.433591314057083	ARPC3	2	TRUE	TRUE	NA	NA	NA	NA	NA	NA	NA	rs28480627	1.903e-10	NA	NA	NA	28.5967656462288	Fibroblast_like_1
chr12	110469070	110469570	3.688518	as_metal	AorticStenosis	NA	as_metal-rs28480627	rs7963504	894	0.428769273189049	FAM216A	1	TRUE	TRUE	NA	NA	NA	NA	NA	NA	NA	rs28480627	1.903e-10	NA	NA	NA	10.8528533960387	Venous_endothelial_cells
chr12	110469070	110469570	3.688518	as_metal	AorticStenosis	NA	as_metal-rs28480627	rs7963504	894	0.428769273189049	FAM216A	1	TRUE	TRUE	NA	NA	NA	NA	NA	NA	NA	rs28480627	1.903e-10	NA	NA	NA	10.8528533960387	Venous_endothelial_cells
chr12	110469060	110469560	4.124898	as_metal	AorticStenosis	NA	as_metal-rs28480627	rs7963504	884	0.428287351720278	FAM216A	1	TRUE	TRUE	NA	NA	NA	NA	NA	NA	NA	rs28480627	1.903e-10	NA	NA	NA	7.77122053604299	Mature_arterial_endothelial_cells
chr12	110469060	110469560	4.124898	as_metal	AorticStenosis	NA	as_metal-rs28480627	rs7963504	884	0.428287351720278	FAM216A	1	TRUE	TRUE	NA	NA	NA	NA	NA	NA	NA	rs28480627	1.903e-10	NA	NA	NA	7.77122053604299	Mature_arterial_endothelial_cells
chr12	110469055	110469555	7.602826	as_metal	AorticStenosis	168	as_metal-rs28480627	rs7963504	32894	0.426640238707234	RAD9B	2	TRUE	TRUE	NA	NA	NA	NA	NA	NA	NA	rs28480627	1.903e-10	NA	NA	NA	1.66334670584878	Atrial_fibroblasts
chr12	110469055	110469555	7.602826	as_metal	AorticStenosis	168	as_metal-rs28480627	rs7963504	32894	0.426640238707234	RAD9B	2	TRUE	TRUE	NA	NA	NA	NA	NA	NA	NA	rs28480627	1.903e-10	NA	NA	NA	1.66334670584878	Atrial_fibroblasts
chr12	110431097	110432031	4.204703	as_metal	AorticStenosis	NA	as_metal-rs28480627	rs55754138	27834	0.425247318749459	ANAPC7	1	TRUE	TRUE	NA	NA	NA	NA	NA	NA	NA	rs28480627	1.903e-10	NA	NA	NA	26.6233784349838	Endocardial_cells_2
chr12	110431097	110432031	4.204703	as_metal	AorticStenosis	NA	as_metal-rs28480627	rs55754138	27834	0.425247318749459	ANAPC7	1	TRUE	TRUE	NA	NA	NA	NA	NA	NA	NA	rs28480627	1.903e-10	NA	NA	NA	26.6233784349838	Endocardial_cells_2
chr12	110431014	110432070	5.524845	as_metal	AorticStenosis	NA	as_metal-rs28480627	rs55754138	27812	0.424516099058818	ANAPC7	1	TRUE	TRUE	NA	NA	NA	NA	NA	NA	NA	rs28480627	1.903e-10	NA	NA	NA	19.9763973786227	ACM_right_lowTNNI_2
chr12	110431014	110432070	5.524845	as_metal	AorticStenosis	NA	as_metal-rs28480627	rs55754138	27812	0.424516099058818	ANAPC7	1	TRUE	TRUE	NA	NA	NA	NA	NA	NA	NA	rs28480627	1.903e-10	NA	NA	NA	19.9763973786227	ACM_right_lowTNNI_2
chr12	110469046	110469546	6.108406	as_metal	AorticStenosis	168	as_metal-rs28480627	rs7963504	18885	0.417708327090672	ARPC3	2	TRUE	TRUE	NA	NA	NA	NA	NA	NA	NA	rs28480627	1.903e-10	NA	NA	NA	24.1932294942304	VIC_1
chr12	110469046	110469546	6.108406	as_metal	AorticStenosis	168	as_metal-rs28480627	rs7963504	18885	0.417708327090672	ARPC3	2	TRUE	TRUE	NA	NA	NA	NA	NA	NA	NA	rs28480627	1.903e-10	NA	NA	NA	24.1932294942304	VIC_1
chr12	110431034	110432075	4.716738	as_metal	AorticStenosis	NA	as_metal-rs28480627	rs55754138	18856.5	0.417416870262255	ARPC3	2	TRUE	TRUE	NA	NA	NA	NA	NA	NA	NA	rs28480627	1.903e-10	NA	NA	NA	26.2263457484726	VIC_2
chr12	110431034	110432075	4.716738	as_metal	AorticStenosis	NA	as_metal-rs28480627	rs55754138	18856.5	0.417416870262255	ARPC3	2	TRUE	TRUE	NA	NA	NA	NA	NA	NA	NA	rs28480627	1.903e-10	NA	NA	NA	26.2263457484726	VIC_2
chr12	110431090	110431799	2.930366	as_metal	AorticStenosis	NA	as_metal-rs28480627	rs55754138	27714.5	0.416492425543384	ANAPC7	1	TRUE	TRUE	NA	NA	NA	NA	NA	NA	NA	rs28480627	1.903e-10	NA	NA	NA	24.6781984568766	VIC_4
chr12	110431090	110431799	2.930366	as_metal	AorticStenosis	NA	as_metal-rs28480627	rs55754138	27714.5	0.416492425543384	ANAPC7	1	TRUE	TRUE	NA	NA	NA	NA	NA	NA	NA	rs28480627	1.903e-10	NA	NA	NA	24.6781984568766	VIC_4
chr12	110469068	110469568	4.876616	as_metal	AorticStenosis	NA	as_metal-rs28480627	rs7963504	892	0.415120370276224	FAM216A	1	TRUE	TRUE	NA	NA	NA	NA	NA	NA	NA	rs28480627	1.903e-10	NA	NA	NA	11.3921517724111	Aortic_endothelial_cells_1
chr12	110469068	110469568	4.876616	as_metal	AorticStenosis	NA	as_metal-rs28480627	rs7963504	892	0.415120370276224	FAM216A	1	TRUE	TRUE	NA	NA	NA	NA	NA	NA	NA	rs28480627	1.903e-10	NA	NA	NA	11.3921517724111	Aortic_endothelial_cells_1
chr12	110429753	110430617	2.925513	as_metal	AorticStenosis	NA	as_metal-rs28480627	rs61117387	26455	0.40893036179896	ANAPC7	1	TRUE	TRUE	NA	NA	NA	NA	NA	NA	NA	rs28480627	1.903e-10	NA	NA	NA	31.5549732631408	Parasympathetic_neurons
chr12	110429753	110430617	2.925513	as_metal	AorticStenosis	NA	as_metal-rs28480627	rs61117387	26455	0.40893036179896	ANAPC7	1	TRUE	TRUE	NA	NA	NA	NA	NA	NA	NA	rs28480627	1.903e-10	NA	NA	NA	31.5549732631408	Parasympathetic_neurons
chr12	110429753	110430617	2.925513	as_metal	AorticStenosis	NA	as_metal-rs28480627	rs56304844	26455	0.40893036179896	ANAPC7	1	TRUE	TRUE	NA	NA	NA	NA	NA	NA	NA	rs28480627	1.903e-10	NA	NA	NA	31.5549732631408	Parasympathetic_neurons
chr12	110429753	110430617	2.925513	as_metal	AorticStenosis	NA	as_metal-rs28480627	rs56304844	26455	0.40893036179896	ANAPC7	1	TRUE	TRUE	NA	NA	NA	NA	NA	NA	NA	rs28480627	1.903e-10	NA	NA	NA	31.5549732631408	Parasympathetic_neurons
chr12	110577640	110578586	2.764975	as_metal	AorticStenosis	NA	as_metal-rs28480627	rs56065235	5146	0.407873957297969	PPTC7	1	TRUE	TRUE	NA	NA	NA	NA	NA	NA	NA	rs28480627	1.903e-10	NA	NA	NA	56.6604670672284	Macrophages_1
chr12	110577640	110578586	2.764975	as_metal	AorticStenosis	NA	as_metal-rs28480627	rs56065235	5146	0.407873957297969	PPTC7	1	TRUE	TRUE	NA	NA	NA	NA	NA	NA	NA	rs28480627	1.903e-10	NA	NA	NA	56.6604670672284	Macrophages_1
chr12	110431041	110432084	3.574781	as_metal	AorticStenosis	NA	as_metal-rs28480627	rs55754138	27832.5	0.407282569207605	ANAPC7	1	TRUE	TRUE	NA	NA	NA	NA	NA	NA	NA	rs28480627	1.903e-10	NA	NA	NA	29.3594276497446	Pericytes_2
chr12	110431041	110432084	3.574781	as_metal	AorticStenosis	NA	as_metal-rs28480627	rs55754138	27832.5	0.407282569207605	ANAPC7	1	TRUE	TRUE	NA	NA	NA	NA	NA	NA	NA	rs28480627	1.903e-10	NA	NA	NA	29.3594276497446	Pericytes_2
chr12	110431015	110432070	4.861381	as_metal	AorticStenosis	NA	as_metal-rs28480627	rs55754138	18868.5	0.40183144989549	ARPC3	2	TRUE	TRUE	NA	NA	NA	NA	NA	NA	NA	rs28480627	1.903e-10	NA	NA	NA	30.1574021830068	VIC_3
chr12	110431015	110432070	4.861381	as_metal	AorticStenosis	NA	as_metal-rs28480627	rs55754138	18868.5	0.40183144989549	ARPC3	2	TRUE	TRUE	NA	NA	NA	NA	NA	NA	NA	rs28480627	1.903e-10	NA	NA	NA	30.1574021830068	VIC_3
chr12	110469061	110469561	5.4691	as_metal	AorticStenosis	NA	as_metal-rs28480627	rs7963504	1027	0.400505432589645	GPN3	2	TRUE	TRUE	NA	NA	NA	NA	NA	NA	NA	rs28480627	1.903e-10	NA	NA	NA	9.16673209587764	Endocardial_cells_2
chr12	110469061	110469561	5.4691	as_metal	AorticStenosis	NA	as_metal-rs28480627	rs7963504	1027	0.400505432589645	GPN3	2	TRUE	TRUE	NA	NA	NA	NA	NA	NA	NA	rs28480627	1.903e-10	NA	NA	NA	9.16673209587764	Endocardial_cells_2
chr12	110402460	110402960	1.592279	as_metal	AorticStenosis	NA	as_metal-rs28480627	rs73206882	1020	0.39801239497868	ANAPC7	1	TRUE	TRUE	NA	NA	NA	NA	NA	NA	NA	rs28480627	1.903e-10	NA	NA	NA	30.8368950382652	Pre_arterial_endothelial_cells_2
chr12	110402460	110402960	1.592279	as_metal	AorticStenosis	NA	as_metal-rs28480627	rs73206882	1020	0.39801239497868	ANAPC7	1	TRUE	TRUE	NA	NA	NA	NA	NA	NA	NA	rs28480627	1.903e-10	NA	NA	NA	30.8368950382652	Pre_arterial_endothelial_cells_2
chr12	110469057	110469557	6.398444	as_metal	AorticStenosis	NA	as_metal-rs28480627	rs7963504	1023	0.397367720783584	GPN3	2	TRUE	TRUE	NA	NA	NA	NA	NA	NA	NA	rs28480627	1.903e-10	NA	NA	NA	21.3031650616881	VCM_hybrid_3
chr12	110469057	110469557	6.398444	as_metal	AorticStenosis	NA	as_metal-rs28480627	rs7963504	1023	0.397367720783584	GPN3	2	TRUE	TRUE	NA	NA	NA	NA	NA	NA	NA	rs28480627	1.903e-10	NA	NA	NA	21.3031650616881	VCM_hybrid_3
chr12	110107754	110108607	5.673228	as_metal	AorticStenosis	NA	as_metal-rs28480627	rs67828368	16153.5	0.395742518757118	IFT81	1	TRUE	TRUE	Lymphatic_EC_program_3	222	0.907	NA	NA	NA	NA	rs28480627	1.903e-10	NA	NA	NA	64.8413336062146	Lymphatic_endothelial_cells
chr12	110107754	110108607	5.673228	as_metal	AorticStenosis	NA	as_metal-rs28480627	rs67828368	16153.5	0.395742518757118	IFT81	1	TRUE	TRUE	Lymphatic_EC_program_3	222	0.907	NA	NA	NA	NA	rs28480627	1.903e-10	NA	NA	NA	64.8413336062146	Lymphatic_endothelial_cells
chr12	110402581	110403081	1.302467	as_metal	AorticStenosis	NA	as_metal-rs28480627	rs73206882	899	0.394827898713959	ANAPC7	1	TRUE	TRUE	NA	NA	NA	NA	NA	NA	NA	rs28480627	1.903e-10	NA	NA	NA	31.1671687270855	Venous_endothelial_cells
chr12	110402581	110403081	1.302467	as_metal	AorticStenosis	NA	as_metal-rs28480627	rs73206882	899	0.394827898713959	ANAPC7	1	TRUE	TRUE	NA	NA	NA	NA	NA	NA	NA	rs28480627	1.903e-10	NA	NA	NA	31.1671687270855	Venous_endothelial_cells
chr12	110469060	110469560	8.479256	as_metal	AorticStenosis	NA	as_metal-rs28480627	rs7963504	1026	0.394207671626069	GPN3	2	TRUE	TRUE	NA	NA	NA	NA	NA	NA	NA	rs28480627	1.903e-10	NA	NA	NA	8.38917523746172	Lymphatic_endothelial_cells
chr12	110469060	110469560	8.479256	as_metal	AorticStenosis	NA	as_metal-rs28480627	rs7963504	1026	0.394207671626069	GPN3	2	TRUE	TRUE	NA	NA	NA	NA	NA	NA	NA	rs28480627	1.903e-10	NA	NA	NA	8.38917523746172	Lymphatic_endothelial_cells
chr12	110431302	110432069	5.075275	as_metal	AorticStenosis	NA	as_metal-rs28480627	rs55754138	27955.5	0.392290300574607	ANAPC7	1	TRUE	TRUE	NA	NA	NA	NA	NA	NA	NA	rs28480627	1.903e-10	NA	NA	NA	20.1700802247443	ACM_left_lowTNNI
chr12	110431302	110432069	5.075275	as_metal	AorticStenosis	NA	as_metal-rs28480627	rs55754138	27955.5	0.392290300574607	ANAPC7	1	TRUE	TRUE	NA	NA	NA	NA	NA	NA	NA	rs28480627	1.903e-10	NA	NA	NA	20.1700802247443	ACM_left_lowTNNI
chr12	110431069	110432084	4.724516	as_metal	AorticStenosis	NA	as_metal-rs28480627	rs55754138	27846.5	0.389267528082628	ANAPC7	1	TRUE	TRUE	NA	NA	NA	NA	NA	NA	NA	rs28480627	1.903e-10	NA	NA	NA	20.9060690318399	His_bundle
chr12	110431069	110432084	4.724516	as_metal	AorticStenosis	NA	as_metal-rs28480627	rs55754138	27846.5	0.389267528082628	ANAPC7	1	TRUE	TRUE	NA	NA	NA	NA	NA	NA	NA	rs28480627	1.903e-10	NA	NA	NA	20.9060690318399	His_bundle
chr12	110469042	110469542	5.6124	as_metal	AorticStenosis	NA	as_metal-rs28480627	rs7963504	866	0.388748774498082	FAM216A	1	TRUE	TRUE	NA	NA	NA	NA	NA	NA	NA	rs28480627	1.903e-10	NA	NA	NA	14.0443001577397	OFT_3
chr12	110469042	110469542	5.6124	as_metal	AorticStenosis	NA	as_metal-rs28480627	rs7963504	866	0.388748774498082	FAM216A	1	TRUE	TRUE	NA	NA	NA	NA	NA	NA	NA	rs28480627	1.903e-10	NA	NA	NA	14.0443001577397	OFT_3
chr12	110469049	110469549	6.646806	as_metal	AorticStenosis	NA	as_metal-rs28480627	rs7963504	32841	0.387557896740439	VPS29	2	TRUE	TRUE	NA	NA	NA	NA	NA	NA	NA	rs28480627	1.903e-10	NA	NA	NA	46.3955425116251	OFT_2
chr12	110469049	110469549	6.646806	as_metal	AorticStenosis	NA	as_metal-rs28480627	rs7963504	32841	0.387557896740439	VPS29	2	TRUE	TRUE	NA	NA	NA	NA	NA	NA	NA	rs28480627	1.903e-10	NA	NA	NA	46.3955425116251	OFT_2
chr12	110431062	110432070	5.78599	as_metal	AorticStenosis	NA	as_metal-rs28480627	rs55754138	27836	0.387535952355396	ANAPC7	1	TRUE	TRUE	NA	NA	NA	NA	NA	NA	NA	rs28480627	1.903e-10	NA	NA	NA	31.4132295358016	Macrophages_1
chr12	110431062	110432070	5.78599	as_metal	AorticStenosis	NA	as_metal-rs28480627	rs55754138	27836	0.387535952355396	ANAPC7	1	TRUE	TRUE	NA	NA	NA	NA	NA	NA	NA	rs28480627	1.903e-10	NA	NA	NA	31.4132295358016	Macrophages_1
chr12	110431326	110431826	3.240802	as_metal	AorticStenosis	168	as_metal-rs28480627	rs55754138	27846	0.387414137316781	ANAPC7	1	TRUE	TRUE	NA	NA	NA	NA	NA	NA	NA	rs28480627	1.903e-10	NA	NA	NA	31.3088852278275	VIC_1
chr12	110431326	110431826	3.240802	as_metal	AorticStenosis	168	as_metal-rs28480627	rs55754138	27846	0.387414137316781	ANAPC7	1	TRUE	TRUE	NA	NA	NA	NA	NA	NA	NA	rs28480627	1.903e-10	NA	NA	NA	31.3088852278275	VIC_1
chr12	110469067	110469567	6.425342	as_metal	AorticStenosis	NA	as_metal-rs28480627	rs7963504	1033	0.384658235485773	GPN3	2	TRUE	TRUE	NA	NA	NA	NA	NA	NA	NA	rs28480627	1.903e-10	NA	NA	NA	11.3267569822715	Neural_crest_cells
chr12	110469067	110469567	6.425342	as_metal	AorticStenosis	NA	as_metal-rs28480627	rs7963504	1033	0.384658235485773	GPN3	2	TRUE	TRUE	NA	NA	NA	NA	NA	NA	NA	rs28480627	1.903e-10	NA	NA	NA	11.3267569822715	Neural_crest_cells
chr12	110469068	110469568	5.971001	as_metal	AorticStenosis	NA	as_metal-rs28480627	rs7963504	18907	0.383288737659176	ARPC3	2	TRUE	TRUE	NA	NA	NA	NA	NA	NA	NA	rs28480627	1.903e-10	NA	NA	NA	22.1977705645519	Fibroblast_like_3
chr12	110469068	110469568	5.971001	as_metal	AorticStenosis	NA	as_metal-rs28480627	rs7963504	18907	0.383288737659176	ARPC3	2	TRUE	TRUE	NA	NA	NA	NA	NA	NA	NA	rs28480627	1.903e-10	NA	NA	NA	22.1977705645519	Fibroblast_like_3
chr12	110431070	110432131	2.603391	as_metal	AorticStenosis	NA	as_metal-rs28480627	rs55754138	27870.5	0.376852105755762	ANAPC7	1	TRUE	TRUE	NA	NA	NA	NA	NA	NA	NA	rs28480627	1.903e-10	NA	NA	NA	31.5549732631408	Parasympathetic_neurons
chr12	110431070	110432131	2.603391	as_metal	AorticStenosis	NA	as_metal-rs28480627	rs55754138	27870.5	0.376852105755762	ANAPC7	1	TRUE	TRUE	NA	NA	NA	NA	NA	NA	NA	rs28480627	1.903e-10	NA	NA	NA	31.5549732631408	Parasympathetic_neurons
chr12	110469064	110469564	7.621926	as_metal	AorticStenosis	NA	as_metal-rs28480627	rs7963504	32826	0.375593759576285	VPS29	2	TRUE	TRUE	NA	NA	NA	NA	NA	NA	NA	rs28480627	1.903e-10	NA	NA	NA	45.482541975473	Pericytes_1
chr12	110469064	110469564	7.621926	as_metal	AorticStenosis	NA	as_metal-rs28480627	rs7963504	32826	0.375593759576285	VPS29	2	TRUE	TRUE	NA	NA	NA	NA	NA	NA	NA	rs28480627	1.903e-10	NA	NA	NA	45.482541975473	Pericytes_1
chr12	110431307	110432058	4.408463	as_metal	AorticStenosis	NA	as_metal-rs28480627	rs55754138	18728.5	0.375109223911478	ARPC3	2	TRUE	TRUE	NA	NA	NA	NA	NA	NA	NA	rs28480627	1.903e-10	NA	NA	NA	19.6825873896105	OFT_1
chr12	110431307	110432058	4.408463	as_metal	AorticStenosis	NA	as_metal-rs28480627	rs55754138	18728.5	0.375109223911478	ARPC3	2	TRUE	TRUE	NA	NA	NA	NA	NA	NA	NA	rs28480627	1.903e-10	NA	NA	NA	19.6825873896105	OFT_1
chr12	110431291	110432107	6.456051	as_metal	AorticStenosis	NA	as_metal-rs28480627	rs55754138	27969	0.374531176975115	ANAPC7	1	TRUE	TRUE	NA	NA	NA	NA	NA	NA	NA	rs28480627	1.903e-10	NA	NA	NA	17.7130834738899	Epicardial_mesothelial_PRG4
chr12	110431291	110432107	6.456051	as_metal	AorticStenosis	NA	as_metal-rs28480627	rs55754138	27969	0.374531176975115	ANAPC7	1	TRUE	TRUE	NA	NA	NA	NA	NA	NA	NA	rs28480627	1.903e-10	NA	NA	NA	17.7130834738899	Epicardial_mesothelial_PRG4
chr12	110469069	110469569	6.747262	as_metal	AorticStenosis	NA	as_metal-rs28480627	rs7963504	1035	0.372886403541613	GPN3	2	TRUE	TRUE	NA	NA	NA	NA	NA	NA	NA	rs28480627	1.903e-10	NA	NA	NA	9.10013844343952	Endocardial_cells_4
chr12	110469069	110469569	6.747262	as_metal	AorticStenosis	NA	as_metal-rs28480627	rs7963504	1035	0.372886403541613	GPN3	2	TRUE	TRUE	NA	NA	NA	NA	NA	NA	NA	rs28480627	1.903e-10	NA	NA	NA	9.10013844343952	Endocardial_cells_4
chr12	110431299	110432080	4.232941	as_metal	AorticStenosis	NA	as_metal-rs28480627	rs55754138	18721.5	0.370644329864097	ARPC3	1	TRUE	TRUE	NA	NA	NA	NA	NA	NA	NA	rs28480627	1.903e-10	NA	NA	NA	36.8119601923823	Neural_crest_cells
chr12	110431299	110432080	4.232941	as_metal	AorticStenosis	NA	as_metal-rs28480627	rs55754138	18721.5	0.370644329864097	ARPC3	1	TRUE	TRUE	NA	NA	NA	NA	NA	NA	NA	rs28480627	1.903e-10	NA	NA	NA	36.8119601923823	Neural_crest_cells
chr12	110431299	110432080	4.232941	as_metal	AorticStenosis	NA	as_metal-rs28480627	rs55754138	27959.5	0.369401302364229	ANAPC7	2	TRUE	TRUE	NA	NA	NA	NA	NA	NA	NA	rs28480627	1.903e-10	NA	NA	NA	34.1151132918414	Neural_crest_cells
chr12	110431299	110432080	4.232941	as_metal	AorticStenosis	NA	as_metal-rs28480627	rs55754138	27959.5	0.369401302364229	ANAPC7	2	TRUE	TRUE	NA	NA	NA	NA	NA	NA	NA	rs28480627	1.903e-10	NA	NA	NA	34.1151132918414	Neural_crest_cells
chr12	110426416	110426916	4.08967	as_metal	AorticStenosis	NA	as_metal-rs28480627	rs11829321	22936	0.367459123045089	ANAPC7	1	TRUE	TRUE	NA	NA	NA	NA	NA	NA	NA	rs28480627	1.903e-10	NA	NA	NA	27.3494266229667	OFT_3
chr12	110426416	110426916	4.08967	as_metal	AorticStenosis	NA	as_metal-rs28480627	rs11829321	22936	0.367459123045089	ANAPC7	1	TRUE	TRUE	NA	NA	NA	NA	NA	NA	NA	rs28480627	1.903e-10	NA	NA	NA	27.3494266229667	OFT_3
chr12	110431312	110432090	4.303709	as_metal	AorticStenosis	NA	as_metal-rs28480627	rs55754138	27971	0.365896690175108	ANAPC7	1	TRUE	TRUE	NA	NA	NA	NA	NA	NA	NA	rs28480627	1.903e-10	NA	NA	NA	27.3494266229667	OFT_3
chr12	110431312	110432090	4.303709	as_metal	AorticStenosis	NA	as_metal-rs28480627	rs55754138	27971	0.365896690175108	ANAPC7	1	TRUE	TRUE	NA	NA	NA	NA	NA	NA	NA	rs28480627	1.903e-10	NA	NA	NA	27.3494266229667	OFT_3
chr12	110431296	110432086	4.590553	as_metal	AorticStenosis	NA	as_metal-rs28480627	rs55754138	27961	0.364492235692807	ANAPC7	1	TRUE	TRUE	NA	NA	NA	NA	NA	NA	NA	rs28480627	1.903e-10	NA	NA	NA	24.9751809139667	Transitional_SAN
chr12	110431296	110432086	4.590553	as_metal	AorticStenosis	NA	as_metal-rs28480627	rs55754138	27961	0.364492235692807	ANAPC7	1	TRUE	TRUE	NA	NA	NA	NA	NA	NA	NA	rs28480627	1.903e-10	NA	NA	NA	24.9751809139667	Transitional_SAN
chr12	110431015	110432077	3.554039	as_metal	AorticStenosis	NA	as_metal-rs28480627	rs55754138	27816	0.362883578687327	ANAPC7	1	TRUE	TRUE	NA	NA	NA	NA	NA	NA	NA	rs28480627	1.903e-10	NA	NA	NA	26.4768821083525	SMC_1
chr12	110431015	110432077	3.554039	as_metal	AorticStenosis	NA	as_metal-rs28480627	rs55754138	27816	0.362883578687327	ANAPC7	1	TRUE	TRUE	NA	NA	NA	NA	NA	NA	NA	rs28480627	1.903e-10	NA	NA	NA	26.4768821083525	SMC_1
chr12	110431069	110432084	4.724516	as_metal	AorticStenosis	NA	as_metal-rs28480627	rs55754138	18834.5	0.360754302462681	ARPC3	2	TRUE	TRUE	NA	NA	NA	NA	NA	NA	NA	rs28480627	1.903e-10	NA	NA	NA	15.964634533405	His_bundle
chr12	110431069	110432084	4.724516	as_metal	AorticStenosis	NA	as_metal-rs28480627	rs55754138	18834.5	0.360754302462681	ARPC3	2	TRUE	TRUE	NA	NA	NA	NA	NA	NA	NA	rs28480627	1.903e-10	NA	NA	NA	15.964634533405	His_bundle
chr12	110402445	110402945	1.092531	as_metal	AorticStenosis	NA	as_metal-rs28480627	rs73206882	1035	0.359183435154651	ANAPC7	1	TRUE	TRUE	NA	NA	NA	NA	NA	NA	NA	rs28480627	1.903e-10	NA	NA	NA	32.6484073250435	Capillary_endothelial_cells_2
chr12	110402445	110402945	1.092531	as_metal	AorticStenosis	NA	as_metal-rs28480627	rs73206882	1035	0.359183435154651	ANAPC7	1	TRUE	TRUE	NA	NA	NA	NA	NA	NA	NA	rs28480627	1.903e-10	NA	NA	NA	32.6484073250435	Capillary_endothelial_cells_2
chr12	110469057	110469557	5.329815	as_metal	AorticStenosis	NA	as_metal-rs28480627	rs7963504	1023	0.358471465036816	GPN3	2	TRUE	TRUE	NA	NA	NA	NA	NA	NA	NA	rs28480627	1.903e-10	NA	NA	NA	19.224379297539	ACM_left_highTNNI_1
chr12	110469057	110469557	5.329815	as_metal	AorticStenosis	NA	as_metal-rs28480627	rs7963504	1023	0.358471465036816	GPN3	2	TRUE	TRUE	NA	NA	NA	NA	NA	NA	NA	rs28480627	1.903e-10	NA	NA	NA	19.224379297539	ACM_left_highTNNI_1
chr12	110431064	110432087	5.920408	as_metal	AorticStenosis	NA	as_metal-rs28480627	rs55754138	18835.5	0.356117397913631	ARPC3	2	TRUE	TRUE	NA	NA	NA	NA	NA	NA	NA	rs28480627	1.903e-10	NA	NA	NA	54.3408267051103	Endocardial_cells_4
chr12	110431064	110432087	5.920408	as_metal	AorticStenosis	NA	as_metal-rs28480627	rs55754138	18835.5	0.356117397913631	ARPC3	2	TRUE	TRUE	NA	NA	NA	NA	NA	NA	NA	rs28480627	1.903e-10	NA	NA	NA	54.3408267051103	Endocardial_cells_4
chr12	110578081	110578581	1.743653	as_metal	AorticStenosis	NA	as_metal-rs28480627	rs56065235	4928	0.353258088916097	PPTC7	1	TRUE	TRUE	NA	NA	NA	NA	NA	NA	NA	rs28480627	1.903e-10	NA	NA	NA	59.50769685079	Macrophages_2
chr12	110578081	110578581	1.743653	as_metal	AorticStenosis	NA	as_metal-rs28480627	rs56065235	4928	0.353258088916097	PPTC7	1	TRUE	TRUE	NA	NA	NA	NA	NA	NA	NA	rs28480627	1.903e-10	NA	NA	NA	59.50769685079	Macrophages_2
chr12	110107735	110108685	3.71397	as_metal	AorticStenosis	NA	as_metal-rs28480627	rs67828368	16124	0.35296157202726	IFT81	1	TRUE	TRUE	NA	NA	NA	NA	NA	NA	NA	rs28480627	1.903e-10	NA	NA	NA	35.2808635269881	Endocardial_to_endothelial_transition
chr12	110107735	110108685	3.71397	as_metal	AorticStenosis	NA	as_metal-rs28480627	rs67828368	16124	0.35296157202726	IFT81	1	TRUE	TRUE	NA	NA	NA	NA	NA	NA	NA	rs28480627	1.903e-10	NA	NA	NA	35.2808635269881	Endocardial_to_endothelial_transition
chr12	110469069	110469569	4.352515	as_metal	AorticStenosis	168	as_metal-rs28480627	rs7963504	893	0.350095535270008	FAM216A	1	TRUE	TRUE	NA	NA	NA	NA	NA	NA	NA	rs28480627	1.903e-10	NA	NA	NA	12.6655352121877	SAN
chr12	110469069	110469569	4.352515	as_metal	AorticStenosis	168	as_metal-rs28480627	rs7963504	893	0.350095535270008	FAM216A	1	TRUE	TRUE	NA	NA	NA	NA	NA	NA	NA	rs28480627	1.903e-10	NA	NA	NA	12.6655352121877	SAN
chr12	110469053	110469553	7.330197	as_metal	AorticStenosis	NA	as_metal-rs28480627	rs7963504	18892	0.347590702462075	ARPC3	2	TRUE	TRUE	NA	NA	NA	NA	NA	NA	NA	rs28480627	1.903e-10	NA	NA	NA	23.4082059559674	Fibroblast_like_2
chr12	110469053	110469553	7.330197	as_metal	AorticStenosis	NA	as_metal-rs28480627	rs7963504	18892	0.347590702462075	ARPC3	2	TRUE	TRUE	NA	NA	NA	NA	NA	NA	NA	rs28480627	1.903e-10	NA	NA	NA	23.4082059559674	Fibroblast_like_2
chr12	110431073	110432066	3.878834	as_metal	AorticStenosis	NA	as_metal-rs28480627	rs55754138	27839.5	0.345820890659477	ANAPC7	1	TRUE	TRUE	NA	NA	NA	NA	NA	NA	NA	rs28480627	1.903e-10	NA	NA	NA	21.2669411062088	VCM_right_compact
chr12	110431073	110432066	3.878834	as_metal	AorticStenosis	NA	as_metal-rs28480627	rs55754138	27839.5	0.345820890659477	ANAPC7	1	TRUE	TRUE	NA	NA	NA	NA	NA	NA	NA	rs28480627	1.903e-10	NA	NA	NA	21.2669411062088	VCM_right_compact
chr12	110431307	110432079	4.290615	as_metal	AorticStenosis	NA	as_metal-rs28480627	rs55754138	27963	0.343522733123566	ANAPC7	1	TRUE	TRUE	NA	NA	NA	NA	NA	NA	NA	rs28480627	1.903e-10	NA	NA	NA	24.6237445374778	AVN
chr12	110431307	110432079	4.290615	as_metal	AorticStenosis	NA	as_metal-rs28480627	rs55754138	27963	0.343522733123566	ANAPC7	1	TRUE	TRUE	NA	NA	NA	NA	NA	NA	NA	rs28480627	1.903e-10	NA	NA	NA	24.6237445374778	AVN
chr12	110430910	110432065	4.119798	as_metal	AorticStenosis	NA	as_metal-rs28480627	rs55754138	27757.5	0.343082139190029	ANAPC7	1	TRUE	TRUE	NA	NA	NA	NA	NA	NA	NA	rs28480627	1.903e-10	NA	NA	NA	25.8339554001787	Cardiac_fibroblast_progenitors
chr12	110430910	110432065	4.119798	as_metal	AorticStenosis	NA	as_metal-rs28480627	rs55754138	27757.5	0.343082139190029	ANAPC7	1	TRUE	TRUE	NA	NA	NA	NA	NA	NA	NA	rs28480627	1.903e-10	NA	NA	NA	25.8339554001787	Cardiac_fibroblast_progenitors
chr12	110431063	110432096	5.939637	as_metal	AorticStenosis	NA	as_metal-rs28480627	rs55754138	18831.5	0.342740626872788	ARPC3	2	TRUE	TRUE	NA	NA	NA	NA	NA	NA	NA	rs28480627	1.903e-10	NA	NA	NA	55.4760606753614	Atrial_septal_endocardial_cells
chr12	110431063	110432096	5.939637	as_metal	AorticStenosis	NA	as_metal-rs28480627	rs55754138	18831.5	0.342740626872788	ARPC3	2	TRUE	TRUE	NA	NA	NA	NA	NA	NA	NA	rs28480627	1.903e-10	NA	NA	NA	55.4760606753614	Atrial_septal_endocardial_cells
chr12	110431315	110432082	3.548122	as_metal	AorticStenosis	NA	as_metal-rs28480627	rs55754138	27968.5	0.342280227797351	ANAPC7	1	TRUE	TRUE	NA	NA	NA	NA	NA	NA	NA	rs28480627	1.903e-10	NA	NA	NA	26.4794777742612	Pericytes_3
chr12	110431315	110432082	3.548122	as_metal	AorticStenosis	NA	as_metal-rs28480627	rs55754138	27968.5	0.342280227797351	ANAPC7	1	TRUE	TRUE	NA	NA	NA	NA	NA	NA	NA	rs28480627	1.903e-10	NA	NA	NA	26.4794777742612	Pericytes_3
chr12	110531411	110532729	9.645231	as_metal	AorticStenosis	NA	as_metal-rs28480627	rs73191840	51189	0.340458529970824	PPTC7	1	TRUE	TRUE	NA	NA	NA	NA	NA	NA	NA	rs28480627	1.903e-10	NA	NA	NA	19.0251637312151	Epicardial_mesothelial_PRG4
chr12	110531411	110532729	9.645231	as_metal	AorticStenosis	NA	as_metal-rs28480627	rs73191840	51189	0.340458529970824	PPTC7	1	TRUE	TRUE	NA	NA	NA	NA	NA	NA	NA	rs28480627	1.903e-10	NA	NA	NA	19.0251637312151	Epicardial_mesothelial_PRG4
chr12	110431014	110432070	5.524845	as_metal	AorticStenosis	NA	as_metal-rs28480627	rs55754138	18869	0.339796209954194	ARPC3	2	TRUE	TRUE	NA	NA	NA	NA	NA	NA	NA	rs28480627	1.903e-10	NA	NA	NA	9.81890718610266	ACM_right_lowTNNI_2
chr12	110431014	110432070	5.524845	as_metal	AorticStenosis	NA	as_metal-rs28480627	rs55754138	18869	0.339796209954194	ARPC3	2	TRUE	TRUE	NA	NA	NA	NA	NA	NA	NA	rs28480627	1.903e-10	NA	NA	NA	9.81890718610266	ACM_right_lowTNNI_2
chr12	110431313	110432080	5.480681	as_metal	AorticStenosis	168	as_metal-rs28480627	rs55754138	18714.5	0.338382984694363	ARPC3	2	TRUE	TRUE	NA	NA	NA	NA	NA	NA	NA	rs28480627	1.903e-10	NA	NA	NA	51.6515154626993	IF_valvular_endocardial_cells
chr12	110431313	110432080	5.480681	as_metal	AorticStenosis	168	as_metal-rs28480627	rs55754138	18714.5	0.338382984694363	ARPC3	2	TRUE	TRUE	NA	NA	NA	NA	NA	NA	NA	rs28480627	1.903e-10	NA	NA	NA	51.6515154626993	IF_valvular_endocardial_cells
chr12	110431060	110432073	4.326002	as_metal	AorticStenosis	NA	as_metal-rs28480627	rs55754138	27836.5	0.333813459738464	ANAPC7	1	TRUE	TRUE	NA	NA	NA	NA	NA	NA	NA	rs28480627	1.903e-10	NA	NA	NA	23.2941643298871	ACM_left_highTNNI_1
chr12	110431060	110432073	4.326002	as_metal	AorticStenosis	NA	as_metal-rs28480627	rs55754138	27836.5	0.333813459738464	ANAPC7	1	TRUE	TRUE	NA	NA	NA	NA	NA	NA	NA	rs28480627	1.903e-10	NA	NA	NA	23.2941643298871	ACM_left_highTNNI_1
chr12	110431305	110432067	4.998619	as_metal	AorticStenosis	NA	as_metal-rs28480627	rs55754138	18725	0.331916924219688	ARPC3	1	TRUE	TRUE	NA	NA	NA	NA	NA	NA	NA	rs28480627	1.903e-10	NA	NA	NA	27.5547024652083	Transitional_AVN
chr12	110431305	110432067	4.998619	as_metal	AorticStenosis	NA	as_metal-rs28480627	rs55754138	18725	0.331916924219688	ARPC3	1	TRUE	TRUE	NA	NA	NA	NA	NA	NA	NA	rs28480627	1.903e-10	NA	NA	NA	27.5547024652083	Transitional_AVN
chr12	110431073	110432067	3.656494	as_metal	AorticStenosis	NA	as_metal-rs28480627	rs55754138	27840	0.329272003930998	ANAPC7	1	TRUE	TRUE	NA	NA	NA	NA	NA	NA	NA	rs28480627	1.903e-10	NA	NA	NA	24.8472487833845	VCM_hybrid_3
chr12	110431073	110432067	3.656494	as_metal	AorticStenosis	NA	as_metal-rs28480627	rs55754138	27840	0.329272003930998	ANAPC7	1	TRUE	TRUE	NA	NA	NA	NA	NA	NA	NA	rs28480627	1.903e-10	NA	NA	NA	24.8472487833845	VCM_hybrid_3
chr12	110431305	110432067	4.998619	as_metal	AorticStenosis	NA	as_metal-rs28480627	rs55754138	27956	0.328026388051254	ANAPC7	2	TRUE	TRUE	NA	NA	NA	NA	NA	NA	NA	rs28480627	1.903e-10	NA	NA	NA	26.9296430520089	Transitional_AVN
chr12	110431305	110432067	4.998619	as_metal	AorticStenosis	NA	as_metal-rs28480627	rs55754138	27956	0.328026388051254	ANAPC7	2	TRUE	TRUE	NA	NA	NA	NA	NA	NA	NA	rs28480627	1.903e-10	NA	NA	NA	26.9296430520089	Transitional_AVN
chr12	110469054	110469554	6.588974	as_metal	AorticStenosis	NA	as_metal-rs28480627	rs7963504	18893	0.32291733952646	ARPC3	2	TRUE	TRUE	NA	NA	NA	NA	NA	NA	NA	rs28480627	1.903e-10	NA	NA	NA	8.13048168690305	AVN
chr12	110469054	110469554	6.588974	as_metal	AorticStenosis	NA	as_metal-rs28480627	rs7963504	18893	0.32291733952646	ARPC3	2	TRUE	TRUE	NA	NA	NA	NA	NA	NA	NA	rs28480627	1.903e-10	NA	NA	NA	8.13048168690305	AVN
chr12	110469058	110469558	6.260814	as_metal	AorticStenosis	NA	as_metal-rs28480627	rs7963504	1024	0.319170635471598	GPN3	2	TRUE	TRUE	NA	NA	NA	NA	NA	NA	NA	rs28480627	1.903e-10	NA	NA	NA	7.95859098296323	Atrial_septal_endocardial_cells
chr12	110469058	110469558	6.260814	as_metal	AorticStenosis	NA	as_metal-rs28480627	rs7963504	1024	0.319170635471598	GPN3	2	TRUE	TRUE	NA	NA	NA	NA	NA	NA	NA	rs28480627	1.903e-10	NA	NA	NA	7.95859098296323	Atrial_septal_endocardial_cells
chr12	110431314	110432078	3.89463	as_metal	AorticStenosis	NA	as_metal-rs28480627	rs55754138	27966	0.317005241553407	ANAPC7	1	TRUE	TRUE	NA	NA	NA	NA	NA	NA	NA	rs28480627	1.903e-10	NA	NA	NA	29.0549199154655	AV_valve_CM
chr12	110431314	110432078	3.89463	as_metal	AorticStenosis	NA	as_metal-rs28480627	rs55754138	27966	0.317005241553407	ANAPC7	1	TRUE	TRUE	NA	NA	NA	NA	NA	NA	NA	rs28480627	1.903e-10	NA	NA	NA	29.0549199154655	AV_valve_CM
chr12	110469071	110469571	6.278971	as_metal	AorticStenosis	NA	as_metal-rs28480627	rs7963504	32878	0.316214616061456	RAD9B	2	TRUE	TRUE	NA	NA	NA	NA	NA	NA	NA	rs28480627	1.903e-10	NA	NA	NA	1.09831844699968	Epicardial_derived_mesenchymal
chr12	110469071	110469571	6.278971	as_metal	AorticStenosis	NA	as_metal-rs28480627	rs7963504	32878	0.316214616061456	RAD9B	2	TRUE	TRUE	NA	NA	NA	NA	NA	NA	NA	rs28480627	1.903e-10	NA	NA	NA	1.09831844699968	Epicardial_derived_mesenchymal
chr12	110431060	110432073	4.326002	as_metal	AorticStenosis	NA	as_metal-rs28480627	rs55754138	18844.5	0.315055183711514	ARPC3	2	TRUE	TRUE	NA	NA	NA	NA	NA	NA	NA	rs28480627	1.903e-10	NA	NA	NA	39.0913562317646	ACM_left_highTNNI_1
chr12	110431060	110432073	4.326002	as_metal	AorticStenosis	NA	as_metal-rs28480627	rs55754138	18844.5	0.315055183711514	ARPC3	2	TRUE	TRUE	NA	NA	NA	NA	NA	NA	NA	rs28480627	1.903e-10	NA	NA	NA	39.0913562317646	ACM_left_highTNNI_1
chr12	110431302	110432077	5.355603	as_metal	AorticStenosis	NA	as_metal-rs28480627	rs55754138	27959.5	0.311827855258124	ANAPC7	1	TRUE	TRUE	NA	NA	NA	NA	NA	NA	NA	rs28480627	1.903e-10	NA	NA	NA	23.830638038524	Fibroblast_like_1
chr12	110431302	110432077	5.355603	as_metal	AorticStenosis	NA	as_metal-rs28480627	rs55754138	27959.5	0.311827855258124	ANAPC7	1	TRUE	TRUE	NA	NA	NA	NA	NA	NA	NA	rs28480627	1.903e-10	NA	NA	NA	23.830638038524	Fibroblast_like_1
chr12	110431315	110432069	4.380218	as_metal	AorticStenosis	NA	as_metal-rs28480627	rs55754138	18719	0.309923664297059	ARPC3	2	TRUE	TRUE	NA	NA	NA	NA	NA	NA	NA	rs28480627	1.903e-10	NA	NA	NA	57.362834806964	Aortic_endothelial_cells_1
chr12	110431315	110432069	4.380218	as_metal	AorticStenosis	NA	as_metal-rs28480627	rs55754138	18719	0.309923664297059	ARPC3	2	TRUE	TRUE	NA	NA	NA	NA	NA	NA	NA	rs28480627	1.903e-10	NA	NA	NA	57.362834806964	Aortic_endothelial_cells_1
chr12	110287782	110288581	2.871965	as_metal	AorticStenosis	NA	as_metal-rs28480627	rs2098140	6955.5	0.307050508923859	ATP2A2	1	TRUE	TRUE	NA	NA	NA	NA	NA	NA	NA	rs28480627	1.903e-10	NA	NA	NA	1786.83406110372	ACM_right_highTNNI_2
chr12	110287782	110288581	2.871965	as_metal	AorticStenosis	NA	as_metal-rs28480627	rs2098140	6955.5	0.307050508923859	ATP2A2	1	TRUE	TRUE	NA	NA	NA	NA	NA	NA	NA	rs28480627	1.903e-10	NA	NA	NA	1786.83406110372	ACM_right_highTNNI_2
chr12	110431315	110432082	3.548122	as_metal	AorticStenosis	NA	as_metal-rs28480627	rs55754138	18712.5	0.304935415762653	ARPC3	2	TRUE	TRUE	NA	NA	NA	NA	NA	NA	NA	rs28480627	1.903e-10	NA	NA	NA	39.5931239100858	Pericytes_3
chr12	110431315	110432082	3.548122	as_metal	AorticStenosis	NA	as_metal-rs28480627	rs55754138	18712.5	0.304935415762653	ARPC3	2	TRUE	TRUE	NA	NA	NA	NA	NA	NA	NA	rs28480627	1.903e-10	NA	NA	NA	39.5931239100858	Pericytes_3
chr12	110287797	110288669	3.428264	as_metal	AorticStenosis	168	as_metal-rs28480627	rs2098140	7007	0.303235093131624	ATP2A2	1	TRUE	TRUE	core_conduction_program_6|core_conduction_program_17	21|43	0.755|0.566	ASCL1,GATA6,ISL1,NFIA,NFIB,PKNOX2,TBX5|GATA6,NFIA,NFIB,PKNOX2,TBX5	NA	NA	NA	rs28480627	1.903e-10	NA	NA	NA	2087.14688154525	SAN
chr12	110287797	110288669	3.428264	as_metal	AorticStenosis	168	as_metal-rs28480627	rs2098140	7007	0.303235093131624	ATP2A2	1	TRUE	TRUE	core_conduction_program_6|core_conduction_program_17	21|43	0.755|0.566	ASCL1,GATA6,ISL1,NFIA,NFIB,PKNOX2,TBX5|GATA6,NFIA,NFIB,PKNOX2,TBX5	NA	NA	NA	rs28480627	1.903e-10	NA	NA	NA	2087.14688154525	SAN
chr12	110430910	110432065	4.119798	as_metal	AorticStenosis	NA	as_metal-rs28480627	rs55754138	18923.5	0.299538565548093	ARPC3	2	TRUE	TRUE	NA	NA	NA	NA	NA	NA	NA	rs28480627	1.903e-10	NA	NA	NA	24.5422576301697	Cardiac_fibroblast_progenitors
chr12	110430910	110432065	4.119798	as_metal	AorticStenosis	NA	as_metal-rs28480627	rs55754138	18923.5	0.299538565548093	ARPC3	2	TRUE	TRUE	NA	NA	NA	NA	NA	NA	NA	rs28480627	1.903e-10	NA	NA	NA	24.5422576301697	Cardiac_fibroblast_progenitors
chr12	110431063	110432081	3.970468	as_metal	AorticStenosis	NA	as_metal-rs28480627	rs55754138	27842	0.299118104950799	ANAPC7	1	TRUE	TRUE	NA	NA	NA	NA	NA	NA	NA	rs28480627	1.903e-10	NA	NA	NA	24.2431422237269	ACM_right_highTNNI_1
chr12	110431063	110432081	3.970468	as_metal	AorticStenosis	NA	as_metal-rs28480627	rs55754138	27842	0.299118104950799	ANAPC7	1	TRUE	TRUE	NA	NA	NA	NA	NA	NA	NA	rs28480627	1.903e-10	NA	NA	NA	24.2431422237269	ACM_right_highTNNI_1
chr12	110469059	110469559	5.849465	as_metal	AorticStenosis	NA	as_metal-rs28480627	rs7963504	32831	0.297940398714627	VPS29	2	TRUE	TRUE	NA	NA	NA	NA	NA	NA	NA	rs28480627	1.903e-10	NA	NA	NA	48.6466428941024	Pericytes_2
chr12	110469059	110469559	5.849465	as_metal	AorticStenosis	NA	as_metal-rs28480627	rs7963504	32831	0.297940398714627	VPS29	2	TRUE	TRUE	NA	NA	NA	NA	NA	NA	NA	rs28480627	1.903e-10	NA	NA	NA	48.6466428941024	Pericytes_2
chr12	110469074	110469574	7.139795	as_metal	AorticStenosis	NA	as_metal-rs28480627	rs7963504	1040	0.297042011254088	GPN3	2	TRUE	TRUE	NA	NA	NA	NA	NA	NA	NA	rs28480627	1.903e-10	NA	NA	NA	13.8702150554473	Macrophages_2
chr12	110469074	110469574	7.139795	as_metal	AorticStenosis	NA	as_metal-rs28480627	rs7963504	1040	0.297042011254088	GPN3	2	TRUE	TRUE	NA	NA	NA	NA	NA	NA	NA	rs28480627	1.903e-10	NA	NA	NA	13.8702150554473	Macrophages_2
chr12	110431302	110432069	5.075275	as_metal	AorticStenosis	NA	as_metal-rs28480627	rs55754138	18725.5	0.29698654846178	ARPC3	2	TRUE	TRUE	NA	NA	NA	NA	NA	NA	NA	rs28480627	1.903e-10	NA	NA	NA	9.2896899457813	ACM_left_lowTNNI
chr12	110431302	110432069	5.075275	as_metal	AorticStenosis	NA	as_metal-rs28480627	rs55754138	18725.5	0.29698654846178	ARPC3	2	TRUE	TRUE	NA	NA	NA	NA	NA	NA	NA	rs28480627	1.903e-10	NA	NA	NA	9.2896899457813	ACM_left_lowTNNI
chr12	110107755	110108615	3.421164	as_metal	AorticStenosis	NA	as_metal-rs28480627	rs67828368	16149	0.295518153246455	IFT81	1	TRUE	TRUE	NA	NA	NA	NA	NA	NA	NA	rs28480627	1.903e-10	NA	NA	NA	28.2537631672503	Endocardial_cells_4
chr12	110107755	110108615	3.421164	as_metal	AorticStenosis	NA	as_metal-rs28480627	rs67828368	16149	0.295518153246455	IFT81	1	TRUE	TRUE	NA	NA	NA	NA	NA	NA	NA	rs28480627	1.903e-10	NA	NA	NA	28.2537631672503	Endocardial_cells_4
chr12	110431307	110432069	5.693204	as_metal	AorticStenosis	NA	as_metal-rs28480627	rs55754138	27958	0.293922856227814	ANAPC7	1	TRUE	TRUE	NA	NA	NA	NA	NA	NA	NA	rs28480627	1.903e-10	NA	NA	NA	24.1304672597326	Epicardial_mesothelial_ITLN1
chr12	110431307	110432069	5.693204	as_metal	AorticStenosis	NA	as_metal-rs28480627	rs55754138	27958	0.293922856227814	ANAPC7	1	TRUE	TRUE	NA	NA	NA	NA	NA	NA	NA	rs28480627	1.903e-10	NA	NA	NA	24.1304672597326	Epicardial_mesothelial_ITLN1
chr12	110431073	110432067	3.656494	as_metal	AorticStenosis	NA	as_metal-rs28480627	rs55754138	18841	0.290672679532001	ARPC3	2	TRUE	TRUE	NA	NA	NA	NA	NA	NA	NA	rs28480627	1.903e-10	NA	NA	NA	42.6321052777158	VCM_hybrid_3
chr12	110431073	110432067	3.656494	as_metal	AorticStenosis	NA	as_metal-rs28480627	rs55754138	18841	0.290672679532001	ARPC3	2	TRUE	TRUE	NA	NA	NA	NA	NA	NA	NA	rs28480627	1.903e-10	NA	NA	NA	42.6321052777158	VCM_hybrid_3
chr12	110431078	110432069	4.897669	as_metal	AorticStenosis	NA	as_metal-rs28480627	rs55754138	18837.5	0.288681565006256	ARPC3	2	TRUE	TRUE	NA	NA	NA	NA	NA	NA	NA	rs28480627	1.903e-10	NA	NA	NA	43.0754297064855	Endocardial_cells_1
chr12	110431078	110432069	4.897669	as_metal	AorticStenosis	NA	as_metal-rs28480627	rs55754138	18837.5	0.288681565006256	ARPC3	2	TRUE	TRUE	NA	NA	NA	NA	NA	NA	NA	rs28480627	1.903e-10	NA	NA	NA	43.0754297064855	Endocardial_cells_1
chr12	110431300	110432074	4.392122	as_metal	AorticStenosis	NA	as_metal-rs28480627	rs55754138	27957	0.28762530994362	ANAPC7	1	TRUE	TRUE	NA	NA	NA	NA	NA	NA	NA	rs28480627	1.903e-10	NA	NA	NA	26.8029035340897	ACM_left_hybrid
chr12	110431300	110432074	4.392122	as_metal	AorticStenosis	NA	as_metal-rs28480627	rs55754138	27957	0.28762530994362	ANAPC7	1	TRUE	TRUE	NA	NA	NA	NA	NA	NA	NA	rs28480627	1.903e-10	NA	NA	NA	26.8029035340897	ACM_left_hybrid
chr12	110469052	110469552	6.224053	as_metal	AorticStenosis	NA	as_metal-rs28480627	rs7963504	1018	0.286966699491593	GPN3	2	TRUE	TRUE	NA	NA	NA	NA	NA	NA	NA	rs28480627	1.903e-10	NA	NA	NA	5.96068596457145	ACM_right_lowTNNI_3
chr12	110469052	110469552	6.224053	as_metal	AorticStenosis	NA	as_metal-rs28480627	rs7963504	1018	0.286966699491593	GPN3	2	TRUE	TRUE	NA	NA	NA	NA	NA	NA	NA	rs28480627	1.903e-10	NA	NA	NA	5.96068596457145	ACM_right_lowTNNI_3
chr12	110431296	110432060	3.460142	as_metal	AorticStenosis	NA	as_metal-rs28480627	rs55754138	27948	0.281664134052281	ANAPC7	1	TRUE	TRUE	NA	NA	NA	NA	NA	NA	NA	rs28480627	1.903e-10	NA	NA	NA	24.8469972403835	ACM_right_highTNNI_2
chr12	110431296	110432060	3.460142	as_metal	AorticStenosis	NA	as_metal-rs28480627	rs55754138	27948	0.281664134052281	ANAPC7	1	TRUE	TRUE	NA	NA	NA	NA	NA	NA	NA	rs28480627	1.903e-10	NA	NA	NA	24.8469972403835	ACM_right_highTNNI_2
chr12	110469057	110469557	5.618731	as_metal	AorticStenosis	NA	as_metal-rs28480627	rs7963504	1023	0.280551610683876	GPN3	2	TRUE	TRUE	NA	NA	NA	NA	NA	NA	NA	rs28480627	1.903e-10	NA	NA	NA	5.65521787570588	Endocardial_cells_1
chr12	110469057	110469557	5.618731	as_metal	AorticStenosis	NA	as_metal-rs28480627	rs7963504	1023	0.280551610683876	GPN3	2	TRUE	TRUE	NA	NA	NA	NA	NA	NA	NA	rs28480627	1.903e-10	NA	NA	NA	5.65521787570588	Endocardial_cells_1
chr12	110431063	110432081	3.970468	as_metal	AorticStenosis	NA	as_metal-rs28480627	rs55754138	18839	0.280460123281738	ARPC3	2	TRUE	TRUE	NA	NA	NA	NA	NA	NA	NA	rs28480627	1.903e-10	NA	NA	NA	32.3861925529242	ACM_right_highTNNI_1
chr12	110431063	110432081	3.970468	as_metal	AorticStenosis	NA	as_metal-rs28480627	rs55754138	18839	0.280460123281738	ARPC3	2	TRUE	TRUE	NA	NA	NA	NA	NA	NA	NA	rs28480627	1.903e-10	NA	NA	NA	32.3861925529242	ACM_right_highTNNI_1
chr12	110431307	110432079	4.290615	as_metal	AorticStenosis	NA	as_metal-rs28480627	rs55754138	18718	0.279955457311816	ARPC3	2	TRUE	TRUE	NA	NA	NA	NA	NA	NA	NA	rs28480627	1.903e-10	NA	NA	NA	8.13048168690305	AVN
chr12	110431307	110432079	4.290615	as_metal	AorticStenosis	NA	as_metal-rs28480627	rs55754138	18718	0.279955457311816	ARPC3	2	TRUE	TRUE	NA	NA	NA	NA	NA	NA	NA	rs28480627	1.903e-10	NA	NA	NA	8.13048168690305	AVN
chr12	110431314	110432078	3.89463	as_metal	AorticStenosis	NA	as_metal-rs28480627	rs55754138	18715	0.277978120587079	ARPC3	2	TRUE	TRUE	NA	NA	NA	NA	NA	NA	NA	rs28480627	1.903e-10	NA	NA	NA	26.8703394706936	AV_valve_CM
chr12	110431314	110432078	3.89463	as_metal	AorticStenosis	NA	as_metal-rs28480627	rs55754138	18715	0.277978120587079	ARPC3	2	TRUE	TRUE	NA	NA	NA	NA	NA	NA	NA	rs28480627	1.903e-10	NA	NA	NA	26.8703394706936	AV_valve_CM
chr12	110431296	110432086	4.590553	as_metal	AorticStenosis	NA	as_metal-rs28480627	rs55754138	18720	0.274637738044701	ARPC3	2	TRUE	TRUE	NA	NA	NA	NA	NA	NA	NA	rs28480627	1.903e-10	NA	NA	NA	9.47334448460808	Transitional_SAN
chr12	110431296	110432086	4.590553	as_metal	AorticStenosis	NA	as_metal-rs28480627	rs55754138	18720	0.274637738044701	ARPC3	2	TRUE	TRUE	NA	NA	NA	NA	NA	NA	NA	rs28480627	1.903e-10	NA	NA	NA	9.47334448460808	Transitional_SAN
chr12	110431322	110431822	2.987057	as_metal	AorticStenosis	NA	as_metal-rs28480627	rs55754138	27842	0.274111671814173	ANAPC7	1	TRUE	TRUE	NA	NA	NA	NA	NA	NA	NA	rs28480627	1.903e-10	NA	NA	NA	23.3602131519335	Pre_arterial_endothelial_cells_1
chr12	110431322	110431822	2.987057	as_metal	AorticStenosis	NA	as_metal-rs28480627	rs55754138	27842	0.274111671814173	ANAPC7	1	TRUE	TRUE	NA	NA	NA	NA	NA	NA	NA	rs28480627	1.903e-10	NA	NA	NA	23.3602131519335	Pre_arterial_endothelial_cells_1
chr12	110431056	110432086	4.711166	as_metal	AorticStenosis	NA	as_metal-rs28480627	rs55754138	18840	0.273738058266225	ARPC3	2	TRUE	TRUE	NA	NA	NA	NA	NA	NA	NA	rs28480627	1.903e-10	NA	NA	NA	18.1368655037997	Pericytes_1
chr12	110431056	110432086	4.711166	as_metal	AorticStenosis	NA	as_metal-rs28480627	rs55754138	18840	0.273738058266225	ARPC3	2	TRUE	TRUE	NA	NA	NA	NA	NA	NA	NA	rs28480627	1.903e-10	NA	NA	NA	18.1368655037997	Pericytes_1
chr12	110398135	110398854	1.151794	as_metal	AorticStenosis	NA	as_metal-rs28480627	rs28554115	5235.5	0.272985860582352	ANAPC7	1	TRUE	TRUE	NA	NA	NA	NA	NA	NA	NA	rs28480627	1.903e-10	NA	NA	NA	31.4132295358016	Macrophages_1
chr12	110398135	110398854	1.151794	as_metal	AorticStenosis	NA	as_metal-rs28480627	rs28554115	5235.5	0.272985860582352	ANAPC7	1	TRUE	TRUE	NA	NA	NA	NA	NA	NA	NA	rs28480627	1.903e-10	NA	NA	NA	31.4132295358016	Macrophages_1
chr12	110469040	110469540	5.883069	as_metal	AorticStenosis	NA	as_metal-rs28480627	rs7963504	18879	0.271223899939272	ARPC3	2	TRUE	TRUE	NA	NA	NA	NA	NA	NA	NA	rs28480627	1.903e-10	NA	NA	NA	21.2574832655199	VIC_5
chr12	110469040	110469540	5.883069	as_metal	AorticStenosis	NA	as_metal-rs28480627	rs7963504	18879	0.271223899939272	ARPC3	2	TRUE	TRUE	NA	NA	NA	NA	NA	NA	NA	rs28480627	1.903e-10	NA	NA	NA	21.2574832655199	VIC_5
chr12	110469071	110469571	2.570025	as_metal	AorticStenosis	NA	as_metal-rs28480627	rs7963504	895	0.269034586169603	FAM216A	1	TRUE	TRUE	NA	NA	NA	NA	NA	NA	NA	rs28480627	1.903e-10	NA	NA	NA	11.8593422709949	Epicardial_mesothelial_ITLN1
chr12	110469071	110469571	2.570025	as_metal	AorticStenosis	NA	as_metal-rs28480627	rs7963504	895	0.269034586169603	FAM216A	1	TRUE	TRUE	NA	NA	NA	NA	NA	NA	NA	rs28480627	1.903e-10	NA	NA	NA	11.8593422709949	Epicardial_mesothelial_ITLN1
chr12	110431306	110432079	3.633459	as_metal	AorticStenosis	168	as_metal-rs28480627	rs55754138	27962.5	0.268578090073459	ANAPC7	1	TRUE	TRUE	NA	NA	NA	NA	NA	NA	NA	rs28480627	1.903e-10	NA	NA	NA	21.6647312840053	SAN
chr12	110431306	110432079	3.633459	as_metal	AorticStenosis	168	as_metal-rs28480627	rs55754138	27962.5	0.268578090073459	ANAPC7	1	TRUE	TRUE	NA	NA	NA	NA	NA	NA	NA	rs28480627	1.903e-10	NA	NA	NA	21.6647312840053	SAN
chr12	110431041	110432084	3.574781	as_metal	AorticStenosis	NA	as_metal-rs28480627	rs55754138	18848.5	0.267353213317079	ARPC3	2	TRUE	TRUE	NA	NA	NA	NA	NA	NA	NA	rs28480627	1.903e-10	NA	NA	NA	29.7880324329526	Pericytes_2
chr12	110431041	110432084	3.574781	as_metal	AorticStenosis	NA	as_metal-rs28480627	rs55754138	18848.5	0.267353213317079	ARPC3	2	TRUE	TRUE	NA	NA	NA	NA	NA	NA	NA	rs28480627	1.903e-10	NA	NA	NA	29.7880324329526	Pericytes_2
chr12	110431070	110432131	2.603391	as_metal	AorticStenosis	NA	as_metal-rs28480627	rs55754138	18810.5	0.266186638681721	ARPC3	2	TRUE	TRUE	NA	NA	NA	NA	NA	NA	NA	rs28480627	1.903e-10	NA	NA	NA	34.2889781668064	Parasympathetic_neurons
chr12	110431070	110432131	2.603391	as_metal	AorticStenosis	NA	as_metal-rs28480627	rs55754138	18810.5	0.266186638681721	ARPC3	2	TRUE	TRUE	NA	NA	NA	NA	NA	NA	NA	rs28480627	1.903e-10	NA	NA	NA	34.2889781668064	Parasympathetic_neurons
chr12	110469068	110469568	4.876616	as_metal	AorticStenosis	NA	as_metal-rs28480627	rs7963504	32881	0.259825170861548	RAD9B	2	TRUE	TRUE	NA	NA	NA	NA	NA	NA	NA	rs28480627	1.903e-10	NA	NA	NA	2.81453161436038	Aortic_endothelial_cells_1
chr12	110469068	110469568	4.876616	as_metal	AorticStenosis	NA	as_metal-rs28480627	rs7963504	32881	0.259825170861548	RAD9B	2	TRUE	TRUE	NA	NA	NA	NA	NA	NA	NA	rs28480627	1.903e-10	NA	NA	NA	2.81453161436038	Aortic_endothelial_cells_1
chr12	110431297	110432073	6.857738	as_metal	AorticStenosis	NA	as_metal-rs28480627	rs55754138	27955	0.258861748465092	ANAPC7	1	TRUE	TRUE	NA	NA	NA	NA	NA	NA	NA	rs28480627	1.903e-10	NA	NA	NA	26.398151234561	Macrophages_2
chr12	110431297	110432073	6.857738	as_metal	AorticStenosis	NA	as_metal-rs28480627	rs55754138	27955	0.258861748465092	ANAPC7	1	TRUE	TRUE	NA	NA	NA	NA	NA	NA	NA	rs28480627	1.903e-10	NA	NA	NA	26.398151234561	Macrophages_2
chr12	110431097	110432031	4.204703	as_metal	AorticStenosis	NA	as_metal-rs28480627	rs55754138	18847	0.2574931089367	ARPC3	2	TRUE	TRUE	NA	NA	NA	NA	NA	NA	NA	rs28480627	1.903e-10	NA	NA	NA	48.6235354650901	Endocardial_cells_2
chr12	110431097	110432031	4.204703	as_metal	AorticStenosis	NA	as_metal-rs28480627	rs55754138	18847	0.2574931089367	ARPC3	2	TRUE	TRUE	NA	NA	NA	NA	NA	NA	NA	rs28480627	1.903e-10	NA	NA	NA	48.6235354650901	Endocardial_cells_2
chr12	110431296	110432060	3.460142	as_metal	AorticStenosis	NA	as_metal-rs28480627	rs55754138	18733	0.257122105439968	ARPC3	2	TRUE	TRUE	NA	NA	NA	NA	NA	NA	NA	rs28480627	1.903e-10	NA	NA	NA	64.7921698662716	ACM_right_highTNNI_2
chr12	110431296	110432060	3.460142	as_metal	AorticStenosis	NA	as_metal-rs28480627	rs55754138	18733	0.257122105439968	ARPC3	2	TRUE	TRUE	NA	NA	NA	NA	NA	NA	NA	rs28480627	1.903e-10	NA	NA	NA	64.7921698662716	ACM_right_highTNNI_2
chr12	110431306	110432079	3.633459	as_metal	AorticStenosis	168	as_metal-rs28480627	rs55754138	18718.5	0.257077506864524	ARPC3	2	TRUE	TRUE	NA	NA	NA	NA	NA	NA	NA	rs28480627	1.903e-10	NA	NA	NA	9.66580318824852	SAN
chr12	110431306	110432079	3.633459	as_metal	AorticStenosis	168	as_metal-rs28480627	rs55754138	18718.5	0.257077506864524	ARPC3	2	TRUE	TRUE	NA	NA	NA	NA	NA	NA	NA	rs28480627	1.903e-10	NA	NA	NA	9.66580318824852	SAN
chr12	110287832	110288332	2.111476	as_metal	AorticStenosis	NA	as_metal-rs28480627	rs2098140	6856	0.255496069756653	ATP2A2	1	TRUE	TRUE	NA	NA	NA	NA	NA	NA	NA	rs28480627	1.903e-10	NA	NA	NA	1624.58150318976	Transitional_AVN
chr12	110287832	110288332	2.111476	as_metal	AorticStenosis	NA	as_metal-rs28480627	rs2098140	6856	0.255496069756653	ATP2A2	1	TRUE	TRUE	NA	NA	NA	NA	NA	NA	NA	rs28480627	1.903e-10	NA	NA	NA	1624.58150318976	Transitional_AVN
chr12	110431062	110432067	3.896583	as_metal	AorticStenosis	NA	as_metal-rs28480627	rs55754138	27834.5	0.25412548151452	ANAPC7	1	TRUE	TRUE	NA	NA	NA	NA	NA	NA	NA	rs28480627	1.903e-10	NA	NA	NA	21.5866188117759	VCM_left_compact_1
chr12	110431062	110432067	3.896583	as_metal	AorticStenosis	NA	as_metal-rs28480627	rs55754138	27834.5	0.25412548151452	ANAPC7	1	TRUE	TRUE	NA	NA	NA	NA	NA	NA	NA	rs28480627	1.903e-10	NA	NA	NA	21.5866188117759	VCM_left_compact_1
chr12	110107734	110108611	3.718577	as_metal	AorticStenosis	NA	as_metal-rs28480627	rs67828368	16161.5	0.252521198217982	IFT81	1	TRUE	TRUE	NA	NA	NA	NA	NA	NA	NA	rs28480627	1.903e-10	NA	NA	NA	76.1572447560424	Fibroblast_like_3
chr12	110107734	110108611	3.718577	as_metal	AorticStenosis	NA	as_metal-rs28480627	rs67828368	16161.5	0.252521198217982	IFT81	1	TRUE	TRUE	NA	NA	NA	NA	NA	NA	NA	rs28480627	1.903e-10	NA	NA	NA	76.1572447560424	Fibroblast_like_3
chr12	110431080	110432067	3.767972	as_metal	AorticStenosis	NA	as_metal-rs28480627	rs55754138	27843.5	0.252287545304509	ANAPC7	1	TRUE	TRUE	NA	NA	NA	NA	NA	NA	NA	rs28480627	1.903e-10	NA	NA	NA	23.756820948784	ACM_right_lowTNNI_1
chr12	110431080	110432067	3.767972	as_metal	AorticStenosis	NA	as_metal-rs28480627	rs55754138	27843.5	0.252287545304509	ANAPC7	1	TRUE	TRUE	NA	NA	NA	NA	NA	NA	NA	rs28480627	1.903e-10	NA	NA	NA	23.756820948784	ACM_right_lowTNNI_1
chr12	110525832	110526811	4.763985	as_metal	AorticStenosis	NA	as_metal-rs28480627	rs73191834	56937.5	0.251603576416525	PPTC7	1	TRUE	TRUE	NA	NA	NA	NA	NA	NA	NA	rs28480627	1.903e-10	NA	NA	NA	51.1223756479576	VCM_left_compact_3
chr12	110525832	110526811	4.763985	as_metal	AorticStenosis	NA	as_metal-rs28480627	rs73191834	56937.5	0.251603576416525	PPTC7	1	TRUE	TRUE	NA	NA	NA	NA	NA	NA	NA	rs28480627	1.903e-10	NA	NA	NA	51.1223756479576	VCM_left_compact_3
chr12	110429753	110430617	2.925513	as_metal	AorticStenosis	NA	as_metal-rs28480627	rs61117387	20226	0.251388954158598	ARPC3	2	TRUE	TRUE	NA	NA	NA	NA	NA	NA	NA	rs28480627	1.903e-10	NA	NA	NA	34.2889781668064	Parasympathetic_neurons
chr12	110429753	110430617	2.925513	as_metal	AorticStenosis	NA	as_metal-rs28480627	rs61117387	20226	0.251388954158598	ARPC3	2	TRUE	TRUE	NA	NA	NA	NA	NA	NA	NA	rs28480627	1.903e-10	NA	NA	NA	34.2889781668064	Parasympathetic_neurons
chr12	110429753	110430617	2.925513	as_metal	AorticStenosis	NA	as_metal-rs28480627	rs56304844	20226	0.251388954158598	ARPC3	2	TRUE	TRUE	NA	NA	NA	NA	NA	NA	NA	rs28480627	1.903e-10	NA	NA	NA	34.2889781668064	Parasympathetic_neurons
chr12	110429753	110430617	2.925513	as_metal	AorticStenosis	NA	as_metal-rs28480627	rs56304844	20226	0.251388954158598	ARPC3	2	TRUE	TRUE	NA	NA	NA	NA	NA	NA	NA	rs28480627	1.903e-10	NA	NA	NA	34.2889781668064	Parasympathetic_neurons
chr12	110431305	110432079	5.052197	as_metal	AorticStenosis	NA	as_metal-rs28480627	rs55754138	27962	0.25064953407818	ANAPC7	1	TRUE	TRUE	NA	NA	NA	NA	NA	NA	NA	rs28480627	1.903e-10	NA	NA	NA	31.1671687270855	Venous_endothelial_cells
chr12	110431305	110432079	5.052197	as_metal	AorticStenosis	NA	as_metal-rs28480627	rs55754138	27962	0.25064953407818	ANAPC7	1	TRUE	TRUE	NA	NA	NA	NA	NA	NA	NA	rs28480627	1.903e-10	NA	NA	NA	31.1671687270855	Venous_endothelial_cells
chr12	110469040	110469540	5.098488	as_metal	AorticStenosis	NA	as_metal-rs28480627	rs7963504	1006	0.247302106077233	GPN3	2	TRUE	TRUE	NA	NA	NA	NA	NA	NA	NA	rs28480627	1.903e-10	NA	NA	NA	7.83988856905047	Pre_arterial_endothelial_cells_2
chr12	110469040	110469540	5.098488	as_metal	AorticStenosis	NA	as_metal-rs28480627	rs7963504	1006	0.247302106077233	GPN3	2	TRUE	TRUE	NA	NA	NA	NA	NA	NA	NA	rs28480627	1.903e-10	NA	NA	NA	7.83988856905047	Pre_arterial_endothelial_cells_2
chr12	110431062	110432067	3.896583	as_metal	AorticStenosis	NA	as_metal-rs28480627	rs55754138	18846.5	0.246741264487119	ARPC3	2	TRUE	TRUE	NA	NA	NA	NA	NA	NA	NA	rs28480627	1.903e-10	NA	NA	NA	1.87387519847197	VCM_left_compact_1
chr12	110431062	110432067	3.896583	as_metal	AorticStenosis	NA	as_metal-rs28480627	rs55754138	18846.5	0.246741264487119	ARPC3	2	TRUE	TRUE	NA	NA	NA	NA	NA	NA	NA	rs28480627	1.903e-10	NA	NA	NA	1.87387519847197	VCM_left_compact_1
chr12	110287802	110288302	2.407219	as_metal	AorticStenosis	NA	as_metal-rs28480627	rs2098140	6826	0.244270351781204	ATP2A2	1	TRUE	TRUE	NA	NA	NA	NA	NA	NA	NA	rs28480627	1.903e-10	NA	NA	NA	1446.77376703545	ACM_left_lowTNNI
chr12	110287802	110288302	2.407219	as_metal	AorticStenosis	NA	as_metal-rs28480627	rs2098140	6826	0.244270351781204	ATP2A2	1	TRUE	TRUE	NA	NA	NA	NA	NA	NA	NA	rs28480627	1.903e-10	NA	NA	NA	1446.77376703545	ACM_left_lowTNNI
chr12	110431302	110432077	5.355603	as_metal	AorticStenosis	NA	as_metal-rs28480627	rs55754138	18721.5	0.243746507187289	ARPC3	2	TRUE	TRUE	NA	NA	NA	NA	NA	NA	NA	rs28480627	1.903e-10	NA	NA	NA	28.5967656462288	Fibroblast_like_1
chr12	110431302	110432077	5.355603	as_metal	AorticStenosis	NA	as_metal-rs28480627	rs55754138	18721.5	0.243746507187289	ARPC3	2	TRUE	TRUE	NA	NA	NA	NA	NA	NA	NA	rs28480627	1.903e-10	NA	NA	NA	28.5967656462288	Fibroblast_like_1
chr12	110469042	110469542	5.6124	as_metal	AorticStenosis	NA	as_metal-rs28480627	rs7963504	32848	0.24273870058402	VPS29	2	TRUE	TRUE	NA	NA	NA	NA	NA	NA	NA	rs28480627	1.903e-10	NA	NA	NA	45.8287689357821	OFT_3
chr12	110469042	110469542	5.6124	as_metal	AorticStenosis	NA	as_metal-rs28480627	rs7963504	32848	0.24273870058402	VPS29	2	TRUE	TRUE	NA	NA	NA	NA	NA	NA	NA	rs28480627	1.903e-10	NA	NA	NA	45.8287689357821	OFT_3
chr12	110469053	110469553	5.582597	as_metal	AorticStenosis	NA	as_metal-rs28480627	rs7963504	1019	0.241356010108887	GPN3	2	TRUE	TRUE	NA	NA	NA	NA	NA	NA	NA	rs28480627	1.903e-10	NA	NA	NA	25.2469489062247	ACM_right_highTNNI_2
chr12	110469053	110469553	5.582597	as_metal	AorticStenosis	NA	as_metal-rs28480627	rs7963504	1019	0.241356010108887	GPN3	2	TRUE	TRUE	NA	NA	NA	NA	NA	NA	NA	rs28480627	1.903e-10	NA	NA	NA	25.2469489062247	ACM_right_highTNNI_2
chr12	110233155	110235207	6.384995	as_metal	AorticStenosis	NA	as_metal-rs28480627	rs7980838	47045	0.241258983801872	ATP2A2	1	TRUE	TRUE	VCM_program_17	298	0.168	NA	NA	NA	NA	rs28480627	1.903e-10	NA	NA	NA	698.053618566535	VCM_left_trabecular
chr12	110233155	110235207	6.384995	as_metal	AorticStenosis	NA	as_metal-rs28480627	rs7980838	47045	0.241258983801872	ATP2A2	1	TRUE	TRUE	VCM_program_17	298	0.168	NA	NA	NA	NA	rs28480627	1.903e-10	NA	NA	NA	698.053618566535	VCM_left_trabecular
chr12	110287798	110288298	2.142817	as_metal	AorticStenosis	NA	as_metal-rs28480627	rs2098140	6822	0.240449720509028	ATP2A2	1	TRUE	TRUE	core_conduction_program_4|core_conduction_program_18	33|202	0.847|0.77	TBX20,TBX5|NA	NA	NA	NA	rs28480627	1.903e-10	NA	NA	NA	1328.52070763996	AVN
chr12	110287798	110288298	2.142817	as_metal	AorticStenosis	NA	as_metal-rs28480627	rs2098140	6822	0.240449720509028	ATP2A2	1	TRUE	TRUE	core_conduction_program_4|core_conduction_program_18	33|202	0.847|0.77	TBX20,TBX5|NA	NA	NA	NA	rs28480627	1.903e-10	NA	NA	NA	1328.52070763996	AVN
chr12	110287821	110288321	2.189894	as_metal	AorticStenosis	NA	as_metal-rs28480627	rs2098140	6845	0.240085838689441	ATP2A2	1	TRUE	TRUE	ACM_program_3|ACM_program_5|ACM_program_12|ACM_program_6	204|79|13|195	0.284|0.262|0.131|0.117	NA|MAF|TEAD1,TEAD4	NA	NA	NA	rs28480627	1.903e-10	NA	NA	NA	1868.32488635679	ACM_right_lowTNNI_1
chr12	110287821	110288321	2.189894	as_metal	AorticStenosis	NA	as_metal-rs28480627	rs2098140	6845	0.240085838689441	ATP2A2	1	TRUE	TRUE	ACM_program_3|ACM_program_5|ACM_program_12|ACM_program_6	204|79|13|195	0.284|0.262|0.131|0.117	NA|MAF|TEAD1,TEAD4	NA	NA	NA	rs28480627	1.903e-10	NA	NA	NA	1868.32488635679	ACM_right_lowTNNI_1
chr12	110431300	110432074	4.392122	as_metal	AorticStenosis	NA	as_metal-rs28480627	rs55754138	18724	0.23957861313323	ARPC3	2	TRUE	TRUE	NA	NA	NA	NA	NA	NA	NA	rs28480627	1.903e-10	NA	NA	NA	8.2115608073459	ACM_left_hybrid
chr12	110431300	110432074	4.392122	as_metal	AorticStenosis	NA	as_metal-rs28480627	rs55754138	18724	0.23957861313323	ARPC3	2	TRUE	TRUE	NA	NA	NA	NA	NA	NA	NA	rs28480627	1.903e-10	NA	NA	NA	8.2115608073459	ACM_left_hybrid
chr12	110431312	110432090	4.303709	as_metal	AorticStenosis	NA	as_metal-rs28480627	rs55754138	18710	0.237305148883582	ARPC3	2	TRUE	TRUE	NA	NA	NA	NA	NA	NA	NA	rs28480627	1.903e-10	NA	NA	NA	22.1752107753784	OFT_3
chr12	110431312	110432090	4.303709	as_metal	AorticStenosis	NA	as_metal-rs28480627	rs55754138	18710	0.237305148883582	ARPC3	2	TRUE	TRUE	NA	NA	NA	NA	NA	NA	NA	rs28480627	1.903e-10	NA	NA	NA	22.1752107753784	OFT_3
chr12	110469052	110469552	4.72974	as_metal	AorticStenosis	NA	as_metal-rs28480627	rs7963504	1018	0.236881408206165	GPN3	2	TRUE	TRUE	NA	NA	NA	NA	NA	NA	NA	rs28480627	1.903e-10	NA	NA	NA	14.2099190881561	ACM_left_highTNNI_2
chr12	110469052	110469552	4.72974	as_metal	AorticStenosis	NA	as_metal-rs28480627	rs7963504	1018	0.236881408206165	GPN3	2	TRUE	TRUE	NA	NA	NA	NA	NA	NA	NA	rs28480627	1.903e-10	NA	NA	NA	14.2099190881561	ACM_left_highTNNI_2
chr12	110431073	110432066	3.878834	as_metal	AorticStenosis	NA	as_metal-rs28480627	rs55754138	18841.5	0.23475719932903	ARPC3	2	TRUE	TRUE	NA	NA	NA	NA	NA	NA	NA	rs28480627	1.903e-10	NA	NA	NA	1.97056474968435	VCM_right_compact
chr12	110431073	110432066	3.878834	as_metal	AorticStenosis	NA	as_metal-rs28480627	rs55754138	18841.5	0.23475719932903	ARPC3	2	TRUE	TRUE	NA	NA	NA	NA	NA	NA	NA	rs28480627	1.903e-10	NA	NA	NA	1.97056474968435	VCM_right_compact
chr12	110431297	110432083	6.595923	as_metal	AorticStenosis	NA	as_metal-rs28480627	rs55754138	27960	0.232965217138326	ANAPC7	1	TRUE	TRUE	NA	NA	NA	NA	NA	NA	NA	rs28480627	1.903e-10	NA	NA	NA	35.615950466432	Macrophages_3
chr12	110431297	110432083	6.595923	as_metal	AorticStenosis	NA	as_metal-rs28480627	rs55754138	27960	0.232965217138326	ANAPC7	1	TRUE	TRUE	NA	NA	NA	NA	NA	NA	NA	rs28480627	1.903e-10	NA	NA	NA	35.615950466432	Macrophages_3
chr12	110287794	110288294	1.401586	as_metal	AorticStenosis	NA	as_metal-rs28480627	rs2098140	6818	0.231161072666307	ATP2A2	1	TRUE	TRUE	VCM_program_17|VCM_program_8	298|280	0.556|0.173	NA|ESR1,NR3C1	NA	NA	NA	rs28480627	1.903e-10	NA	NA	NA	1243.41871021173	VCM_right_trabecular
chr12	110287794	110288294	1.401586	as_metal	AorticStenosis	NA	as_metal-rs28480627	rs2098140	6818	0.231161072666307	ATP2A2	1	TRUE	TRUE	VCM_program_17|VCM_program_8	298|280	0.556|0.173	NA|ESR1,NR3C1	NA	NA	NA	rs28480627	1.903e-10	NA	NA	NA	1243.41871021173	VCM_right_trabecular
chr12	110469050	110469550	5.277004	as_metal	AorticStenosis	NA	as_metal-rs28480627	rs7963504	1016	0.228315098743924	GPN3	2	TRUE	TRUE	NA	NA	NA	NA	NA	NA	NA	rs28480627	1.903e-10	NA	NA	NA	7.78673771731116	Pre_arterial_endothelial_cells_1
chr12	110469050	110469550	5.277004	as_metal	AorticStenosis	NA	as_metal-rs28480627	rs7963504	1016	0.228315098743924	GPN3	2	TRUE	TRUE	NA	NA	NA	NA	NA	NA	NA	rs28480627	1.903e-10	NA	NA	NA	7.78673771731116	Pre_arterial_endothelial_cells_1
chr12	110431046	110432073	2.961913	as_metal	AorticStenosis	NA	as_metal-rs28480627	rs55754138	27829.5	0.227848353244853	ANAPC7	1	TRUE	TRUE	NA	NA	NA	NA	NA	NA	NA	rs28480627	1.903e-10	NA	NA	NA	24.4600369988502	VCM_right_trabecular
chr12	110431046	110432073	2.961913	as_metal	AorticStenosis	NA	as_metal-rs28480627	rs55754138	27829.5	0.227848353244853	ANAPC7	1	TRUE	TRUE	NA	NA	NA	NA	NA	NA	NA	rs28480627	1.903e-10	NA	NA	NA	24.4600369988502	VCM_right_trabecular
chr12	110431015	110432077	3.554039	as_metal	AorticStenosis	NA	as_metal-rs28480627	rs55754138	18865	0.227101697911652	ARPC3	2	TRUE	TRUE	NA	NA	NA	NA	NA	NA	NA	rs28480627	1.903e-10	NA	NA	NA	34.3279003204407	SMC_1
chr12	110431015	110432077	3.554039	as_metal	AorticStenosis	NA	as_metal-rs28480627	rs55754138	18865	0.227101697911652	ARPC3	2	TRUE	TRUE	NA	NA	NA	NA	NA	NA	NA	rs28480627	1.903e-10	NA	NA	NA	34.3279003204407	SMC_1
chr12	110431080	110432067	3.767972	as_metal	AorticStenosis	NA	as_metal-rs28480627	rs55754138	18837.5	0.225269880333188	ARPC3	2	TRUE	TRUE	NA	NA	NA	NA	NA	NA	NA	rs28480627	1.903e-10	NA	NA	NA	6.01134133319432	ACM_right_lowTNNI_1
chr12	110431080	110432067	3.767972	as_metal	AorticStenosis	NA	as_metal-rs28480627	rs55754138	18837.5	0.225269880333188	ARPC3	2	TRUE	TRUE	NA	NA	NA	NA	NA	NA	NA	rs28480627	1.903e-10	NA	NA	NA	6.01134133319432	ACM_right_lowTNNI_1
chr12	110431326	110431826	3.240802	as_metal	AorticStenosis	168	as_metal-rs28480627	rs55754138	18835	0.223568221862086	ARPC3	2	TRUE	TRUE	NA	NA	NA	NA	NA	NA	NA	rs28480627	1.903e-10	NA	NA	NA	24.1932294942304	VIC_1
chr12	110431326	110431826	3.240802	as_metal	AorticStenosis	168	as_metal-rs28480627	rs55754138	18835	0.223568221862086	ARPC3	2	TRUE	TRUE	NA	NA	NA	NA	NA	NA	NA	rs28480627	1.903e-10	NA	NA	NA	24.1932294942304	VIC_1
chr12	110469057	110469557	5.441305	as_metal	AorticStenosis	NA	as_metal-rs28480627	rs7963504	32833	0.222274865868796	VPS29	2	TRUE	TRUE	NA	NA	NA	NA	NA	NA	NA	rs28480627	1.903e-10	NA	NA	NA	25.8035415289468	VCM_left_compact_3
chr12	110469057	110469557	5.441305	as_metal	AorticStenosis	NA	as_metal-rs28480627	rs7963504	32833	0.222274865868796	VPS29	2	TRUE	TRUE	NA	NA	NA	NA	NA	NA	NA	rs28480627	1.903e-10	NA	NA	NA	25.8035415289468	VCM_left_compact_3
chr12	110469055	110469555	5.090661	as_metal	AorticStenosis	NA	as_metal-rs28480627	rs7963504	32894	0.222192892455606	RAD9B	2	TRUE	TRUE	NA	NA	NA	NA	NA	NA	NA	rs28480627	1.903e-10	NA	NA	NA	1.33590342236349	VCM_right_trabecular
chr12	110469055	110469555	5.090661	as_metal	AorticStenosis	NA	as_metal-rs28480627	rs7963504	32894	0.222192892455606	RAD9B	2	TRUE	TRUE	NA	NA	NA	NA	NA	NA	NA	rs28480627	1.903e-10	NA	NA	NA	1.33590342236349	VCM_right_trabecular
chr12	110431078	110432082	5.742491	as_metal	AorticStenosis	NA	as_metal-rs28480627	rs55754138	27850	0.221051135041294	ANAPC7	1	TRUE	TRUE	NA	NA	NA	NA	NA	NA	NA	rs28480627	1.903e-10	NA	NA	NA	27.528560881915	Mature_arterial_endothelial_cells
chr12	110431078	110432082	5.742491	as_metal	AorticStenosis	NA	as_metal-rs28480627	rs55754138	27850	0.221051135041294	ANAPC7	1	TRUE	TRUE	NA	NA	NA	NA	NA	NA	NA	rs28480627	1.903e-10	NA	NA	NA	27.528560881915	Mature_arterial_endothelial_cells
chr12	110431058	110432707	5.71094	as_metal	AorticStenosis	NA	as_metal-rs28480627	rs55754138	28152.5	0.220740075675651	ANAPC7	1	TRUE	TRUE	NA	NA	NA	NA	NA	NA	NA	rs28480627	1.903e-10	NA	NA	NA	27.1150772803729	Fibroblast_like_2
chr12	110431058	110432707	5.71094	as_metal	AorticStenosis	NA	as_metal-rs28480627	rs55754138	28152.5	0.220740075675651	ANAPC7	1	TRUE	TRUE	NA	NA	NA	NA	NA	NA	NA	rs28480627	1.903e-10	NA	NA	NA	27.1150772803729	Fibroblast_like_2
chr12	110107753	110108744	3.221984	as_metal	AorticStenosis	NA	as_metal-rs28480627	rs67828368	16085.5	0.220030961086823	IFT81	1	TRUE	TRUE	NA	NA	NA	NA	NA	NA	NA	rs28480627	1.903e-10	NA	NA	NA	90.5345954377121	Pericytes_3
chr12	110107753	110108744	3.221984	as_metal	AorticStenosis	NA	as_metal-rs28480627	rs67828368	16085.5	0.220030961086823	IFT81	1	TRUE	TRUE	NA	NA	NA	NA	NA	NA	NA	rs28480627	1.903e-10	NA	NA	NA	90.5345954377121	Pericytes_3
chr12	110431312	110432063	3.709892	as_metal	AorticStenosis	168	as_metal-rs28480627	rs55754138	18723.5	0.218937672369332	ARPC3	2	TRUE	TRUE	NA	NA	NA	NA	NA	NA	NA	rs28480627	1.903e-10	NA	NA	NA	25.2670285317029	Atrial_fibroblasts
chr12	110431312	110432063	3.709892	as_metal	AorticStenosis	168	as_metal-rs28480627	rs55754138	18723.5	0.218937672369332	ARPC3	2	TRUE	TRUE	NA	NA	NA	NA	NA	NA	NA	rs28480627	1.903e-10	NA	NA	NA	25.2670285317029	Atrial_fibroblasts
chr12	110469061	110469561	6.01394	as_metal	AorticStenosis	NA	as_metal-rs28480627	rs7963504	18900	0.218590259780191	ARPC3	2	TRUE	TRUE	NA	NA	NA	NA	NA	NA	NA	rs28480627	1.903e-10	NA	NA	NA	9.81890718610266	ACM_right_lowTNNI_2
chr12	110469061	110469561	6.01394	as_metal	AorticStenosis	NA	as_metal-rs28480627	rs7963504	18900	0.218590259780191	ARPC3	2	TRUE	TRUE	NA	NA	NA	NA	NA	NA	NA	rs28480627	1.903e-10	NA	NA	NA	9.81890718610266	ACM_right_lowTNNI_2
chr12	110287809	110288309	2.145234	as_metal	AorticStenosis	NA	as_metal-rs28480627	rs2098140	6833	0.214204639400657	ATP2A2	1	TRUE	TRUE	NA	NA	NA	NA	NA	NA	NA	rs28480627	1.903e-10	NA	NA	NA	1453.53684654961	ACM_right_lowTNNI_2
chr12	110287809	110288309	2.145234	as_metal	AorticStenosis	NA	as_metal-rs28480627	rs2098140	6833	0.214204639400657	ATP2A2	1	TRUE	TRUE	NA	NA	NA	NA	NA	NA	NA	rs28480627	1.903e-10	NA	NA	NA	1453.53684654961	ACM_right_lowTNNI_2
chr12	110431033	110432085	5.165698	as_metal	AorticStenosis	NA	as_metal-rs28480627	rs55754138	27829	0.213420851526006	ANAPC7	1	TRUE	TRUE	NA	NA	NA	NA	NA	NA	NA	rs28480627	1.903e-10	NA	NA	NA	23.6138466104932	Epicardial_derived_mesenchymal
chr12	110431033	110432085	5.165698	as_metal	AorticStenosis	NA	as_metal-rs28480627	rs55754138	27829	0.213420851526006	ANAPC7	1	TRUE	TRUE	NA	NA	NA	NA	NA	NA	NA	rs28480627	1.903e-10	NA	NA	NA	23.6138466104932	Epicardial_derived_mesenchymal
chr12	110469057	110469557	4.774433	as_metal	AorticStenosis	NA	as_metal-rs28480627	rs7963504	32833	0.213063971700083	VPS29	2	TRUE	TRUE	NA	NA	NA	NA	NA	NA	NA	rs28480627	1.903e-10	NA	NA	NA	74.2397006336796	VCM_hybrid_2
chr12	110469057	110469557	4.774433	as_metal	AorticStenosis	NA	as_metal-rs28480627	rs7963504	32833	0.213063971700083	VPS29	2	TRUE	TRUE	NA	NA	NA	NA	NA	NA	NA	rs28480627	1.903e-10	NA	NA	NA	74.2397006336796	VCM_hybrid_2
chr12	110431315	110432064	4.479994	as_metal	AorticStenosis	NA	as_metal-rs28480627	rs55754138	27959.5	0.210697976603945	ANAPC7	1	TRUE	TRUE	NA	NA	NA	NA	NA	NA	NA	rs28480627	1.903e-10	NA	NA	NA	23.6035766048775	SMC_2
chr12	110431315	110432064	4.479994	as_metal	AorticStenosis	NA	as_metal-rs28480627	rs55754138	27959.5	0.210697976603945	ANAPC7	1	TRUE	TRUE	NA	NA	NA	NA	NA	NA	NA	rs28480627	1.903e-10	NA	NA	NA	23.6035766048775	SMC_2
chr12	110431291	110432107	6.456051	as_metal	AorticStenosis	NA	as_metal-rs28480627	rs55754138	18712	0.209084363711176	ARPC3	2	TRUE	TRUE	NA	NA	NA	NA	NA	NA	NA	rs28480627	1.903e-10	NA	NA	NA	20.3372439885403	Epicardial_mesothelial_PRG4
chr12	110431291	110432107	6.456051	as_metal	AorticStenosis	NA	as_metal-rs28480627	rs55754138	18712	0.209084363711176	ARPC3	2	TRUE	TRUE	NA	NA	NA	NA	NA	NA	NA	rs28480627	1.903e-10	NA	NA	NA	20.3372439885403	Epicardial_mesothelial_PRG4
chr12	110676766	110677266	0.641988	as_metal	AorticStenosis	NA	as_metal-rs28480627	rs871922	12796	0.207283887400678	HVCN1	1	TRUE	TRUE	NA	NA	NA	NA	NA	NA	NA	rs28480627	1.903e-10	NA	NA	NA	21.5215958600063	Capillary_endothelial_cells_2
chr12	110676766	110677266	0.641988	as_metal	AorticStenosis	NA	as_metal-rs28480627	rs871922	12796	0.207283887400678	HVCN1	1	TRUE	TRUE	NA	NA	NA	NA	NA	NA	NA	rs28480627	1.903e-10	NA	NA	NA	21.5215958600063	Capillary_endothelial_cells_2
chr12	110431312	110432069	3.901084	as_metal	AorticStenosis	168	as_metal-rs28480627	rs55754138	18720.5	0.203279552074179	ARPC3	2	TRUE	TRUE	NA	NA	NA	NA	NA	NA	NA	rs28480627	1.903e-10	NA	NA	NA	32.5253353344026	Mature_ventricular_fibroblasts
chr12	110431312	110432069	3.901084	as_metal	AorticStenosis	168	as_metal-rs28480627	rs55754138	18720.5	0.203279552074179	ARPC3	2	TRUE	TRUE	NA	NA	NA	NA	NA	NA	NA	rs28480627	1.903e-10	NA	NA	NA	32.5253353344026	Mature_ventricular_fibroblasts
chr12	110426416	110426916	4.08967	as_metal	AorticStenosis	NA	as_metal-rs28480627	rs11829321	23745	0.201509364473904	ARPC3	2	TRUE	TRUE	NA	NA	NA	NA	NA	NA	NA	rs28480627	1.903e-10	NA	NA	NA	22.1752107753784	OFT_3
chr12	110426416	110426916	4.08967	as_metal	AorticStenosis	NA	as_metal-rs28480627	rs11829321	23745	0.201509364473904	ARPC3	2	TRUE	TRUE	NA	NA	NA	NA	NA	NA	NA	rs28480627	1.903e-10	NA	NA	NA	22.1752107753784	OFT_3
chr12	110431090	110431799	2.930366	as_metal	AorticStenosis	NA	as_metal-rs28480627	rs55754138	18966.5	0.199415471221628	ARPC3	2	TRUE	TRUE	NA	NA	NA	NA	NA	NA	NA	rs28480627	1.903e-10	NA	NA	NA	30.4508764584851	VIC_4
chr12	110431090	110431799	2.930366	as_metal	AorticStenosis	NA	as_metal-rs28480627	rs55754138	18966.5	0.199415471221628	ARPC3	2	TRUE	TRUE	NA	NA	NA	NA	NA	NA	NA	rs28480627	1.903e-10	NA	NA	NA	30.4508764584851	VIC_4
chr12	110287828	110288328	1.238229	as_metal	AorticStenosis	NA	as_metal-rs28480627	rs2098140	6852	0.198468728186642	ATP2A2	1	TRUE	TRUE	VCM_program_17	298	0.168	NA	NA	NA	NA	rs28480627	1.903e-10	NA	NA	NA	698.053618566535	VCM_left_trabecular
chr12	110287828	110288328	1.238229	as_metal	AorticStenosis	NA	as_metal-rs28480627	rs2098140	6852	0.198468728186642	ATP2A2	1	TRUE	TRUE	VCM_program_17	298	0.168	NA	NA	NA	NA	rs28480627	1.903e-10	NA	NA	NA	698.053618566535	VCM_left_trabecular
chr12	110233170	110235188	5.110365	as_metal	AorticStenosis	NA	as_metal-rs28480627	rs7980838	47047	0.197258329246882	ATP2A2	1	TRUE	TRUE	VCM_program_8|VCM_program_3|VCM_program_1	280|74|272	0.321|0.248|0.143	ESR1,NR3C1|BHLHE40,MEF2A,MXI1,NPAS2|NFYC	NA	NA	NA	rs28480627	1.903e-10	NA	NA	NA	719.347082777081	VCM_right_compact
chr12	110233170	110235188	5.110365	as_metal	AorticStenosis	NA	as_metal-rs28480627	rs7980838	47047	0.197258329246882	ATP2A2	1	TRUE	TRUE	VCM_program_8|VCM_program_3|VCM_program_1	280|74|272	0.321|0.248|0.143	ESR1,NR3C1|BHLHE40,MEF2A,MXI1,NPAS2|NFYC	NA	NA	NA	rs28480627	1.903e-10	NA	NA	NA	719.347082777081	VCM_right_compact
chr12	110431058	110432707	5.71094	as_metal	AorticStenosis	NA	as_metal-rs28480627	rs55754138	18528.5	0.192703298550123	ARPC3	2	TRUE	TRUE	NA	NA	NA	NA	NA	NA	NA	rs28480627	1.903e-10	NA	NA	NA	23.4082059559674	Fibroblast_like_2
chr12	110431058	110432707	5.71094	as_metal	AorticStenosis	NA	as_metal-rs28480627	rs55754138	18528.5	0.192703298550123	ARPC3	2	TRUE	TRUE	NA	NA	NA	NA	NA	NA	NA	rs28480627	1.903e-10	NA	NA	NA	23.4082059559674	Fibroblast_like_2
chr12	110233167	110235197	6.45381	as_metal	AorticStenosis	NA	as_metal-rs28480627	rs7980838	47044	0.192437310326175	ATP2A2	1	TRUE	TRUE	VCM_program_17	298	0.174	NA	NA	NA	NA	rs28480627	1.903e-10	NA	NA	NA	791.767710540521	VCM_hybrid_2
chr12	110233167	110235197	6.45381	as_metal	AorticStenosis	NA	as_metal-rs28480627	rs7980838	47044	0.192437310326175	ATP2A2	1	TRUE	TRUE	VCM_program_17	298	0.174	NA	NA	NA	NA	rs28480627	1.903e-10	NA	NA	NA	791.767710540521	VCM_hybrid_2
chr12	110563619	110564870	1.757011	as_metal	AorticStenosis	168	as_metal-rs28480627	rs143723192	19014.5	0.190263010689622	PPTC7	1	TRUE	TRUE	NA	NA	NA	NA	NA	NA	NA	rs28480627	1.903e-10	NA	NA	NA	44.8585786976312	VCM_hybrid_1
chr12	110563619	110564870	1.757011	as_metal	AorticStenosis	168	as_metal-rs28480627	rs143723192	19014.5	0.190263010689622	PPTC7	1	TRUE	TRUE	NA	NA	NA	NA	NA	NA	NA	rs28480627	1.903e-10	NA	NA	NA	44.8585786976312	VCM_hybrid_1
chr12	110429523	110430023	1.134802	as_metal	AorticStenosis	NA	as_metal-rs28480627	rs61117387	26043	0.188724692862149	ANAPC7	1	TRUE	TRUE	NA	NA	NA	NA	NA	NA	NA	rs28480627	1.903e-10	NA	NA	NA	29.6015053685735	VIC_3
chr12	110429523	110430023	1.134802	as_metal	AorticStenosis	NA	as_metal-rs28480627	rs61117387	26043	0.188724692862149	ANAPC7	1	TRUE	TRUE	NA	NA	NA	NA	NA	NA	NA	rs28480627	1.903e-10	NA	NA	NA	29.6015053685735	VIC_3
chr12	110677110	110678012	6.705758	as_metal	AorticStenosis	NA	as_metal-rs28480627	rs871922	63535	0.188657040226565	TCTN1	2	TRUE	TRUE	NA	NA	NA	NA	NA	NA	NA	rs28480627	1.903e-10	NA	NA	NA	10.5021392401017	Macrophages_3
chr12	110677110	110678012	6.705758	as_metal	AorticStenosis	NA	as_metal-rs28480627	rs871922	63535	0.188657040226565	TCTN1	2	TRUE	TRUE	NA	NA	NA	NA	NA	NA	NA	rs28480627	1.903e-10	NA	NA	NA	10.5021392401017	Macrophages_3
chr12	110431056	110432061	2.97988	as_metal	AorticStenosis	168	as_metal-rs28480627	rs55754138	18852.5	0.187244713413406	ARPC3	1	TRUE	TRUE	NA	NA	NA	NA	NA	NA	NA	rs28480627	1.903e-10	NA	NA	NA	66.4339380347867	VCM_hybrid_1
chr12	110431056	110432061	2.97988	as_metal	AorticStenosis	168	as_metal-rs28480627	rs55754138	18852.5	0.187244713413406	ARPC3	1	TRUE	TRUE	NA	NA	NA	NA	NA	NA	NA	rs28480627	1.903e-10	NA	NA	NA	66.4339380347867	VCM_hybrid_1
chr12	110431306	110432072	3.355012	as_metal	AorticStenosis	NA	as_metal-rs28480627	rs55754138	27959	0.186529464906747	ANAPC7	1	TRUE	TRUE	NA	NA	NA	NA	NA	NA	NA	rs28480627	1.903e-10	NA	NA	NA	28.2445052782948	Capillary_endothelial_cells_1
chr12	110431306	110432072	3.355012	as_metal	AorticStenosis	NA	as_metal-rs28480627	rs55754138	27959	0.186529464906747	ANAPC7	1	TRUE	TRUE	NA	NA	NA	NA	NA	NA	NA	rs28480627	1.903e-10	NA	NA	NA	28.2445052782948	Capillary_endothelial_cells_1
chr12	110469070	110469570	3.688518	as_metal	AorticStenosis	NA	as_metal-rs28480627	rs7963504	1036	0.185601993569198	GPN3	2	TRUE	TRUE	NA	NA	NA	NA	NA	NA	NA	rs28480627	1.903e-10	NA	NA	NA	11.409409980451	Venous_endothelial_cells
chr12	110469070	110469570	3.688518	as_metal	AorticStenosis	NA	as_metal-rs28480627	rs7963504	1036	0.185601993569198	GPN3	2	TRUE	TRUE	NA	NA	NA	NA	NA	NA	NA	rs28480627	1.903e-10	NA	NA	NA	11.409409980451	Venous_endothelial_cells
chr12	110287807	110288307	1.935681	as_metal	AorticStenosis	NA	as_metal-rs28480627	rs2098140	6831	0.184608859199798	ATP2A2	1	TRUE	TRUE	ACM_program_1|ACM_program_12|ACM_program_6	210|13|195	0.259|0.163|0.159	GATA6,PITX2,TBX5|NA|TEAD1,TEAD4	NA	NA	NA	rs28480627	1.903e-10	NA	NA	NA	1761.52077156698	ACM_left_highTNNI_1
chr12	110287807	110288307	1.935681	as_metal	AorticStenosis	NA	as_metal-rs28480627	rs2098140	6831	0.184608859199798	ATP2A2	1	TRUE	TRUE	ACM_program_1|ACM_program_12|ACM_program_6	210|13|195	0.259|0.163|0.159	GATA6,PITX2,TBX5|NA|TEAD1,TEAD4	NA	NA	NA	rs28480627	1.903e-10	NA	NA	NA	1761.52077156698	ACM_left_highTNNI_1
chr12	110233167	110235197	6.45381	as_metal	AorticStenosis	NA	as_metal-rs28480627	rs7980838	109848	0.183050198017129	IFT81	2	TRUE	TRUE	NA	NA	NA	NA	NA	NA	NA	rs28480627	1.903e-10	NA	NA	NA	86.9407793249187	VCM_hybrid_2
chr12	110233167	110235197	6.45381	as_metal	AorticStenosis	NA	as_metal-rs28480627	rs7980838	109848	0.183050198017129	IFT81	2	TRUE	TRUE	NA	NA	NA	NA	NA	NA	NA	rs28480627	1.903e-10	NA	NA	NA	86.9407793249187	VCM_hybrid_2
chr12	110431322	110431822	2.987057	as_metal	AorticStenosis	NA	as_metal-rs28480627	rs55754138	18839	0.182789207876368	ARPC3	2	TRUE	TRUE	NA	NA	NA	NA	NA	NA	NA	rs28480627	1.903e-10	NA	NA	NA	46.9429045243616	Pre_arterial_endothelial_cells_1
chr12	110431322	110431822	2.987057	as_metal	AorticStenosis	NA	as_metal-rs28480627	rs55754138	18839	0.182789207876368	ARPC3	2	TRUE	TRUE	NA	NA	NA	NA	NA	NA	NA	rs28480627	1.903e-10	NA	NA	NA	46.9429045243616	Pre_arterial_endothelial_cells_1
chr12	110431303	110432073	4.571515	as_metal	AorticStenosis	NA	as_metal-rs28480627	rs55754138	27958	0.181250046400772	ANAPC7	1	TRUE	TRUE	NA	NA	NA	NA	NA	NA	NA	rs28480627	1.903e-10	NA	NA	NA	23.3505331034066	Transitional_PF_1
chr12	110431303	110432073	4.571515	as_metal	AorticStenosis	NA	as_metal-rs28480627	rs55754138	27958	0.181250046400772	ANAPC7	1	TRUE	TRUE	NA	NA	NA	NA	NA	NA	NA	rs28480627	1.903e-10	NA	NA	NA	23.3505331034066	Transitional_PF_1
chr12	110469069	110469569	4.352515	as_metal	AorticStenosis	168	as_metal-rs28480627	rs7963504	32821	0.179965354698167	VPS29	2	TRUE	TRUE	NA	NA	NA	NA	NA	NA	NA	rs28480627	1.903e-10	NA	NA	NA	33.9969629379775	SAN
chr12	110469069	110469569	4.352515	as_metal	AorticStenosis	168	as_metal-rs28480627	rs7963504	32821	0.179965354698167	VPS29	2	TRUE	TRUE	NA	NA	NA	NA	NA	NA	NA	rs28480627	1.903e-10	NA	NA	NA	33.9969629379775	SAN
chr12	110287803	110288303	1.653681	as_metal	AorticStenosis	NA	as_metal-rs28480627	rs2098140	6827	0.179687580378357	ATP2A2	1	TRUE	TRUE	ACM_program_1|ACM_program_6	210|195	0.242|0.165	GATA6,PITX2,TBX5|TEAD1,TEAD4	NA	NA	NA	rs28480627	1.903e-10	NA	NA	NA	1797.87049316789	ACM_left_hybrid
chr12	110287803	110288303	1.653681	as_metal	AorticStenosis	NA	as_metal-rs28480627	rs2098140	6827	0.179687580378357	ATP2A2	1	TRUE	TRUE	ACM_program_1|ACM_program_6	210|195	0.242|0.165	GATA6,PITX2,TBX5|TEAD1,TEAD4	NA	NA	NA	rs28480627	1.903e-10	NA	NA	NA	1797.87049316789	ACM_left_hybrid
chr12	110287821	110288321	1.88496	as_metal	AorticStenosis	NA	as_metal-rs28480627	rs2098140	6845	0.178167944883734	ATP2A2	1	TRUE	TRUE	TzConductionCells_program_20|TzConductionCells_program_24|TzConductionCells_program_12|TzConductionCells_program_26|TzConductionCells_program_14|TzConductionCells_program_15	118|74|178|124|52|29	0.83|0.612|0.353|0.345|0.207|0.113	NFIA,NFIB,PKNOX2,TBX20,TBX5|PKNOX2,TBX2,TBX5|EPAS1,PITX2,PKNOX2,TBX20,TBX5|TBX5|EPAS1,TBX5|TBX20,TBX5	NA	NA	NA	rs28480627	1.903e-10	NA	NA	NA	1709.93867947176	Transitional_SAN
chr12	110287821	110288321	1.88496	as_metal	AorticStenosis	NA	as_metal-rs28480627	rs2098140	6845	0.178167944883734	ATP2A2	1	TRUE	TRUE	TzConductionCells_program_20|TzConductionCells_program_24|TzConductionCells_program_12|TzConductionCells_program_26|TzConductionCells_program_14|TzConductionCells_program_15	118|74|178|124|52|29	0.83|0.612|0.353|0.345|0.207|0.113	NFIA,NFIB,PKNOX2,TBX20,TBX5|PKNOX2,TBX2,TBX5|EPAS1,PITX2,PKNOX2,TBX20,TBX5|TBX5|EPAS1,TBX5|TBX20,TBX5	NA	NA	NA	rs28480627	1.903e-10	NA	NA	NA	1709.93867947176	Transitional_SAN
chr12	110431307	110432069	5.693204	as_metal	AorticStenosis	NA	as_metal-rs28480627	rs55754138	18723	0.177296129701279	ARPC3	2	TRUE	TRUE	NA	NA	NA	NA	NA	NA	NA	rs28480627	1.903e-10	NA	NA	NA	26.765876653287	Epicardial_mesothelial_ITLN1
chr12	110431307	110432069	5.693204	as_metal	AorticStenosis	NA	as_metal-rs28480627	rs55754138	18723	0.177296129701279	ARPC3	2	TRUE	TRUE	NA	NA	NA	NA	NA	NA	NA	rs28480627	1.903e-10	NA	NA	NA	26.765876653287	Epicardial_mesothelial_ITLN1
chr12	110431085	110432058	4.250697	as_metal	AorticStenosis	NA	as_metal-rs28480627	rs55754138	27841.5	0.177008954712103	ANAPC7	1	TRUE	TRUE	NA	NA	NA	NA	NA	NA	NA	rs28480627	1.903e-10	NA	NA	NA	32.6484073250435	Capillary_endothelial_cells_2
chr12	110431085	110432058	4.250697	as_metal	AorticStenosis	NA	as_metal-rs28480627	rs55754138	27841.5	0.177008954712103	ANAPC7	1	TRUE	TRUE	NA	NA	NA	NA	NA	NA	NA	rs28480627	1.903e-10	NA	NA	NA	32.6484073250435	Capillary_endothelial_cells_2
chr12	110233172	110235176	4.671349	as_metal	AorticStenosis	NA	as_metal-rs28480627	rs7980838	47052	0.176850173571489	ATP2A2	1	TRUE	TRUE	NA	NA	NA	NA	NA	NA	NA	rs28480627	1.903e-10	NA	NA	NA	713.688892829909	VCM_left_compact_3
chr12	110233172	110235176	4.671349	as_metal	AorticStenosis	NA	as_metal-rs28480627	rs7980838	47052	0.176850173571489	ATP2A2	1	TRUE	TRUE	NA	NA	NA	NA	NA	NA	NA	rs28480627	1.903e-10	NA	NA	NA	713.688892829909	VCM_left_compact_3
chr12	110379095	110379595	2.051749	as_metal	AorticStenosis	NA	as_metal-rs28480627	rs56184938	24385	0.1759293786805	ANAPC7	1	TRUE	TRUE	NA	NA	NA	NA	NA	NA	NA	rs28480627	1.903e-10	NA	NA	NA	35.615950466432	Macrophages_3
chr12	110379095	110379595	2.051749	as_metal	AorticStenosis	NA	as_metal-rs28480627	rs56184938	24385	0.1759293786805	ANAPC7	1	TRUE	TRUE	NA	NA	NA	NA	NA	NA	NA	rs28480627	1.903e-10	NA	NA	NA	35.615950466432	Macrophages_3
chr12	110563604	110564851	1.912244	as_metal	AorticStenosis	NA	as_metal-rs28480627	rs143723192	19031.5	0.175480159195821	PPTC7	1	TRUE	TRUE	NA	NA	NA	NA	NA	NA	NA	rs28480627	1.903e-10	NA	NA	NA	32.9136525991355	Transitional_VCM_to_conduction
chr12	110563604	110564851	1.912244	as_metal	AorticStenosis	NA	as_metal-rs28480627	rs143723192	19031.5	0.175480159195821	PPTC7	1	TRUE	TRUE	NA	NA	NA	NA	NA	NA	NA	rs28480627	1.903e-10	NA	NA	NA	32.9136525991355	Transitional_VCM_to_conduction
chr12	110581835	110582626	6.802909	as_metal	AorticStenosis	NA	as_metal-rs28480627	rs74728497	80031.5	0.173957888924392	RAD9B	2	TRUE	TRUE	NA	NA	NA	NA	NA	NA	NA	rs28480627	1.903e-10	NA	NA	NA	1.85689337805606	AV_valve_CM
chr12	110581835	110582626	6.802909	as_metal	AorticStenosis	NA	as_metal-rs28480627	rs74728497	80031.5	0.173957888924392	RAD9B	2	TRUE	TRUE	NA	NA	NA	NA	NA	NA	NA	rs28480627	1.903e-10	NA	NA	NA	1.85689337805606	AV_valve_CM
chr6	160259549	160260409	1.439935	as_metal	AorticStenosis	NA	as_metal-rs3127573	rs3127573	88393	0.192545596926838	SLC22A3	1	FALSE	FALSE	NA	NA	NA	NA	NA	NA	NA	rs3127573	4.095e-15	4.095e-15	NA	NA	62.9330410154583	Fibroblast_like_3
chr6	32112362	32112862	12.323969	as_metal	AorticStenosis	NA	as_metal-rs3130287	rs3130342	3238	0.8091400006939	TNXB	1	FALSE	FALSE	NA	NA	NA	NA	NA	NA	NA	rs3130287	3.997e-08	1.102e-07	NA	NA	26.6102529304541	OFT_3
chr6	32082434	32083362	6.829915	as_metal	AorticStenosis	NA	as_metal-rs3130287	rs3130287	26476	0.496338142489829	TNXB	1	FALSE	FALSE	FB_program_16|FB_program_11	71|10	0.284|0.198	FOS|NA	NA	NA	NA	rs3130287	3.997e-08	3.997e-08	NA	NA	72.120778174922	Fibroblast_like_1
chr6	32112368	32112868	2.214943	as_metal	AorticStenosis	NA	as_metal-rs3130287	rs3130342	3244	0.46667191733563	TNXB	1	FALSE	FALSE	NA	NA	NA	NA	NA	NA	NA	rs3130287	3.997e-08	1.102e-07	NA	NA	5.0929619688426	Aortic_endothelial_cells_1
chr6	32112287	32112787	2.276692	as_metal	AorticStenosis	NA	as_metal-rs3130287	rs3130342	3163	0.462543533431682	TNXB	1	FALSE	FALSE	NA	NA	NA	NA	NA	NA	NA	rs3130287	3.997e-08	1.102e-07	NA	NA	33.1888616089803	Pre_arterial_endothelial_cells_2
chr6	32112312	32112812	1.678403	as_metal	AorticStenosis	NA	as_metal-rs3130287	rs3130342	3188	0.423208071855861	TNXB	1	FALSE	FALSE	NA	NA	NA	NA	NA	NA	NA	rs3130287	3.997e-08	1.102e-07	NA	NA	5.56938324384749	SMC_2
chr6	32112314	32112814	1.716289	as_metal	AorticStenosis	NA	as_metal-rs3130287	rs3130342	3190	0.397947148884936	TNXB	1	FALSE	FALSE	NA	NA	NA	NA	NA	NA	NA	rs3130287	3.997e-08	1.102e-07	NA	NA	25.3625171363849	Pre_arterial_endothelial_cells_1
chr6	32081132	32083332	9.304588	as_metal	AorticStenosis	NA	as_metal-rs3130287	rs3130287	27142	0.384943616475294	TNXB	1	FALSE	FALSE	Epicardial_program_15	243	0.857	CREB5,ETV1,FLI1,SOX9,TCF21	NA	NA	NA	rs3130287	3.997e-08	3.997e-08	NA	NA	41.461521374238	Epicardial_derived_mesenchymal
chr6	32081622	32082930	3.901084	as_metal	AorticStenosis	168	as_metal-rs3130287	rs3130287	27098	0.352718111567718	TNXB	1	FALSE	FALSE	FB_program_3|FB_program_11|FB_program_16	46|10|71	0.773|0.66|0.434	NR1D2,PGR,RORA,TCF21|NA|FOS	NA	NA	NA	rs3130287	3.997e-08	3.997e-08	NA	NA	199.594225965873	Mature_ventricular_fibroblasts
chr6	32082443	32082943	2.034546	as_metal	AorticStenosis	NA	as_metal-rs3130287	rs3130287	26681	0.265474990794255	TNXB	1	FALSE	FALSE	FB_program_16	71	0.114	FOS	NA	NA	NA	rs3130287	3.997e-08	3.997e-08	NA	NA	45.5323463928149	Cardiac_fibroblast_progenitors
chr8	9226298	9227227	8.801502	as_metal	AorticStenosis	NA	as_metal-rs330048	rs2929454	76052.5	0.432590506355503	PPP1R3B	1	FALSE	FALSE	FB_program_33	154	0.983	FOXC1,RUNX3	NA	NA	NA	rs330048	9.487e-18	NA	NA	NA	14.4070368851889	OFT_2
chr8	9226298	9227227	8.801502	as_metal	AorticStenosis	NA	as_metal-rs330048	rs2929308	76052.5	0.432590506355503	PPP1R3B	1	FALSE	FALSE	FB_program_33	154	0.983	FOXC1,RUNX3	NA	NA	NA	rs330048	9.487e-18	NA	NA	NA	14.4070368851889	OFT_2
chr8	9226298	9227227	8.801502	as_metal	AorticStenosis	NA	as_metal-rs330048	rs2929453	76052.5	0.432590506355503	PPP1R3B	1	FALSE	FALSE	FB_program_33	154	0.983	FOXC1,RUNX3	NA	NA	NA	rs330048	9.487e-18	1.502e-17	NA	NA	14.4070368851889	OFT_2
chr8	9226298	9227227	8.801502	as_metal	AorticStenosis	NA	as_metal-rs330048	rs2929452	76052.5	0.432590506355503	PPP1R3B	1	FALSE	FALSE	FB_program_33	154	0.983	FOXC1,RUNX3	NA	NA	NA	rs330048	9.487e-18	NA	NA	NA	14.4070368851889	OFT_2
chr8	9226302	9226802	2.423216	as_metal	AorticStenosis	168	as_metal-rs330048	rs2929454	75842	0.24231602274688	PPP1R3B	1	FALSE	FALSE	NA	NA	NA	NA	NA	NA	NA	rs330048	9.487e-18	NA	NA	NA	4.98095901351802	VIC_1
chr8	9226302	9226802	2.423216	as_metal	AorticStenosis	168	as_metal-rs330048	rs2929308	75842	0.24231602274688	PPP1R3B	1	FALSE	FALSE	NA	NA	NA	NA	NA	NA	NA	rs330048	9.487e-18	NA	NA	NA	4.98095901351802	VIC_1
chr8	9230502	9231002	1.688804	as_metal	AorticStenosis	168	as_metal-rs330048	rs330054	80042	0.179268339867936	PPP1R3B	1	FALSE	FALSE	NA	NA	NA	NA	NA	NA	NA	rs330048	9.487e-18	NA	NA	NA	4.98095901351802	VIC_1
chr3	136786391	136787183	6.495502	as_metal	AorticStenosis	NA	as_metal-rs34804893	rs35422852	32231	0.642686709382878	SLC35G2	1	FALSE	FALSE	NA	NA	NA	NA	NA	NA	NA	rs34804893	3.907e-08	NA	NA	NA	21.4127013226296	Epicardial_mesothelial_ITLN1
chr3	136786374	136787185	7.498482	as_metal	AorticStenosis	NA	as_metal-rs34804893	rs35422852	32238.5	0.634531150886845	SLC35G2	1	FALSE	FALSE	NA	NA	NA	NA	NA	NA	NA	rs34804893	3.907e-08	NA	NA	NA	11.8087223159266	Epicardial_mesothelial_PRG4
chr3	136786406	136787847	5.467401	as_metal	AorticStenosis	NA	as_metal-rs34804893	rs35422852	31891.5	0.492361305924915	SLC35G2	1	FALSE	FALSE	NA	NA	NA	NA	NA	NA	NA	rs34804893	3.907e-08	NA	NA	NA	10.0709612927476	SMC_1
chr3	136786389	136787192	2.695616	as_metal	AorticStenosis	168	as_metal-rs34804893	rs35422852	32227.5	0.398894556535971	SLC35G2	1	FALSE	FALSE	NA	NA	NA	NA	NA	NA	NA	rs34804893	3.907e-08	NA	NA	NA	9.48135041971703	Mature_ventricular_fibroblasts
chr3	136786188	136787238	3.487775	as_metal	AorticStenosis	NA	as_metal-rs34804893	rs35422852	32305	0.397182157491019	SLC35G2	1	FALSE	FALSE	NA	NA	NA	NA	NA	NA	NA	rs34804893	3.907e-08	NA	NA	NA	38.9139253438509	Endocardial_cells_4
chr3	136786394	136787823	4.440927	as_metal	AorticStenosis	NA	as_metal-rs34804893	rs35422852	31909.5	0.393869096147552	SLC35G2	1	FALSE	FALSE	NA	NA	NA	NA	NA	NA	NA	rs34804893	3.907e-08	NA	NA	NA	17.8012098929356	Cardiac_fibroblast_progenitors
chr3	136786174	136787220	4.221136	as_metal	AorticStenosis	NA	as_metal-rs34804893	rs35422852	32321	0.369160896271832	SLC35G2	1	FALSE	FALSE	NA	NA	NA	NA	NA	NA	NA	rs34804893	3.907e-08	NA	NA	NA	55.5728124765767	Endocardial_cells_3
chr3	136786466	136787259	2.178959	as_metal	AorticStenosis	NA	as_metal-rs34804893	rs35422852	32155.5	0.347964946887938	SLC35G2	1	FALSE	FALSE	NA	NA	NA	NA	NA	NA	NA	rs34804893	3.907e-08	NA	NA	NA	18.0053709624404	Fibroblast_like_1
chr3	136786423	136787209	1.604382	as_metal	AorticStenosis	NA	as_metal-rs34804893	rs35422852	32202	0.330695321803584	SLC35G2	1	FALSE	FALSE	NA	NA	NA	NA	NA	NA	NA	rs34804893	3.907e-08	NA	NA	NA	39.8289753796105	Macrophages_1
chr3	136786158	136787204	2.739403	as_metal	AorticStenosis	NA	as_metal-rs34804893	rs35422852	32337	0.25800916457523	SLC35G2	1	FALSE	FALSE	NA	NA	NA	NA	NA	NA	NA	rs34804893	3.907e-08	NA	NA	NA	59.5166074822272	Endocardial_cells_1
chr3	136794187	136794687	1.127203	as_metal	AorticStenosis	NA	as_metal-rs34804893	rs9865995	24581	0.249950182051416	SLC35G2	1	FALSE	FALSE	NA	NA	NA	NA	NA	NA	NA	rs34804893	3.907e-08	NA	NA	NA	39.8289753796105	Macrophages_1
chr3	136786408	136787237	2.886312	as_metal	AorticStenosis	NA	as_metal-rs34804893	rs35422852	32195.5	0.24296289901541	SLC35G2	1	FALSE	FALSE	NA	NA	NA	NA	NA	NA	NA	rs34804893	3.907e-08	NA	NA	NA	61.8953693256434	Endocardial_cells_2
chr3	136786334	136787105	3.775675	as_metal	AorticStenosis	NA	as_metal-rs34804893	rs35422852	32298.5	0.229071950718648	SLC35G2	1	FALSE	FALSE	NA	NA	NA	NA	NA	NA	NA	rs34804893	3.907e-08	NA	NA	NA	54.0122019327255	Aortic_endothelial_cells_1
chr3	136786784	136787284	0.993281	as_metal	AorticStenosis	NA	as_metal-rs34804893	rs35422852	31984	0.216419093502541	SLC35G2	1	FALSE	FALSE	NA	NA	NA	NA	NA	NA	NA	rs34804893	3.907e-08	NA	NA	NA	18.2645899827856	Macrophages_3
chr3	136786374	136787185	7.498482	as_metal	AorticStenosis	NA	as_metal-rs34804893	rs35422852	34376.5	0.196204385685088	STAG1	2	FALSE	FALSE	NA	NA	NA	NA	NA	NA	NA	rs34804893	3.907e-08	NA	NA	NA	514.007440807139	Epicardial_mesothelial_PRG4
chr3	136794258	136794758	0.59735	as_metal	AorticStenosis	NA	as_metal-rs34804893	rs9865995	24510	0.185548251434486	SLC35G2	1	FALSE	FALSE	NA	NA	NA	NA	NA	NA	NA	rs34804893	3.907e-08	NA	NA	NA	17.358493719922	Pericytes_2
chr3	136786391	136787183	6.495502	as_metal	AorticStenosis	NA	as_metal-rs34804893	rs35422852	34384	0.180309021546275	STAG1	2	FALSE	FALSE	Epicardial_program_17	283	0.158	NA	NA	NA	NA	rs34804893	3.907e-08	NA	NA	NA	559.283287238376	Epicardial_mesothelial_ITLN1
chr15	42729758	42731038	2.211354	as_metal	AorticStenosis	NA	as_metal-rs3742988	rs7174041	6821	0.579387205302246	CDAN1	1	TRUE	TRUE	NA	NA	NA	NA	NA	NA	NA	rs3742988	9.005e-18	NA	NA	NA	8.97244967005932	ACM_right_lowTNNI_2
chr15	42729758	42731038	2.211354	as_metal	AorticStenosis	NA	as_metal-rs3742988	rs7174041	6821	0.579387205302246	CDAN1	1	TRUE	TRUE	NA	NA	NA	NA	NA	NA	NA	rs3742988	9.005e-18	NA	NA	NA	8.97244967005932	ACM_right_lowTNNI_2
chr15	42730012	42731085	1.544705	as_metal	AorticStenosis	NA	as_metal-rs3742988	rs7174041	6670.5	0.562306394746517	CDAN1	1	TRUE	TRUE	NA	NA	NA	NA	NA	NA	NA	rs3742988	9.005e-18	NA	NA	NA	9.36994649687348	Capillary_endothelial_cells_2
chr15	42730012	42731085	1.544705	as_metal	AorticStenosis	NA	as_metal-rs3742988	rs7174041	6670.5	0.562306394746517	CDAN1	1	TRUE	TRUE	NA	NA	NA	NA	NA	NA	NA	rs3742988	9.005e-18	NA	NA	NA	9.36994649687348	Capillary_endothelial_cells_2
chr15	42730195	42731148	2.324617	as_metal	AorticStenosis	NA	as_metal-rs3742988	rs7174041	6547.5	0.552433105661705	CDAN1	1	TRUE	TRUE	NA	NA	NA	NA	NA	NA	NA	rs3742988	9.005e-18	NA	NA	NA	11.1311316882448	Venous_endothelial_cells
chr15	42730195	42731148	2.324617	as_metal	AorticStenosis	NA	as_metal-rs3742988	rs7174041	6547.5	0.552433105661705	CDAN1	1	TRUE	TRUE	NA	NA	NA	NA	NA	NA	NA	rs3742988	9.005e-18	NA	NA	NA	11.1311316882448	Venous_endothelial_cells
chr15	42731253	42731753	1.872232	as_metal	AorticStenosis	NA	as_metal-rs3742988	rs12917189	5716	0.543510222056109	CDAN1	1	TRUE	TRUE	NA	NA	NA	NA	NA	NA	NA	rs3742988	9.005e-18	3.095e-15	NA	NA	11.1311316882448	Venous_endothelial_cells
chr15	42728953	42730199	1.892673	as_metal	AorticStenosis	168	as_metal-rs3742988	rs12905385	7643	0.491938225912932	CDAN1	1	TRUE	TRUE	NA	NA	NA	NA	NA	NA	NA	rs3742988	9.005e-18	1.199e-17	NA	NA	16.3529001382528	Mature_ventricular_fibroblasts
chr15	42728953	42730199	1.892673	as_metal	AorticStenosis	168	as_metal-rs3742988	rs12905385	7643	0.491938225912932	CDAN1	1	TRUE	TRUE	NA	NA	NA	NA	NA	NA	NA	rs3742988	9.005e-18	1.199e-17	NA	NA	16.3529001382528	Mature_ventricular_fibroblasts
chr15	42730158	42730966	1.908923	as_metal	AorticStenosis	NA	as_metal-rs3742988	rs7174041	6657	0.484297829489951	CDAN1	1	TRUE	TRUE	NA	NA	NA	NA	NA	NA	NA	rs3742988	9.005e-18	NA	NA	NA	15.1608473251577	Pericytes_1
chr15	42730158	42730966	1.908923	as_metal	AorticStenosis	NA	as_metal-rs3742988	rs7174041	6657	0.484297829489951	CDAN1	1	TRUE	TRUE	NA	NA	NA	NA	NA	NA	NA	rs3742988	9.005e-18	NA	NA	NA	15.1608473251577	Pericytes_1
chr15	42730588	42731542	1.393501	as_metal	AorticStenosis	NA	as_metal-rs3742988	rs12917189	6154	0.477871402427711	CDAN1	1	TRUE	TRUE	NA	NA	NA	NA	NA	NA	NA	rs3742988	9.005e-18	3.095e-15	NA	NA	4.85685523039155	ACM_right_lowTNNI_3
chr15	42730477	42730977	1.052645	as_metal	AorticStenosis	NA	as_metal-rs3742988	rs7174041	6492	0.436906773985178	CDAN1	1	TRUE	TRUE	NA	NA	NA	NA	NA	NA	NA	rs3742988	9.005e-18	NA	NA	NA	12.3991942797806	SMC_1
chr15	42730477	42730977	1.052645	as_metal	AorticStenosis	NA	as_metal-rs3742988	rs7174041	6492	0.436906773985178	CDAN1	1	TRUE	TRUE	NA	NA	NA	NA	NA	NA	NA	rs3742988	9.005e-18	NA	NA	NA	12.3991942797806	SMC_1
chr15	42728965	42729902	1.781169	as_metal	AorticStenosis	NA	as_metal-rs3742988	rs12905385	7785.5	0.429379641623565	CDAN1	1	TRUE	TRUE	NA	NA	NA	NA	NA	NA	NA	rs3742988	9.005e-18	1.199e-17	NA	NA	11.6005331201525	Pericytes_3
chr15	42728965	42729902	1.781169	as_metal	AorticStenosis	NA	as_metal-rs3742988	rs12905385	7785.5	0.429379641623565	CDAN1	1	TRUE	TRUE	NA	NA	NA	NA	NA	NA	NA	rs3742988	9.005e-18	1.199e-17	NA	NA	11.6005331201525	Pericytes_3
chr15	42730426	42730926	1.006556	as_metal	AorticStenosis	NA	as_metal-rs3742988	rs7174041	6543	0.423074849380105	CDAN1	1	TRUE	TRUE	NA	NA	NA	NA	NA	NA	NA	rs3742988	9.005e-18	NA	NA	NA	13.3938994752484	Pericytes_2
chr15	42730426	42730926	1.006556	as_metal	AorticStenosis	NA	as_metal-rs3742988	rs7174041	6543	0.423074849380105	CDAN1	1	TRUE	TRUE	NA	NA	NA	NA	NA	NA	NA	rs3742988	9.005e-18	NA	NA	NA	13.3938994752484	Pericytes_2
chr15	42726087	42726910	2.153262	as_metal	AorticStenosis	NA	as_metal-rs3742988	rs2305085	10720.5	0.408715555989167	CDAN1	1	TRUE	TRUE	NA	NA	NA	NA	NA	NA	NA	rs3742988	9.005e-18	NA	NA	NA	11.6005331201525	Pericytes_3
chr15	42731273	42732004	1.491905	as_metal	AorticStenosis	NA	as_metal-rs3742988	rs12917189	5580.5	0.405456399789633	CDAN1	1	TRUE	TRUE	NA	NA	NA	NA	NA	NA	NA	rs3742988	9.005e-18	3.095e-15	NA	NA	15.1608473251577	Pericytes_1
chr15	42729073	42730022	2.972755	as_metal	AorticStenosis	168	as_metal-rs3742988	rs12905385	7671.5	0.405373402327313	CDAN1	1	TRUE	TRUE	NA	NA	NA	NA	NA	NA	NA	rs3742988	9.005e-18	1.199e-17	NA	NA	17.346329932423	Atrial_fibroblasts
chr15	42729073	42730022	2.972755	as_metal	AorticStenosis	168	as_metal-rs3742988	rs12905385	7671.5	0.405373402327313	CDAN1	1	TRUE	TRUE	NA	NA	NA	NA	NA	NA	NA	rs3742988	9.005e-18	1.199e-17	NA	NA	17.346329932423	Atrial_fibroblasts
chr15	42730111	42730700	1.336467	as_metal	AorticStenosis	168	as_metal-rs3742988	rs7174041	6813.5	0.392622438470121	CDAN1	1	TRUE	TRUE	NA	NA	NA	NA	NA	NA	NA	rs3742988	9.005e-18	NA	NA	NA	17.346329932423	Atrial_fibroblasts
chr15	42730111	42730700	1.336467	as_metal	AorticStenosis	168	as_metal-rs3742988	rs7174041	6813.5	0.392622438470121	CDAN1	1	TRUE	TRUE	NA	NA	NA	NA	NA	NA	NA	rs3742988	9.005e-18	NA	NA	NA	17.346329932423	Atrial_fibroblasts
chr15	42731091	42731591	1.1289	as_metal	AorticStenosis	NA	as_metal-rs3742988	rs12917189	5878	0.366782535098455	CDAN1	1	TRUE	TRUE	NA	NA	NA	NA	NA	NA	NA	rs3742988	9.005e-18	3.095e-15	NA	NA	10.9014328042356	Pre_arterial_endothelial_cells_1
chr15	42730253	42731530	2.028354	as_metal	AorticStenosis	168	as_metal-rs3742988	rs7174041	6327.5	0.361185329494079	CDAN1	1	TRUE	TRUE	NA	NA	NA	NA	NA	NA	NA	rs3742988	9.005e-18	NA	NA	NA	16.3529001382528	Mature_ventricular_fibroblasts
chr15	42730253	42731530	2.028354	as_metal	AorticStenosis	168	as_metal-rs3742988	rs7174041	6327.5	0.361185329494079	CDAN1	1	TRUE	TRUE	NA	NA	NA	NA	NA	NA	NA	rs3742988	9.005e-18	NA	NA	NA	16.3529001382528	Mature_ventricular_fibroblasts
chr15	42730253	42731530	2.028354	as_metal	AorticStenosis	168	as_metal-rs3742988	rs12917189	6327.5	0.361185329494079	CDAN1	1	TRUE	TRUE	NA	NA	NA	NA	NA	NA	NA	rs3742988	9.005e-18	3.095e-15	NA	NA	16.3529001382528	Mature_ventricular_fibroblasts
chr15	42730097	42730972	1.303399	as_metal	AorticStenosis	NA	as_metal-rs3742988	rs7174041	6684.5	0.354082588350772	CDAN1	1	TRUE	TRUE	NA	NA	NA	NA	NA	NA	NA	rs3742988	9.005e-18	NA	NA	NA	14.3976771482749	Fibroblast_like_1
chr15	42730097	42730972	1.303399	as_metal	AorticStenosis	NA	as_metal-rs3742988	rs7174041	6684.5	0.354082588350772	CDAN1	1	TRUE	TRUE	NA	NA	NA	NA	NA	NA	NA	rs3742988	9.005e-18	NA	NA	NA	14.3976771482749	Fibroblast_like_1
chr15	42730041	42730541	0.824345	as_metal	AorticStenosis	NA	as_metal-rs3742988	rs7174041	6928	0.349752251297259	CDAN1	1	TRUE	TRUE	NA	NA	NA	NA	NA	NA	NA	rs3742988	9.005e-18	NA	NA	NA	5.91601935554885	Macrophages_1
chr15	42725489	42726488	1.714765	as_metal	AorticStenosis	168	as_metal-rs3742988	rs6493062	11230.5	0.338265455261821	CDAN1	1	TRUE	TRUE	NA	NA	NA	NA	NA	NA	NA	rs3742988	9.005e-18	NA	NA	NA	17.346329932423	Atrial_fibroblasts
chr15	42725489	42726488	1.714765	as_metal	AorticStenosis	168	as_metal-rs3742988	rs2305085	11230.5	0.338265455261821	CDAN1	1	TRUE	TRUE	NA	NA	NA	NA	NA	NA	NA	rs3742988	9.005e-18	NA	NA	NA	17.346329932423	Atrial_fibroblasts
chr15	42728872	42729372	1.907385	as_metal	AorticStenosis	NA	as_metal-rs3742988	rs12905385	8097	0.336882076306796	CDAN1	1	TRUE	TRUE	NA	NA	NA	NA	NA	NA	NA	rs3742988	9.005e-18	1.199e-17	NA	NA	9.84060192993885	Epicardial_mesothelial_PRG4
chr15	42728872	42729372	1.907385	as_metal	AorticStenosis	NA	as_metal-rs3742988	rs12905385	8097	0.336882076306796	CDAN1	1	TRUE	TRUE	NA	NA	NA	NA	NA	NA	NA	rs3742988	9.005e-18	1.199e-17	NA	NA	9.84060192993885	Epicardial_mesothelial_PRG4
chr15	42730141	42730641	0.700253	as_metal	AorticStenosis	NA	as_metal-rs3742988	rs7174041	6828	0.329764167047967	CDAN1	1	TRUE	TRUE	NA	NA	NA	NA	NA	NA	NA	rs3742988	9.005e-18	NA	NA	NA	11.8661263623796	Neural_crest_cells
chr15	42730141	42730641	0.700253	as_metal	AorticStenosis	NA	as_metal-rs3742988	rs7174041	6828	0.329764167047967	CDAN1	1	TRUE	TRUE	NA	NA	NA	NA	NA	NA	NA	rs3742988	9.005e-18	NA	NA	NA	11.8661263623796	Neural_crest_cells
chr15	42731061	42731753	1.143744	as_metal	AorticStenosis	NA	as_metal-rs3742988	rs12917189	5812	0.323540488631489	CDAN1	1	TRUE	TRUE	NA	NA	NA	NA	NA	NA	NA	rs3742988	9.005e-18	3.095e-15	NA	NA	11.2429584117484	Capillary_endothelial_cells_1
chr15	42730351	42730851	1.101465	as_metal	AorticStenosis	NA	as_metal-rs3742988	rs7174041	6618	0.316090313108041	CDAN1	1	TRUE	TRUE	NA	NA	NA	NA	NA	NA	NA	rs3742988	9.005e-18	NA	NA	NA	16.7557208948575	VIC_2
chr15	42730351	42730851	1.101465	as_metal	AorticStenosis	NA	as_metal-rs3742988	rs7174041	6618	0.316090313108041	CDAN1	1	TRUE	TRUE	NA	NA	NA	NA	NA	NA	NA	rs3742988	9.005e-18	NA	NA	NA	16.7557208948575	VIC_2
chr15	42728467	42729304	1.980195	as_metal	AorticStenosis	NA	as_metal-rs3742988	rs8023524	8333.5	0.31543918141928	CDAN1	1	TRUE	TRUE	NA	NA	NA	NA	NA	NA	NA	rs3742988	9.005e-18	NA	NA	NA	15.6598687990332	OFT_1
chr15	42731233	42731733	0.76311	as_metal	AorticStenosis	NA	as_metal-rs3742988	rs12917189	5736	0.279111612128525	CDAN1	1	TRUE	TRUE	NA	NA	NA	NA	NA	NA	NA	rs3742988	9.005e-18	3.095e-15	NA	NA	10.077931584105	SMC_2
chr15	42730250	42730991	0.954342	as_metal	AorticStenosis	NA	as_metal-rs3742988	rs7174041	6598.5	0.273391355391703	CDAN1	1	TRUE	TRUE	NA	NA	NA	NA	NA	NA	NA	rs3742988	9.005e-18	NA	NA	NA	6.67640357234036	VCM_left_trabecular
chr15	42730250	42730991	0.954342	as_metal	AorticStenosis	NA	as_metal-rs3742988	rs7174041	6598.5	0.273391355391703	CDAN1	1	TRUE	TRUE	NA	NA	NA	NA	NA	NA	NA	rs3742988	9.005e-18	NA	NA	NA	6.67640357234036	VCM_left_trabecular
chr15	42729121	42729842	1.485761	as_metal	AorticStenosis	NA	as_metal-rs3742988	rs12905385	7737.5	0.253786476604323	CDAN1	1	TRUE	TRUE	NA	NA	NA	NA	NA	NA	NA	rs3742988	9.005e-18	1.199e-17	NA	NA	11.2429584117484	Capillary_endothelial_cells_1
chr15	42729121	42729842	1.485761	as_metal	AorticStenosis	NA	as_metal-rs3742988	rs12905385	7737.5	0.253786476604323	CDAN1	1	TRUE	TRUE	NA	NA	NA	NA	NA	NA	NA	rs3742988	9.005e-18	1.199e-17	NA	NA	11.2429584117484	Capillary_endothelial_cells_1
chr15	42729446	42730689	1.155583	as_metal	AorticStenosis	NA	as_metal-rs3742988	rs7174041	7151.5	0.253746524824707	CDAN1	1	TRUE	TRUE	NA	NA	NA	NA	NA	NA	NA	rs3742988	9.005e-18	NA	NA	NA	8.95710400240373	VCM_hybrid_2
chr15	42729446	42730689	1.155583	as_metal	AorticStenosis	NA	as_metal-rs3742988	rs7174041	7151.5	0.253746524824707	CDAN1	1	TRUE	TRUE	NA	NA	NA	NA	NA	NA	NA	rs3742988	9.005e-18	NA	NA	NA	8.95710400240373	VCM_hybrid_2
chr15	42727509	42728943	1.243498	as_metal	AorticStenosis	NA	as_metal-rs3742988	rs8023524	8993	0.246195709727784	CDAN1	1	TRUE	TRUE	NA	NA	NA	NA	NA	NA	NA	rs3742988	9.005e-18	NA	NA	NA	7.57069489812239	Endocardial_cells_1
chr15	42730297	42730797	1.095865	as_metal	AorticStenosis	NA	as_metal-rs3742988	rs7174041	6672	0.245916285933501	CDAN1	1	TRUE	TRUE	NA	NA	NA	NA	NA	NA	NA	rs3742988	9.005e-18	NA	NA	NA	9.1254956955842	Transitional_PF_1
chr15	42721727	42722654	1.452643	as_metal	AorticStenosis	NA	as_metal-rs3742988	rs66681258	15028.5	0.244402778229369	CDAN1	1	TRUE	TRUE	NA	NA	NA	NA	NA	NA	NA	rs3742988	9.005e-18	NA	NA	NA	13.3938994752484	Pericytes_2
chr15	42721727	42722654	1.452643	as_metal	AorticStenosis	NA	as_metal-rs3742988	rs2412741	15028.5	0.244402778229369	CDAN1	1	TRUE	TRUE	NA	NA	NA	NA	NA	NA	NA	rs3742988	9.005e-18	NA	NA	NA	13.3938994752484	Pericytes_2
chr15	42721727	42722654	1.452643	as_metal	AorticStenosis	NA	as_metal-rs3742988	rs8034447	15028.5	0.244402778229369	CDAN1	1	TRUE	TRUE	NA	NA	NA	NA	NA	NA	NA	rs3742988	9.005e-18	3.608e-17	NA	NA	13.3938994752484	Pericytes_2
chr15	42721727	42722654	1.452643	as_metal	AorticStenosis	NA	as_metal-rs3742988	rs731984	15028.5	0.244402778229369	CDAN1	1	TRUE	TRUE	NA	NA	NA	NA	NA	NA	NA	rs3742988	9.005e-18	3.608e-17	NA	NA	13.3938994752484	Pericytes_2
chr15	42721727	42722654	1.452643	as_metal	AorticStenosis	NA	as_metal-rs3742988	rs4994108	15028.5	0.244402778229369	CDAN1	1	TRUE	TRUE	NA	NA	NA	NA	NA	NA	NA	rs3742988	9.005e-18	NA	NA	NA	13.3938994752484	Pericytes_2
chr15	42721727	42722654	1.452643	as_metal	AorticStenosis	NA	as_metal-rs3742988	rs4994109	15028.5	0.244402778229369	CDAN1	1	TRUE	TRUE	NA	NA	NA	NA	NA	NA	NA	rs3742988	9.005e-18	NA	NA	NA	13.3938994752484	Pericytes_2
chr15	42721727	42722654	1.452643	as_metal	AorticStenosis	NA	as_metal-rs3742988	rs4994111	15028.5	0.244402778229369	CDAN1	1	TRUE	TRUE	NA	NA	NA	NA	NA	NA	NA	rs3742988	9.005e-18	NA	NA	NA	13.3938994752484	Pericytes_2
chr15	42721727	42722654	1.452643	as_metal	AorticStenosis	NA	as_metal-rs3742988	rs4994112	15028.5	0.244402778229369	CDAN1	1	TRUE	TRUE	NA	NA	NA	NA	NA	NA	NA	rs3742988	9.005e-18	NA	NA	NA	13.3938994752484	Pericytes_2
chr15	42726167	42726667	0.998803	as_metal	AorticStenosis	NA	as_metal-rs3742988	rs2305085	10802	0.239338367597324	CDAN1	1	TRUE	TRUE	NA	NA	NA	NA	NA	NA	NA	rs3742988	9.005e-18	NA	NA	NA	7.57855895008212	Pre_arterial_endothelial_cells_2
chr15	42728450	42729387	1.804179	as_metal	AorticStenosis	NA	as_metal-rs3742988	rs8023524	8300.5	0.238414222293441	CDAN1	1	TRUE	TRUE	NA	NA	NA	NA	NA	NA	NA	rs3742988	9.005e-18	NA	NA	NA	9.1254956955842	Transitional_PF_1
chr15	42728450	42729387	1.804179	as_metal	AorticStenosis	NA	as_metal-rs3742988	rs12905385	8300.5	0.238414222293441	CDAN1	1	TRUE	TRUE	NA	NA	NA	NA	NA	NA	NA	rs3742988	9.005e-18	1.199e-17	NA	NA	9.1254956955842	Transitional_PF_1
chr15	42728914	42729414	0.979041	as_metal	AorticStenosis	NA	as_metal-rs3742988	rs12905385	8055	0.238360293355158	CDAN1	1	TRUE	TRUE	NA	NA	NA	NA	NA	NA	NA	rs3742988	9.005e-18	1.199e-17	NA	NA	15.1608473251577	Pericytes_1
chr15	42728914	42729414	0.979041	as_metal	AorticStenosis	NA	as_metal-rs3742988	rs12905385	8055	0.238360293355158	CDAN1	1	TRUE	TRUE	NA	NA	NA	NA	NA	NA	NA	rs3742988	9.005e-18	1.199e-17	NA	NA	15.1608473251577	Pericytes_1
chr15	42729245	42729745	1.281324	as_metal	AorticStenosis	NA	as_metal-rs3742988	rs12905385	7724	0.233230962926215	CDAN1	1	TRUE	TRUE	NA	NA	NA	NA	NA	NA	NA	rs3742988	9.005e-18	1.199e-17	NA	NA	8.97244967005932	ACM_right_lowTNNI_2
chr15	42729245	42729745	1.281324	as_metal	AorticStenosis	NA	as_metal-rs3742988	rs12905385	7724	0.233230962926215	CDAN1	1	TRUE	TRUE	NA	NA	NA	NA	NA	NA	NA	rs3742988	9.005e-18	1.199e-17	NA	NA	8.97244967005932	ACM_right_lowTNNI_2
chr15	42730095	42730595	0.96066	as_metal	AorticStenosis	NA	as_metal-rs3742988	rs7174041	6874	0.231795097572241	CDAN1	1	TRUE	TRUE	NA	NA	NA	NA	NA	NA	NA	rs3742988	9.005e-18	NA	NA	NA	15.9820334149575	VIC_3
chr15	42730095	42730595	0.96066	as_metal	AorticStenosis	NA	as_metal-rs3742988	rs7174041	6874	0.231795097572241	CDAN1	1	TRUE	TRUE	NA	NA	NA	NA	NA	NA	NA	rs3742988	9.005e-18	NA	NA	NA	15.9820334149575	VIC_3
chr15	42730400	42730900	0.834294	as_metal	AorticStenosis	NA	as_metal-rs3742988	rs7174041	6569	0.230384369535992	CDAN1	1	TRUE	TRUE	NA	NA	NA	NA	NA	NA	NA	rs3742988	9.005e-18	NA	NA	NA	19.6271052054691	VIC_4
chr15	42730400	42730900	0.834294	as_metal	AorticStenosis	NA	as_metal-rs3742988	rs7174041	6569	0.230384369535992	CDAN1	1	TRUE	TRUE	NA	NA	NA	NA	NA	NA	NA	rs3742988	9.005e-18	NA	NA	NA	19.6271052054691	VIC_4
chr15	42729244	42729744	0.76311	as_metal	AorticStenosis	NA	as_metal-rs3742988	rs12905385	7725	0.230121615316139	CDAN1	1	TRUE	TRUE	NA	NA	NA	NA	NA	NA	NA	rs3742988	9.005e-18	1.199e-17	NA	NA	10.077931584105	SMC_2
chr15	42729244	42729744	0.76311	as_metal	AorticStenosis	NA	as_metal-rs3742988	rs12905385	7725	0.230121615316139	CDAN1	1	TRUE	TRUE	NA	NA	NA	NA	NA	NA	NA	rs3742988	9.005e-18	1.199e-17	NA	NA	10.077931584105	SMC_2
chr15	42731089	42731589	0.672356	as_metal	AorticStenosis	NA	as_metal-rs3742988	rs12917189	5880	0.22880728377108	CDAN1	1	TRUE	TRUE	NA	NA	NA	NA	NA	NA	NA	rs3742988	9.005e-18	3.095e-15	NA	NA	9.79685090480183	Parasympathetic_neurons
chr15	42730007	42730507	1.066404	as_metal	AorticStenosis	NA	as_metal-rs3742988	rs7174041	6962	0.223517990820538	CDAN1	1	TRUE	TRUE	NA	NA	NA	NA	NA	NA	NA	rs3742988	9.005e-18	NA	NA	NA	11.2401198039932	PF_1
chr15	42730007	42730507	1.066404	as_metal	AorticStenosis	NA	as_metal-rs3742988	rs7174041	6962	0.223517990820538	CDAN1	1	TRUE	TRUE	NA	NA	NA	NA	NA	NA	NA	rs3742988	9.005e-18	NA	NA	NA	11.2401198039932	PF_1
chr15	42731187	42731687	0.64425	as_metal	AorticStenosis	NA	as_metal-rs3742988	rs12917189	5782	0.222963828027358	CDAN1	1	TRUE	TRUE	NA	NA	NA	NA	NA	NA	NA	rs3742988	9.005e-18	3.095e-15	NA	NA	7.57855895008212	Pre_arterial_endothelial_cells_2
chr15	42729324	42729824	1.038041	as_metal	AorticStenosis	NA	as_metal-rs3742988	rs12905385	7645	0.219214207505483	CDAN1	1	TRUE	TRUE	NA	NA	NA	NA	NA	NA	NA	rs3742988	9.005e-18	1.199e-17	NA	NA	16.7557208948575	VIC_2
chr15	42729324	42729824	1.038041	as_metal	AorticStenosis	NA	as_metal-rs3742988	rs12905385	7645	0.219214207505483	CDAN1	1	TRUE	TRUE	NA	NA	NA	NA	NA	NA	NA	rs3742988	9.005e-18	1.199e-17	NA	NA	16.7557208948575	VIC_2
chr15	42730109	42730771	0.703742	as_metal	AorticStenosis	NA	as_metal-rs3742988	rs7174041	6779	0.218991093120001	CDAN1	1	TRUE	TRUE	NA	NA	NA	NA	NA	NA	NA	rs3742988	9.005e-18	NA	NA	NA	13.1162382665469	VCM_left_compact_2
chr15	42730109	42730771	0.703742	as_metal	AorticStenosis	NA	as_metal-rs3742988	rs7174041	6779	0.218991093120001	CDAN1	1	TRUE	TRUE	NA	NA	NA	NA	NA	NA	NA	rs3742988	9.005e-18	NA	NA	NA	13.1162382665469	VCM_left_compact_2
chr15	42728969	42729469	0.655897	as_metal	AorticStenosis	NA	as_metal-rs3742988	rs12905385	8000	0.216532632978365	CDAN1	1	TRUE	TRUE	NA	NA	NA	NA	NA	NA	NA	rs3742988	9.005e-18	1.199e-17	NA	NA	13.3938994752484	Pericytes_2
chr15	42728969	42729469	0.655897	as_metal	AorticStenosis	NA	as_metal-rs3742988	rs12905385	8000	0.216532632978365	CDAN1	1	TRUE	TRUE	NA	NA	NA	NA	NA	NA	NA	rs3742988	9.005e-18	1.199e-17	NA	NA	13.3938994752484	Pericytes_2
chr15	42725953	42726661	1.214158	as_metal	AorticStenosis	NA	as_metal-rs3742988	rs2305085	10912	0.206273950527731	CDAN1	1	TRUE	TRUE	NA	NA	NA	NA	NA	NA	NA	rs3742988	9.005e-18	NA	NA	NA	15.1608473251577	Pericytes_1
chr15	42725659	42726159	0.80889	as_metal	AorticStenosis	NA	as_metal-rs3742988	rs6493062	11310	0.204258678257692	CDAN1	1	TRUE	TRUE	NA	NA	NA	NA	NA	NA	NA	rs3742988	9.005e-18	NA	NA	NA	13.3938994752484	Pericytes_2
chr15	42721745	42722438	1.019668	as_metal	AorticStenosis	NA	as_metal-rs3742988	rs66681258	15127.5	0.201206912799449	CDAN1	1	TRUE	TRUE	NA	NA	NA	NA	NA	NA	NA	rs3742988	9.005e-18	NA	NA	NA	6.5867668733467	Endocardial_cells_4
chr15	42721745	42722438	1.019668	as_metal	AorticStenosis	NA	as_metal-rs3742988	rs2412741	15127.5	0.201206912799449	CDAN1	1	TRUE	TRUE	NA	NA	NA	NA	NA	NA	NA	rs3742988	9.005e-18	NA	NA	NA	6.5867668733467	Endocardial_cells_4
chr15	42721745	42722438	1.019668	as_metal	AorticStenosis	NA	as_metal-rs3742988	rs8034447	15127.5	0.201206912799449	CDAN1	1	TRUE	TRUE	NA	NA	NA	NA	NA	NA	NA	rs3742988	9.005e-18	3.608e-17	NA	NA	6.5867668733467	Endocardial_cells_4
chr15	42721745	42722438	1.019668	as_metal	AorticStenosis	NA	as_metal-rs3742988	rs731984	15127.5	0.201206912799449	CDAN1	1	TRUE	TRUE	NA	NA	NA	NA	NA	NA	NA	rs3742988	9.005e-18	3.608e-17	NA	NA	6.5867668733467	Endocardial_cells_4
chr15	42730974	42731474	0.607661	as_metal	AorticStenosis	NA	as_metal-rs3742988	rs12917189	5995	0.200577574630085	CDAN1	1	TRUE	TRUE	NA	NA	NA	NA	NA	NA	NA	rs3742988	9.005e-18	3.095e-15	NA	NA	9.11372141792886	Aortic_endothelial_cells_1
chr15	42721590	42722552	1.468115	as_metal	AorticStenosis	NA	as_metal-rs3742988	rs66681258	15148	0.200178240907212	CDAN1	1	TRUE	TRUE	NA	NA	NA	NA	NA	NA	NA	rs3742988	9.005e-18	NA	NA	NA	16.8324365654289	Cardiac_fibroblast_progenitors
chr15	42721590	42722552	1.468115	as_metal	AorticStenosis	NA	as_metal-rs3742988	rs2412741	15148	0.200178240907212	CDAN1	1	TRUE	TRUE	NA	NA	NA	NA	NA	NA	NA	rs3742988	9.005e-18	NA	NA	NA	16.8324365654289	Cardiac_fibroblast_progenitors
chr15	42721590	42722552	1.468115	as_metal	AorticStenosis	NA	as_metal-rs3742988	rs8034447	15148	0.200178240907212	CDAN1	1	TRUE	TRUE	NA	NA	NA	NA	NA	NA	NA	rs3742988	9.005e-18	3.608e-17	NA	NA	16.8324365654289	Cardiac_fibroblast_progenitors
chr15	42721590	42722552	1.468115	as_metal	AorticStenosis	NA	as_metal-rs3742988	rs731984	15148	0.200178240907212	CDAN1	1	TRUE	TRUE	NA	NA	NA	NA	NA	NA	NA	rs3742988	9.005e-18	3.608e-17	NA	NA	16.8324365654289	Cardiac_fibroblast_progenitors
chr15	42721590	42722552	1.468115	as_metal	AorticStenosis	NA	as_metal-rs3742988	rs4994108	15148	0.200178240907212	CDAN1	1	TRUE	TRUE	NA	NA	NA	NA	NA	NA	NA	rs3742988	9.005e-18	NA	NA	NA	16.8324365654289	Cardiac_fibroblast_progenitors
chr15	42721590	42722552	1.468115	as_metal	AorticStenosis	NA	as_metal-rs3742988	rs4994109	15148	0.200178240907212	CDAN1	1	TRUE	TRUE	NA	NA	NA	NA	NA	NA	NA	rs3742988	9.005e-18	NA	NA	NA	16.8324365654289	Cardiac_fibroblast_progenitors
chr15	42721590	42722552	1.468115	as_metal	AorticStenosis	NA	as_metal-rs3742988	rs4994111	15148	0.200178240907212	CDAN1	1	TRUE	TRUE	NA	NA	NA	NA	NA	NA	NA	rs3742988	9.005e-18	NA	NA	NA	16.8324365654289	Cardiac_fibroblast_progenitors
chr15	42721590	42722552	1.468115	as_metal	AorticStenosis	NA	as_metal-rs3742988	rs4994112	15148	0.200178240907212	CDAN1	1	TRUE	TRUE	NA	NA	NA	NA	NA	NA	NA	rs3742988	9.005e-18	NA	NA	NA	16.8324365654289	Cardiac_fibroblast_progenitors
chr15	42730452	42730952	0.661085	as_metal	AorticStenosis	NA	as_metal-rs3742988	rs7174041	6517	0.19486151532857	CDAN1	1	TRUE	TRUE	NA	NA	NA	NA	NA	NA	NA	rs3742988	9.005e-18	NA	NA	NA	13.6934611638083	Transitional_VCM_to_conduction
chr15	42725952	42726452	1.167191	as_metal	AorticStenosis	NA	as_metal-rs3742988	rs2305085	11017	0.192633038985601	CDAN1	1	TRUE	TRUE	NA	NA	NA	NA	NA	NA	NA	rs3742988	9.005e-18	NA	NA	NA	16.7557208948575	VIC_2
chr15	42728930	42729430	0.73475	as_metal	AorticStenosis	NA	as_metal-rs3742988	rs12905385	8039	0.18960706325887	CDAN1	1	TRUE	TRUE	NA	NA	NA	NA	NA	NA	NA	rs3742988	9.005e-18	1.199e-17	NA	NA	9.36994649687348	Capillary_endothelial_cells_2
chr15	42728930	42729430	0.73475	as_metal	AorticStenosis	NA	as_metal-rs3742988	rs12905385	8039	0.18960706325887	CDAN1	1	TRUE	TRUE	NA	NA	NA	NA	NA	NA	NA	rs3742988	9.005e-18	1.199e-17	NA	NA	9.36994649687348	Capillary_endothelial_cells_2
chr15	42721848	42722594	1.683759	as_metal	AorticStenosis	NA	as_metal-rs3742988	rs8034447	14998	0.188315512682681	CDAN1	1	TRUE	TRUE	NA	NA	NA	NA	NA	NA	NA	rs3742988	9.005e-18	3.608e-17	NA	NA	19.6271052054691	VIC_4
chr15	42721848	42722594	1.683759	as_metal	AorticStenosis	NA	as_metal-rs3742988	rs731984	14998	0.188315512682681	CDAN1	1	TRUE	TRUE	NA	NA	NA	NA	NA	NA	NA	rs3742988	9.005e-18	3.608e-17	NA	NA	19.6271052054691	VIC_4
chr15	42721848	42722594	1.683759	as_metal	AorticStenosis	NA	as_metal-rs3742988	rs4994108	14998	0.188315512682681	CDAN1	1	TRUE	TRUE	NA	NA	NA	NA	NA	NA	NA	rs3742988	9.005e-18	NA	NA	NA	19.6271052054691	VIC_4
chr15	42721848	42722594	1.683759	as_metal	AorticStenosis	NA	as_metal-rs3742988	rs4994109	14998	0.188315512682681	CDAN1	1	TRUE	TRUE	NA	NA	NA	NA	NA	NA	NA	rs3742988	9.005e-18	NA	NA	NA	19.6271052054691	VIC_4
chr15	42721848	42722594	1.683759	as_metal	AorticStenosis	NA	as_metal-rs3742988	rs4994111	14998	0.188315512682681	CDAN1	1	TRUE	TRUE	NA	NA	NA	NA	NA	NA	NA	rs3742988	9.005e-18	NA	NA	NA	19.6271052054691	VIC_4
chr15	42721848	42722594	1.683759	as_metal	AorticStenosis	NA	as_metal-rs3742988	rs4994112	14998	0.188315512682681	CDAN1	1	TRUE	TRUE	NA	NA	NA	NA	NA	NA	NA	rs3742988	9.005e-18	NA	NA	NA	19.6271052054691	VIC_4
chr15	42726123	42726623	1.051132	as_metal	AorticStenosis	NA	as_metal-rs3742988	rs2305085	10846	0.186488665539148	CDAN1	1	TRUE	TRUE	NA	NA	NA	NA	NA	NA	NA	rs3742988	9.005e-18	NA	NA	NA	15.6598687990332	OFT_1
chr15	42728944	42729444	1.050363	as_metal	AorticStenosis	NA	as_metal-rs3742988	rs12905385	8025	0.184788674529661	CDAN1	1	TRUE	TRUE	NA	NA	NA	NA	NA	NA	NA	rs3742988	9.005e-18	1.199e-17	NA	NA	11.1311316882448	Venous_endothelial_cells
chr15	42728944	42729444	1.050363	as_metal	AorticStenosis	NA	as_metal-rs3742988	rs12905385	8025	0.184788674529661	CDAN1	1	TRUE	TRUE	NA	NA	NA	NA	NA	NA	NA	rs3742988	9.005e-18	1.199e-17	NA	NA	11.1311316882448	Venous_endothelial_cells
chr15	42730283	42730783	0.777805	as_metal	AorticStenosis	NA	as_metal-rs3742988	rs7174041	6686	0.182936401223284	CDAN1	1	TRUE	TRUE	NA	NA	NA	NA	NA	NA	NA	rs3742988	9.005e-18	NA	NA	NA	7.12633749265415	ACM_left_lowTNNI
chr15	42730283	42730783	0.777805	as_metal	AorticStenosis	NA	as_metal-rs3742988	rs7174041	6686	0.182936401223284	CDAN1	1	TRUE	TRUE	NA	NA	NA	NA	NA	NA	NA	rs3742988	9.005e-18	NA	NA	NA	7.12633749265415	ACM_left_lowTNNI
chr15	42721761	42722572	1.676073	as_metal	AorticStenosis	NA	as_metal-rs3742988	rs2412741	15052.5	0.181094509963866	CDAN1	1	TRUE	TRUE	NA	NA	NA	NA	NA	NA	NA	rs3742988	9.005e-18	NA	NA	NA	10.6430896889367	His_bundle
chr15	42721761	42722572	1.676073	as_metal	AorticStenosis	NA	as_metal-rs3742988	rs8034447	15052.5	0.181094509963866	CDAN1	1	TRUE	TRUE	NA	NA	NA	NA	NA	NA	NA	rs3742988	9.005e-18	3.608e-17	NA	NA	10.6430896889367	His_bundle
chr15	42721761	42722572	1.676073	as_metal	AorticStenosis	NA	as_metal-rs3742988	rs731984	15052.5	0.181094509963866	CDAN1	1	TRUE	TRUE	NA	NA	NA	NA	NA	NA	NA	rs3742988	9.005e-18	3.608e-17	NA	NA	10.6430896889367	His_bundle
chr15	42721761	42722572	1.676073	as_metal	AorticStenosis	NA	as_metal-rs3742988	rs4994108	15052.5	0.181094509963866	CDAN1	1	TRUE	TRUE	NA	NA	NA	NA	NA	NA	NA	rs3742988	9.005e-18	NA	NA	NA	10.6430896889367	His_bundle
chr15	42721761	42722572	1.676073	as_metal	AorticStenosis	NA	as_metal-rs3742988	rs4994109	15052.5	0.181094509963866	CDAN1	1	TRUE	TRUE	NA	NA	NA	NA	NA	NA	NA	rs3742988	9.005e-18	NA	NA	NA	10.6430896889367	His_bundle
chr15	42721761	42722572	1.676073	as_metal	AorticStenosis	NA	as_metal-rs3742988	rs4994111	15052.5	0.181094509963866	CDAN1	1	TRUE	TRUE	NA	NA	NA	NA	NA	NA	NA	rs3742988	9.005e-18	NA	NA	NA	10.6430896889367	His_bundle
chr15	42721761	42722572	1.676073	as_metal	AorticStenosis	NA	as_metal-rs3742988	rs4994112	15052.5	0.181094509963866	CDAN1	1	TRUE	TRUE	NA	NA	NA	NA	NA	NA	NA	rs3742988	9.005e-18	NA	NA	NA	10.6430896889367	His_bundle
chr15	42728927	42730002	1.182782	as_metal	AorticStenosis	NA	as_metal-rs3742988	rs12905385	7754.5	0.180506377506769	CDAN1	1	TRUE	TRUE	NA	NA	NA	NA	NA	NA	NA	rs3742988	9.005e-18	1.199e-17	NA	NA	8.16268552080787	VCM_right_compact
chr15	42728927	42730002	1.182782	as_metal	AorticStenosis	NA	as_metal-rs3742988	rs12905385	7754.5	0.180506377506769	CDAN1	1	TRUE	TRUE	NA	NA	NA	NA	NA	NA	NA	rs3742988	9.005e-18	1.199e-17	NA	NA	8.16268552080787	VCM_right_compact
chr15	42729310	42730094	0.91613	as_metal	AorticStenosis	NA	as_metal-rs3742988	rs12905385	7517	0.179624916995491	CDAN1	1	TRUE	TRUE	NA	NA	NA	NA	NA	NA	NA	rs3742988	9.005e-18	1.199e-17	NA	NA	5.77454121412988	Endocardial_cells_3
chr15	42729310	42730094	0.91613	as_metal	AorticStenosis	NA	as_metal-rs3742988	rs12905385	7517	0.179624916995491	CDAN1	1	TRUE	TRUE	NA	NA	NA	NA	NA	NA	NA	rs3742988	9.005e-18	1.199e-17	NA	NA	5.77454121412988	Endocardial_cells_3
chr15	42728952	42729452	0.866651	as_metal	AorticStenosis	NA	as_metal-rs3742988	rs12905385	8017	0.17960022786301	CDAN1	1	TRUE	TRUE	NA	NA	NA	NA	NA	NA	NA	rs3742988	9.005e-18	1.199e-17	NA	NA	12.3991942797806	SMC_1
chr15	42728952	42729452	0.866651	as_metal	AorticStenosis	NA	as_metal-rs3742988	rs12905385	8017	0.17960022786301	CDAN1	1	TRUE	TRUE	NA	NA	NA	NA	NA	NA	NA	rs3742988	9.005e-18	1.199e-17	NA	NA	12.3991942797806	SMC_1
chr15	42721591	42722323	0.981223	as_metal	AorticStenosis	NA	as_metal-rs3742988	rs66681258	15262	0.174636790515135	CDAN1	1	TRUE	TRUE	NA	NA	NA	NA	NA	NA	NA	rs3742988	9.005e-18	NA	NA	NA	7.57069489812239	Endocardial_cells_1
chr15	42721591	42722323	0.981223	as_metal	AorticStenosis	NA	as_metal-rs3742988	rs2412741	15262	0.174636790515135	CDAN1	1	TRUE	TRUE	NA	NA	NA	NA	NA	NA	NA	rs3742988	9.005e-18	NA	NA	NA	7.57069489812239	Endocardial_cells_1
chr15	42721591	42722323	0.981223	as_metal	AorticStenosis	NA	as_metal-rs3742988	rs8034447	15262	0.174636790515135	CDAN1	1	TRUE	TRUE	NA	NA	NA	NA	NA	NA	NA	rs3742988	9.005e-18	3.608e-17	NA	NA	7.57069489812239	Endocardial_cells_1
chr15	42721591	42722323	0.981223	as_metal	AorticStenosis	NA	as_metal-rs3742988	rs731984	15262	0.174636790515135	CDAN1	1	TRUE	TRUE	NA	NA	NA	NA	NA	NA	NA	rs3742988	9.005e-18	3.608e-17	NA	NA	7.57069489812239	Endocardial_cells_1
chr10	72008476	72009943	12.21065	as_metal	AorticStenosis	NA	as_metal-rs4148949	rs4148941	44848.5	0.631197215764909	CHST3	1	FALSE	FALSE	NA	NA	NA	NA	NA	NA	NA	rs4148949	7.883e-16	1.204e-15	NA	NA	37.7834392588117	Fibroblast_like_3
chr10	72012790	72013668	10.053909	as_metal	AorticStenosis	NA	as_metal-rs4148949	rs1871452	48868	0.571104386295175	CHST3	1	FALSE	FALSE	NA	NA	NA	NA	NA	NA	NA	rs4148949	7.883e-16	NA	NA	NA	8.88551593691329	Parasympathetic_neurons
chr10	72009440	72010490	11.086065	as_metal	AorticStenosis	168	as_metal-rs4148949	rs4148946	45604	0.562785358877042	CHST3	1	FALSE	FALSE	NA	NA	NA	NA	NA	NA	NA	rs4148949	7.883e-16	9.282e-16	NA	NA	36.3560065706947	Atrial_fibroblasts
chr10	72008476	72009943	12.21065	as_metal	AorticStenosis	NA	as_metal-rs4148949	rs4148941	79822.5	0.519978037581088	SPOCK2	2	FALSE	FALSE	NA	NA	NA	NA	NA	NA	NA	rs4148949	7.883e-16	1.204e-15	NA	NA	1.06265922915408	Fibroblast_like_3
chr10	72017504	72018927	8.053805	as_metal	AorticStenosis	NA	as_metal-rs4148949	rs1245582	53854.5	0.444670141376933	CHST3	1	FALSE	FALSE	NA	NA	NA	NA	NA	NA	NA	rs4148949	7.883e-16	9.668e-16	NA	NA	44.8861661918696	SMC_1
chr10	72009075	72009980	4.303709	as_metal	AorticStenosis	NA	as_metal-rs4148949	rs4148941	45166.5	0.393675547964416	CHST3	1	FALSE	FALSE	NA	NA	NA	NA	NA	NA	NA	rs4148949	7.883e-16	1.204e-15	NA	NA	15.5226475427649	OFT_3
chr10	72008487	72009972	6.117927	as_metal	AorticStenosis	168	as_metal-rs4148949	rs4148941	44868.5	0.384684879425041	CHST3	1	FALSE	FALSE	NA	NA	NA	NA	NA	NA	NA	rs4148949	7.883e-16	1.204e-15	NA	NA	21.0033428770598	Mature_ventricular_fibroblasts
chr10	72008522	72010199	9.446902	as_metal	AorticStenosis	NA	as_metal-rs4148949	rs4148941	44999.5	0.360033558613812	CHST3	1	FALSE	FALSE	NA	NA	NA	NA	NA	NA	NA	rs4148949	7.883e-16	1.204e-15	NA	NA	50.4310370401134	Neural_crest_cells
chr10	72017503	72018668	5.881576	as_metal	AorticStenosis	NA	as_metal-rs4148949	rs1245582	70946.5	0.344639087905138	SPOCK2	1	FALSE	FALSE	NA	NA	NA	NA	NA	NA	NA	rs4148949	7.883e-16	9.668e-16	NA	NA	1.50712298618765	Transitional_SAN
chr10	72016887	72018718	6.793635	as_metal	AorticStenosis	NA	as_metal-rs4148949	rs1245582	53441.5	0.340432556116847	CHST3	1	FALSE	FALSE	NA	NA	NA	NA	NA	NA	NA	rs4148949	7.883e-16	9.668e-16	NA	NA	43.7418520973993	Pericytes_1
chr10	72009436	72010565	7.929299	as_metal	AorticStenosis	NA	as_metal-rs4148949	rs4148946	45639.5	0.335892666314745	CHST3	1	FALSE	FALSE	NA	NA	NA	NA	NA	NA	NA	rs4148949	7.883e-16	9.282e-16	NA	NA	16.7804737262091	Endocardial_cells_3
chr10	72012790	72013668	10.053909	as_metal	AorticStenosis	NA	as_metal-rs4148949	rs1871452	75803	0.319327144963296	SPOCK2	2	FALSE	FALSE	NC_program_25	285	0.438	GATA2,HMX1,HOXC9,ISL1,SHOX2,TLX2	NA	NA	NA	rs4148949	7.883e-16	NA	NA	NA	21.0746211324226	Parasympathetic_neurons
chr10	72009252	72010430	7.249453	as_metal	AorticStenosis	NA	as_metal-rs4148949	rs4148946	45480	0.3063421928665	CHST3	1	FALSE	FALSE	NA	NA	NA	NA	NA	NA	NA	rs4148949	7.883e-16	9.282e-16	NA	NA	12.5275712374413	ACM_right_lowTNNI_2
chr10	72009211	72009927	9.576072	as_metal	AorticStenosis	NA	as_metal-rs4148949	rs4148941	45208	0.271688574857657	CHST3	1	FALSE	FALSE	NA	NA	NA	NA	NA	NA	NA	rs4148949	7.883e-16	1.204e-15	NA	NA	18.3036058899412	Endocardial_to_endothelial_transition
chr10	72027406	72027906	1.482711	as_metal	AorticStenosis	NA	as_metal-rs4148949	rs1245524	61376	0.269149654554967	SPOCK2	1	FALSE	FALSE	NA	NA	NA	NA	NA	NA	NA	rs4148949	7.883e-16	NA	NA	NA	1.06265922915408	Fibroblast_like_3
chr10	72017503	72018668	5.881576	as_metal	AorticStenosis	NA	as_metal-rs4148949	rs1245582	53724.5	0.266621107904446	CHST3	2	FALSE	FALSE	NA	NA	NA	NA	NA	NA	NA	rs4148949	7.883e-16	9.668e-16	NA	NA	26.2670006164133	Transitional_SAN
chr10	72009080	72009929	3.648338	as_metal	AorticStenosis	NA	as_metal-rs4148949	rs4148941	45143.5	0.266270851791096	CHST3	1	FALSE	FALSE	NA	NA	NA	NA	NA	NA	NA	rs4148949	7.883e-16	1.204e-15	NA	NA	24.2501260339119	Pre_arterial_endothelial_cells_1
chr10	72008516	72009313	3.781679	as_metal	AorticStenosis	168	as_metal-rs4148949	rs4148941	44553.5	0.260340475779288	CHST3	1	FALSE	FALSE	NA	NA	NA	NA	NA	NA	NA	rs4148949	7.883e-16	1.204e-15	NA	NA	36.3560065706947	Atrial_fibroblasts
chr10	72008456	72009357	3.943717	as_metal	AorticStenosis	NA	as_metal-rs4148949	rs4148941	44545.5	0.243064701496043	CHST3	1	FALSE	FALSE	NA	NA	NA	NA	NA	NA	NA	rs4148949	7.883e-16	1.204e-15	NA	NA	43.7418520973993	Pericytes_1
chr10	72009018	72010188	5.536735	as_metal	AorticStenosis	168	as_metal-rs4148949	rs4148941	45242	0.242734468088556	CHST3	1	FALSE	FALSE	NA	NA	NA	NA	NA	NA	NA	rs4148949	7.883e-16	1.204e-15	NA	NA	24.6835139467992	Transitional_His_bundle
chr10	72009018	72010188	5.536735	as_metal	AorticStenosis	168	as_metal-rs4148949	rs4148941	79429	0.230868160587733	SPOCK2	2	FALSE	FALSE	TzConductionCells_program_18|TzConductionCells_program_17	102|198	0.904|0.587	LEF1|TEAD1	NA	NA	NA	rs4148949	7.883e-16	1.204e-15	NA	NA	3.24436950632884	Transitional_His_bundle
chr10	72027523	72028023	3.923589	as_metal	AorticStenosis	NA	as_metal-rs4148949	rs1245524	63412	0.218091806535438	CHST3	1	FALSE	FALSE	NA	NA	NA	NA	NA	NA	NA	rs4148949	7.883e-16	NA	NA	NA	5.57634109363202	Epicardial_mesothelial_PRG4
chr10	72009171	72009965	4.427292	as_metal	AorticStenosis	168	as_metal-rs4148949	rs4148941	45207	0.217241494368258	CHST3	1	FALSE	FALSE	NA	NA	NA	NA	NA	NA	NA	rs4148949	7.883e-16	1.204e-15	NA	NA	11.5289653117705	Transitional_PF_2
chr10	72008485	72009335	2.580582	as_metal	AorticStenosis	NA	as_metal-rs4148949	rs4148941	80122	0.212389288602641	SPOCK2	1	FALSE	FALSE	NA	NA	NA	NA	NA	NA	NA	rs4148949	7.883e-16	1.204e-15	NA	NA	1.82039596127614	Fibroblast_like_1
chr10	72027477	72027977	1.154774	as_metal	AorticStenosis	NA	as_metal-rs4148949	rs1245524	61305	0.208640437150767	SPOCK2	1	FALSE	FALSE	NA	NA	NA	NA	NA	NA	NA	rs4148949	7.883e-16	NA	NA	NA	1.37291530533533	Fibroblast_like_2
chr10	72008485	72009335	2.580582	as_metal	AorticStenosis	NA	as_metal-rs4148949	rs4148941	44549	0.203250739239931	CHST3	2	FALSE	FALSE	NA	NA	NA	NA	NA	NA	NA	rs4148949	7.883e-16	1.204e-15	NA	NA	28.1333921288131	Fibroblast_like_1
chr10	72010547	72011047	1.903283	as_metal	AorticStenosis	NA	as_metal-rs4148949	rs4148949	78235	0.203084077033135	SPOCK2	1	FALSE	FALSE	NA	NA	NA	NA	NA	NA	NA	rs4148949	7.883e-16	7.883e-16	NA	NA	1.95349652680527	OFT_2
chr10	72009178	72009964	4.082776	as_metal	AorticStenosis	NA	as_metal-rs4148949	rs4148941	45210	0.202449642376939	CHST3	1	FALSE	FALSE	NA	NA	NA	NA	NA	NA	NA	rs4148949	7.883e-16	1.204e-15	NA	NA	40.5060909400941	Pre_arterial_endothelial_cells_2
chr10	72009080	72009929	3.648338	as_metal	AorticStenosis	NA	as_metal-rs4148949	rs4148941	79527.5	0.200837113614985	SPOCK2	2	FALSE	FALSE	NA	NA	NA	NA	NA	NA	NA	rs4148949	7.883e-16	1.204e-15	NA	NA	5.78443373285972	Pre_arterial_endothelial_cells_1
chr10	72022063	72022563	1.316735	as_metal	AorticStenosis	NA	as_metal-rs4148949	rs11000138	66719	0.198530189282579	SPOCK2	1	FALSE	FALSE	NA	NA	NA	NA	NA	NA	NA	rs4148949	7.883e-16	NA	NA	NA	1.95349652680527	OFT_2
chr10	72022063	72022563	1.316735	as_metal	AorticStenosis	NA	as_metal-rs4148949	rs7895905	66719	0.198530189282579	SPOCK2	1	FALSE	FALSE	NA	NA	NA	NA	NA	NA	NA	rs4148949	7.883e-16	NA	NA	NA	1.95349652680527	OFT_2
chr10	72027502	72028002	2.122566	as_metal	AorticStenosis	NA	as_metal-rs4148949	rs1245524	61280	0.198407823739463	SPOCK2	1	FALSE	FALSE	NA	NA	NA	NA	NA	NA	NA	rs4148949	7.883e-16	NA	NA	NA	1.82039596127614	Fibroblast_like_1
chr10	72023833	72024333	4.115642	as_metal	AorticStenosis	NA	as_metal-rs4148949	rs1245518	59722	0.196551511774027	CHST3	1	FALSE	FALSE	NA	NA	NA	NA	NA	NA	NA	rs4148949	7.883e-16	NA	NA	NA	5.57634109363202	Epicardial_mesothelial_PRG4
chr10	72018259	72018759	1.332853	as_metal	AorticStenosis	NA	as_metal-rs4148949	rs1245582	70523	0.195141929687853	SPOCK2	1	FALSE	FALSE	NA	NA	NA	NA	NA	NA	NA	rs4148949	7.883e-16	9.668e-16	NA	NA	1.25076783247494	VIC_3
chr10	72008839	72009339	2.697978	as_metal	AorticStenosis	NA	as_metal-rs4148949	rs4148941	44728	0.192461602573521	CHST3	1	FALSE	FALSE	NA	NA	NA	NA	NA	NA	NA	rs4148949	7.883e-16	1.204e-15	NA	NA	34.50268504824	Pericytes_2
chr10	72008485	72009361	2.262807	as_metal	AorticStenosis	NA	as_metal-rs4148949	rs4148941	80109	0.190400088643313	SPOCK2	1	FALSE	FALSE	NA	NA	NA	NA	NA	NA	NA	rs4148949	7.883e-16	1.204e-15	NA	NA	1.00913888281948	Cardiac_fibroblast_progenitors
chr10	72009178	72009964	4.082776	as_metal	AorticStenosis	NA	as_metal-rs4148949	rs4148941	79461	0.189559800144969	SPOCK2	2	FALSE	FALSE	NA	NA	NA	NA	NA	NA	NA	rs4148949	7.883e-16	1.204e-15	NA	NA	15.1571179001642	Pre_arterial_endothelial_cells_2
chr10	72023806	72024306	0.5544	as_metal	AorticStenosis	NA	as_metal-rs4148949	rs1245518	64976	0.186268973353152	SPOCK2	1	FALSE	FALSE	NA	NA	NA	NA	NA	NA	NA	rs4148949	7.883e-16	NA	NA	NA	1.06265922915408	Fibroblast_like_3
chr10	72008520	72009363	2.106299	as_metal	AorticStenosis	NA	as_metal-rs4148949	rs4148941	44580.5	0.17971278120991	CHST3	1	FALSE	FALSE	NA	NA	NA	NA	NA	NA	NA	rs4148949	7.883e-16	1.204e-15	NA	NA	15.6430623497348	Endocardial_cells_1
chr10	72010529	72011029	1.024598	as_metal	AorticStenosis	NA	as_metal-rs4148949	rs4148949	78253	0.179076162509415	SPOCK2	1	FALSE	FALSE	NA	NA	NA	NA	NA	NA	NA	rs4148949	7.883e-16	7.883e-16	NA	NA	1.82039596127614	Fibroblast_like_1
chr10	72009211	72009927	9.576072	as_metal	AorticStenosis	NA	as_metal-rs4148949	rs4148941	79463	0.176940051014483	SPOCK2	2	FALSE	FALSE	NA	NA	NA	NA	NA	NA	NA	rs4148949	7.883e-16	1.204e-15	NA	NA	1.06107860231543	Endocardial_to_endothelial_transition
chr10	72023829	72024722	4.085515	as_metal	AorticStenosis	NA	as_metal-rs4148949	rs1245518	59914.5	0.175873073047115	CHST3	1	FALSE	FALSE	Epicardial_program_10	289	0.101	NA	NA	NA	NA	rs4148949	7.883e-16	NA	NA	NA	16.8007348839094	Epicardial_mesothelial_ITLN1
chr10	72023829	72024722	4.085515	as_metal	AorticStenosis	NA	as_metal-rs4148949	rs1245518	64756.5	0.17339331691806	SPOCK2	2	FALSE	FALSE	Epicardial_program_5	218	0.769	NA	NA	NA	NA	rs4148949	7.883e-16	NA	NA	NA	115.134447880908	Epicardial_mesothelial_ITLN1
chr5	123028165	123029030	3.50636	as_metal	AorticStenosis	NA	as_metal-rs4288111	rs10066632	8132.5	0.698017452666936	PPIC	1	FALSE	FALSE	Endocardial_endothelial_program_17	247	0.346	ERG,HOXD3,MEF2A,MEF2C,MEOX1,MEOX2,NR2F2,ZFHX3	NA	NA	NA	rs4288111	2e-08	NA	NA	NA	34.6886399777115	Capillary_endothelial_cells_1
chr5	123046164	123046664	6.125208	as_metal	AorticStenosis	168	as_metal-rs4288111	rs6867714	9684	0.611295384760376	PPIC	1	FALSE	FALSE	NA	NA	NA	NA	NA	NA	NA	rs4288111	2e-08	NA	NA	NA	56.3283013384138	SAN
chr5	123046246	123046746	8.217572	as_metal	AorticStenosis	NA	as_metal-rs4288111	rs6867714	9766	0.569510338322521	PPIC	1	FALSE	FALSE	NA	NA	NA	NA	NA	NA	NA	rs4288111	2e-08	NA	NA	NA	103.2807033063	ACM_left_highTNNI_2
chr5	123046168	123046668	7.846885	as_metal	AorticStenosis	NA	as_metal-rs4288111	rs6867714	9688	0.565234139832915	PPIC	1	FALSE	FALSE	NA	NA	NA	NA	NA	NA	NA	rs4288111	2e-08	NA	NA	NA	54.1257780870974	AVN
chr5	123046246	123046746	8.217572	as_metal	AorticStenosis	NA	as_metal-rs4288111	rs6867714	42649	0.527960909890363	PRDM6	2	FALSE	FALSE	ACM_program_18|ACM_program_1	3|185	0.227|0.12	NA|GATA6,PITX2,TBX5	NA	NA	NA	rs4288111	2e-08	NA	NA	NA	87.141623017434	ACM_left_highTNNI_2
chr5	123046195	123046695	7.727331	as_metal	AorticStenosis	NA	as_metal-rs4288111	rs6867714	42700	0.520453135613987	PRDM6	1	FALSE	FALSE	ACM_program_1	185	0.242	GATA6,PITX2,TBX5	NA	NA	NA	rs4288111	2e-08	NA	NA	NA	39.443171293712	ACM_left_hybrid
chr5	123046171	123046671	6.978854	as_metal	AorticStenosis	NA	as_metal-rs4288111	rs6867714	9691	0.484202509135875	PPIC	1	FALSE	FALSE	ACM_program_16	206	0.335	NA	NA	NA	NA	rs4288111	2e-08	NA	NA	NA	140.889531843524	ACM_left_highTNNI_1
chr5	123046210	123046710	6.413686	as_metal	AorticStenosis	NA	as_metal-rs4288111	rs6867714	42685	0.481931996549067	PRDM6	1	FALSE	FALSE	NA	NA	NA	NA	NA	NA	NA	rs4288111	2e-08	NA	NA	NA	40.6119134438392	ACM_right_highTNNI_1
chr5	123046171	123046671	6.978854	as_metal	AorticStenosis	NA	as_metal-rs4288111	rs6867714	42724	0.476978984535545	PRDM6	2	FALSE	FALSE	ACM_program_1	185	0.259	GATA6,PITX2,TBX5	NA	NA	NA	rs4288111	2e-08	NA	NA	NA	27.8994473928073	ACM_left_highTNNI_1
chr5	123046195	123046695	7.727331	as_metal	AorticStenosis	NA	as_metal-rs4288111	rs6867714	9715	0.459651403623261	PPIC	2	FALSE	FALSE	NA	NA	NA	NA	NA	NA	NA	rs4288111	2e-08	NA	NA	NA	66.9380602890949	ACM_left_hybrid
chr5	123046244	123046744	6.118861	as_metal	AorticStenosis	NA	as_metal-rs4288111	rs6867714	42651	0.433426027442066	PRDM6	1	FALSE	FALSE	NA	NA	NA	NA	NA	NA	NA	rs4288111	2e-08	NA	NA	NA	46.2444113628868	ACM_right_highTNNI_2
chr5	123046210	123046710	6.413686	as_metal	AorticStenosis	NA	as_metal-rs4288111	rs6867714	9730	0.433248074231891	PPIC	2	FALSE	FALSE	ACM_program_16	206	0.156	NA	NA	NA	NA	rs4288111	2e-08	NA	NA	NA	104.288913606928	ACM_right_highTNNI_1
chr5	123046208	123046708	5.521448	as_metal	AorticStenosis	NA	as_metal-rs4288111	rs6867714	9728	0.413296629707915	PPIC	1	FALSE	FALSE	NA	NA	NA	NA	NA	NA	NA	rs4288111	2e-08	NA	NA	NA	48.2830935882168	ACM_right_lowTNNI_1
chr5	123046244	123046744	6.118861	as_metal	AorticStenosis	NA	as_metal-rs4288111	rs6867714	9764	0.406644599664411	PPIC	2	FALSE	FALSE	ACM_program_16	206	0.233	NA	NA	NA	NA	rs4288111	2e-08	NA	NA	NA	154.781294680538	ACM_right_highTNNI_2
chr5	123046284	123046784	6.013567	as_metal	AorticStenosis	NA	as_metal-rs4288111	rs6867714	9804	0.39779860270577	PPIC	1	FALSE	FALSE	NA	NA	NA	NA	NA	NA	NA	rs4288111	2e-08	NA	NA	NA	102.978538324606	Transitional_AVN
chr5	123046185	123046685	4.982693	as_metal	AorticStenosis	NA	as_metal-rs4288111	rs6867714	42710	0.396114730014589	PRDM6	1	FALSE	FALSE	NA	NA	NA	NA	NA	NA	NA	rs4288111	2e-08	NA	NA	NA	9.38256124052913	ACM_right_lowTNNI_3
chr5	123028176	123029012	1.90199	as_metal	AorticStenosis	NA	as_metal-rs4288111	rs10066632	8136	0.378939678795673	PPIC	1	FALSE	FALSE	Endocardial_endothelial_program_17	247	0.215	ERG,HOXD3,MEF2A,MEF2C,MEOX1,MEOX2,NR2F2,ZFHX3	NA	NA	NA	rs4288111	2e-08	NA	NA	NA	8.93073025483253	Capillary_endothelial_cells_2
chr5	123046168	123046668	5.209289	as_metal	AorticStenosis	NA	as_metal-rs4288111	rs6867714	9688	0.348137730938391	PPIC	1	FALSE	FALSE	NA	NA	NA	NA	NA	NA	NA	rs4288111	2e-08	NA	NA	NA	39.4493682629069	ACM_left_lowTNNI
chr5	123046164	123046664	6.125208	as_metal	AorticStenosis	168	as_metal-rs4288111	rs6867714	42731	0.343753107283384	PRDM6	2	FALSE	FALSE	core_conduction_program_14|core_conduction_program_27	6|88	0.697|0.582	ARID2,GATA6,ISL1,NFIB,TBX5|RFX2,RFX3	NA	NA	NA	rs4288111	2e-08	NA	NA	NA	522.286675723635	SAN
chr5	123046326	123046826	3.538726	as_metal	AorticStenosis	NA	as_metal-rs4288111	rs6867714	9846	0.333458116035666	PPIC	1	FALSE	FALSE	TzConductionCells_program_15	140	0.113	TBX20,TBX5	NA	NA	NA	rs4288111	2e-08	NA	NA	NA	51.026878246639	Transitional_SAN
chr5	123046136	123046837	3.645468	as_metal	AorticStenosis	NA	as_metal-rs4288111	rs6867714	9756.5	0.326533049617601	PPIC	1	FALSE	FALSE	NA	NA	NA	NA	NA	NA	NA	rs4288111	2e-08	NA	NA	NA	96.8861427256311	AV_valve_CM
chr5	123046168	123046668	5.209289	as_metal	AorticStenosis	NA	as_metal-rs4288111	rs6867714	42727	0.323867101847702	PRDM6	2	FALSE	FALSE	NA	NA	NA	NA	NA	NA	NA	rs4288111	2e-08	NA	NA	NA	23.9877610243805	ACM_left_lowTNNI
chr5	123046168	123046668	7.846885	as_metal	AorticStenosis	NA	as_metal-rs4288111	rs6867714	42727	0.31559831519205	PRDM6	2	FALSE	FALSE	core_conduction_program_9|core_conduction_program_4|core_conduction_program_27|core_conduction_program_14	15|209|88|6	0.861|0.847|0.149|0.124	GATA4,GATA6,LEF1|TBX20,TBX5|RFX2,RFX3|ARID2,GATA6,ISL1,NFIB,TBX5	NA	NA	NA	rs4288111	2e-08	NA	NA	NA	207.443432754412	AVN
chr5	123046284	123046784	6.013567	as_metal	AorticStenosis	NA	as_metal-rs4288111	rs6867714	42611	0.313745545953646	PRDM6	2	FALSE	FALSE	NA	NA	NA	NA	NA	NA	NA	rs4288111	2e-08	NA	NA	NA	126.418266319585	Transitional_AVN
chr5	123046208	123046708	5.521448	as_metal	AorticStenosis	NA	as_metal-rs4288111	rs6867714	42687	0.298769371683077	PRDM6	2	FALSE	FALSE	NA	NA	NA	NA	NA	NA	NA	rs4288111	2e-08	NA	NA	NA	45.5900126709457	ACM_right_lowTNNI_1
chr5	123046185	123046685	4.982693	as_metal	AorticStenosis	NA	as_metal-rs4288111	rs6867714	9705	0.294052083047495	PPIC	2	FALSE	FALSE	NA	NA	NA	NA	NA	NA	NA	rs4288111	2e-08	NA	NA	NA	35.1018173469208	ACM_right_lowTNNI_3
chr5	123046278	123046778	1.637882	as_metal	AorticStenosis	168	as_metal-rs4288111	rs6867714	9798	0.271413351889898	PPIC	1	FALSE	FALSE	Endocardial_program_29|Endocardial_endothelial_program_10	106|273	0.241|0.124	KLF2,KLF4|GATA4,MECOM	NA	NA	NA	rs4288111	2e-08	NA	NA	NA	59.3324520293508	IF_valvular_endocardial_cells
chr5	123028165	123029030	3.50636	as_metal	AorticStenosis	NA	as_metal-rs4288111	rs10066632	183133.5	0.260053497514429	SNX24	2	FALSE	FALSE	NA	NA	NA	NA	NA	NA	NA	rs4288111	2e-08	NA	NA	NA	38.2534804497293	Capillary_endothelial_cells_1
chr5	123046350	123046850	1.216114	as_metal	AorticStenosis	NA	as_metal-rs4288111	rs6867714	9870	0.256984405956393	PPIC	1	FALSE	FALSE	NA	NA	NA	NA	NA	NA	NA	rs4288111	2e-08	NA	NA	NA	29.0254494672777	Atrial_septal_endocardial_cells
chr5	123046175	123046815	2.628769	as_metal	AorticStenosis	168	as_metal-rs4288111	rs6867714	9765	0.253608831171067	PPIC	1	FALSE	FALSE	NA	NA	NA	NA	NA	NA	NA	rs4288111	2e-08	NA	NA	NA	63.9228478409116	Transitional_His_bundle
chr5	123046159	123046784	2.390974	as_metal	AorticStenosis	NA	as_metal-rs4288111	rs6867714	9741.5	0.250500573948784	PPIC	1	FALSE	FALSE	NA	NA	NA	NA	NA	NA	NA	rs4288111	2e-08	NA	NA	NA	39.9527947572453	ACM_right_lowTNNI_2
chr5	123046173	123046673	1.778182	as_metal	AorticStenosis	NA	as_metal-rs4288111	rs6867714	42722	0.235406562329107	PRDM6	1	FALSE	FALSE	NA	NA	NA	NA	NA	NA	NA	rs4288111	2e-08	NA	NA	NA	5.7923738503111	VCM_left_trabecular
chr5	123046159	123046784	2.390974	as_metal	AorticStenosis	NA	as_metal-rs4288111	rs6867714	42673.5	0.228994237193865	PRDM6	2	FALSE	FALSE	NA	NA	NA	NA	NA	NA	NA	rs4288111	2e-08	NA	NA	NA	11.5118222181893	ACM_right_lowTNNI_2
chr5	123046278	123046778	1.637882	as_metal	AorticStenosis	168	as_metal-rs4288111	rs6867714	42617	0.22130298334551	PRDM6	2	FALSE	FALSE	NA	NA	NA	NA	NA	NA	NA	rs4288111	2e-08	NA	NA	NA	13.3581505506981	IF_valvular_endocardial_cells
chr5	123046176	123046676	1.417416	as_metal	AorticStenosis	NA	as_metal-rs4288111	rs6867714	9696	0.209298863687223	PPIC	1	FALSE	FALSE	NA	NA	NA	NA	NA	NA	NA	rs4288111	2e-08	NA	NA	NA	21.4411748395226	VCM_left_compact_3
chr5	123046145	123046807	2.003388	as_metal	AorticStenosis	168	as_metal-rs4288111	rs6867714	42669	0.19970740287673	PRDM6	1	FALSE	FALSE	NA	NA	NA	NA	NA	NA	NA	rs4288111	2e-08	NA	NA	NA	4.04525098658615	Transitional_PF_2
chr5	123046188	123046688	2.228297	as_metal	AorticStenosis	NA	as_metal-rs4288111	rs6867714	9708	0.195066882795147	PPIC	1	FALSE	FALSE	NA	NA	NA	NA	NA	NA	NA	rs4288111	2e-08	NA	NA	NA	35.5189338467427	VCM_left_compact_1
chr5	123046171	123046671	2.27067	as_metal	AorticStenosis	168	as_metal-rs4288111	rs6867714	42724	0.192033577825637	PRDM6	1	FALSE	FALSE	NA	NA	NA	NA	NA	NA	NA	rs4288111	2e-08	NA	NA	NA	9.50224247017461	VCM_hybrid_1
chr5	123046136	123046837	3.645468	as_metal	AorticStenosis	NA	as_metal-rs4288111	rs6867714	42658.5	0.188804573811594	PRDM6	2	FALSE	FALSE	VCM_program_29|VCM_program_19	30|181	0.77|0.261	NA	NA	NA	NA	rs4288111	2e-08	NA	NA	NA	202.51060723035	AV_valve_CM
chr5	123046145	123046807	2.003388	as_metal	AorticStenosis	168	as_metal-rs4288111	rs6867714	9746	0.187243551301204	PPIC	2	FALSE	FALSE	NA	NA	NA	NA	NA	NA	NA	rs4288111	2e-08	NA	NA	NA	71.3986799132455	Transitional_PF_2
chr5	123046196	123046696	1.170022	as_metal	AorticStenosis	NA	as_metal-rs4288111	rs6867714	9716	0.185507802561272	PPIC	1	FALSE	FALSE	NA	NA	NA	NA	NA	NA	NA	rs4288111	2e-08	NA	NA	NA	13.8541011537591	PF_1
chr1	87436036	87436971	10.879265	as_metal	AorticStenosis	168	as_metal-rs4295863	rs11162017	108036.5	0.29867813773803	LMO4	1	FALSE	FALSE	NA	NA	NA	NA	NA	NA	NA	rs4295863	1.303e-12	NA	NA	NA	113.401393233775	Mature_ventricular_fibroblasts
chr13	93765072	93766088	2.594457	as_metal	AorticStenosis	NA	as_metal-rs4389020	rs4287430	538773	0.292357185714844	GPC6	1	FALSE	FALSE	MuralCells_program_14|MuralCells_program_15|MuralCells_program_18|MuralCells_program_19|MuralCells_program_25	67|117|29|44|53	0.876|0.855|0.785|0.303|0.195	TCF4|NA|TBX5	NA	NA	NA	rs4389020	2.601e-09	NA	NA	NA	5932.22936105382	SMC_1
chr13	93765072	93766088	2.594457	as_metal	AorticStenosis	NA	as_metal-rs4389020	rs4517643	538773	0.292357185714844	GPC6	1	FALSE	FALSE	MuralCells_program_14|MuralCells_program_15|MuralCells_program_18|MuralCells_program_19|MuralCells_program_25	67|117|29|44|53	0.876|0.855|0.785|0.303|0.195	TCF4|NA|TBX5	NA	NA	NA	rs4389020	2.601e-09	NA	NA	NA	5932.22936105382	SMC_1
chr13	93752159	93753359	5.6596	as_metal	AorticStenosis	NA	as_metal-rs4389020	rs4366594	525952	0.275573111479666	GPC6	1	FALSE	FALSE	NA	NA	NA	NA	NA	NA	NA	rs4389020	2.601e-09	5.189e-09	NA	NA	173.639301559432	VCM_left_compact_3
chr13	93752150	93753403	5.039106	as_metal	AorticStenosis	NA	as_metal-rs4389020	rs4366594	525969.5	0.262979350528495	GPC6	1	FALSE	FALSE	NA	NA	NA	NA	NA	NA	NA	rs4389020	2.601e-09	5.189e-09	NA	NA	75.696694257938	VCM_left_trabecular
chr13	93751988	93753419	6.005539	as_metal	AorticStenosis	NA	as_metal-rs4389020	rs4366594	525896.5	0.249547990795379	GPC6	1	FALSE	FALSE	VCM_program_6|VCM_program_13|VCM_program_12|VCM_program_25	70|69|31|206	0.313|0.311|0.307|0.192	NA	NA	NA	NA	rs4389020	2.601e-09	5.189e-09	NA	NA	708.327016406836	VCM_hybrid_3
chr13	93752154	93753367	5.132633	as_metal	AorticStenosis	NA	as_metal-rs4389020	rs4366594	525953.5	0.197810296011839	GPC6	1	FALSE	FALSE	NA	NA	NA	NA	NA	NA	NA	rs4389020	2.601e-09	5.189e-09	NA	NA	47.9701486075932	VCM_left_compact_2
chr13	93752168	93753369	5.975668	as_metal	AorticStenosis	168	as_metal-rs4389020	rs4366594	525961.5	0.180490103318292	GPC6	1	FALSE	FALSE	NA	NA	NA	NA	NA	NA	NA	rs4389020	2.601e-09	5.189e-09	NA	NA	149.274233527638	VCM_hybrid_1
chr13	93766747	93767621	1.89858	as_metal	AorticStenosis	NA	as_metal-rs4389020	rs4597178	540377	0.174194582873382	GPC6	1	FALSE	FALSE	NA	NA	NA	NA	NA	NA	NA	rs4389020	2.601e-09	NA	NA	NA	3514.34491991359	Pericytes_2
chr15	63599482	63600593	10.233013	as_metal	AorticStenosis	NA	as_metal-rs4438257	rs74018140	2685.5	0.925108868662583	FBXL22	1	TRUE	TRUE	MuralCells_program_11|MuralCells_program_22	200|162	0.702|0.597	NA|SRF,TEAD1	NA	NA	NA	rs4438257	1.303e-09	NA	NA	NA	5.25206045912105	SMC_1
chr15	63599473	63601046	15.702773	as_metal	AorticStenosis	168	as_metal-rs4438257	rs74018140	2907.5	0.808695641781153	FBXL22	1	TRUE	TRUE	NA	NA	NA	NA	NA	NA	NA	rs4438257	1.303e-09	NA	NA	NA	10.801306211317	VCM_hybrid_1
chr15	63599476	63600614	9.009988	as_metal	AorticStenosis	NA	as_metal-rs4438257	rs74018140	2693	0.800308595122512	FBXL22	1	TRUE	TRUE	NA	NA	NA	NA	NA	NA	NA	rs4438257	1.303e-09	NA	NA	NA	14.3555871278781	VCM_left_trabecular
chr15	63599467	63600607	9.590123	as_metal	AorticStenosis	NA	as_metal-rs4438257	rs74018140	2685	0.797869697954151	FBXL22	1	TRUE	TRUE	NA	NA	NA	NA	NA	NA	NA	rs4438257	1.303e-09	NA	NA	NA	8.81026998060172	VCM_left_compact_3
chr15	63599477	63600621	8.760712	as_metal	AorticStenosis	NA	as_metal-rs4438257	rs74018140	2697	0.788953127472569	FBXL22	1	TRUE	TRUE	NA	NA	NA	NA	NA	NA	NA	rs4438257	1.303e-09	NA	NA	NA	21.2054916527647	VCM_left_compact_1
chr15	63599479	63600622	8.640152	as_metal	AorticStenosis	NA	as_metal-rs4438257	rs74018140	2698.5	0.778886313124458	FBXL22	1	TRUE	TRUE	NA	NA	NA	NA	NA	NA	NA	rs4438257	1.303e-09	NA	NA	NA	17.9233979489067	VCM_hybrid_3
chr15	63599481	63600362	5.439143	as_metal	AorticStenosis	NA	as_metal-rs4438257	rs74018140	2569.5	0.77540595428829	FBXL22	1	TRUE	TRUE	NA	NA	NA	NA	NA	NA	NA	rs4438257	1.303e-09	NA	NA	NA	10.8343631621235	Transitional_AVN
chr15	63599472	63600436	7.246453	as_metal	AorticStenosis	NA	as_metal-rs4438257	rs74018140	2602	0.770463339888085	FBXL22	1	TRUE	TRUE	NA	NA	NA	NA	NA	NA	NA	rs4438257	1.303e-09	NA	NA	NA	15.9480726754172	ACM_right_highTNNI_2
chr15	63599522	63601144	21.106331	as_metal	AorticStenosis	168	as_metal-rs4438257	rs74018140	445989	0.660142145912045	DAPK2	1	TRUE	TRUE	NA	NA	NA	NA	NA	NA	NA	rs4438257	1.303e-09	NA	NA	NA	3.34554238821641	Mature_ventricular_fibroblasts
chr15	63599879	63601762	27.850758	as_metal	AorticStenosis	NA	as_metal-rs4438257	rs74018140	445501.5	0.62449436847622	DAPK2	1	TRUE	TRUE	NA	NA	NA	NA	NA	NA	NA	rs4438257	1.303e-09	NA	NA	NA	4.59926627287337	Fibroblast_like_2
chr15	63599879	63601762	27.850758	as_metal	AorticStenosis	NA	as_metal-rs4438257	rs74018140	233127.5	0.574954412367282	HERC1	2	TRUE	TRUE	NA	NA	NA	NA	NA	NA	NA	rs4438257	1.303e-09	NA	NA	NA	266.414215000322	Fibroblast_like_2
chr15	63599522	63601144	21.106331	as_metal	AorticStenosis	168	as_metal-rs4438257	rs74018140	233615	0.47811315719517	HERC1	2	TRUE	TRUE	FB_program_1|FB_program_5	164|166	0.627|0.348	GATA4,TCF12|MSC,TCF21	NA	NA	NA	rs4438257	1.303e-09	NA	NA	NA	352.628496869183	Mature_ventricular_fibroblasts
chr15	63599473	63601046	15.702773	as_metal	AorticStenosis	168	as_metal-rs4438257	rs74018140	446062.5	0.437166081967564	DAPK2	2	TRUE	TRUE	NA	NA	NA	NA	NA	NA	NA	rs4438257	1.303e-09	NA	NA	NA	18.8500507893043	VCM_hybrid_1
chr15	63599592	63601130	21.887284	as_metal	AorticStenosis	168	as_metal-rs4438257	rs74018140	233587	0.42617912651972	HERC1	1	TRUE	TRUE	FB_program_5|FB_program_17	166|237	0.248|0.236	MSC,TCF21|EBF1,ETS1	NA	NA	NA	rs4438257	1.303e-09	NA	NA	NA	440.707670063934	Atrial_fibroblasts
chr15	63599592	63601130	21.887284	as_metal	AorticStenosis	168	as_metal-rs4438257	rs74018140	445961	0.414012496740824	DAPK2	2	TRUE	TRUE	NA	NA	NA	NA	NA	NA	NA	rs4438257	1.303e-09	NA	NA	NA	15.366155282603	Atrial_fibroblasts
chr15	63599482	63600593	10.233013	as_metal	AorticStenosis	NA	as_metal-rs4438257	rs74018140	233910.5	0.354604234766777	HERC1	2	TRUE	TRUE	NA	NA	NA	NA	NA	NA	NA	rs4438257	1.303e-09	NA	NA	NA	201.365080901765	SMC_1
chr15	63599476	63600614	9.009988	as_metal	AorticStenosis	NA	as_metal-rs4438257	rs74018140	233903	0.308302984896171	HERC1	2	TRUE	TRUE	NA	NA	NA	NA	NA	NA	NA	rs4438257	1.303e-09	NA	NA	NA	141.471144471607	VCM_left_trabecular
chr15	63599479	63600622	8.640152	as_metal	AorticStenosis	NA	as_metal-rs4438257	rs74018140	233897.5	0.303610453744733	HERC1	2	TRUE	TRUE	NA	NA	NA	NA	NA	NA	NA	rs4438257	1.303e-09	NA	NA	NA	155.968680803276	VCM_hybrid_3
chr15	63599467	63600607	9.590123	as_metal	AorticStenosis	NA	as_metal-rs4438257	rs74018140	233911	0.280247520979962	HERC1	2	TRUE	TRUE	NA	NA	NA	NA	NA	NA	NA	rs4438257	1.303e-09	NA	NA	NA	164.258787567141	VCM_left_compact_3
chr15	63599477	63600621	8.760712	as_metal	AorticStenosis	NA	as_metal-rs4438257	rs74018140	233899	0.275670770826459	HERC1	2	TRUE	TRUE	NA	NA	NA	NA	NA	NA	NA	rs4438257	1.303e-09	NA	NA	NA	195.380603320905	VCM_left_compact_1
chr15	63599496	63600644	8.560837	as_metal	AorticStenosis	NA	as_metal-rs4438257	rs74018140	446252	0.264267775396965	DAPK2	1	TRUE	TRUE	NA	NA	NA	NA	NA	NA	NA	rs4438257	1.303e-09	NA	NA	NA	8.06148822962686	Endocardial_cells_3
chr15	63599906	63601768	15.341114	as_metal	AorticStenosis	NA	as_metal-rs4438257	rs74018140	233111	0.233245292185226	HERC1	1	TRUE	TRUE	MuralCells_program_6|MuralCells_program_3	54	0.769|0.25	FOXO3,NR4A3|FLI1,FOXN2,GATA3,GATA4,NR3C1,TCF12	NA	NA	NA	rs4438257	1.303e-09	NA	NA	NA	627.048797833231	Pericytes_2
chr15	63599472	63600436	7.246453	as_metal	AorticStenosis	NA	as_metal-rs4438257	rs74018140	233994	0.226710200394435	HERC1	2	TRUE	TRUE	NA	NA	NA	NA	NA	NA	NA	rs4438257	1.303e-09	NA	NA	NA	135.783590553082	ACM_right_highTNNI_2
chr15	63599496	63600644	8.560837	as_metal	AorticStenosis	NA	as_metal-rs4438257	rs74018140	233878	0.224003066009387	HERC1	2	TRUE	TRUE	Endocardial_endothelial_program_26	45	0.195	MECOM	NA	NA	NA	rs4438257	1.303e-09	NA	NA	NA	314.655322494691	Endocardial_cells_3
chr15	63599504	63600644	7.859265	as_metal	AorticStenosis	NA	as_metal-rs4438257	rs74018140	446248	0.212830151459186	DAPK2	1	TRUE	TRUE	NA	NA	NA	NA	NA	NA	NA	rs4438257	1.303e-09	NA	NA	NA	14.5257007533252	Endocardial_cells_1
chr15	63599906	63601768	15.341114	as_metal	AorticStenosis	NA	as_metal-rs4438257	rs74018140	445485	0.212129407770915	DAPK2	2	TRUE	TRUE	NA	NA	NA	NA	NA	NA	NA	rs4438257	1.303e-09	NA	NA	NA	32.4668123280022	Pericytes_2
chr15	63599480	63600590	7.122883	as_metal	AorticStenosis	NA	as_metal-rs4438257	rs74018140	233913	0.193155973815385	HERC1	1	TRUE	TRUE	NA	NA	NA	NA	NA	NA	NA	rs4438257	1.303e-09	NA	NA	NA	243.27753601043	Epicardial_derived_mesenchymal
chr15	63599480	63600590	7.122883	as_metal	AorticStenosis	NA	as_metal-rs4438257	rs74018140	446287	0.193107941026748	DAPK2	2	TRUE	TRUE	NA	NA	NA	NA	NA	NA	NA	rs4438257	1.303e-09	NA	NA	NA	12.3560825287464	Epicardial_derived_mesenchymal
chr15	63599504	63600644	7.859265	as_metal	AorticStenosis	NA	as_metal-rs4438257	rs74018140	233874	0.191823382736808	HERC1	2	TRUE	TRUE	Endocardial_endothelial_program_26	45	0.463	MECOM	NA	NA	NA	rs4438257	1.303e-09	NA	NA	NA	416.137383119986	Endocardial_cells_1
chr3	154017725	154018502	6.982673	as_metal	AorticStenosis	NA	as_metal-rs4613417	rs6440931	103245.5	0.235433440693806	ARHGEF26	1	FALSE	FALSE	NA	NA	NA	NA	NA	NA	NA	rs4613417	1.798e-13	NA	NA	NA	86.5809288479872	VIC_3
chr3	154017713	154018486	6.368632	as_metal	AorticStenosis	NA	as_metal-rs4613417	rs6440931	103259.5	0.228383900231752	ARHGEF26	1	FALSE	FALSE	NA	NA	NA	NA	NA	NA	NA	rs4613417	1.798e-13	NA	NA	NA	78.8004555127718	VIC_2
chr3	154017752	154018515	5.734836	as_metal	AorticStenosis	NA	as_metal-rs4613417	rs6440931	103225.5	0.184464673836658	ARHGEF26	1	FALSE	FALSE	NA	NA	NA	NA	NA	NA	NA	rs4613417	1.798e-13	NA	NA	NA	120.178444996157	VIC_5
chr15	58060322	58060822	0.750951	as_metal	AorticStenosis	NA	as_metal-rs4646626	rs6493981	5351	0.520052849066971	ALDH1A2	1	TRUE	TRUE	NA	NA	NA	NA	NA	NA	NA	rs4646626	4.306e-09	NA	NA	NA	39.5428443110186	VIC_4
chr15	57953108	57954266	1.428042	as_metal	AorticStenosis	NA	as_metal-rs4646626	rs1061278	112236	0.228963141282763	ALDH1A2	1	TRUE	TRUE	NA	NA	NA	NA	NA	NA	NA	rs4646626	4.306e-09	8.308e-07	NA	NA	9.33624067975415	VCM_hybrid_2
chr15	57953148	57954263	1.401059	as_metal	AorticStenosis	168	as_metal-rs4646626	rs1061278	112217.5	0.227460211145782	ALDH1A2	1	TRUE	TRUE	NA	NA	NA	NA	NA	NA	NA	rs4646626	4.306e-09	8.308e-07	NA	NA	6.34088455466719	VCM_hybrid_1
chr15	57953137	57954237	1.458575	as_metal	AorticStenosis	NA	as_metal-rs4646626	rs1061278	112236	0.226340404941621	ALDH1A2	1	TRUE	TRUE	NA	NA	NA	NA	NA	NA	NA	rs4646626	4.306e-09	8.308e-07	NA	NA	11.9170121479629	Transitional_VCM_to_conduction
chr15	57953114	57954232	1.508969	as_metal	AorticStenosis	NA	as_metal-rs4646626	rs1061278	112250	0.215650306360715	ALDH1A2	1	TRUE	TRUE	NA	NA	NA	NA	NA	NA	NA	rs4646626	4.306e-09	8.308e-07	NA	NA	2.96526886078505	VCM_left_compact_3
chr15	58040023	58040523	0.884835	as_metal	AorticStenosis	NA	as_metal-rs4646626	rs12595180	25650	0.212488323824159	ALDH1A2	1	TRUE	TRUE	core_conduction_program_8	122	0.159	NA	NA	NA	NA	rs4646626	4.306e-09	NA	NA	NA	41.4320277176464	His_bundle
chr15	58040023	58040523	0.884835	as_metal	AorticStenosis	NA	as_metal-rs4646626	rs12912093	25650	0.212488323824159	ALDH1A2	1	TRUE	TRUE	core_conduction_program_8	122	0.159	NA	NA	NA	NA	rs4646626	4.306e-09	NA	NA	NA	41.4320277176464	His_bundle
chr15	57953142	57954233	1.265697	as_metal	AorticStenosis	NA	as_metal-rs4646626	rs1061278	112235.5	0.207765538079665	ALDH1A2	1	TRUE	TRUE	NA	NA	NA	NA	NA	NA	NA	rs4646626	4.306e-09	8.308e-07	NA	NA	6.4312518740331	VCM_right_trabecular
chr15	57953380	57954211	0.876592	as_metal	AorticStenosis	NA	as_metal-rs4646626	rs1061278	112127.5	0.205826689596401	ALDH1A2	1	TRUE	TRUE	ACM_program_14	214	0.175	NA	NA	NA	NA	rs4646626	4.306e-09	8.308e-07	NA	NA	18.63747509083	ACM_left_hybrid
chr15	57953382	57953882	1.0206	as_metal	AorticStenosis	NA	as_metal-rs4646626	rs1061278	112291	0.203328415534129	ALDH1A2	1	TRUE	TRUE	NA	NA	NA	NA	NA	NA	NA	rs4646626	4.306e-09	8.308e-07	NA	NA	13.0252026633228	ACM_right_lowTNNI_3
chr15	57953748	57954248	0.502926	as_metal	AorticStenosis	168	as_metal-rs4646626	rs1061278	111925	0.196834329251506	ALDH1A2	1	TRUE	TRUE	NA	NA	NA	NA	NA	NA	NA	rs4646626	4.306e-09	8.308e-07	NA	NA	7.62865262298944	Transitional_His_bundle
chr15	57953381	57953881	1.394825	as_metal	AorticStenosis	168	as_metal-rs4646626	rs1061278	112292	0.196321688208021	ALDH1A2	1	TRUE	TRUE	core_conduction_program_8	122	0.191	NA	NA	NA	NA	rs4646626	4.306e-09	8.308e-07	NA	NA	26.0918688634807	Transitional_PF_2
chr15	57953120	57954256	1.06677	as_metal	AorticStenosis	NA	as_metal-rs4646626	rs1061278	112235	0.194227093229152	ALDH1A2	1	TRUE	TRUE	NA	NA	NA	NA	NA	NA	NA	rs4646626	4.306e-09	8.308e-07	NA	NA	4.19881873586589	VCM_right_compact
chr15	58040033	58040533	0.546367	as_metal	AorticStenosis	NA	as_metal-rs4646626	rs12595180	25640	0.190390756798158	ALDH1A2	1	TRUE	TRUE	NA	NA	NA	NA	NA	NA	NA	rs4646626	4.306e-09	NA	NA	NA	54.2239040950507	Transitional_AVN
chr15	58040033	58040533	0.546367	as_metal	AorticStenosis	NA	as_metal-rs4646626	rs12912093	25640	0.190390756798158	ALDH1A2	1	TRUE	TRUE	NA	NA	NA	NA	NA	NA	NA	rs4646626	4.306e-09	NA	NA	NA	54.2239040950507	Transitional_AVN
chr15	57953380	57954246	1.136884	as_metal	AorticStenosis	NA	as_metal-rs4646626	rs1061278	112110	0.182431369804757	ALDH1A2	1	TRUE	TRUE	NA	NA	NA	NA	NA	NA	NA	rs4646626	4.306e-09	8.308e-07	NA	NA	18.6111127675696	ACM_right_lowTNNI_1
chr15	57953117	57954264	1.262318	as_metal	AorticStenosis	NA	as_metal-rs4646626	rs1061278	112232.5	0.182067324412734	ALDH1A2	1	TRUE	TRUE	NA	NA	NA	NA	NA	NA	NA	rs4646626	4.306e-09	8.308e-07	NA	NA	6.95348751506594	VCM_left_trabecular
chr7	35418887	35419798	1.311359	as_metal	AorticStenosis	NA	as_metal-rs4720173	rs12701430	165242.5	0.484661963127541	TBX20	1	FALSE	FALSE	NA	NA	NA	NA	NA	Atrial_septal_defect|Functional_single_ventricle|Malformation_of_the_outflow_tract	NA	rs4720173	4.4e-08	NA	NA	NA	183.363520463088	Fibroblast_like_1
chr7	35418845	35419807	4.723471	as_metal	AorticStenosis	NA	as_metal-rs4720173	rs12701430	165226	0.234399188124826	TBX20	1	FALSE	FALSE	Endocardial_endothelial_program_27|Endocardial_endothelial_program_30|Endocardial_endothelial_program_15|Endocardial_endothelial_program_19	33|66|139|3	0.803|0.792|0.315|0.101	GATA6|NA|GATA4,GATA6,PRDM16|GATA4,GATA5	NA	Atrial_septal_defect|Functional_single_ventricle|Malformation_of_the_outflow_tract	NA	rs4720173	4.4e-08	NA	NA	NA	291.000642780196	OF_valvular_endocardial_cells
chr7	35418816	35419965	1.21688	as_metal	AorticStenosis	NA	as_metal-rs4720173	rs12701430	165290.5	0.232004085525722	TBX20	1	FALSE	FALSE	NA	NA	NA	NA	NA	Atrial_septal_defect|Functional_single_ventricle|Malformation_of_the_outflow_tract	NA	rs4720173	4.4e-08	NA	NA	NA	7.03236207265322	Endocardial_cells_3
chr7	35418514	35419243	4.165981	as_metal	AorticStenosis	NA	as_metal-rs4720173	rs11983092	164778.5	0.223306845936559	TBX20	1	FALSE	FALSE	NA	NA	NA	NA	NA	Atrial_septal_defect|Functional_single_ventricle|Malformation_of_the_outflow_tract	NA	rs4720173	4.4e-08	NA	NA	NA	219.563480647633	Atrial_septal_endocardial_cells
chr7	35418514	35419243	4.165981	as_metal	AorticStenosis	NA	as_metal-rs4720173	rs12701430	164778.5	0.223306845936559	TBX20	1	FALSE	FALSE	NA	NA	NA	NA	NA	Atrial_septal_defect|Functional_single_ventricle|Malformation_of_the_outflow_tract	NA	rs4720173	4.4e-08	NA	NA	NA	219.563480647633	Atrial_septal_endocardial_cells
chr7	35418757	35419257	2.605249	as_metal	AorticStenosis	NA	as_metal-rs4720173	rs11983092	164907	0.191399162291214	TBX20	1	FALSE	FALSE	Endocardial_endothelial_program_15	139	0.181	GATA4,GATA6,PRDM16	NA	Atrial_septal_defect|Functional_single_ventricle|Malformation_of_the_outflow_tract	NA	rs4720173	4.4e-08	NA	NA	NA	24.0936998788208	Endocardial_cells_4
chr7	35418757	35419257	2.605249	as_metal	AorticStenosis	NA	as_metal-rs4720173	rs12701430	164907	0.191399162291214	TBX20	1	FALSE	FALSE	Endocardial_endothelial_program_15	139	0.181	GATA4,GATA6,PRDM16	NA	Atrial_septal_defect|Functional_single_ventricle|Malformation_of_the_outflow_tract	NA	rs4720173	4.4e-08	NA	NA	NA	24.0936998788208	Endocardial_cells_4
chr19	11159583	11160494	12.139938	as_metal	AorticStenosis	NA	as_metal-rs4804148	rs4804148	4226.5	0.658769135301027	SPC24	1	FALSE	FALSE	NA	NA	NA	NA	NA	NA	NA	rs4804148	2e-08	2e-08	NA	NA	1.8534356622027	Fibroblast_like_2
chr19	11159519	11160498	9.523951	as_metal	AorticStenosis	NA	as_metal-rs4804148	rs4804148	4196.5	0.628151625997119	SPC24	1	FALSE	FALSE	NA	NA	NA	NA	NA	NA	NA	rs4804148	2e-08	2e-08	NA	NA	2.51545623739976	Fibroblast_like_1
chr19	11159508	11160531	8.857703	as_metal	AorticStenosis	NA	as_metal-rs4804148	rs4804148	4207.5	0.626865730017751	SPC24	1	FALSE	FALSE	NA	NA	NA	NA	NA	NA	NA	rs4804148	2e-08	2e-08	NA	NA	4.61389415945351	VIC_2
chr19	11160030	11160530	7.428398	as_metal	AorticStenosis	NA	as_metal-rs4804148	rs4804148	4468	0.592238229305229	SPC24	1	FALSE	FALSE	NA	NA	NA	NA	NA	NA	NA	rs4804148	2e-08	2e-08	NA	NA	1.08629983236107	Endocardial_cells_3
chr19	11159563	11160509	6.356527	as_metal	AorticStenosis	NA	as_metal-rs4804148	rs4804148	4224	0.572182805979129	SPC24	1	FALSE	FALSE	NA	NA	NA	NA	NA	NA	NA	rs4804148	2e-08	2e-08	NA	NA	3.35034109096067	Cardiac_fibroblast_progenitors
chr19	11159582	11160527	8.828696	as_metal	AorticStenosis	168	as_metal-rs4804148	rs4804148	4242.5	0.526256492473816	SPC24	1	FALSE	FALSE	NA	NA	NA	NA	NA	NA	NA	rs4804148	2e-08	2e-08	NA	NA	3.24748642570476	Atrial_fibroblasts
chr19	11159583	11160494	12.139938	as_metal	AorticStenosis	NA	as_metal-rs4804148	rs4804148	34551.5	0.525578621461983	KANK2	2	FALSE	FALSE	NA	NA	NA	NA	NA	NA	NA	rs4804148	2e-08	2e-08	NA	NA	94.1819899460039	Fibroblast_like_2
chr19	11159529	11160501	7.717427	as_metal	AorticStenosis	NA	as_metal-rs4804148	rs4804148	4203	0.512489428897825	SPC24	1	FALSE	FALSE	FB_program_20|FB_program_15	190|164	0.113|0.112	LIN54|NA	NA	NA	NA	rs4804148	2e-08	2e-08	NA	NA	41.6798564323767	Fibroblast_like_3
chr19	11159573	11160541	8.123839	as_metal	AorticStenosis	NA	as_metal-rs4804148	rs4804148	4245	0.50115118793755	SPC24	1	FALSE	FALSE	MuralCells_program_23	192	0.229	NA	NA	NA	NA	rs4804148	2e-08	2e-08	NA	NA	3.36907718336837	Pericytes_1
chr19	11159582	11160527	8.828696	as_metal	AorticStenosis	168	as_metal-rs4804148	rs4804148	34535.5	0.47150110740106	KANK2	2	FALSE	FALSE	NA	NA	NA	NA	NA	NA	NA	rs4804148	2e-08	2e-08	NA	NA	131.87963167801	Atrial_fibroblasts
chr19	11160009	11160509	3.206196	as_metal	AorticStenosis	NA	as_metal-rs4804148	rs4804148	4447	0.465303248869665	SPC24	1	FALSE	FALSE	NA	NA	NA	NA	NA	NA	NA	rs4804148	2e-08	2e-08	NA	NA	2.59770510072385	VIC_4
chr19	11159519	11160498	9.523951	as_metal	AorticStenosis	NA	as_metal-rs4804148	rs4804148	34581.5	0.462052013177618	KANK2	2	FALSE	FALSE	NA	NA	NA	NA	NA	NA	NA	rs4804148	2e-08	2e-08	NA	NA	87.0149269489995	Fibroblast_like_1
chr19	11159567	11160536	7.449948	as_metal	AorticStenosis	168	as_metal-rs4804148	rs4804148	4239.5	0.441929144801986	SPC24	1	FALSE	FALSE	NA	NA	NA	NA	NA	NA	NA	rs4804148	2e-08	2e-08	NA	NA	1.90182285139273	Mature_ventricular_fibroblasts
chr19	11159529	11160501	7.717427	as_metal	AorticStenosis	NA	as_metal-rs4804148	rs4804148	34575	0.434422476136323	KANK2	2	FALSE	FALSE	NA	NA	NA	NA	NA	NA	NA	rs4804148	2e-08	2e-08	NA	NA	78.2825632143505	Fibroblast_like_3
chr19	11159508	11160531	8.857703	as_metal	AorticStenosis	NA	as_metal-rs4804148	rs4804148	34570.5	0.408291850710788	KANK2	2	FALSE	FALSE	NA	NA	NA	NA	NA	NA	NA	rs4804148	2e-08	2e-08	NA	NA	104.29829165712	VIC_2
chr19	11160036	11160536	5.197143	as_metal	AorticStenosis	NA	as_metal-rs4804148	rs4804148	4474	0.403878225425722	SPC24	1	FALSE	FALSE	MuralCells_program_23	192	0.129	NA	NA	NA	NA	rs4804148	2e-08	2e-08	NA	NA	2.35732630764373	Pericytes_2
chr19	11159563	11160509	6.356527	as_metal	AorticStenosis	NA	as_metal-rs4804148	rs4804148	34554	0.403192457851636	KANK2	2	FALSE	FALSE	NA	NA	NA	NA	NA	NA	NA	rs4804148	2e-08	2e-08	NA	NA	109.027364899817	Cardiac_fibroblast_progenitors
chr19	11160030	11160530	7.428398	as_metal	AorticStenosis	NA	as_metal-rs4804148	rs4804148	34310	0.398856807270092	KANK2	2	FALSE	FALSE	NA	NA	NA	NA	NA	NA	NA	rs4804148	2e-08	2e-08	NA	NA	64.577666350096	Endocardial_cells_3
chr19	11159567	11160536	7.449948	as_metal	AorticStenosis	168	as_metal-rs4804148	rs4804148	34538.5	0.382942074894755	KANK2	2	FALSE	FALSE	NA	NA	NA	NA	NA	NA	NA	rs4804148	2e-08	2e-08	NA	NA	127.436012961936	Mature_ventricular_fibroblasts
chr19	11160042	11160542	6.084323	as_metal	AorticStenosis	NA	as_metal-rs4804148	rs4804148	34298	0.370139218632781	KANK2	1	FALSE	FALSE	NA	NA	NA	NA	NA	NA	NA	rs4804148	2e-08	2e-08	NA	NA	68.0678441894438	Endocardial_cells_1
chr19	11159573	11160541	8.123839	as_metal	AorticStenosis	NA	as_metal-rs4804148	rs4804148	34533	0.35928424349018	KANK2	2	FALSE	FALSE	MuralCells_program_1	298	0.477	EBF1,ETS1,ETV6,FLI1,NR2F2,RORA	NA	NA	NA	rs4804148	2e-08	2e-08	NA	NA	144.196503448166	Pericytes_1
chr19	11160027	11160527	3.26027	as_metal	AorticStenosis	NA	as_metal-rs4804148	rs4804148	4465	0.349352395531148	SPC24	1	FALSE	FALSE	NA	NA	NA	NA	NA	NA	NA	rs4804148	2e-08	2e-08	NA	NA	3.29495534099905	Epicardial_derived_mesenchymal
chr19	11160011	11160511	3.70249	as_metal	AorticStenosis	NA	as_metal-rs4804148	rs4804148	4449	0.312290285978911	SPC24	1	FALSE	FALSE	NA	NA	NA	NA	NA	NA	NA	rs4804148	2e-08	2e-08	NA	NA	3.1964066829915	VIC_3
chr19	11160047	11160547	5.744544	as_metal	AorticStenosis	NA	as_metal-rs4804148	rs4804148	34293	0.285844098242405	KANK2	1	FALSE	FALSE	NA	NA	NA	NA	NA	NA	NA	rs4804148	2e-08	2e-08	NA	NA	64.3943129854815	Endocardial_cells_4
chr19	11160009	11160509	3.206196	as_metal	AorticStenosis	NA	as_metal-rs4804148	rs4804148	34331	0.282622596112326	KANK2	2	FALSE	FALSE	NA	NA	NA	NA	NA	NA	NA	rs4804148	2e-08	2e-08	NA	NA	74.3232292707102	VIC_4
chr19	11160069	11160569	3.064163	as_metal	AorticStenosis	NA	as_metal-rs4804148	rs4804148	4507	0.271133941870752	SPC24	1	FALSE	FALSE	NA	NA	NA	NA	NA	NA	NA	rs4804148	2e-08	2e-08	NA	NA	1.49494631063835	OF_valvular_endocardial_cells
chr19	11159966	11160466	2.633038	as_metal	AorticStenosis	168	as_metal-rs4804148	rs4804148	4404	0.264401937453397	SPC24	1	FALSE	FALSE	NA	NA	NA	NA	NA	NA	NA	rs4804148	2e-08	2e-08	NA	NA	3.39519659830244	IF_valvular_endocardial_cells
chr19	11160036	11160536	5.197143	as_metal	AorticStenosis	NA	as_metal-rs4804148	rs4804148	34304	0.257458630149888	KANK2	2	FALSE	FALSE	MuralCells_program_1	298	0.47	EBF1,ETS1,ETV6,FLI1,NR2F2,RORA	NA	NA	NA	rs4804148	2e-08	2e-08	NA	NA	149.368766947971	Pericytes_2
chr19	11160027	11160527	3.26027	as_metal	AorticStenosis	NA	as_metal-rs4804148	rs4804148	34313	0.253856905140588	KANK2	2	FALSE	FALSE	Epicardial_program_15	242	0.857	CREB5,ETV1,FLI1,SOX9,TCF21	NA	NA	NA	rs4804148	2e-08	2e-08	NA	NA	51.3463873972351	Epicardial_derived_mesenchymal
chr19	11160018	11160518	4.777219	as_metal	AorticStenosis	NA	as_metal-rs4804148	rs4804148	34322	0.24607247018569	KANK2	1	FALSE	FALSE	NA	NA	NA	NA	NA	NA	NA	rs4804148	2e-08	2e-08	NA	NA	59.0257836260643	Endocardial_cells_2
chr19	11160011	11160511	3.70249	as_metal	AorticStenosis	NA	as_metal-rs4804148	rs4804148	34329	0.242168683946969	KANK2	2	FALSE	FALSE	NA	NA	NA	NA	NA	NA	NA	rs4804148	2e-08	2e-08	NA	NA	89.7773355309787	VIC_3
chr19	11160043	11160543	2.970948	as_metal	AorticStenosis	NA	as_metal-rs4804148	rs4804148	4481	0.236755759647652	SPC24	1	FALSE	FALSE	NA	NA	NA	NA	NA	NA	NA	rs4804148	2e-08	2e-08	NA	NA	1.32634825289429	Endocardial_to_endothelial_transition
chr19	11160043	11160543	2.970948	as_metal	AorticStenosis	NA	as_metal-rs4804148	rs4804148	34297	0.235105667739775	KANK2	2	FALSE	FALSE	NA	NA	NA	NA	NA	NA	NA	rs4804148	2e-08	2e-08	NA	NA	44.3000316466693	Endocardial_to_endothelial_transition
chr19	11160090	11160590	3.408914	as_metal	AorticStenosis	NA	as_metal-rs4804148	rs4804148	34250	0.207305222968035	KANK2	1	FALSE	FALSE	NA	NA	NA	NA	NA	NA	NA	rs4804148	2e-08	2e-08	NA	NA	131.572917267245	OFT_3
chr19	11159966	11160466	2.633038	as_metal	AorticStenosis	168	as_metal-rs4804148	rs4804148	34374	0.189217579246878	KANK2	2	FALSE	FALSE	NA	NA	NA	NA	NA	NA	NA	rs4804148	2e-08	2e-08	NA	NA	41.7442204709316	IF_valvular_endocardial_cells
chr19	11160069	11160569	3.064163	as_metal	AorticStenosis	NA	as_metal-rs4804148	rs4804148	34271	0.176441297072664	KANK2	2	FALSE	FALSE	NA	NA	NA	NA	NA	NA	NA	rs4804148	2e-08	2e-08	NA	NA	55.0327110603743	OF_valvular_endocardial_cells
chr22	21568518	21569018	3.283501	as_metal	AorticStenosis	NA	as_metal-rs4821116	rs2266959	1222	0.685918805553476	UBE2L3	1	TRUE	TRUE	NA	NA	NA	NA	NA	NA	NA	rs4821116	1.496e-08	3.409e-08	NA	NA	76.1323897161323	Endocardial_to_endothelial_transition
chr22	21568518	21569018	3.283501	as_metal	AorticStenosis	NA	as_metal-rs4821116	rs140492	1222	0.685918805553476	UBE2L3	1	TRUE	TRUE	NA	NA	NA	NA	NA	NA	NA	rs4821116	1.496e-08	1.402e-07	NA	NA	76.1323897161323	Endocardial_to_endothelial_transition
chr22	21568500	21569000	2.092021	as_metal	AorticStenosis	NA	as_metal-rs4821116	rs2266959	1204	0.604083848188135	UBE2L3	1	TRUE	TRUE	NA	NA	NA	NA	NA	NA	NA	rs4821116	1.496e-08	3.409e-08	NA	NA	81.5355396163934	Venous_endothelial_cells
chr22	21568500	21569000	2.092021	as_metal	AorticStenosis	NA	as_metal-rs4821116	rs140492	1204	0.604083848188135	UBE2L3	1	TRUE	TRUE	NA	NA	NA	NA	NA	NA	NA	rs4821116	1.496e-08	1.402e-07	NA	NA	81.5355396163934	Venous_endothelial_cells
chr22	21623535	21625022	9.41155	as_metal	AorticStenosis	NA	as_metal-rs4821116	rs4821124	56732.5	0.5643614139129	UBE2L3	1	TRUE	TRUE	NA	NA	NA	NA	NA	NA	NA	rs4821116	1.496e-08	5.604e-08	NA	NA	44.9304201165212	OFT_2
chr22	21568445	21568945	2.035595	as_metal	AorticStenosis	NA	as_metal-rs4821116	rs2266959	1149	0.536407282347652	UBE2L3	1	TRUE	TRUE	NA	NA	NA	NA	NA	NA	NA	rs4821116	1.496e-08	3.409e-08	NA	NA	44.0246484989849	SMC_2
chr22	21568445	21568945	2.035595	as_metal	AorticStenosis	NA	as_metal-rs4821116	rs140492	1149	0.536407282347652	UBE2L3	1	TRUE	TRUE	NA	NA	NA	NA	NA	NA	NA	rs4821116	1.496e-08	1.402e-07	NA	NA	44.0246484989849	SMC_2
chr22	21568459	21568959	2.125206	as_metal	AorticStenosis	NA	as_metal-rs4821116	rs2266959	1163	0.520576560292092	UBE2L3	1	TRUE	TRUE	NA	NA	NA	NA	NA	NA	NA	rs4821116	1.496e-08	3.409e-08	NA	NA	75.840690543532	Atrial_septal_endocardial_cells
chr22	21568459	21568959	2.125206	as_metal	AorticStenosis	NA	as_metal-rs4821116	rs140492	1163	0.520576560292092	UBE2L3	1	TRUE	TRUE	NA	NA	NA	NA	NA	NA	NA	rs4821116	1.496e-08	1.402e-07	NA	NA	75.840690543532	Atrial_septal_endocardial_cells
chr22	21568452	21568952	2.069405	as_metal	AorticStenosis	NA	as_metal-rs4821116	rs2266959	1156	0.508995731394045	UBE2L3	1	TRUE	TRUE	NA	NA	NA	NA	NA	NA	NA	rs4821116	1.496e-08	3.409e-08	NA	NA	75.3278026530417	Lymphatic_endothelial_cells
chr22	21568452	21568952	2.069405	as_metal	AorticStenosis	NA	as_metal-rs4821116	rs140492	1156	0.508995731394045	UBE2L3	1	TRUE	TRUE	NA	NA	NA	NA	NA	NA	NA	rs4821116	1.496e-08	1.402e-07	NA	NA	75.3278026530417	Lymphatic_endothelial_cells
chr22	21568581	21569081	1.71093	as_metal	AorticStenosis	NA	as_metal-rs4821116	rs2266959	1285	0.499466696898205	UBE2L3	1	TRUE	TRUE	NA	NA	NA	NA	NA	NA	NA	rs4821116	1.496e-08	3.409e-08	NA	NA	44.9304201165212	OFT_2
chr22	21568581	21569081	1.71093	as_metal	AorticStenosis	NA	as_metal-rs4821116	rs140492	1285	0.499466696898205	UBE2L3	1	TRUE	TRUE	NA	NA	NA	NA	NA	NA	NA	rs4821116	1.496e-08	1.402e-07	NA	NA	44.9304201165212	OFT_2
chr22	21568492	21569269	1.780621	as_metal	AorticStenosis	168	as_metal-rs4821116	rs2266959	1334.5	0.468956654704549	UBE2L3	1	TRUE	TRUE	NA	NA	NA	NA	NA	NA	NA	rs4821116	1.496e-08	3.409e-08	NA	NA	35.3301771708394	SAN
chr22	21568492	21569269	1.780621	as_metal	AorticStenosis	168	as_metal-rs4821116	rs140492	1334.5	0.468956654704549	UBE2L3	1	TRUE	TRUE	NA	NA	NA	NA	NA	NA	NA	rs4821116	1.496e-08	1.402e-07	NA	NA	35.3301771708394	SAN
chr22	21568487	21568987	1.296467	as_metal	AorticStenosis	NA	as_metal-rs4821116	rs2266959	1191	0.467908426165882	UBE2L3	1	TRUE	TRUE	NA	NA	NA	NA	NA	NA	NA	rs4821116	1.496e-08	3.409e-08	NA	NA	48.5019970593059	VIC_3
chr22	21568487	21568987	1.296467	as_metal	AorticStenosis	NA	as_metal-rs4821116	rs140492	1191	0.467908426165882	UBE2L3	1	TRUE	TRUE	NA	NA	NA	NA	NA	NA	NA	rs4821116	1.496e-08	1.402e-07	NA	NA	48.5019970593059	VIC_3
chr22	21568582	21569082	1.666388	as_metal	AorticStenosis	NA	as_metal-rs4821116	rs2266959	1286	0.448647027447519	UBE2L3	1	TRUE	TRUE	NA	NA	NA	NA	NA	NA	NA	rs4821116	1.496e-08	3.409e-08	NA	NA	76.1263789026999	Aortic_endothelial_cells_1
chr22	21568582	21569082	1.666388	as_metal	AorticStenosis	NA	as_metal-rs4821116	rs140492	1286	0.448647027447519	UBE2L3	1	TRUE	TRUE	NA	NA	NA	NA	NA	NA	NA	rs4821116	1.496e-08	1.402e-07	NA	NA	76.1263789026999	Aortic_endothelial_cells_1
chr22	21568464	21568964	1.031173	as_metal	AorticStenosis	NA	as_metal-rs4821116	rs2266959	1168	0.429164579004486	UBE2L3	1	TRUE	TRUE	NA	NA	NA	NA	NA	NA	NA	rs4821116	1.496e-08	3.409e-08	NA	NA	54.4317671822256	Fibroblast_like_3
chr22	21568464	21568964	1.031173	as_metal	AorticStenosis	NA	as_metal-rs4821116	rs140492	1168	0.429164579004486	UBE2L3	1	TRUE	TRUE	NA	NA	NA	NA	NA	NA	NA	rs4821116	1.496e-08	1.402e-07	NA	NA	54.4317671822256	Fibroblast_like_3
chr22	21574437	21574937	1.608611	as_metal	AorticStenosis	NA	as_metal-rs4821116	rs181360	7141	0.417049504229536	UBE2L3	1	TRUE	TRUE	NA	NA	NA	NA	NA	NA	NA	rs4821116	1.496e-08	1.402e-07	NA	NA	44.9387488133874	Epicardial_mesothelial_PRG4
chr22	21568463	21568963	1.311649	as_metal	AorticStenosis	NA	as_metal-rs4821116	rs2266959	1167	0.392942591599925	UBE2L3	1	TRUE	TRUE	NA	NA	NA	NA	NA	NA	NA	rs4821116	1.496e-08	3.409e-08	NA	NA	71.3906990549794	Epicardial_derived_mesenchymal
chr22	21568463	21568963	1.311649	as_metal	AorticStenosis	NA	as_metal-rs4821116	rs140492	1167	0.392942591599925	UBE2L3	1	TRUE	TRUE	NA	NA	NA	NA	NA	NA	NA	rs4821116	1.496e-08	1.402e-07	NA	NA	71.3906990549794	Epicardial_derived_mesenchymal
chr22	21621851	21623009	4.658695	as_metal	AorticStenosis	NA	as_metal-rs4821116	rs7445	54884	0.334748499618471	UBE2L3	1	TRUE	TRUE	NA	NA	NA	NA	NA	NA	NA	rs4821116	1.496e-08	NA	NA	NA	42.4651717099766	Macrophages_3
chr22	21568473	21568973	0.967039	as_metal	AorticStenosis	NA	as_metal-rs4821116	rs2266959	1177	0.320613035592716	UBE2L3	1	TRUE	TRUE	NA	NA	NA	NA	NA	NA	NA	rs4821116	1.496e-08	3.409e-08	NA	NA	46.9348392892171	VIC_5
chr22	21568473	21568973	0.967039	as_metal	AorticStenosis	NA	as_metal-rs4821116	rs140492	1177	0.320613035592716	UBE2L3	1	TRUE	TRUE	NA	NA	NA	NA	NA	NA	NA	rs4821116	1.496e-08	1.402e-07	NA	NA	46.9348392892171	VIC_5
chr22	21574467	21574967	1.283578	as_metal	AorticStenosis	NA	as_metal-rs4821116	rs181360	7171	0.312748186388803	UBE2L3	1	TRUE	TRUE	NA	NA	NA	NA	NA	NA	NA	rs4821116	1.496e-08	1.402e-07	NA	NA	75.6957124113443	AV_valve_CM
chr22	21568483	21568983	0.971131	as_metal	AorticStenosis	NA	as_metal-rs4821116	rs2266959	1187	0.309182926711877	UBE2L3	1	TRUE	TRUE	NA	NA	NA	NA	NA	NA	NA	rs4821116	1.496e-08	3.409e-08	NA	NA	75.6957124113443	AV_valve_CM
chr22	21568483	21568983	0.971131	as_metal	AorticStenosis	NA	as_metal-rs4821116	rs140492	1187	0.309182926711877	UBE2L3	1	TRUE	TRUE	NA	NA	NA	NA	NA	NA	NA	rs4821116	1.496e-08	1.402e-07	NA	NA	75.6957124113443	AV_valve_CM
chr22	21568573	21569073	1.178112	as_metal	AorticStenosis	NA	as_metal-rs4821116	rs2266959	1277	0.307908333220151	UBE2L3	1	TRUE	TRUE	NA	NA	NA	NA	NA	NA	NA	rs4821116	1.496e-08	3.409e-08	NA	NA	11.7634805197988	PF_2
chr22	21568573	21569073	1.178112	as_metal	AorticStenosis	NA	as_metal-rs4821116	rs140492	1277	0.307908333220151	UBE2L3	1	TRUE	TRUE	NA	NA	NA	NA	NA	NA	NA	rs4821116	1.496e-08	1.402e-07	NA	NA	11.7634805197988	PF_2
chr22	21572873	21573373	0.834434	as_metal	AorticStenosis	NA	as_metal-rs4821116	rs140499	5577	0.281104599408512	UBE2L3	1	TRUE	TRUE	NA	NA	NA	NA	NA	NA	NA	rs4821116	1.496e-08	NA	NA	NA	56.7417380877026	Pericytes_3
chr22	21568500	21569000	0.695548	as_metal	AorticStenosis	NA	as_metal-rs4821116	rs2266959	1204	0.274511976811989	UBE2L3	1	TRUE	TRUE	NA	NA	NA	NA	NA	NA	NA	rs4821116	1.496e-08	3.409e-08	NA	NA	30.3061213930172	OFT_3
chr22	21568500	21569000	0.695548	as_metal	AorticStenosis	NA	as_metal-rs4821116	rs140492	1204	0.274511976811989	UBE2L3	1	TRUE	TRUE	NA	NA	NA	NA	NA	NA	NA	rs4821116	1.496e-08	1.402e-07	NA	NA	30.3061213930172	OFT_3
chr22	21574205	21574919	0.850826	as_metal	AorticStenosis	NA	as_metal-rs4821116	rs2266961	7016	0.273121196719737	UBE2L3	1	TRUE	TRUE	NA	NA	NA	NA	NA	NA	NA	rs4821116	1.496e-08	NA	NA	NA	70.4951417526945	Endocardial_cells_3
chr22	21574205	21574919	0.850826	as_metal	AorticStenosis	NA	as_metal-rs4821116	rs181359	7016	0.273121196719737	UBE2L3	1	TRUE	TRUE	NA	NA	NA	NA	NA	NA	NA	rs4821116	1.496e-08	1.597e-07	NA	NA	70.4951417526945	Endocardial_cells_3
chr22	21574205	21574919	0.850826	as_metal	AorticStenosis	NA	as_metal-rs4821116	rs181360	7016	0.273121196719737	UBE2L3	1	TRUE	TRUE	NA	NA	NA	NA	NA	NA	NA	rs4821116	1.496e-08	1.402e-07	NA	NA	70.4951417526945	Endocardial_cells_3
chr22	21568476	21568976	0.972551	as_metal	AorticStenosis	NA	as_metal-rs4821116	rs2266959	1180	0.266943862290309	UBE2L3	1	TRUE	TRUE	NA	NA	NA	NA	NA	NA	NA	rs4821116	1.496e-08	3.409e-08	NA	NA	75.2154827216649	Transitional_AVN
chr22	21568476	21568976	0.972551	as_metal	AorticStenosis	NA	as_metal-rs4821116	rs140492	1180	0.266943862290309	UBE2L3	1	TRUE	TRUE	NA	NA	NA	NA	NA	NA	NA	rs4821116	1.496e-08	1.402e-07	NA	NA	75.2154827216649	Transitional_AVN
chr22	21568526	21569026	0.864405	as_metal	AorticStenosis	NA	as_metal-rs4821116	rs2266959	1230	0.256033250123389	UBE2L3	1	TRUE	TRUE	NA	NA	NA	NA	NA	NA	NA	rs4821116	1.496e-08	3.409e-08	NA	NA	47.9590026851346	Parasympathetic_neurons
chr22	21568526	21569026	0.864405	as_metal	AorticStenosis	NA	as_metal-rs4821116	rs140492	1230	0.256033250123389	UBE2L3	1	TRUE	TRUE	NA	NA	NA	NA	NA	NA	NA	rs4821116	1.496e-08	1.402e-07	NA	NA	47.9590026851346	Parasympathetic_neurons
chr22	21568463	21568963	1.0175	as_metal	AorticStenosis	NA	as_metal-rs4821116	rs2266959	1167	0.2516393790982	UBE2L3	1	TRUE	TRUE	NA	NA	NA	NA	NA	NA	NA	rs4821116	1.496e-08	3.409e-08	NA	NA	44.9387488133874	Epicardial_mesothelial_PRG4
chr22	21568463	21568963	1.0175	as_metal	AorticStenosis	NA	as_metal-rs4821116	rs140492	1167	0.2516393790982	UBE2L3	1	TRUE	TRUE	NA	NA	NA	NA	NA	NA	NA	rs4821116	1.496e-08	1.402e-07	NA	NA	44.9387488133874	Epicardial_mesothelial_PRG4
chr22	21627947	21628447	0.925498	as_metal	AorticStenosis	NA	as_metal-rs4821116	rs878825	1854	0.248468825037718	YDJC	1	TRUE	TRUE	NA	NA	NA	NA	NA	NA	NA	rs4821116	1.496e-08	3.308e-07	NA	NA	1.47834738502523	OFT_3
chr22	21621829	21623018	4.597054	as_metal	AorticStenosis	NA	as_metal-rs4821116	rs7445	7627.5	0.221778579132985	YDJC	1	TRUE	TRUE	NA	NA	NA	NA	NA	NA	NA	rs4821116	1.496e-08	NA	NA	NA	2.66637492081075	Macrophages_1
chr22	21622511	21623442	2.987521	as_metal	AorticStenosis	NA	as_metal-rs4821116	rs7445	55430.5	0.221393708722864	UBE2L3	1	TRUE	TRUE	NA	NA	NA	NA	NA	NA	NA	rs4821116	1.496e-08	NA	NA	NA	44.9304201165212	OFT_2
chr22	21568495	21568995	0.619698	as_metal	AorticStenosis	NA	as_metal-rs4821116	rs2266959	1199	0.220107802045616	UBE2L3	1	TRUE	TRUE	NA	NA	NA	NA	NA	NA	NA	rs4821116	1.496e-08	3.409e-08	NA	NA	44.7830830181473	Transitional_SAN
chr22	21568495	21568995	0.619698	as_metal	AorticStenosis	NA	as_metal-rs4821116	rs140492	1199	0.220107802045616	UBE2L3	1	TRUE	TRUE	NA	NA	NA	NA	NA	NA	NA	rs4821116	1.496e-08	1.402e-07	NA	NA	44.7830830181473	Transitional_SAN
chr22	21561394	21561894	1.147133	as_metal	AorticStenosis	NA	as_metal-rs4821116	rs5754100	5902	0.20477321731529	UBE2L3	1	TRUE	TRUE	NA	NA	NA	NA	NA	NA	NA	rs4821116	1.496e-08	NA	NA	NA	30.3061213930172	OFT_3
chr22	21574063	21574929	0.627141	as_metal	AorticStenosis	NA	as_metal-rs4821116	rs2266961	6950	0.203850390907635	UBE2L3	1	TRUE	TRUE	NA	NA	NA	NA	NA	NA	NA	rs4821116	1.496e-08	NA	NA	NA	26.7424223239559	VCM_left_compact_1
chr22	21574063	21574929	0.627141	as_metal	AorticStenosis	NA	as_metal-rs4821116	rs181359	6950	0.203850390907635	UBE2L3	1	TRUE	TRUE	NA	NA	NA	NA	NA	NA	NA	rs4821116	1.496e-08	1.597e-07	NA	NA	26.7424223239559	VCM_left_compact_1
chr22	21574063	21574929	0.627141	as_metal	AorticStenosis	NA	as_metal-rs4821116	rs181360	6950	0.203850390907635	UBE2L3	1	TRUE	TRUE	NA	NA	NA	NA	NA	NA	NA	rs4821116	1.496e-08	1.402e-07	NA	NA	26.7424223239559	VCM_left_compact_1
chr22	21583475	21583975	1.191	as_metal	AorticStenosis	NA	as_metal-rs4821116	rs5749485	16179	0.197090802857685	UBE2L3	1	TRUE	TRUE	NA	NA	NA	NA	NA	NA	NA	rs4821116	1.496e-08	NA	NA	NA	26.7424223239559	VCM_left_compact_1
chr22	21574436	21574936	0.725735	as_metal	AorticStenosis	NA	as_metal-rs4821116	rs181360	7140	0.195554374783927	UBE2L3	1	TRUE	TRUE	NA	NA	NA	NA	NA	NA	NA	rs4821116	1.496e-08	1.402e-07	NA	NA	66.0801818041962	Endocardial_cells_2
chr22	21626562	21627062	0.913451	as_metal	AorticStenosis	168	as_metal-rs4821116	rs4821130	59266	0.189542498850858	UBE2L3	1	TRUE	TRUE	NA	NA	NA	NA	NA	NA	NA	rs4821116	1.496e-08	3.205e-07	NA	NA	48.947645065772	Mature_ventricular_fibroblasts
chr22	21574213	21574920	0.609179	as_metal	AorticStenosis	NA	as_metal-rs4821116	rs2266961	7020.5	0.189108602789144	UBE2L3	1	TRUE	TRUE	NA	NA	NA	NA	NA	NA	NA	rs4821116	1.496e-08	NA	NA	NA	95.0922178879528	VCM_hybrid_2
chr22	21574213	21574920	0.609179	as_metal	AorticStenosis	NA	as_metal-rs4821116	rs181359	7020.5	0.189108602789144	UBE2L3	1	TRUE	TRUE	NA	NA	NA	NA	NA	NA	NA	rs4821116	1.496e-08	1.597e-07	NA	NA	95.0922178879528	VCM_hybrid_2
chr22	21574213	21574920	0.609179	as_metal	AorticStenosis	NA	as_metal-rs4821116	rs181360	7020.5	0.189108602789144	UBE2L3	1	TRUE	TRUE	NA	NA	NA	NA	NA	NA	NA	rs4821116	1.496e-08	1.402e-07	NA	NA	95.0922178879528	VCM_hybrid_2
chr22	21568487	21568987	0.896496	as_metal	AorticStenosis	NA	as_metal-rs4821116	rs2266959	1191	0.179932406263294	UBE2L3	1	TRUE	TRUE	NA	NA	NA	NA	NA	NA	NA	rs4821116	1.496e-08	3.409e-08	NA	NA	75.0442023992774	ACM_right_highTNNI_1
chr22	21568487	21568987	0.896496	as_metal	AorticStenosis	NA	as_metal-rs4821116	rs140492	1191	0.179932406263294	UBE2L3	1	TRUE	TRUE	NA	NA	NA	NA	NA	NA	NA	rs4821116	1.496e-08	1.402e-07	NA	NA	75.0442023992774	ACM_right_highTNNI_1
chr22	21572929	21573699	0.719875	as_metal	AorticStenosis	NA	as_metal-rs4821116	rs140499	5768	0.179660917785596	UBE2L3	1	TRUE	TRUE	NA	NA	NA	NA	NA	NA	NA	rs4821116	1.496e-08	NA	NA	NA	27.2013726408351	VCM_right_compact
chr22	21574383	21574883	0.584083	as_metal	AorticStenosis	NA	as_metal-rs4821116	rs181360	7087	0.178531847167038	UBE2L3	1	TRUE	TRUE	NA	NA	NA	NA	NA	NA	NA	rs4821116	1.496e-08	1.402e-07	NA	NA	70.2624766000025	OF_valvular_endocardial_cells
chr22	21587548	21588404	1.86599	as_metal	AorticStenosis	NA	as_metal-rs4821116	rs12484550	20430	0.177175212909588	UBE2L3	1	TRUE	TRUE	NA	NA	NA	NA	NA	NA	NA	rs4821116	1.496e-08	NA	NA	NA	37.5838085373411	Macrophages_2
chr22	21587548	21588404	1.86599	as_metal	AorticStenosis	NA	as_metal-rs4821116	rs5998599	20430	0.177175212909588	UBE2L3	1	TRUE	TRUE	NA	NA	NA	NA	NA	NA	NA	rs4821116	1.496e-08	NA	NA	NA	37.5838085373411	Macrophages_2
chr22	21587548	21588404	1.86599	as_metal	AorticStenosis	NA	as_metal-rs4821116	rs9621715	20430	0.177175212909588	UBE2L3	1	TRUE	TRUE	NA	NA	NA	NA	NA	NA	NA	rs4821116	1.496e-08	NA	NA	NA	37.5838085373411	Macrophages_2
chr22	21575716	21576216	0.672217	as_metal	AorticStenosis	NA	as_metal-rs4821116	rs73166619	8420	0.176268106959954	UBE2L3	1	TRUE	TRUE	NA	NA	NA	NA	NA	NA	NA	rs4821116	1.496e-08	NA	NA	NA	56.7417380877026	Pericytes_3
chr22	21623535	21625022	9.41155	as_metal	AorticStenosis	NA	as_metal-rs4821116	rs4821124	17973.5	0.175779313207394	SDF2L1	2	TRUE	TRUE	NA	NA	NA	NA	NA	NA	NA	rs4821116	1.496e-08	5.604e-08	NA	NA	5.37211544871449	OFT_2
chr1	109274677	109275445	5.48516	as_metal	AorticStenosis	NA	as_metal-rs599839	rs12740374	8107	0.62376554635133	PSRC1	1	FALSE	FALSE	NA	NA	NA	NA	NA	NA	NA	rs599839	1.103e-23	NA	NA	NA	2.47121650574929	Epicardial_derived_mesenchymal
chr1	109275729	109276229	2.637702	as_metal	AorticStenosis	NA	as_metal-rs599839	rs646776	7189	0.612408818082674	PSRC1	1	FALSE	FALSE	NA	NA	NA	NA	NA	NA	NA	rs599839	1.103e-23	6.787e-23	NA	NA	1.17038102690636	Atrial_septal_endocardial_cells
chr1	109273879	109275155	5.731289	as_metal	AorticStenosis	NA	as_metal-rs599839	rs7528419	8651	0.576430009895382	PSRC1	1	FALSE	FALSE	NA	NA	NA	NA	NA	NA	NA	rs599839	1.103e-23	4.983e-23	NA	NA	10.5000438315783	OFT_2
chr1	109273879	109275155	5.731289	as_metal	AorticStenosis	NA	as_metal-rs599839	rs12740374	8651	0.576430009895382	PSRC1	1	FALSE	FALSE	NA	NA	NA	NA	NA	NA	NA	rs599839	1.103e-23	NA	NA	NA	10.5000438315783	OFT_2
chr1	109275604	109276104	3.020823	as_metal	AorticStenosis	NA	as_metal-rs599839	rs629301	7314	0.519415574839086	PSRC1	1	FALSE	FALSE	NA	NA	NA	NA	NA	NA	NA	rs599839	1.103e-23	7.204e-23	NA	NA	4.68201472712126	Sympathetic_neurons
chr1	109275604	109276104	3.020823	as_metal	AorticStenosis	NA	as_metal-rs599839	rs646776	7314	0.519415574839086	PSRC1	1	FALSE	FALSE	NA	NA	NA	NA	NA	NA	NA	rs599839	1.103e-23	6.787e-23	NA	NA	4.68201472712126	Sympathetic_neurons
chr1	109275750	109276250	2.314351	as_metal	AorticStenosis	NA	as_metal-rs599839	rs646776	7168	0.466193966711626	PSRC1	1	FALSE	FALSE	NA	NA	NA	NA	NA	NA	NA	rs599839	1.103e-23	6.787e-23	NA	NA	1.50820173816137	Capillary_endothelial_cells_1
chr1	109275616	109276116	2.525054	as_metal	AorticStenosis	NA	as_metal-rs599839	rs629301	7302	0.455836605886163	PSRC1	1	FALSE	FALSE	NA	NA	NA	NA	NA	NA	NA	rs599839	1.103e-23	7.204e-23	NA	NA	7.28628131453516	Pericytes_2
chr1	109275616	109276116	2.525054	as_metal	AorticStenosis	NA	as_metal-rs599839	rs646776	7302	0.455836605886163	PSRC1	1	FALSE	FALSE	NA	NA	NA	NA	NA	NA	NA	rs599839	1.103e-23	6.787e-23	NA	NA	7.28628131453516	Pericytes_2
chr1	109275591	109276091	2.102103	as_metal	AorticStenosis	NA	as_metal-rs599839	rs629301	7327	0.395219789709773	PSRC1	1	FALSE	FALSE	NA	NA	NA	NA	NA	NA	NA	rs599839	1.103e-23	7.204e-23	NA	NA	1.16149738384329	AVN
chr1	109275591	109276091	2.102103	as_metal	AorticStenosis	NA	as_metal-rs599839	rs646776	7327	0.395219789709773	PSRC1	1	FALSE	FALSE	NA	NA	NA	NA	NA	NA	NA	rs599839	1.103e-23	6.787e-23	NA	NA	1.16149738384329	AVN
chr1	109274290	109275215	2.83084	as_metal	AorticStenosis	NA	as_metal-rs599839	rs7528419	24734.5	0.368117776995645	CELSR2	1	FALSE	FALSE	NA	NA	NA	NA	NA	NA	NA	rs599839	1.103e-23	4.983e-23	NA	NA	2.15502781638071	OFT_1
chr1	109274290	109275215	2.83084	as_metal	AorticStenosis	NA	as_metal-rs599839	rs12740374	24734.5	0.368117776995645	CELSR2	1	FALSE	FALSE	NA	NA	NA	NA	NA	NA	NA	rs599839	1.103e-23	NA	NA	NA	2.15502781638071	OFT_1
chr1	109273910	109275195	2.393924	as_metal	AorticStenosis	168	as_metal-rs599839	rs7528419	8615.5	0.366219899281788	PSRC1	1	FALSE	FALSE	NA	NA	NA	NA	NA	NA	NA	rs599839	1.103e-23	4.983e-23	NA	NA	2.64295784390752	VIC_1
chr1	109273910	109275195	2.393924	as_metal	AorticStenosis	168	as_metal-rs599839	rs12740374	8615.5	0.366219899281788	PSRC1	1	FALSE	FALSE	NA	NA	NA	NA	NA	NA	NA	rs599839	1.103e-23	NA	NA	NA	2.64295784390752	VIC_1
chr1	109274677	109275445	5.48516	as_metal	AorticStenosis	NA	as_metal-rs599839	rs12740374	25043	0.351769893533882	CELSR2	2	FALSE	FALSE	NA	NA	NA	NA	NA	NA	NA	rs599839	1.103e-23	NA	NA	NA	4.39327378799873	Epicardial_derived_mesenchymal
chr1	109275559	109276274	2.524828	as_metal	AorticStenosis	NA	as_metal-rs599839	rs629301	7251.5	0.34786354564308	PSRC1	1	FALSE	FALSE	NA	NA	NA	NA	NA	NA	NA	rs599839	1.103e-23	7.204e-23	NA	NA	3.07320878156387	Transitional_AVN
chr1	109275559	109276274	2.524828	as_metal	AorticStenosis	NA	as_metal-rs599839	rs646776	7251.5	0.34786354564308	PSRC1	1	FALSE	FALSE	NA	NA	NA	NA	NA	NA	NA	rs599839	1.103e-23	6.787e-23	NA	NA	3.07320878156387	Transitional_AVN
chr1	109275590	109276090	2.415324	as_metal	AorticStenosis	NA	as_metal-rs599839	rs629301	7328	0.335686359089847	PSRC1	1	FALSE	FALSE	NA	NA	NA	NA	NA	NA	NA	rs599839	1.103e-23	7.204e-23	NA	NA	2.58789917168405	ACM_left_highTNNI_2
chr1	109275590	109276090	2.415324	as_metal	AorticStenosis	NA	as_metal-rs599839	rs646776	7328	0.335686359089847	PSRC1	1	FALSE	FALSE	NA	NA	NA	NA	NA	NA	NA	rs599839	1.103e-23	6.787e-23	NA	NA	2.58789917168405	ACM_left_highTNNI_2
chr1	109274727	109275582	1.535113	as_metal	AorticStenosis	NA	as_metal-rs599839	rs12740374	8013.5	0.312509214814367	PSRC1	1	FALSE	FALSE	NA	NA	NA	NA	NA	NA	NA	rs599839	1.103e-23	NA	NA	NA	2.6405098685582	VIC_3
chr1	109275729	109276229	2.637702	as_metal	AorticStenosis	NA	as_metal-rs599839	rs646776	25961	0.300663365535201	CELSR2	2	FALSE	FALSE	NA	NA	NA	NA	NA	NA	NA	rs599839	1.103e-23	6.787e-23	NA	NA	2.10668584843144	Atrial_septal_endocardial_cells
chr1	109273838	109275169	3.129925	as_metal	AorticStenosis	NA	as_metal-rs599839	rs7528419	24485.5	0.296771922158894	CELSR2	1	FALSE	FALSE	NA	NA	NA	NA	NA	NA	NA	rs599839	1.103e-23	4.983e-23	NA	NA	1.24986324413004	Macrophages_1
chr1	109273838	109275169	3.129925	as_metal	AorticStenosis	NA	as_metal-rs599839	rs12740374	24485.5	0.296771922158894	CELSR2	1	FALSE	FALSE	NA	NA	NA	NA	NA	NA	NA	rs599839	1.103e-23	NA	NA	NA	1.24986324413004	Macrophages_1
chr1	109275588	109276088	2.002265	as_metal	AorticStenosis	NA	as_metal-rs599839	rs629301	7330	0.296192679343844	PSRC1	1	FALSE	FALSE	NA	NA	NA	NA	NA	NA	NA	rs599839	1.103e-23	7.204e-23	NA	NA	5.04938978124494	ACM_right_highTNNI_2
chr1	109275588	109276088	2.002265	as_metal	AorticStenosis	NA	as_metal-rs599839	rs646776	7330	0.296192679343844	PSRC1	1	FALSE	FALSE	NA	NA	NA	NA	NA	NA	NA	rs599839	1.103e-23	6.787e-23	NA	NA	5.04938978124494	ACM_right_highTNNI_2
chr1	109275665	109276310	1.335931	as_metal	AorticStenosis	NA	as_metal-rs599839	rs629301	7180.5	0.285363505369444	PSRC1	1	FALSE	FALSE	NA	NA	NA	NA	NA	NA	NA	rs599839	1.103e-23	7.204e-23	NA	NA	3.30358925859597	Parasympathetic_neurons
chr1	109275665	109276310	1.335931	as_metal	AorticStenosis	NA	as_metal-rs599839	rs646776	7180.5	0.285363505369444	PSRC1	1	FALSE	FALSE	NA	NA	NA	NA	NA	NA	NA	rs599839	1.103e-23	6.787e-23	NA	NA	3.30358925859597	Parasympathetic_neurons
chr1	109275664	109276164	1.077508	as_metal	AorticStenosis	NA	as_metal-rs599839	rs629301	7254	0.28403346479875	PSRC1	1	FALSE	FALSE	NA	NA	NA	NA	NA	NA	NA	rs599839	1.103e-23	7.204e-23	NA	NA	1.73180340048257	VIC_4
chr1	109275664	109276164	1.077508	as_metal	AorticStenosis	NA	as_metal-rs599839	rs646776	7254	0.28403346479875	PSRC1	1	FALSE	FALSE	NA	NA	NA	NA	NA	NA	NA	rs599839	1.103e-23	6.787e-23	NA	NA	1.73180340048257	VIC_4
chr1	109274946	109275446	1.077508	as_metal	AorticStenosis	NA	as_metal-rs599839	rs12740374	7972	0.283358460956615	PSRC1	1	FALSE	FALSE	NA	NA	NA	NA	NA	NA	NA	rs599839	1.103e-23	NA	NA	NA	1.73180340048257	VIC_4
chr1	109274360	109275153	2.24549	as_metal	AorticStenosis	NA	as_metal-rs599839	rs7528419	24738.5	0.278401318305648	CELSR2	1	FALSE	FALSE	NA	NA	NA	NA	NA	NA	NA	rs599839	1.103e-23	4.983e-23	NA	NA	4.94139261291453	Epicardial_mesothelial_ITLN1
chr1	109274360	109275153	2.24549	as_metal	AorticStenosis	NA	as_metal-rs599839	rs12740374	24738.5	0.278401318305648	CELSR2	1	FALSE	FALSE	NA	NA	NA	NA	NA	NA	NA	rs599839	1.103e-23	NA	NA	NA	4.94139261291453	Epicardial_mesothelial_ITLN1
chr1	109275597	109276097	2.019067	as_metal	AorticStenosis	NA	as_metal-rs599839	rs629301	7321	0.273877438038752	PSRC1	1	FALSE	FALSE	NA	NA	NA	NA	NA	NA	NA	rs599839	1.103e-23	7.204e-23	NA	NA	2.9761402218386	ACM_right_highTNNI_1
chr1	109275597	109276097	2.019067	as_metal	AorticStenosis	NA	as_metal-rs599839	rs646776	7321	0.273877438038752	PSRC1	1	FALSE	FALSE	NA	NA	NA	NA	NA	NA	NA	rs599839	1.103e-23	6.787e-23	NA	NA	2.9761402218386	ACM_right_highTNNI_1
chr1	109274290	109275215	2.83084	as_metal	AorticStenosis	NA	as_metal-rs599839	rs7528419	8415.5	0.266370162401708	PSRC1	2	FALSE	FALSE	NA	NA	NA	NA	NA	NA	NA	rs599839	1.103e-23	4.983e-23	NA	NA	17.8148966154139	OFT_1
chr1	109274290	109275215	2.83084	as_metal	AorticStenosis	NA	as_metal-rs599839	rs12740374	8415.5	0.266370162401708	PSRC1	2	FALSE	FALSE	NA	NA	NA	NA	NA	NA	NA	rs599839	1.103e-23	NA	NA	NA	17.8148966154139	OFT_1
chr1	109274339	109275161	1.715243	as_metal	AorticStenosis	NA	as_metal-rs599839	rs7528419	24732	0.26520370004736	CELSR2	1	FALSE	FALSE	NA	NA	NA	NA	NA	NA	NA	rs599839	1.103e-23	4.983e-23	NA	NA	1.3570224438604	Fibroblast_like_1
chr1	109274339	109275161	1.715243	as_metal	AorticStenosis	NA	as_metal-rs599839	rs12740374	24732	0.26520370004736	CELSR2	1	FALSE	FALSE	NA	NA	NA	NA	NA	NA	NA	rs599839	1.103e-23	NA	NA	NA	1.3570224438604	Fibroblast_like_1
chr1	109275637	109276137	1.660317	as_metal	AorticStenosis	NA	as_metal-rs599839	rs629301	7281	0.264710734240105	PSRC1	1	FALSE	FALSE	NC_program_27	114	0.234	NA	NA	NA	NA	rs599839	1.103e-23	7.204e-23	NA	NA	9.84349118697401	Neural_crest_cells
chr1	109275637	109276137	1.660317	as_metal	AorticStenosis	NA	as_metal-rs599839	rs646776	7281	0.264710734240105	PSRC1	1	FALSE	FALSE	NC_program_27	114	0.234	NA	NA	NA	NA	rs599839	1.103e-23	6.787e-23	NA	NA	9.84349118697401	Neural_crest_cells
chr1	109275627	109276127	1.780621	as_metal	AorticStenosis	168	as_metal-rs599839	rs629301	7291	0.251667568495821	PSRC1	1	FALSE	FALSE	core_conduction_program_17	158	0.566	GATA6,NFIA,NFIB,PKNOX2,TBX5	NA	NA	NA	rs599839	1.103e-23	7.204e-23	NA	NA	1.9998213492928	SAN
chr1	109275627	109276127	1.780621	as_metal	AorticStenosis	168	as_metal-rs599839	rs646776	7291	0.251667568495821	PSRC1	1	FALSE	FALSE	core_conduction_program_17	158	0.566	GATA6,NFIA,NFIB,PKNOX2,TBX5	NA	NA	NA	rs599839	1.103e-23	6.787e-23	NA	NA	1.9998213492928	SAN
chr1	109274414	109275188	1.480287	as_metal	AorticStenosis	NA	as_metal-rs599839	rs7528419	24783	0.250325360003034	CELSR2	1	FALSE	FALSE	NA	NA	NA	NA	NA	NA	NA	rs599839	1.103e-23	4.983e-23	NA	NA	1.68181459946814	OF_valvular_endocardial_cells
chr1	109274414	109275188	1.480287	as_metal	AorticStenosis	NA	as_metal-rs599839	rs12740374	24783	0.250325360003034	CELSR2	1	FALSE	FALSE	NA	NA	NA	NA	NA	NA	NA	rs599839	1.103e-23	NA	NA	NA	1.68181459946814	OF_valvular_endocardial_cells
chr1	109274360	109275153	2.24549	as_metal	AorticStenosis	NA	as_metal-rs599839	rs7528419	8411.5	0.248747579473235	PSRC1	2	FALSE	FALSE	NA	NA	NA	NA	NA	NA	NA	rs599839	1.103e-23	4.983e-23	NA	NA	1.23534815322863	Epicardial_mesothelial_ITLN1
chr1	109274360	109275153	2.24549	as_metal	AorticStenosis	NA	as_metal-rs599839	rs12740374	8411.5	0.248747579473235	PSRC1	2	FALSE	FALSE	NA	NA	NA	NA	NA	NA	NA	rs599839	1.103e-23	NA	NA	NA	1.23534815322863	Epicardial_mesothelial_ITLN1
chr1	109273910	109275195	2.393924	as_metal	AorticStenosis	168	as_metal-rs599839	rs7528419	24534.5	0.243420329749914	CELSR2	2	FALSE	FALSE	NA	NA	NA	NA	NA	NA	NA	rs599839	1.103e-23	4.983e-23	NA	NA	1.62643559625078	VIC_1
chr1	109273910	109275195	2.393924	as_metal	AorticStenosis	168	as_metal-rs599839	rs12740374	24534.5	0.243420329749914	CELSR2	2	FALSE	FALSE	NA	NA	NA	NA	NA	NA	NA	rs599839	1.103e-23	NA	NA	NA	1.62643559625078	VIC_1
chr1	109275557	109276057	1.721134	as_metal	AorticStenosis	NA	as_metal-rs599839	rs629301	7361	0.239649286860377	PSRC1	1	FALSE	FALSE	NA	NA	NA	NA	NA	NA	NA	rs599839	1.103e-23	7.204e-23	NA	NA	2.67567711700035	ACM_left_hybrid
chr1	109275557	109276057	1.721134	as_metal	AorticStenosis	NA	as_metal-rs599839	rs646776	7361	0.239649286860377	PSRC1	1	FALSE	FALSE	NA	NA	NA	NA	NA	NA	NA	rs599839	1.103e-23	6.787e-23	NA	NA	2.67567711700035	ACM_left_hybrid
chr1	109275722	109276222	1.716069	as_metal	AorticStenosis	NA	as_metal-rs599839	rs646776	25954	0.234787591600373	CELSR2	1	FALSE	FALSE	NA	NA	NA	NA	NA	NA	NA	rs599839	1.103e-23	6.787e-23	NA	NA	1.68181459946814	OF_valvular_endocardial_cells
chr1	109275594	109276094	1.628533	as_metal	AorticStenosis	NA	as_metal-rs599839	rs629301	7324	0.232183978611812	PSRC1	1	FALSE	FALSE	TzConductionCells_program_26	231	0.345	TBX5	NA	NA	NA	rs599839	1.103e-23	7.204e-23	NA	NA	2.15303283741093	Transitional_SAN
chr1	109275594	109276094	1.628533	as_metal	AorticStenosis	NA	as_metal-rs599839	rs646776	7324	0.232183978611812	PSRC1	1	FALSE	FALSE	TzConductionCells_program_26	231	0.345	TBX5	NA	NA	NA	rs599839	1.103e-23	6.787e-23	NA	NA	2.15303283741093	Transitional_SAN
chr1	109273838	109275169	3.129925	as_metal	AorticStenosis	NA	as_metal-rs599839	rs7528419	8664.5	0.231164134072378	PSRC1	2	FALSE	FALSE	NA	NA	NA	NA	NA	NA	NA	rs599839	1.103e-23	4.983e-23	NA	NA	1.74980854178205	Macrophages_1
chr1	109273838	109275169	3.129925	as_metal	AorticStenosis	NA	as_metal-rs599839	rs12740374	8664.5	0.231164134072378	PSRC1	2	FALSE	FALSE	NA	NA	NA	NA	NA	NA	NA	rs599839	1.103e-23	NA	NA	NA	1.74980854178205	Macrophages_1
chr1	109275581	109276081	1.95611	as_metal	AorticStenosis	NA	as_metal-rs599839	rs629301	7337	0.230452046798555	PSRC1	1	FALSE	FALSE	NA	NA	NA	NA	NA	NA	NA	rs599839	1.103e-23	7.204e-23	NA	NA	3.32008778954713	ACM_left_highTNNI_1
chr1	109275581	109276081	1.95611	as_metal	AorticStenosis	NA	as_metal-rs599839	rs646776	7337	0.230452046798555	PSRC1	1	FALSE	FALSE	NA	NA	NA	NA	NA	NA	NA	rs599839	1.103e-23	6.787e-23	NA	NA	3.32008778954713	ACM_left_highTNNI_1
chr1	109275586	109276086	1.661912	as_metal	AorticStenosis	NA	as_metal-rs599839	rs629301	7332	0.230345999617059	PSRC1	1	FALSE	FALSE	NA	NA	NA	NA	NA	NA	NA	rs599839	1.103e-23	7.204e-23	NA	NA	1.39463118930108	ACM_right_lowTNNI_1
chr1	109275586	109276086	1.661912	as_metal	AorticStenosis	NA	as_metal-rs599839	rs646776	7332	0.230345999617059	PSRC1	1	FALSE	FALSE	NA	NA	NA	NA	NA	NA	NA	rs599839	1.103e-23	6.787e-23	NA	NA	1.39463118930108	ACM_right_lowTNNI_1
chr1	109274674	109275174	1.608611	as_metal	AorticStenosis	NA	as_metal-rs599839	rs12740374	24906	0.228284637483186	CELSR2	1	FALSE	FALSE	NA	NA	NA	NA	NA	NA	NA	rs599839	1.103e-23	NA	NA	NA	5.24832102930072	Epicardial_mesothelial_PRG4
chr1	109275832	109276332	1.140201	as_metal	AorticStenosis	NA	as_metal-rs599839	rs646776	7086	0.227024108655535	PSRC1	1	FALSE	FALSE	NA	NA	NA	NA	NA	NA	NA	rs599839	1.103e-23	6.787e-23	NA	NA	4.03496804179218	Pericytes_3
chr1	109275584	109276084	1.974186	as_metal	AorticStenosis	NA	as_metal-rs599839	rs629301	7334	0.2255188059979	PSRC1	1	FALSE	FALSE	NA	NA	NA	NA	NA	NA	NA	rs599839	1.103e-23	7.204e-23	NA	NA	1.98689532152382	ACM_right_lowTNNI_3
chr1	109275584	109276084	1.974186	as_metal	AorticStenosis	NA	as_metal-rs599839	rs646776	7334	0.2255188059979	PSRC1	1	FALSE	FALSE	NA	NA	NA	NA	NA	NA	NA	rs599839	1.103e-23	6.787e-23	NA	NA	1.98689532152382	ACM_right_lowTNNI_3
chr1	109275848	109276348	0.860495	as_metal	AorticStenosis	NA	as_metal-rs599839	rs646776	7070	0.225505715531658	PSRC1	1	FALSE	FALSE	NA	NA	NA	NA	NA	NA	NA	rs599839	1.103e-23	6.787e-23	NA	NA	2.91403841649695	VIC_2
chr1	109274674	109275174	1.147133	as_metal	AorticStenosis	NA	as_metal-rs599839	rs12740374	24906	0.223288975132646	CELSR2	1	FALSE	FALSE	NA	NA	NA	NA	NA	NA	NA	rs599839	1.103e-23	NA	NA	NA	2.21752107753784	OFT_3
chr1	109275776	109276276	0.901538	as_metal	AorticStenosis	NA	as_metal-rs599839	rs646776	7142	0.222833916963062	PSRC1	1	FALSE	FALSE	NA	NA	NA	NA	NA	NA	NA	rs599839	1.103e-23	6.787e-23	NA	NA	1.51020683586887	Fibroblast_like_2
chr1	109275640	109276140	1.250955	as_metal	AorticStenosis	NA	as_metal-rs599839	rs629301	7278	0.218166806881016	PSRC1	1	FALSE	FALSE	NA	NA	NA	NA	NA	NA	NA	rs599839	1.103e-23	7.204e-23	NA	NA	2.52680788752628	Pericytes_1
chr1	109275640	109276140	1.250955	as_metal	AorticStenosis	NA	as_metal-rs599839	rs646776	7278	0.218166806881016	PSRC1	1	FALSE	FALSE	NA	NA	NA	NA	NA	NA	NA	rs599839	1.103e-23	6.787e-23	NA	NA	2.52680788752628	Pericytes_1
chr1	109275584	109276084	1.548938	as_metal	AorticStenosis	NA	as_metal-rs599839	rs629301	7334	0.213645727095743	PSRC1	1	FALSE	FALSE	NA	NA	NA	NA	NA	NA	NA	rs599839	1.103e-23	7.204e-23	NA	NA	1.35433202566933	ACM_right_lowTNNI_2
chr1	109275584	109276084	1.548938	as_metal	AorticStenosis	NA	as_metal-rs599839	rs646776	7334	0.213645727095743	PSRC1	1	FALSE	FALSE	NA	NA	NA	NA	NA	NA	NA	rs599839	1.103e-23	6.787e-23	NA	NA	1.35433202566933	ACM_right_lowTNNI_2
chr1	109274716	109275216	0.91453	as_metal	AorticStenosis	NA	as_metal-rs599839	rs12740374	8202	0.212722925939259	PSRC1	1	FALSE	FALSE	NA	NA	NA	NA	NA	NA	NA	rs599839	1.103e-23	NA	NA	NA	2.27843035448222	Aortic_endothelial_cells_1
chr1	109275591	109276091	2.102103	as_metal	AorticStenosis	NA	as_metal-rs599839	rs629301	25823	0.208395349743193	CELSR2	2	FALSE	FALSE	NA	NA	NA	NA	NA	NA	NA	rs599839	1.103e-23	7.204e-23	NA	NA	5.80748691921646	AVN
chr1	109275591	109276091	2.102103	as_metal	AorticStenosis	NA	as_metal-rs599839	rs646776	25823	0.208395349743193	CELSR2	2	FALSE	FALSE	NA	NA	NA	NA	NA	NA	NA	rs599839	1.103e-23	6.787e-23	NA	NA	5.80748691921646	AVN
chr1	109275572	109276288	2.007757	as_metal	AorticStenosis	NA	as_metal-rs599839	rs629301	7238	0.201358543839107	PSRC1	1	FALSE	FALSE	NA	NA	NA	NA	NA	NA	NA	rs599839	1.103e-23	7.204e-23	NA	NA	2.79963258639984	ACM_left_lowTNNI
chr1	109275572	109276288	2.007757	as_metal	AorticStenosis	NA	as_metal-rs599839	rs646776	7238	0.201358543839107	PSRC1	1	FALSE	FALSE	NA	NA	NA	NA	NA	NA	NA	rs599839	1.103e-23	6.787e-23	NA	NA	2.79963258639984	ACM_left_lowTNNI
chr1	109273879	109275155	5.731289	as_metal	AorticStenosis	NA	as_metal-rs599839	rs7528419	123428	0.197158296732668	SORT1	2	FALSE	FALSE	NA	NA	NA	NA	NA	NA	NA	rs599839	1.103e-23	4.983e-23	NA	NA	8.30236023892239	OFT_2
chr1	109273879	109275155	5.731289	as_metal	AorticStenosis	NA	as_metal-rs599839	rs12740374	123428	0.197158296732668	SORT1	2	FALSE	FALSE	NA	NA	NA	NA	NA	NA	NA	rs599839	1.103e-23	NA	NA	NA	8.30236023892239	OFT_2
chr1	109275657	109276340	1.089383	as_metal	AorticStenosis	NA	as_metal-rs599839	rs629301	7169.5	0.192527763272015	PSRC1	1	FALSE	FALSE	NA	NA	NA	NA	NA	NA	NA	rs599839	1.103e-23	7.204e-23	NA	NA	2.11827893675769	Fibroblast_like_1
chr1	109275657	109276340	1.089383	as_metal	AorticStenosis	NA	as_metal-rs599839	rs646776	7169.5	0.192527763272015	PSRC1	1	FALSE	FALSE	NA	NA	NA	NA	NA	NA	NA	rs599839	1.103e-23	6.787e-23	NA	NA	2.11827893675769	Fibroblast_like_1
chr1	109275604	109276104	3.020823	as_metal	AorticStenosis	NA	as_metal-rs599839	rs629301	25836	0.191204883740789	CELSR2	2	FALSE	FALSE	NA	NA	NA	NA	NA	NA	NA	rs599839	1.103e-23	7.204e-23	NA	NA	21.5372677447578	Sympathetic_neurons
chr1	109275604	109276104	3.020823	as_metal	AorticStenosis	NA	as_metal-rs599839	rs646776	25836	0.191204883740789	CELSR2	2	FALSE	FALSE	NA	NA	NA	NA	NA	NA	NA	rs599839	1.103e-23	6.787e-23	NA	NA	21.5372677447578	Sympathetic_neurons
chr1	109274339	109275161	1.715243	as_metal	AorticStenosis	NA	as_metal-rs599839	rs7528419	8418	0.190900155443813	PSRC1	2	FALSE	FALSE	NA	NA	NA	NA	NA	NA	NA	rs599839	1.103e-23	4.983e-23	NA	NA	2.11827893675769	Fibroblast_like_1
chr1	109274339	109275161	1.715243	as_metal	AorticStenosis	NA	as_metal-rs599839	rs12740374	8418	0.190900155443813	PSRC1	2	FALSE	FALSE	NA	NA	NA	NA	NA	NA	NA	rs599839	1.103e-23	NA	NA	NA	2.11827893675769	Fibroblast_like_1
chr1	109275691	109276191	2.933722	as_metal	AorticStenosis	NA	as_metal-rs599839	rs646776	122004	0.188724767877075	SORT1	1	FALSE	FALSE	NA	NA	NA	NA	NA	NA	NA	rs599839	1.103e-23	6.787e-23	NA	NA	15.5549290861269	Lymphatic_endothelial_cells
chr1	109274687	109275187	0.618382	as_metal	AorticStenosis	NA	as_metal-rs599839	rs12740374	24919	0.187990876546867	CELSR2	1	FALSE	FALSE	NA	NA	NA	NA	NA	NA	NA	rs599839	1.103e-23	NA	NA	NA	1.04950443813226	Cardiac_fibroblast_progenitors
chr1	109274337	109274837	1.273613	as_metal	AorticStenosis	NA	as_metal-rs599839	rs7528419	24569	0.187159809214702	CELSR2	1	FALSE	FALSE	NA	NA	NA	NA	NA	NA	NA	rs599839	1.103e-23	4.983e-23	NA	NA	11.0961621149285	Pericytes_3
chr1	109275590	109276090	2.415324	as_metal	AorticStenosis	NA	as_metal-rs599839	rs629301	25822	0.181318370222834	CELSR2	2	FALSE	FALSE	NA	NA	NA	NA	NA	NA	NA	rs599839	1.103e-23	7.204e-23	NA	NA	8.37538277381385	ACM_left_highTNNI_2
chr1	109275590	109276090	2.415324	as_metal	AorticStenosis	NA	as_metal-rs599839	rs646776	25822	0.181318370222834	CELSR2	2	FALSE	FALSE	NA	NA	NA	NA	NA	NA	NA	rs599839	1.103e-23	6.787e-23	NA	NA	8.37538277381385	ACM_left_highTNNI_2
chr1	109274564	109275064	1.181141	as_metal	AorticStenosis	NA	as_metal-rs599839	rs7528419	24796	0.177409193067377	CELSR2	1	FALSE	FALSE	NA	NA	NA	NA	NA	NA	NA	rs599839	1.103e-23	4.983e-23	NA	NA	2.3868785330775	SMC_2
chr1	109274564	109275064	1.181141	as_metal	AorticStenosis	NA	as_metal-rs599839	rs12740374	24796	0.177409193067377	CELSR2	1	FALSE	FALSE	NA	NA	NA	NA	NA	NA	NA	rs599839	1.103e-23	NA	NA	NA	2.3868785330775	SMC_2
chr1	109274654	109275154	0.968266	as_metal	AorticStenosis	NA	as_metal-rs599839	rs12740374	24886	0.174128364087671	CELSR2	1	FALSE	FALSE	NA	NA	NA	NA	NA	NA	NA	rs599839	1.103e-23	NA	NA	NA	2.30694707972676	VIC_2
chr1	109274672	109275172	0.875616	as_metal	AorticStenosis	NA	as_metal-rs599839	rs12740374	24904	0.174091787152983	CELSR2	1	FALSE	FALSE	NA	NA	NA	NA	NA	NA	NA	rs599839	1.103e-23	NA	NA	NA	2.10668584843144	Atrial_septal_endocardial_cells
chr20	11234658	11235623	10.730935	as_metal	AorticStenosis	NA	as_metal-rs6108872	rs2076647	682723.5	0.179701579407296	BTBD3	1	FALSE	FALSE	NA	NA	NA	NA	NA	NA	NA	rs6108872	7.604e-09	NA	NA	NA	136.432356913098	Pericytes_3
chr1	154427071	154427972	24.470856	as_metal	AorticStenosis	NA	as_metal-rs6427658	rs4845618	22329.5	0.842208940443041	IL6R	1	FALSE	FALSE	ACM_program_1	24	0.259	GATA6,PITX2,TBX5	NA	NA	NA	rs6427658	3.403e-11	6.916e-10	NA	NA	37.2171131247622	ACM_left_highTNNI_1
chr1	154427071	154427972	24.470856	as_metal	AorticStenosis	NA	as_metal-rs6427658	rs6687726	22329.5	0.842208940443041	IL6R	1	FALSE	FALSE	ACM_program_1	24	0.259	GATA6,PITX2,TBX5	NA	NA	NA	rs6427658	3.403e-11	NA	NA	NA	37.2171131247622	ACM_left_highTNNI_1
chr1	154427075	154427979	23.131237	as_metal	AorticStenosis	NA	as_metal-rs6427658	rs4845618	22335	0.808836486751683	IL6R	1	FALSE	FALSE	NA	NA	NA	NA	NA	NA	NA	rs6427658	3.403e-11	6.916e-10	NA	NA	5.62953674431748	ACM_right_lowTNNI_3
chr1	154427075	154427979	23.131237	as_metal	AorticStenosis	NA	as_metal-rs6427658	rs6687726	22335	0.808836486751683	IL6R	1	FALSE	FALSE	NA	NA	NA	NA	NA	NA	NA	rs6427658	3.403e-11	NA	NA	NA	5.62953674431748	ACM_right_lowTNNI_3
chr1	154427060	154427976	22.005238	as_metal	AorticStenosis	NA	as_metal-rs6427658	rs4845618	22326	0.799061376344165	IL6R	1	FALSE	FALSE	ACM_program_1	24	0.12	GATA6,PITX2,TBX5	NA	NA	NA	rs6427658	3.403e-11	6.916e-10	NA	NA	40.8888069126081	ACM_left_highTNNI_2
chr1	154427060	154427976	22.005238	as_metal	AorticStenosis	NA	as_metal-rs6427658	rs6687726	22326	0.799061376344165	IL6R	1	FALSE	FALSE	ACM_program_1	24	0.12	GATA6,PITX2,TBX5	NA	NA	NA	rs6427658	3.403e-11	NA	NA	NA	40.8888069126081	ACM_left_highTNNI_2
chr1	154427696	154428572	5.659973	as_metal	AorticStenosis	168	as_metal-rs6427658	rs6687726	22942	0.79565403463223	IL6R	1	FALSE	FALSE	FB_program_11	128	0.66	NA	NA	NA	NA	rs6427658	3.403e-11	NA	NA	NA	7.94045745253022	Mature_ventricular_fibroblasts
chr1	154427696	154428572	5.659973	as_metal	AorticStenosis	168	as_metal-rs6427658	rs6427658	22942	0.79565403463223	IL6R	1	FALSE	FALSE	FB_program_11	128	0.66	NA	NA	NA	NA	rs6427658	3.403e-11	3.403e-11	NA	NA	7.94045745253022	Mature_ventricular_fibroblasts
chr1	154427696	154428572	5.659973	as_metal	AorticStenosis	168	as_metal-rs6427658	rs6427658	22942	0.79565403463223	IL6R	1	FALSE	FALSE	FB_program_11	128	0.66	NA	NA	NA	NA	rs6427658	3.403e-11	3.403e-11	NA	NA	7.94045745253022	Mature_ventricular_fibroblasts
chr1	154427055	154427979	23.93121	as_metal	AorticStenosis	NA	as_metal-rs6427658	rs4845618	22325	0.790497476037336	IL6R	1	FALSE	FALSE	ACM_program_1	24	0.242	GATA6,PITX2,TBX5	NA	NA	NA	rs6427658	3.403e-11	6.916e-10	NA	NA	40.5964803958674	ACM_left_hybrid
chr1	154427055	154427979	23.93121	as_metal	AorticStenosis	NA	as_metal-rs6427658	rs6687726	22325	0.790497476037336	IL6R	1	FALSE	FALSE	ACM_program_1	24	0.242	GATA6,PITX2,TBX5	NA	NA	NA	rs6427658	3.403e-11	NA	NA	NA	40.5964803958674	ACM_left_hybrid
chr1	154427036	154427930	23.403567	as_metal	AorticStenosis	NA	as_metal-rs6427658	rs4845618	22291	0.77974646018389	IL6R	1	FALSE	FALSE	TzConductionCells_program_20|TzConductionCells_program_14|TzConductionCells_program_15	132|147|176	0.83|0.207|0.113	NFIA,NFIB,PKNOX2,TBX20,TBX5|EPAS1,TBX5|TBX20,TBX5	NA	NA	NA	rs6427658	3.403e-11	6.916e-10	NA	NA	47.7973289905226	Transitional_SAN
chr1	154427036	154427930	23.403567	as_metal	AorticStenosis	NA	as_metal-rs6427658	rs6687726	22291	0.77974646018389	IL6R	1	FALSE	FALSE	TzConductionCells_program_20|TzConductionCells_program_14|TzConductionCells_program_15	132|147|176	0.83|0.207|0.113	NFIA,NFIB,PKNOX2,TBX20,TBX5|EPAS1,TBX5|TBX20,TBX5	NA	NA	NA	rs6427658	3.403e-11	NA	NA	NA	47.7973289905226	Transitional_SAN
chr1	154427063	154427956	19.205555	as_metal	AorticStenosis	NA	as_metal-rs6427658	rs4845618	22317.5	0.779234521299497	IL6R	1	FALSE	FALSE	NA	NA	NA	NA	NA	NA	NA	rs6427658	3.403e-11	6.916e-10	NA	NA	13.9983083044414	ACM_right_highTNNI_2
chr1	154427063	154427956	19.205555	as_metal	AorticStenosis	NA	as_metal-rs6427658	rs6687726	22317.5	0.779234521299497	IL6R	1	FALSE	FALSE	NA	NA	NA	NA	NA	NA	NA	rs6427658	3.403e-11	NA	NA	NA	13.9983083044414	ACM_right_highTNNI_2
chr1	154427040	154427951	20.761529	as_metal	AorticStenosis	NA	as_metal-rs6427658	rs4845618	22303.5	0.778987014117994	IL6R	1	FALSE	FALSE	NA	NA	NA	NA	NA	NA	NA	rs6427658	3.403e-11	6.916e-10	NA	NA	16.251984308032	ACM_right_lowTNNI_2
chr1	154427040	154427951	20.761529	as_metal	AorticStenosis	NA	as_metal-rs6427658	rs6687726	22303.5	0.778987014117994	IL6R	1	FALSE	FALSE	NA	NA	NA	NA	NA	NA	NA	rs6427658	3.403e-11	NA	NA	NA	16.251984308032	ACM_right_lowTNNI_2
chr1	154427465	154427965	19.010689	as_metal	AorticStenosis	NA	as_metal-rs6427658	rs4845618	22523	0.765162619632858	IL6R	1	FALSE	FALSE	NA	NA	NA	NA	NA	NA	NA	rs6427658	3.403e-11	6.916e-10	NA	NA	23.2278229114628	ACM_right_lowTNNI_1
chr1	154427465	154427965	19.010689	as_metal	AorticStenosis	NA	as_metal-rs6427658	rs6687726	22523	0.765162619632858	IL6R	1	FALSE	FALSE	NA	NA	NA	NA	NA	NA	NA	rs6427658	3.403e-11	NA	NA	NA	23.2278229114628	ACM_right_lowTNNI_1
chr1	154427450	154427950	19.134196	as_metal	AorticStenosis	NA	as_metal-rs6427658	rs4845618	22508	0.761598017305644	IL6R	1	FALSE	FALSE	NA	NA	NA	NA	NA	NA	NA	rs6427658	3.403e-11	6.916e-10	NA	NA	20.4196287442815	ACM_right_highTNNI_1
chr1	154427450	154427950	19.134196	as_metal	AorticStenosis	NA	as_metal-rs6427658	rs6687726	22508	0.761598017305644	IL6R	1	FALSE	FALSE	NA	NA	NA	NA	NA	NA	NA	rs6427658	3.403e-11	NA	NA	NA	20.4196287442815	ACM_right_highTNNI_1
chr1	154427414	154427914	16.179016	as_metal	AorticStenosis	168	as_metal-rs6427658	rs4845618	22472	0.753375252034656	IL6R	1	FALSE	FALSE	core_conduction_program_17|core_conduction_program_29	199|272	0.566|0.32	GATA6,NFIA,NFIB,PKNOX2,TBX5|ATF3,EGR1,RFX4	NA	NA	NA	rs6427658	3.403e-11	6.916e-10	NA	NA	9.66580318824852	SAN
chr1	154427414	154427914	16.179016	as_metal	AorticStenosis	168	as_metal-rs6427658	rs6687726	22472	0.753375252034656	IL6R	1	FALSE	FALSE	core_conduction_program_17|core_conduction_program_29	199|272	0.566|0.32	GATA6,NFIA,NFIB,PKNOX2,TBX5|ATF3,EGR1,RFX4	NA	NA	NA	rs6427658	3.403e-11	NA	NA	NA	9.66580318824852	SAN
chr1	154427082	154427973	22.249883	as_metal	AorticStenosis	NA	as_metal-rs6427658	rs4845618	22335.5	0.744525083685109	IL6R	1	FALSE	FALSE	NA	NA	NA	NA	NA	NA	NA	rs6427658	3.403e-11	6.916e-10	NA	NA	20.1700802247443	ACM_left_lowTNNI
chr1	154427082	154427973	22.249883	as_metal	AorticStenosis	NA	as_metal-rs6427658	rs6687726	22335.5	0.744525083685109	IL6R	1	FALSE	FALSE	NA	NA	NA	NA	NA	NA	NA	rs6427658	3.403e-11	NA	NA	NA	20.1700802247443	ACM_left_lowTNNI
chr1	154427033	154427969	17.81364	as_metal	AorticStenosis	NA	as_metal-rs6427658	rs4845618	22309	0.719271991877305	IL6R	1	FALSE	FALSE	core_conduction_program_9|core_conduction_program_4|core_conduction_program_29	192|175|272	0.861|0.847|0.456	GATA4,GATA6,LEF1|TBX20,TBX5|ATF3,EGR1,RFX4	NA	NA	NA	rs6427658	3.403e-11	6.916e-10	NA	NA	23.2299476768659	AVN
chr1	154427033	154427969	17.81364	as_metal	AorticStenosis	NA	as_metal-rs6427658	rs6687726	22309	0.719271991877305	IL6R	1	FALSE	FALSE	core_conduction_program_9|core_conduction_program_4|core_conduction_program_29	192|175|272	0.861|0.847|0.456	GATA4,GATA6,LEF1|TBX20,TBX5|ATF3,EGR1,RFX4	NA	NA	NA	rs6427658	3.403e-11	NA	NA	NA	23.2299476768659	AVN
chr1	154427059	154427892	19.896755	as_metal	AorticStenosis	NA	as_metal-rs6427658	rs4845618	22283.5	0.718417806213379	IL6R	1	FALSE	FALSE	NA	NA	NA	NA	NA	NA	NA	rs6427658	3.403e-11	6.916e-10	NA	NA	22.1896091685798	Transitional_AVN
chr1	154427059	154427892	19.896755	as_metal	AorticStenosis	NA	as_metal-rs6427658	rs6687726	22283.5	0.718417806213379	IL6R	1	FALSE	FALSE	NA	NA	NA	NA	NA	NA	NA	rs6427658	3.403e-11	NA	NA	NA	22.1896091685798	Transitional_AVN
chr1	154427464	154427964	12.093704	as_metal	AorticStenosis	168	as_metal-rs6427658	rs4845618	22522	0.694379635315454	IL6R	1	FALSE	FALSE	NA	NA	NA	NA	NA	NA	NA	rs6427658	3.403e-11	6.916e-10	NA	NA	8.0905019731723	Transitional_PF_2
chr1	154427464	154427964	12.093704	as_metal	AorticStenosis	168	as_metal-rs6427658	rs6687726	22522	0.694379635315454	IL6R	1	FALSE	FALSE	NA	NA	NA	NA	NA	NA	NA	rs6427658	3.403e-11	NA	NA	NA	8.0905019731723	Transitional_PF_2
chr1	154427120	154427933	11.460928	as_metal	AorticStenosis	NA	as_metal-rs6427658	rs4845618	22334.5	0.682912961810999	IL6R	1	FALSE	FALSE	NA	NA	NA	NA	NA	NA	NA	rs6427658	3.403e-11	6.916e-10	NA	NA	3.92116017326626	PF_2
chr1	154427120	154427933	11.460928	as_metal	AorticStenosis	NA	as_metal-rs6427658	rs6687726	22334.5	0.682912961810999	IL6R	1	FALSE	FALSE	NA	NA	NA	NA	NA	NA	NA	rs6427658	3.403e-11	NA	NA	NA	3.92116017326626	PF_2
chr1	154447944	154449021	10.932196	as_metal	AorticStenosis	168	as_metal-rs6427658	rs12404927	43290.5	0.673440317340921	IL6R	1	FALSE	FALSE	FB_program_11	128	0.66	NA	NA	NA	NA	rs6427658	3.403e-11	NA	NA	NA	7.94045745253022	Mature_ventricular_fibroblasts
chr1	154427429	154427929	10.288406	as_metal	AorticStenosis	NA	as_metal-rs6427658	rs4845618	22487	0.673140385779357	IL6R	1	FALSE	FALSE	NA	NA	NA	NA	NA	NA	NA	rs6427658	3.403e-11	6.916e-10	NA	NA	10.4559253990635	PF_1
chr1	154427429	154427929	10.288406	as_metal	AorticStenosis	NA	as_metal-rs6427658	rs6687726	22487	0.673140385779357	IL6R	1	FALSE	FALSE	NA	NA	NA	NA	NA	NA	NA	rs6427658	3.403e-11	NA	NA	NA	10.4559253990635	PF_1
chr1	154427083	154427961	8.014897	as_metal	AorticStenosis	NA	as_metal-rs6427658	rs4845618	22330	0.665425957853279	IL6R	1	FALSE	FALSE	NA	NA	NA	NA	NA	NA	NA	rs6427658	3.403e-11	6.916e-10	NA	NA	5.76495804840028	Epicardial_mesothelial_ITLN1
chr1	154427083	154427961	8.014897	as_metal	AorticStenosis	NA	as_metal-rs6427658	rs6687726	22330	0.665425957853279	IL6R	1	FALSE	FALSE	NA	NA	NA	NA	NA	NA	NA	rs6427658	3.403e-11	NA	NA	NA	5.76495804840028	Epicardial_mesothelial_ITLN1
chr1	154432575	154433075	10.161002	as_metal	AorticStenosis	NA	as_metal-rs6427658	rs4845619	27633	0.644013199522235	IL6R	1	FALSE	FALSE	NA	NA	NA	NA	NA	NA	NA	rs6427658	3.403e-11	NA	NA	NA	20.1700802247443	ACM_left_lowTNNI
chr1	154427080	154427975	10.4035	as_metal	AorticStenosis	NA	as_metal-rs6427658	rs4845618	22335.5	0.639253062236243	IL6R	1	FALSE	FALSE	NA	NA	NA	NA	NA	NA	NA	rs6427658	3.403e-11	6.916e-10	NA	NA	5.09954171223823	Transitional_PF_1
chr1	154427080	154427975	10.4035	as_metal	AorticStenosis	NA	as_metal-rs6427658	rs6687726	22335.5	0.639253062236243	IL6R	1	FALSE	FALSE	NA	NA	NA	NA	NA	NA	NA	rs6427658	3.403e-11	NA	NA	NA	5.09954171223823	Transitional_PF_1
chr1	154427675	154428175	2.211885	as_metal	AorticStenosis	NA	as_metal-rs6427658	rs6687726	22733	0.589797294238986	IL6R	1	FALSE	FALSE	NA	NA	NA	NA	NA	NA	NA	rs6427658	3.403e-11	NA	NA	NA	5.00532885878462	Cardiac_fibroblast_progenitors
chr1	154427419	154427919	6.138875	as_metal	AorticStenosis	NA	as_metal-rs6427658	rs4845618	22477	0.562320853236173	IL6R	1	FALSE	FALSE	NA	NA	NA	NA	NA	NA	NA	rs6427658	3.403e-11	6.916e-10	NA	NA	1.54205643736579	Transitional_VCM_to_conduction
chr1	154427419	154427919	6.138875	as_metal	AorticStenosis	NA	as_metal-rs6427658	rs6687726	22477	0.562320853236173	IL6R	1	FALSE	FALSE	NA	NA	NA	NA	NA	NA	NA	rs6427658	3.403e-11	NA	NA	NA	1.54205643736579	Transitional_VCM_to_conduction
chr1	154432580	154433080	7.479735	as_metal	AorticStenosis	NA	as_metal-rs6427658	rs4845619	27638	0.540855319649959	IL6R	1	FALSE	FALSE	NA	NA	NA	NA	NA	NA	NA	rs6427658	3.403e-11	NA	NA	NA	23.2278229114628	ACM_right_lowTNNI_1
chr1	154427071	154427972	24.470856	as_metal	AorticStenosis	NA	as_metal-rs6427658	rs4845618	74528.5	0.529393037789524	SHE	2	FALSE	FALSE	NA	NA	NA	NA	NA	NA	NA	rs6427658	3.403e-11	6.916e-10	NA	NA	2.03489251617405	ACM_left_highTNNI_1
chr1	154427071	154427972	24.470856	as_metal	AorticStenosis	NA	as_metal-rs6427658	rs6687726	74528.5	0.529393037789524	SHE	2	FALSE	FALSE	NA	NA	NA	NA	NA	NA	NA	rs6427658	3.403e-11	NA	NA	NA	2.03489251617405	ACM_left_highTNNI_1
chr1	154427515	154428015	3.533366	as_metal	AorticStenosis	NA	as_metal-rs6427658	rs4845618	22573	0.524063378779971	IL6R	1	FALSE	FALSE	NA	NA	NA	NA	NA	NA	NA	rs6427658	3.403e-11	6.916e-10	NA	NA	1.58748645044235	VIC_4
chr1	154427515	154428015	3.533366	as_metal	AorticStenosis	NA	as_metal-rs6427658	rs6687726	22573	0.524063378779971	IL6R	1	FALSE	FALSE	NA	NA	NA	NA	NA	NA	NA	rs6427658	3.403e-11	NA	NA	NA	1.58748645044235	VIC_4
chr1	154427463	154428207	2.770063	as_metal	AorticStenosis	NA	as_metal-rs6427658	rs4845618	22643	0.470139830715008	IL6R	1	FALSE	FALSE	FB_program_11	128	0.198	NA	NA	NA	NA	rs6427658	3.403e-11	6.916e-10	NA	NA	6.35483681027307	Fibroblast_like_1
chr1	154427463	154428207	2.770063	as_metal	AorticStenosis	NA	as_metal-rs6427658	rs6687726	22643	0.470139830715008	IL6R	1	FALSE	FALSE	FB_program_11	128	0.198	NA	NA	NA	NA	rs6427658	3.403e-11	NA	NA	NA	6.35483681027307	Fibroblast_like_1
chr1	154427505	154428005	4.817269	as_metal	AorticStenosis	NA	as_metal-rs6427658	rs4845618	22563	0.456160546736894	IL6R	1	FALSE	FALSE	NA	NA	NA	NA	NA	NA	NA	rs6427658	3.403e-11	6.916e-10	NA	NA	2.51226751148762	AV_valve_CM
chr1	154427505	154428005	4.817269	as_metal	AorticStenosis	NA	as_metal-rs6427658	rs6687726	22563	0.456160546736894	IL6R	1	FALSE	FALSE	NA	NA	NA	NA	NA	NA	NA	rs6427658	3.403e-11	NA	NA	NA	2.51226751148762	AV_valve_CM
chr1	154427036	154427930	23.403567	as_metal	AorticStenosis	NA	as_metal-rs6427658	rs4845618	74567	0.432589491528186	SHE	2	FALSE	FALSE	NA	NA	NA	NA	NA	NA	NA	rs6427658	3.403e-11	6.916e-10	NA	NA	1.72242626992874	Transitional_SAN
chr1	154427036	154427930	23.403567	as_metal	AorticStenosis	NA	as_metal-rs6427658	rs6687726	74567	0.432589491528186	SHE	2	FALSE	FALSE	NA	NA	NA	NA	NA	NA	NA	rs6427658	3.403e-11	NA	NA	NA	1.72242626992874	Transitional_SAN
chr1	154427122	154427934	5.946918	as_metal	AorticStenosis	168	as_metal-rs6427658	rs4845618	22336	0.431512385140222	IL6R	1	FALSE	FALSE	NA	NA	NA	NA	NA	NA	NA	rs6427658	3.403e-11	6.916e-10	NA	NA	3.41974083099527	Transitional_His_bundle
chr1	154427122	154427934	5.946918	as_metal	AorticStenosis	168	as_metal-rs6427658	rs6687726	22336	0.431512385140222	IL6R	1	FALSE	FALSE	NA	NA	NA	NA	NA	NA	NA	rs6427658	3.403e-11	NA	NA	NA	3.41974083099527	Transitional_His_bundle
chr1	154427040	154427951	20.761529	as_metal	AorticStenosis	NA	as_metal-rs6427658	rs4845618	74554.5	0.427934319260996	SHE	2	FALSE	FALSE	NA	NA	NA	NA	NA	NA	NA	rs6427658	3.403e-11	6.916e-10	NA	NA	1.86220653529533	ACM_right_lowTNNI_2
chr1	154427040	154427951	20.761529	as_metal	AorticStenosis	NA	as_metal-rs6427658	rs6687726	74554.5	0.427934319260996	SHE	2	FALSE	FALSE	NA	NA	NA	NA	NA	NA	NA	rs6427658	3.403e-11	NA	NA	NA	1.86220653529533	ACM_right_lowTNNI_2
chr1	154432566	154433066	4.181658	as_metal	AorticStenosis	168	as_metal-rs6427658	rs4845619	27624	0.427406520814334	IL6R	1	FALSE	FALSE	NA	NA	NA	NA	NA	NA	NA	rs6427658	3.403e-11	NA	NA	NA	8.0905019731723	Transitional_PF_2
chr1	154427060	154427976	22.005238	as_metal	AorticStenosis	NA	as_metal-rs6427658	rs4845618	74532	0.426571088864895	SHE	2	FALSE	FALSE	NA	NA	NA	NA	NA	NA	NA	rs6427658	3.403e-11	6.916e-10	NA	NA	3.5289534159328	ACM_left_highTNNI_2
chr1	154427060	154427976	22.005238	as_metal	AorticStenosis	NA	as_metal-rs6427658	rs6687726	74532	0.426571088864895	SHE	2	FALSE	FALSE	NA	NA	NA	NA	NA	NA	NA	rs6427658	3.403e-11	NA	NA	NA	3.5289534159328	ACM_left_highTNNI_2
chr1	154427055	154427979	23.93121	as_metal	AorticStenosis	NA	as_metal-rs6427658	rs4845618	74533	0.426430293980358	SHE	2	FALSE	FALSE	NA	NA	NA	NA	NA	NA	NA	rs6427658	3.403e-11	6.916e-10	NA	NA	1.19944146624154	ACM_left_hybrid
chr1	154427055	154427979	23.93121	as_metal	AorticStenosis	NA	as_metal-rs6427658	rs6687726	74533	0.426430293980358	SHE	2	FALSE	FALSE	NA	NA	NA	NA	NA	NA	NA	rs6427658	3.403e-11	NA	NA	NA	1.19944146624154	ACM_left_hybrid
chr1	154427063	154427956	19.205555	as_metal	AorticStenosis	NA	as_metal-rs6427658	rs4845618	74540.5	0.421676859255735	SHE	2	FALSE	FALSE	NA	NA	NA	NA	NA	NA	NA	rs6427658	3.403e-11	6.916e-10	NA	NA	1.49981874690444	ACM_right_highTNNI_2
chr1	154427063	154427956	19.205555	as_metal	AorticStenosis	NA	as_metal-rs6427658	rs6687726	74540.5	0.421676859255735	SHE	2	FALSE	FALSE	NA	NA	NA	NA	NA	NA	NA	rs6427658	3.403e-11	NA	NA	NA	1.49981874690444	ACM_right_highTNNI_2
chr1	154448216	154449025	5.594796	as_metal	AorticStenosis	NA	as_metal-rs6427658	rs12404927	43428.5	0.420984503437367	IL6R	1	FALSE	FALSE	NA	NA	NA	NA	NA	NA	NA	rs6427658	3.403e-11	NA	NA	NA	5.00532885878462	Cardiac_fibroblast_progenitors
chr1	154427059	154427892	19.896755	as_metal	AorticStenosis	NA	as_metal-rs6427658	rs4845618	74574.5	0.420048711758445	SHE	2	FALSE	FALSE	NA	NA	NA	NA	NA	NA	NA	rs6427658	3.403e-11	6.916e-10	NA	NA	2.76067907496416	Transitional_AVN
chr1	154427059	154427892	19.896755	as_metal	AorticStenosis	NA	as_metal-rs6427658	rs6687726	74574.5	0.420048711758445	SHE	2	FALSE	FALSE	NA	NA	NA	NA	NA	NA	NA	rs6427658	3.403e-11	NA	NA	NA	2.76067907496416	Transitional_AVN
chr1	154427021	154427965	4.205647	as_metal	AorticStenosis	NA	as_metal-rs6427658	rs4845618	22301	0.414565033878484	IL6R	1	FALSE	FALSE	NA	NA	NA	NA	NA	NA	NA	rs6427658	3.403e-11	6.916e-10	NA	NA	3.80110346033453	His_bundle
chr1	154427021	154427965	4.205647	as_metal	AorticStenosis	NA	as_metal-rs6427658	rs6687726	22301	0.414565033878484	IL6R	1	FALSE	FALSE	NA	NA	NA	NA	NA	NA	NA	rs6427658	3.403e-11	NA	NA	NA	3.80110346033453	His_bundle
chr1	154427081	154427900	6.027382	as_metal	AorticStenosis	NA	as_metal-rs6427658	rs4845618	22298.5	0.407132112003898	IL6R	1	FALSE	FALSE	NA	NA	NA	NA	NA	NA	NA	rs6427658	3.403e-11	6.916e-10	NA	NA	1.41180866055419	VCM_left_trabecular
chr1	154427081	154427900	6.027382	as_metal	AorticStenosis	NA	as_metal-rs6427658	rs6687726	22298.5	0.407132112003898	IL6R	1	FALSE	FALSE	NA	NA	NA	NA	NA	NA	NA	rs6427658	3.403e-11	NA	NA	NA	1.41180866055419	VCM_left_trabecular
chr1	154427480	154427980	5.951399	as_metal	AorticStenosis	NA	as_metal-rs6427658	rs4845618	22538	0.40678120733971	IL6R	1	FALSE	FALSE	NA	NA	NA	NA	NA	NA	NA	rs6427658	3.403e-11	6.916e-10	NA	NA	10.1594456347471	Epicardial_derived_mesenchymal
chr1	154427480	154427980	5.951399	as_metal	AorticStenosis	NA	as_metal-rs6427658	rs6687726	22538	0.40678120733971	IL6R	1	FALSE	FALSE	NA	NA	NA	NA	NA	NA	NA	rs6427658	3.403e-11	NA	NA	NA	10.1594456347471	Epicardial_derived_mesenchymal
chr1	154427450	154427950	19.134196	as_metal	AorticStenosis	NA	as_metal-rs6427658	rs4845618	74350	0.386663763406876	SHE	2	FALSE	FALSE	NA	NA	NA	NA	NA	NA	NA	rs6427658	3.403e-11	6.916e-10	NA	NA	1.03338202147174	ACM_right_highTNNI_1
chr1	154427450	154427950	19.134196	as_metal	AorticStenosis	NA	as_metal-rs6427658	rs6687726	74350	0.386663763406876	SHE	2	FALSE	FALSE	NA	NA	NA	NA	NA	NA	NA	rs6427658	3.403e-11	NA	NA	NA	1.03338202147174	ACM_right_highTNNI_1
chr1	154427082	154427973	22.249883	as_metal	AorticStenosis	NA	as_metal-rs6427658	rs4845618	74522.5	0.383283072798456	SHE	2	FALSE	FALSE	NA	NA	NA	NA	NA	NA	NA	rs6427658	3.403e-11	6.916e-10	NA	NA	1.14530423989085	ACM_left_lowTNNI
chr1	154427082	154427973	22.249883	as_metal	AorticStenosis	NA	as_metal-rs6427658	rs6687726	74522.5	0.383283072798456	SHE	2	FALSE	FALSE	NA	NA	NA	NA	NA	NA	NA	rs6427658	3.403e-11	NA	NA	NA	1.14530423989085	ACM_left_lowTNNI
chr1	154447955	154449002	4.168625	as_metal	AorticStenosis	168	as_metal-rs6427658	rs12404927	43286.5	0.378685130360608	IL6R	1	FALSE	FALSE	NA	NA	NA	NA	NA	NA	NA	rs6427658	3.403e-11	NA	NA	NA	1.50493273386318	Atrial_fibroblasts
chr1	154432548	154433048	2.752666	as_metal	AorticStenosis	NA	as_metal-rs6427658	rs4845619	27606	0.37411624083591	IL6R	1	FALSE	FALSE	NA	NA	NA	NA	NA	NA	NA	rs6427658	3.403e-11	NA	NA	NA	10.4559253990635	PF_1
chr1	154427414	154427914	16.179016	as_metal	AorticStenosis	168	as_metal-rs6427658	rs4845618	74554	0.37307833272619	TDRD10	2	FALSE	FALSE	NA	NA	NA	NA	NA	NA	NA	rs6427658	3.403e-11	6.916e-10	NA	NA	1.33321423286186	SAN
chr1	154427414	154427914	16.179016	as_metal	AorticStenosis	168	as_metal-rs6427658	rs6687726	74554	0.37307833272619	TDRD10	2	FALSE	FALSE	NA	NA	NA	NA	NA	NA	NA	rs6427658	3.403e-11	NA	NA	NA	1.33321423286186	SAN
chr1	154432536	154433036	4.066248	as_metal	AorticStenosis	NA	as_metal-rs6427658	rs4845619	27594	0.365526725754527	IL6R	1	FALSE	FALSE	NA	NA	NA	NA	NA	NA	NA	rs6427658	3.403e-11	NA	NA	NA	16.251984308032	ACM_right_lowTNNI_2
chr1	154447909	154449005	5.847411	as_metal	AorticStenosis	NA	as_metal-rs6427658	rs12404927	43265	0.346818868109776	IL6R	1	FALSE	FALSE	FB_program_11	128	0.198	NA	NA	NA	NA	rs6427658	3.403e-11	NA	NA	NA	6.35483681027307	Fibroblast_like_1
chr1	154447944	154449021	10.932196	as_metal	AorticStenosis	168	as_metal-rs6427658	rs12404927	53735.5	0.341918851534522	TDRD10	2	FALSE	FALSE	NA	NA	NA	NA	NA	NA	NA	rs6427658	3.403e-11	NA	NA	NA	2.76250180603761	Mature_ventricular_fibroblasts
chr1	154427475	154427975	3.621979	as_metal	AorticStenosis	168	as_metal-rs6427658	rs4845618	22533	0.341487675845134	IL6R	1	FALSE	FALSE	NA	NA	NA	NA	NA	NA	NA	rs6427658	3.403e-11	6.916e-10	NA	NA	2.05938154323262	IF_valvular_endocardial_cells
chr1	154427475	154427975	3.621979	as_metal	AorticStenosis	168	as_metal-rs6427658	rs6687726	22533	0.341487675845134	IL6R	1	FALSE	FALSE	NA	NA	NA	NA	NA	NA	NA	rs6427658	3.403e-11	NA	NA	NA	2.05938154323262	IF_valvular_endocardial_cells
chr1	154427033	154427969	17.81364	as_metal	AorticStenosis	NA	as_metal-rs6427658	rs4845618	74717	0.341256703942798	TDRD10	2	FALSE	FALSE	core_conduction_program_13	191	0.933	PITX2	NA	NA	NA	rs6427658	3.403e-11	6.916e-10	NA	NA	2.32299476768659	AVN
chr1	154427033	154427969	17.81364	as_metal	AorticStenosis	NA	as_metal-rs6427658	rs6687726	74717	0.341256703942798	TDRD10	2	FALSE	FALSE	core_conduction_program_13	191	0.933	PITX2	NA	NA	NA	rs6427658	3.403e-11	NA	NA	NA	2.32299476768659	AVN
chr1	154432564	154433064	8.543614	as_metal	AorticStenosis	NA	as_metal-rs6427658	rs4845619	27622	0.337952837536954	IL6R	1	FALSE	FALSE	ImmuneCells_program_8	206	0.268	ESRRG,MAF,MAFB,MEF2C,MITF,NFATC2,NFIA,PPARG,RBPJ	NA	NA	NA	rs6427658	3.403e-11	NA	NA	NA	181.732670328717	Macrophages_3
chr1	154448150	154449043	4.303709	as_metal	AorticStenosis	NA	as_metal-rs6427658	rs12404927	43404.5	0.325237399098158	IL6R	1	FALSE	FALSE	NA	NA	NA	NA	NA	NA	NA	rs6427658	3.403e-11	NA	NA	NA	1.47834738502523	OFT_3
chr1	154427075	154427979	23.131237	as_metal	AorticStenosis	NA	as_metal-rs6427658	rs4845618	99728	0.32489077049321	ATP8B2	2	FALSE	FALSE	NA	NA	NA	NA	NA	NA	NA	rs6427658	3.403e-11	6.916e-10	NA	NA	21.193550096254	ACM_right_lowTNNI_3
chr1	154427075	154427979	23.131237	as_metal	AorticStenosis	NA	as_metal-rs6427658	rs6687726	99728	0.32489077049321	ATP8B2	2	FALSE	FALSE	NA	NA	NA	NA	NA	NA	NA	rs6427658	3.403e-11	NA	NA	NA	21.193550096254	ACM_right_lowTNNI_3
chr1	154432547	154433333	2.431108	as_metal	AorticStenosis	168	as_metal-rs6427658	rs4845619	27748	0.324023348841182	IL6R	1	FALSE	FALSE	NA	NA	NA	NA	NA	NA	NA	rs6427658	3.403e-11	NA	NA	NA	2.05938154323262	IF_valvular_endocardial_cells
chr1	154427371	154428214	1.806209	as_metal	AorticStenosis	NA	as_metal-rs6427658	rs4845618	22600.5	0.32127765348727	IL6R	1	FALSE	FALSE	NA	NA	NA	NA	NA	NA	NA	rs6427658	3.403e-11	6.916e-10	NA	NA	1.53495221988923	Fibroblast_like_3
chr1	154427371	154428214	1.806209	as_metal	AorticStenosis	NA	as_metal-rs6427658	rs6687726	22600.5	0.32127765348727	IL6R	1	FALSE	FALSE	NA	NA	NA	NA	NA	NA	NA	rs6427658	3.403e-11	NA	NA	NA	1.53495221988923	Fibroblast_like_3
chr1	154431437	154431937	3.26027	as_metal	AorticStenosis	NA	as_metal-rs6427658	rs7549250	26495	0.313774615089234	IL6R	1	FALSE	FALSE	NA	NA	NA	NA	NA	NA	NA	rs6427658	3.403e-11	9.716e-10	NA	NA	10.1594456347471	Epicardial_derived_mesenchymal
chr1	154431437	154431937	3.26027	as_metal	AorticStenosis	NA	as_metal-rs6427658	rs7549338	26495	0.313774615089234	IL6R	1	FALSE	FALSE	NA	NA	NA	NA	NA	NA	NA	rs6427658	3.403e-11	NA	NA	NA	10.1594456347471	Epicardial_derived_mesenchymal
chr1	154431437	154431937	3.26027	as_metal	AorticStenosis	NA	as_metal-rs6427658	rs7553796	26495	0.313774615089234	IL6R	1	FALSE	FALSE	NA	NA	NA	NA	NA	NA	NA	rs6427658	3.403e-11	NA	NA	NA	10.1594456347471	Epicardial_derived_mesenchymal
chr1	154427465	154427965	19.010689	as_metal	AorticStenosis	NA	as_metal-rs6427658	rs4845618	99916	0.309269539665022	ATP8B2	2	FALSE	FALSE	NA	NA	NA	NA	NA	NA	NA	rs6427658	3.403e-11	6.916e-10	NA	NA	21.8812824528273	ACM_right_lowTNNI_1
chr1	154427465	154427965	19.010689	as_metal	AorticStenosis	NA	as_metal-rs6427658	rs6687726	99916	0.309269539665022	ATP8B2	2	FALSE	FALSE	NA	NA	NA	NA	NA	NA	NA	rs6427658	3.403e-11	NA	NA	NA	21.8812824528273	ACM_right_lowTNNI_1
chr1	154431877	154432377	2.003213	as_metal	AorticStenosis	NA	as_metal-rs6427658	rs7549338	26935	0.307208381041917	IL6R	1	FALSE	FALSE	NA	NA	NA	NA	NA	NA	NA	rs6427658	3.403e-11	NA	NA	NA	2.51226751148762	AV_valve_CM
chr1	154431877	154432377	2.003213	as_metal	AorticStenosis	NA	as_metal-rs6427658	rs7553796	26935	0.307208381041917	IL6R	1	FALSE	FALSE	NA	NA	NA	NA	NA	NA	NA	rs6427658	3.403e-11	NA	NA	NA	2.51226751148762	AV_valve_CM
chr1	154431582	154432530	2.750577	as_metal	AorticStenosis	168	as_metal-rs6427658	rs7549250	26864	0.302877193795502	IL6R	1	FALSE	FALSE	NA	NA	NA	NA	NA	NA	NA	rs6427658	3.403e-11	9.716e-10	NA	NA	2.05938154323262	IF_valvular_endocardial_cells
chr1	154431582	154432530	2.750577	as_metal	AorticStenosis	168	as_metal-rs6427658	rs7549250	26864	0.302877193795502	IL6R	1	FALSE	FALSE	NA	NA	NA	NA	NA	NA	NA	rs6427658	3.403e-11	9.716e-10	NA	NA	2.05938154323262	IF_valvular_endocardial_cells
chr1	154431582	154432530	2.750577	as_metal	AorticStenosis	168	as_metal-rs6427658	rs7549338	26864	0.302877193795502	IL6R	1	FALSE	FALSE	NA	NA	NA	NA	NA	NA	NA	rs6427658	3.403e-11	NA	NA	NA	2.05938154323262	IF_valvular_endocardial_cells
chr1	154431582	154432530	2.750577	as_metal	AorticStenosis	168	as_metal-rs6427658	rs7553796	26864	0.302877193795502	IL6R	1	FALSE	FALSE	NA	NA	NA	NA	NA	NA	NA	rs6427658	3.403e-11	NA	NA	NA	2.05938154323262	IF_valvular_endocardial_cells
chr1	154431590	154433045	8.782013	as_metal	AorticStenosis	NA	as_metal-rs6427658	rs7549250	27125.5	0.297738519444599	IL6R	1	FALSE	FALSE	ImmuneCells_program_8	206	0.605	ESRRG,MAF,MAFB,MEF2C,MITF,NFATC2,NFIA,PPARG,RBPJ	NA	NA	NA	rs6427658	3.403e-11	9.716e-10	NA	NA	143.81759729123	Macrophages_1
chr1	154431590	154433045	8.782013	as_metal	AorticStenosis	NA	as_metal-rs6427658	rs7549338	27125.5	0.297738519444599	IL6R	1	FALSE	FALSE	ImmuneCells_program_8	206	0.605	ESRRG,MAF,MAFB,MEF2C,MITF,NFATC2,NFIA,PPARG,RBPJ	NA	NA	NA	rs6427658	3.403e-11	NA	NA	NA	143.81759729123	Macrophages_1
chr1	154431590	154433045	8.782013	as_metal	AorticStenosis	NA	as_metal-rs6427658	rs7553796	27125.5	0.297738519444599	IL6R	1	FALSE	FALSE	ImmuneCells_program_8	206	0.605	ESRRG,MAF,MAFB,MEF2C,MITF,NFATC2,NFIA,PPARG,RBPJ	NA	NA	NA	rs6427658	3.403e-11	NA	NA	NA	143.81759729123	Macrophages_1
chr1	154431590	154433045	8.782013	as_metal	AorticStenosis	NA	as_metal-rs6427658	rs4845619	27125.5	0.297738519444599	IL6R	1	FALSE	FALSE	ImmuneCells_program_8	206	0.605	ESRRG,MAF,MAFB,MEF2C,MITF,NFATC2,NFIA,PPARG,RBPJ	NA	NA	NA	rs6427658	3.403e-11	NA	NA	NA	143.81759729123	Macrophages_1
chr1	154432563	154433282	2.235099	as_metal	AorticStenosis	NA	as_metal-rs6427658	rs4845619	27730.5	0.279152628794413	IL6R	1	FALSE	FALSE	NA	NA	NA	NA	NA	NA	NA	rs6427658	3.403e-11	NA	NA	NA	1.72853167167559	OF_valvular_endocardial_cells
chr1	154453114	154453933	3.857093	as_metal	AorticStenosis	NA	as_metal-rs6427658	rs6689393	48331.5	0.279111008835005	IL6R	1	FALSE	FALSE	NA	NA	NA	NA	NA	NA	NA	rs6427658	3.403e-11	7.318e-11	NA	NA	1.47834738502523	OFT_3
chr1	154432575	154433075	10.161002	as_metal	AorticStenosis	NA	as_metal-rs6427658	rs4845619	69393	0.279035242948627	TDRD10	2	FALSE	FALSE	NA	NA	NA	NA	NA	NA	NA	rs6427658	3.403e-11	NA	NA	NA	1.52707231985446	ACM_left_lowTNNI
chr1	154432324	154433112	2.166154	as_metal	AorticStenosis	NA	as_metal-rs6427658	rs4845619	27526	0.278252211297548	IL6R	1	FALSE	FALSE	NA	NA	NA	NA	NA	NA	NA	rs6427658	3.403e-11	NA	NA	NA	3.80110346033453	His_bundle
chr1	154427464	154427964	12.093704	as_metal	AorticStenosis	168	as_metal-rs6427658	rs4845618	74336	0.277067164876055	SHE	2	FALSE	FALSE	NA	NA	NA	NA	NA	NA	NA	rs6427658	3.403e-11	6.916e-10	NA	NA	1.41583784530515	Transitional_PF_2
chr1	154427464	154427964	12.093704	as_metal	AorticStenosis	168	as_metal-rs6427658	rs6687726	74336	0.277067164876055	SHE	2	FALSE	FALSE	NA	NA	NA	NA	NA	NA	NA	rs6427658	3.403e-11	NA	NA	NA	1.41583784530515	Transitional_PF_2
chr1	154434045	154435134	3.162143	as_metal	AorticStenosis	NA	as_metal-rs6427658	rs59632925	29397.5	0.275261168274109	IL6R	1	FALSE	FALSE	NA	NA	NA	NA	NA	NA	NA	rs6427658	3.403e-11	NA	NA	NA	2.11542598933471	Endocardial_cells_3
chr1	154448216	154449025	5.594796	as_metal	AorticStenosis	NA	as_metal-rs6427658	rs12404927	53597.5	0.273609176924854	TDRD10	2	FALSE	FALSE	NA	NA	NA	NA	NA	NA	NA	rs6427658	3.403e-11	NA	NA	NA	1.1706011040706	Cardiac_fibroblast_progenitors
chr1	154429143	154429643	2.193923	as_metal	AorticStenosis	NA	as_metal-rs6427658	rs6694817	24201	0.270268248659697	IL6R	1	FALSE	FALSE	NA	NA	NA	NA	NA	NA	NA	rs6427658	3.403e-11	4.488e-11	NA	NA	5.62953674431748	ACM_right_lowTNNI_3
chr1	154429143	154429643	2.193923	as_metal	AorticStenosis	NA	as_metal-rs6427658	rs6694817	24201	0.270268248659697	IL6R	1	FALSE	FALSE	NA	NA	NA	NA	NA	NA	NA	rs6427658	3.403e-11	4.488e-11	NA	NA	5.62953674431748	ACM_right_lowTNNI_3
chr1	154427356	154428243	2.63035	as_metal	AorticStenosis	NA	as_metal-rs6427658	rs4845618	22607.5	0.267141471723124	IL6R	1	FALSE	FALSE	NA	NA	NA	NA	NA	NA	NA	rs6427658	3.403e-11	6.916e-10	NA	NA	3.64254802062119	VIC_2
chr1	154427356	154428243	2.63035	as_metal	AorticStenosis	NA	as_metal-rs6427658	rs6687726	22607.5	0.267141471723124	IL6R	1	FALSE	FALSE	NA	NA	NA	NA	NA	NA	NA	rs6427658	3.403e-11	NA	NA	NA	3.64254802062119	VIC_2
chr1	154429096	154429596	1.781812	as_metal	AorticStenosis	NA	as_metal-rs6427658	rs6694817	24154	0.26388492988724	IL6R	1	FALSE	FALSE	NA	NA	NA	NA	NA	NA	NA	rs6427658	3.403e-11	4.488e-11	NA	NA	1.48326579529745	Neural_crest_cells
chr1	154429096	154429596	1.781812	as_metal	AorticStenosis	NA	as_metal-rs6427658	rs6694817	24154	0.26388492988724	IL6R	1	FALSE	FALSE	NA	NA	NA	NA	NA	NA	NA	rs6427658	3.403e-11	4.488e-11	NA	NA	1.48326579529745	Neural_crest_cells
chr1	154427460	154427960	2.740947	as_metal	AorticStenosis	NA	as_metal-rs6427658	rs4845618	22518	0.26383305738845	IL6R	1	FALSE	FALSE	NA	NA	NA	NA	NA	NA	NA	rs6427658	3.403e-11	6.916e-10	NA	NA	1.6385334376689	Atrial_septal_endocardial_cells
chr1	154427460	154427960	2.740947	as_metal	AorticStenosis	NA	as_metal-rs6427658	rs6687726	22518	0.26383305738845	IL6R	1	FALSE	FALSE	NA	NA	NA	NA	NA	NA	NA	rs6427658	3.403e-11	NA	NA	NA	1.6385334376689	Atrial_septal_endocardial_cells
chr1	154431554	154432054	6.667204	as_metal	AorticStenosis	NA	as_metal-rs6427658	rs7549250	26612	0.262658541225961	IL6R	1	FALSE	FALSE	ImmuneCells_program_32|ImmuneCells_program_8	219|206	0.846|0.103	CREB5,ETS2,FOSL2,HIVEP1,MAFF,NFAT5,NFKB1,NR4A3,PRDM1,REL,RELB|ESRRG,MAF,MAFB,MEF2C,MITF,NFATC2,NFIA,PPARG,RBPJ	NA	NA	NA	rs6427658	3.403e-11	9.716e-10	NA	NA	145.413544936141	Macrophages_2
chr1	154431554	154432054	6.667204	as_metal	AorticStenosis	NA	as_metal-rs6427658	rs7549338	26612	0.262658541225961	IL6R	1	FALSE	FALSE	ImmuneCells_program_32|ImmuneCells_program_8	219|206	0.846|0.103	CREB5,ETS2,FOSL2,HIVEP1,MAFF,NFAT5,NFKB1,NR4A3,PRDM1,REL,RELB|ESRRG,MAF,MAFB,MEF2C,MITF,NFATC2,NFIA,PPARG,RBPJ	NA	NA	NA	rs6427658	3.403e-11	NA	NA	NA	145.413544936141	Macrophages_2
chr1	154431554	154432054	6.667204	as_metal	AorticStenosis	NA	as_metal-rs6427658	rs7553796	26612	0.262658541225961	IL6R	1	FALSE	FALSE	ImmuneCells_program_32|ImmuneCells_program_8	219|206	0.846|0.103	CREB5,ETS2,FOSL2,HIVEP1,MAFF,NFAT5,NFKB1,NR4A3,PRDM1,REL,RELB|ESRRG,MAF,MAFB,MEF2C,MITF,NFATC2,NFIA,PPARG,RBPJ	NA	NA	NA	rs6427658	3.403e-11	NA	NA	NA	145.413544936141	Macrophages_2
chr1	154427429	154427929	10.288406	as_metal	AorticStenosis	NA	as_metal-rs6427658	rs4845618	74371	0.257172091216298	SHE	2	FALSE	FALSE	NA	NA	NA	NA	NA	NA	NA	rs6427658	3.403e-11	6.916e-10	NA	NA	1.04559253990635	PF_1
chr1	154427429	154427929	10.288406	as_metal	AorticStenosis	NA	as_metal-rs6427658	rs6687726	74371	0.257172091216298	SHE	2	FALSE	FALSE	NA	NA	NA	NA	NA	NA	NA	rs6427658	3.403e-11	NA	NA	NA	1.04559253990635	PF_1
chr1	154432430	154432930	2.049551	as_metal	AorticStenosis	NA	as_metal-rs6427658	rs4845619	27488	0.254925913219591	IL6R	1	FALSE	FALSE	NA	NA	NA	NA	NA	NA	NA	rs6427658	3.403e-11	NA	NA	NA	1.47834738502523	OFT_3
chr1	154448198	154449007	3.143089	as_metal	AorticStenosis	NA	as_metal-rs6427658	rs12404927	43410.5	0.248588656425151	IL6R	1	FALSE	FALSE	NA	NA	NA	NA	NA	NA	NA	rs6427658	3.403e-11	NA	NA	NA	3.64254802062119	VIC_2
chr1	154432544	154433044	8.3442	as_metal	AorticStenosis	NA	as_metal-rs6427658	rs4845619	27602	0.247584281024253	IL6R	1	FALSE	FALSE	ImmuneCells_program_32|ImmuneCells_program_8	219|206	0.846|0.103	CREB5,ETS2,FOSL2,HIVEP1,MAFF,NFAT5,NFKB1,NR4A3,PRDM1,REL,RELB|ESRRG,MAF,MAFB,MEF2C,MITF,NFATC2,NFIA,PPARG,RBPJ	NA	NA	NA	rs6427658	3.403e-11	NA	NA	NA	145.413544936141	Macrophages_2
chr1	154427467	154427967	3.240802	as_metal	AorticStenosis	168	as_metal-rs6427658	rs4845618	22525	0.246531142620625	IL6R	1	FALSE	FALSE	NA	NA	NA	NA	NA	NA	NA	rs6427658	3.403e-11	6.916e-10	NA	NA	2.43965339437617	VIC_1
chr1	154427467	154427967	3.240802	as_metal	AorticStenosis	168	as_metal-rs6427658	rs6687726	22525	0.246531142620625	IL6R	1	FALSE	FALSE	NA	NA	NA	NA	NA	NA	NA	rs6427658	3.403e-11	NA	NA	NA	2.43965339437617	VIC_1
chr1	154437900	154438959	3.572205	as_metal	AorticStenosis	NA	as_metal-rs6427658	rs4553185	33237.5	0.238805012807761	IL6R	1	FALSE	FALSE	ACM_program_1	24	0.12	GATA6,PITX2,TBX5	NA	NA	NA	rs6427658	3.403e-11	7.093e-10	NA	NA	40.8888069126081	ACM_left_highTNNI_2
chr1	154437900	154438959	3.572205	as_metal	AorticStenosis	NA	as_metal-rs6427658	rs4553185	33237.5	0.238805012807761	IL6R	1	FALSE	FALSE	ACM_program_1	24	0.12	GATA6,PITX2,TBX5	NA	NA	NA	rs6427658	3.403e-11	7.093e-10	NA	NA	40.8888069126081	ACM_left_highTNNI_2
chr1	154429162	154429662	1.440166	as_metal	AorticStenosis	168	as_metal-rs6427658	rs6694817	24220	0.237660795974314	IL6R	1	FALSE	FALSE	NA	NA	NA	NA	NA	NA	NA	rs6427658	3.403e-11	4.488e-11	NA	NA	2.43965339437617	VIC_1
chr1	154429162	154429662	1.440166	as_metal	AorticStenosis	168	as_metal-rs6427658	rs6694817	24220	0.237660795974314	IL6R	1	FALSE	FALSE	NA	NA	NA	NA	NA	NA	NA	rs6427658	3.403e-11	4.488e-11	NA	NA	2.43965339437617	VIC_1
chr1	154437956	154438939	2.491495	as_metal	AorticStenosis	NA	as_metal-rs6427658	rs4553185	33255.5	0.237476152564612	IL6R	1	FALSE	FALSE	NA	NA	NA	NA	NA	NA	NA	rs6427658	3.403e-11	7.093e-10	NA	NA	20.4196287442815	ACM_right_highTNNI_1
chr1	154437956	154438939	2.491495	as_metal	AorticStenosis	NA	as_metal-rs6427658	rs4553185	33255.5	0.237476152564612	IL6R	1	FALSE	FALSE	NA	NA	NA	NA	NA	NA	NA	rs6427658	3.403e-11	7.093e-10	NA	NA	20.4196287442815	ACM_right_highTNNI_1
chr1	154429181	154429681	1.810551	as_metal	AorticStenosis	NA	as_metal-rs6427658	rs6694817	24239	0.234820779294036	IL6R	1	FALSE	FALSE	NA	NA	NA	NA	NA	NA	NA	rs6427658	3.403e-11	4.488e-11	NA	NA	1.89423118207603	VIC_5
chr1	154429181	154429681	1.810551	as_metal	AorticStenosis	NA	as_metal-rs6427658	rs6694817	24239	0.234820779294036	IL6R	1	FALSE	FALSE	NA	NA	NA	NA	NA	NA	NA	rs6427658	3.403e-11	4.488e-11	NA	NA	1.89423118207603	VIC_5
chr1	154432523	154433023	1.058232	as_metal	AorticStenosis	NA	as_metal-rs6427658	rs4845619	27581	0.226979449233731	IL6R	1	FALSE	FALSE	FB_program_11	128	0.198	NA	NA	NA	NA	rs6427658	3.403e-11	NA	NA	NA	6.35483681027307	Fibroblast_like_1
chr1	154438030	154438929	2.785597	as_metal	AorticStenosis	NA	as_metal-rs6427658	rs4553185	33287.5	0.215011120434614	IL6R	1	FALSE	FALSE	ACM_program_1	24	0.242	GATA6,PITX2,TBX5	NA	NA	NA	rs6427658	3.403e-11	7.093e-10	NA	NA	40.5964803958674	ACM_left_hybrid
chr1	154438030	154438929	2.785597	as_metal	AorticStenosis	NA	as_metal-rs6427658	rs4553185	33287.5	0.215011120434614	IL6R	1	FALSE	FALSE	ACM_program_1	24	0.242	GATA6,PITX2,TBX5	NA	NA	NA	rs6427658	3.403e-11	7.093e-10	NA	NA	40.5964803958674	ACM_left_hybrid
chr1	154429145	154429645	1.67046	as_metal	AorticStenosis	NA	as_metal-rs6427658	rs6694817	24203	0.214204132986	IL6R	1	FALSE	FALSE	NA	NA	NA	NA	NA	NA	NA	rs6427658	3.403e-11	4.488e-11	NA	NA	20.4196287442815	ACM_right_highTNNI_1
chr1	154429145	154429645	1.67046	as_metal	AorticStenosis	NA	as_metal-rs6427658	rs6694817	24203	0.214204132986	IL6R	1	FALSE	FALSE	NA	NA	NA	NA	NA	NA	NA	rs6427658	3.403e-11	4.488e-11	NA	NA	20.4196287442815	ACM_right_highTNNI_1
chr1	154429006	154429506	1.5308	as_metal	AorticStenosis	NA	as_metal-rs6427658	rs6694817	24064	0.210572470812314	IL6R	1	FALSE	FALSE	NA	NA	NA	NA	NA	NA	NA	rs6427658	3.403e-11	4.488e-11	NA	NA	3.92116017326626	PF_2
chr1	154429006	154429506	1.5308	as_metal	AorticStenosis	NA	as_metal-rs6427658	rs6694817	24064	0.210572470812314	IL6R	1	FALSE	FALSE	NA	NA	NA	NA	NA	NA	NA	rs6427658	3.403e-11	4.488e-11	NA	NA	3.92116017326626	PF_2
chr1	154427473	154428349	1.353153	as_metal	AorticStenosis	NA	as_metal-rs6427658	rs4845618	22719	0.204708281945677	IL6R	1	FALSE	FALSE	NA	NA	NA	NA	NA	NA	NA	rs6427658	3.403e-11	6.916e-10	NA	NA	2.059372958003	Fibroblast_like_2
chr1	154427473	154428349	1.353153	as_metal	AorticStenosis	NA	as_metal-rs6427658	rs6687726	22719	0.204708281945677	IL6R	1	FALSE	FALSE	NA	NA	NA	NA	NA	NA	NA	rs6427658	3.403e-11	NA	NA	NA	2.059372958003	Fibroblast_like_2
chr1	154427473	154428349	1.353153	as_metal	AorticStenosis	NA	as_metal-rs6427658	rs6427658	22719	0.204708281945677	IL6R	1	FALSE	FALSE	NA	NA	NA	NA	NA	NA	NA	rs6427658	3.403e-11	3.403e-11	NA	NA	2.059372958003	Fibroblast_like_2
chr1	154427473	154428349	1.353153	as_metal	AorticStenosis	NA	as_metal-rs6427658	rs6427658	22719	0.204708281945677	IL6R	1	FALSE	FALSE	NA	NA	NA	NA	NA	NA	NA	rs6427658	3.403e-11	3.403e-11	NA	NA	2.059372958003	Fibroblast_like_2
chr1	154427083	154427961	8.014897	as_metal	AorticStenosis	NA	as_metal-rs6427658	rs4845618	74528	0.197802111975228	SHE	2	FALSE	FALSE	NA	NA	NA	NA	NA	NA	NA	rs6427658	3.403e-11	6.916e-10	NA	NA	2.30598321936011	Epicardial_mesothelial_ITLN1
chr1	154427083	154427961	8.014897	as_metal	AorticStenosis	NA	as_metal-rs6427658	rs6687726	74528	0.197802111975228	SHE	2	FALSE	FALSE	NA	NA	NA	NA	NA	NA	NA	rs6427658	3.403e-11	NA	NA	NA	2.30598321936011	Epicardial_mesothelial_ITLN1
chr1	154429147	154429647	1.932677	as_metal	AorticStenosis	NA	as_metal-rs6427658	rs6694817	24205	0.194126450411274	IL6R	1	FALSE	FALSE	NA	NA	NA	NA	NA	NA	NA	rs6427658	3.403e-11	4.488e-11	NA	NA	13.9983083044414	ACM_right_highTNNI_2
chr1	154429147	154429647	1.932677	as_metal	AorticStenosis	NA	as_metal-rs6427658	rs6694817	24205	0.194126450411274	IL6R	1	FALSE	FALSE	NA	NA	NA	NA	NA	NA	NA	rs6427658	3.403e-11	4.488e-11	NA	NA	13.9983083044414	ACM_right_highTNNI_2
chr1	154427556	154428056	1.682017	as_metal	AorticStenosis	NA	as_metal-rs6427658	rs6687726	22614	0.193041800458572	IL6R	1	FALSE	FALSE	NA	NA	NA	NA	NA	NA	NA	rs6427658	3.403e-11	NA	NA	NA	1.71378034835973	Endocardial_cells_2
chr1	154429169	154429877	1.468051	as_metal	AorticStenosis	NA	as_metal-rs6427658	rs6694817	24331	0.1904863739181	IL6R	1	FALSE	FALSE	NA	NA	NA	NA	NA	NA	NA	rs6427658	3.403e-11	4.488e-11	NA	NA	5.76495804840028	Epicardial_mesothelial_ITLN1
chr1	154429169	154429877	1.468051	as_metal	AorticStenosis	NA	as_metal-rs6427658	rs6694817	24331	0.1904863739181	IL6R	1	FALSE	FALSE	NA	NA	NA	NA	NA	NA	NA	rs6427658	3.403e-11	4.488e-11	NA	NA	5.76495804840028	Epicardial_mesothelial_ITLN1
chr1	154438047	154438947	2.557709	as_metal	AorticStenosis	NA	as_metal-rs6427658	rs4553185	33305	0.187003914529156	IL6R	1	FALSE	FALSE	ACM_program_1	24	0.259	GATA6,PITX2,TBX5	NA	NA	NA	rs6427658	3.403e-11	7.093e-10	NA	NA	37.2171131247622	ACM_left_highTNNI_1
chr1	154438047	154438947	2.557709	as_metal	AorticStenosis	NA	as_metal-rs6427658	rs4553185	33305	0.187003914529156	IL6R	1	FALSE	FALSE	ACM_program_1	24	0.259	GATA6,PITX2,TBX5	NA	NA	NA	rs6427658	3.403e-11	7.093e-10	NA	NA	37.2171131247622	ACM_left_highTNNI_1
chr1	154429130	154429630	1.366404	as_metal	AorticStenosis	NA	as_metal-rs6427658	rs6694817	24188	0.186843476192917	IL6R	1	FALSE	FALSE	NA	NA	NA	NA	NA	NA	NA	rs6427658	3.403e-11	4.488e-11	NA	NA	10.4559253990635	PF_1
chr1	154429130	154429630	1.366404	as_metal	AorticStenosis	NA	as_metal-rs6427658	rs6694817	24188	0.186843476192917	IL6R	1	FALSE	FALSE	NA	NA	NA	NA	NA	NA	NA	rs6427658	3.403e-11	4.488e-11	NA	NA	10.4559253990635	PF_1
chr1	154427677	154428177	1.837851	as_metal	AorticStenosis	NA	as_metal-rs6427658	rs6687726	22735	0.185358438360455	IL6R	1	FALSE	FALSE	NA	NA	NA	NA	NA	NA	NA	rs6427658	3.403e-11	NA	NA	NA	7.56979904137042	OFT_2
chr1	154431600	154432100	1.364951	as_metal	AorticStenosis	NA	as_metal-rs6427658	rs7549250	26658	0.182637934814661	IL6R	1	FALSE	FALSE	NA	NA	NA	NA	NA	NA	NA	rs6427658	3.403e-11	9.716e-10	NA	NA	1.58748645044235	VIC_4
chr1	154431600	154432100	1.364951	as_metal	AorticStenosis	NA	as_metal-rs6427658	rs7549250	26658	0.182637934814661	IL6R	1	FALSE	FALSE	NA	NA	NA	NA	NA	NA	NA	rs6427658	3.403e-11	9.716e-10	NA	NA	1.58748645044235	VIC_4
chr1	154431600	154432100	1.364951	as_metal	AorticStenosis	NA	as_metal-rs6427658	rs7549338	26658	0.182637934814661	IL6R	1	FALSE	FALSE	NA	NA	NA	NA	NA	NA	NA	rs6427658	3.403e-11	NA	NA	NA	1.58748645044235	VIC_4
chr1	154431600	154432100	1.364951	as_metal	AorticStenosis	NA	as_metal-rs6427658	rs7553796	26658	0.182637934814661	IL6R	1	FALSE	FALSE	NA	NA	NA	NA	NA	NA	NA	rs6427658	3.403e-11	NA	NA	NA	1.58748645044235	VIC_4
chr1	154447909	154449005	5.847411	as_metal	AorticStenosis	NA	as_metal-rs6427658	rs12404927	53593	0.178498784740597	SHE	2	FALSE	FALSE	NA	NA	NA	NA	NA	NA	NA	rs6427658	3.403e-11	NA	NA	NA	2.01898461159717	Fibroblast_like_1
chr1	154432552	154433260	1.217693	as_metal	AorticStenosis	NA	as_metal-rs6427658	rs4845619	27714	0.177532488678789	IL6R	1	FALSE	FALSE	NA	NA	NA	NA	NA	NA	NA	rs6427658	3.403e-11	NA	NA	NA	1.02614840486599	Endocardial_cells_1
chr1	154429163	154429663	2.175161	as_metal	AorticStenosis	NA	as_metal-rs6427658	rs6694817	24221	0.173393426805817	IL6R	1	FALSE	FALSE	NA	NA	NA	NA	NA	NA	NA	rs6427658	3.403e-11	4.488e-11	NA	NA	22.1896091685798	Transitional_AVN
chr1	154427468	154428116	1.76255	as_metal	AorticStenosis	NA	as_metal-rs6427658	rs4845618	22600	0.173088697839549	IL6R	1	FALSE	FALSE	NA	NA	NA	NA	NA	NA	NA	rs6427658	3.403e-11	6.916e-10	NA	NA	1.94794804544285	Venous_endothelial_cells
chr1	154427468	154428116	1.76255	as_metal	AorticStenosis	NA	as_metal-rs6427658	rs6687726	22600	0.173088697839549	IL6R	1	FALSE	FALSE	NA	NA	NA	NA	NA	NA	NA	rs6427658	3.403e-11	NA	NA	NA	1.94794804544285	Venous_endothelial_cells
chr19	11089914	11090722	35.477062	as_metal	AorticStenosis	NA	as_metal-rs6511720	rs57217136	957	0.983062621174943	LDLR	1	TRUE	TRUE	NA	NA	NA	NA	NA	NA	NA	rs6511720	6.409e-18	NA	NA	NA	6.11682524536115	AV_valve_CM
chr19	11090253	11090753	21.581478	as_metal	AorticStenosis	NA	as_metal-rs6511720	rs57217136	1142	0.970808057524039	LDLR	1	TRUE	TRUE	NA	NA	NA	NA	NA	NA	NA	rs6511720	6.409e-18	NA	NA	NA	5.38258209352732	Transitional_SAN
chr19	11090272	11090772	23.1758	as_metal	AorticStenosis	NA	as_metal-rs6511720	rs57217136	1161	0.969452113629963	LDLR	1	TRUE	TRUE	NA	NA	NA	NA	NA	NA	NA	rs6511720	6.409e-18	NA	NA	NA	15.0023136546838	VCM_right_trabecular
chr19	11090257	11090757	23.787759	as_metal	AorticStenosis	NA	as_metal-rs6511720	rs57217136	1146	0.966341009418334	LDLR	1	TRUE	TRUE	NA	NA	NA	NA	NA	NA	NA	rs6511720	6.409e-18	NA	NA	NA	6.72918146619285	VCM_left_trabecular
chr19	11090234	11090734	24.757757	as_metal	AorticStenosis	NA	as_metal-rs6511720	rs57217136	1123	0.964366408019264	LDLR	1	TRUE	TRUE	VCM_program_2	167	0.13	NA	NA	NA	NA	rs6511720	6.409e-18	NA	NA	NA	5.53796726809758	VCM_left_compact_2
chr19	11090202	11091177	16.674953	as_metal	AorticStenosis	NA	as_metal-rs6511720	rs57217136	1328.5	0.962703051987297	LDLR	1	TRUE	TRUE	NA	NA	NA	NA	NA	NA	NA	rs6511720	6.409e-18	NA	NA	NA	14.8326579529745	Neural_crest_cells
chr19	11089911	11090723	27.606035	as_metal	AorticStenosis	NA	as_metal-rs6511720	rs57217136	956	0.961467033715899	LDLR	1	TRUE	TRUE	NA	NA	NA	NA	NA	NA	NA	rs6511720	6.409e-18	NA	NA	NA	12.0761731523953	Endocardial_cells_2
chr19	11090248	11090748	22.329101	as_metal	AorticStenosis	NA	as_metal-rs6511720	rs57217136	1137	0.960808956271027	LDLR	1	TRUE	TRUE	NA	NA	NA	NA	NA	NA	NA	rs6511720	6.409e-18	NA	NA	NA	5.97569445097954	ACM_left_highTNNI_2
chr19	11089915	11090723	26.323687	as_metal	AorticStenosis	NA	as_metal-rs6511720	rs57217136	958	0.9578762810167	LDLR	1	TRUE	TRUE	NA	NA	NA	NA	NA	NA	NA	rs6511720	6.409e-18	NA	NA	NA	3.78285385506946	ACM_left_hybrid
chr19	11090240	11090740	23.828745	as_metal	AorticStenosis	NA	as_metal-rs6511720	rs57217136	1129	0.95731647126651	LDLR	1	TRUE	TRUE	ACM_program_12	90	0.163	NA	NA	NA	NA	rs6511720	6.409e-18	NA	NA	NA	6.61340067756566	ACM_left_highTNNI_1
chr19	11090229	11090729	26.734821	as_metal	AorticStenosis	NA	as_metal-rs6511720	rs57217136	1118	0.955615935572528	LDLR	1	TRUE	TRUE	VCM_program_2	167	0.225	NA	NA	NA	NA	rs6511720	6.409e-18	NA	NA	NA	10.1006386068349	VCM_hybrid_3
chr19	11090228	11090728	25.229094	as_metal	AorticStenosis	168	as_metal-rs6511720	rs57217136	1117	0.954597111427259	LDLR	1	TRUE	TRUE	NA	NA	NA	NA	NA	NA	NA	rs6511720	6.409e-18	NA	NA	NA	31.3359948335126	IF_valvular_endocardial_cells
chr19	11090221	11090721	22.6658	as_metal	AorticStenosis	NA	as_metal-rs6511720	rs57217136	1110	0.954409812284208	LDLR	1	TRUE	TRUE	NA	NA	NA	NA	NA	NA	NA	rs6511720	6.409e-18	NA	NA	NA	29.9601370693358	Parasympathetic_neurons
chr19	11090228	11090728	24.525504	as_metal	AorticStenosis	NA	as_metal-rs6511720	rs57217136	1117	0.954235993283312	LDLR	1	TRUE	TRUE	NA	NA	NA	NA	NA	NA	NA	rs6511720	6.409e-18	NA	NA	NA	6.37423538795397	VCM_hybrid_2
chr19	11089925	11091153	23.739943	as_metal	AorticStenosis	NA	as_metal-rs6511720	rs57217136	1178	0.953487950691398	LDLR	1	TRUE	TRUE	NA	NA	NA	NA	NA	NA	NA	rs6511720	6.409e-18	NA	NA	NA	7.98858472421182	Epicardial_mesothelial_ITLN1
chr19	11090207	11090707	25.112968	as_metal	AorticStenosis	NA	as_metal-rs6511720	rs57217136	1096	0.953000623306309	LDLR	1	TRUE	TRUE	NA	NA	NA	NA	NA	NA	NA	rs6511720	6.409e-18	NA	NA	NA	4.83114478001516	Transitional_PF_1
chr19	11090223	11090723	25.883186	as_metal	AorticStenosis	168	as_metal-rs6511720	rs57217136	1112	0.95244483486324	LDLR	1	TRUE	TRUE	NA	NA	NA	NA	NA	NA	NA	rs6511720	6.409e-18	NA	NA	NA	7.36559563598981	Transitional_His_bundle
chr19	11090239	11091184	24.00635	as_metal	AorticStenosis	168	as_metal-rs6511720	rs57217136	1350.5	0.95227449443223	LDLR	1	TRUE	TRUE	NA	NA	NA	NA	NA	NA	NA	rs6511720	6.409e-18	NA	NA	NA	6.33276760609386	SAN
chr19	11090205	11090705	27.899703	as_metal	AorticStenosis	NA	as_metal-rs6511720	rs57217136	1094	0.952137992525392	LDLR	1	TRUE	TRUE	NA	NA	NA	NA	NA	NA	NA	rs6511720	6.409e-18	NA	NA	NA	36.8569616166241	Aortic_endothelial_cells_1
chr19	11089909	11090741	24.826067	as_metal	AorticStenosis	NA	as_metal-rs6511720	rs57217136	964	0.951845242464381	LDLR	1	TRUE	TRUE	NA	NA	NA	NA	NA	NA	NA	rs6511720	6.409e-18	NA	NA	NA	11.5635991441895	Transitional_AVN
chr19	11090235	11090735	25.106137	as_metal	AorticStenosis	NA	as_metal-rs6511720	rs57217136	1124	0.951348245813378	LDLR	1	TRUE	TRUE	VCM_program_2	167	0.16	NA	NA	NA	NA	rs6511720	6.409e-18	NA	NA	NA	5.1386265395615	VCM_right_compact
chr19	11090255	11091155	25.044658	as_metal	AorticStenosis	NA	as_metal-rs6511720	rs57217136	1344	0.950062550031001	LDLR	1	TRUE	TRUE	NA	NA	NA	NA	NA	NA	NA	rs6511720	6.409e-18	NA	NA	NA	3.81768079963615	ACM_left_lowTNNI
chr19	11089918	11090727	31.266645	as_metal	AorticStenosis	NA	as_metal-rs6511720	rs57217136	961.5	0.949750188617763	LDLR	1	TRUE	TRUE	NA	NA	NA	NA	NA	NA	NA	rs6511720	6.409e-18	NA	NA	NA	19.4283250466455	Atrial_septal_endocardial_cells
chr19	11089900	11091161	28.56791	as_metal	AorticStenosis	NA	as_metal-rs6511720	rs57217136	1169.5	0.948293489729351	LDLR	1	TRUE	TRUE	NA	NA	NA	NA	NA	NA	NA	rs6511720	6.409e-18	NA	NA	NA	10.3267816957287	ACM_right_lowTNNI_2
chr19	11090213	11091147	25.579729	as_metal	AorticStenosis	NA	as_metal-rs6511720	rs57217136	1319	0.94719736983981	LDLR	1	TRUE	TRUE	NA	NA	NA	NA	NA	NA	NA	rs6511720	6.409e-18	NA	NA	NA	2.35258321478928	PF_1
chr19	11090224	11090724	25.785296	as_metal	AorticStenosis	NA	as_metal-rs6511720	rs57217136	1113	0.94628634765397	LDLR	1	TRUE	TRUE	VCM_program_2	167	0.138	NA	NA	NA	NA	rs6511720	6.409e-18	NA	NA	NA	4.74291575658442	VCM_left_compact_1
chr19	11090216	11091103	32.992196	as_metal	AorticStenosis	NA	as_metal-rs6511720	rs57217136	1298.5	0.946227704151921	LDLR	1	TRUE	TRUE	NA	NA	NA	NA	NA	NA	NA	rs6511720	6.409e-18	NA	NA	NA	33.0433289906264	Capillary_endothelial_cells_1
chr19	11090222	11090722	19.586983	as_metal	AorticStenosis	NA	as_metal-rs6511720	rs57217136	1111	0.94448222433778	LDLR	1	TRUE	TRUE	NA	NA	NA	NA	NA	NA	NA	rs6511720	6.409e-18	NA	NA	NA	2.42353704968009	VCM_left_compact_3
chr19	11090220	11091124	30.302811	as_metal	AorticStenosis	NA	as_metal-rs6511720	rs57217136	1311	0.943056526195946	LDLR	1	TRUE	TRUE	NA	NA	NA	NA	NA	NA	NA	rs6511720	6.409e-18	NA	NA	NA	47.9852860447438	OFT_1
chr19	11090219	11090719	24.047336	as_metal	AorticStenosis	NA	as_metal-rs6511720	rs57217136	1108	0.942937350776004	LDLR	1	TRUE	TRUE	NA	NA	NA	NA	NA	NA	NA	rs6511720	6.409e-18	NA	NA	NA	2.93607545674447	Transitional_VCM_to_conduction
chr19	11090222	11090722	24.703109	as_metal	AorticStenosis	NA	as_metal-rs6511720	rs57217136	1111	0.942456473340542	LDLR	1	TRUE	TRUE	ACM_program_12	90	0.308	NA	NA	NA	NA	rs6511720	6.409e-18	NA	NA	NA	14.9427040304813	ACM_right_highTNNI_1
chr19	11090223	11090723	24.573321	as_metal	AorticStenosis	NA	as_metal-rs6511720	rs57217136	1112	0.941497136684111	LDLR	1	TRUE	TRUE	NA	NA	NA	NA	NA	NA	NA	rs6511720	6.409e-18	NA	NA	NA	9.53177851631072	Endocardial_cells_1
chr19	11089910	11091035	26.401998	as_metal	AorticStenosis	NA	as_metal-rs6511720	rs57217136	1111.5	0.940977656832646	LDLR	1	TRUE	TRUE	NA	NA	NA	NA	NA	NA	NA	rs6511720	6.409e-18	NA	NA	NA	10.823771253016	VIC_4
chr19	11090223	11091162	27.860547	as_metal	AorticStenosis	NA	as_metal-rs6511720	rs57217136	1331.5	0.940241987485838	LDLR	1	TRUE	TRUE	ACM_program_12	90	0.131	NA	NA	NA	NA	rs6511720	6.409e-18	NA	NA	NA	10.5318700157564	ACM_right_lowTNNI_1
chr19	11089905	11090721	30.932516	as_metal	AorticStenosis	NA	as_metal-rs6511720	rs57217136	952	0.939517765765535	LDLR	1	TRUE	TRUE	NA	NA	NA	NA	NA	NA	NA	rs6511720	6.409e-18	NA	NA	NA	30.9244726487501	Pre_arterial_endothelial_cells_1
chr19	11089910	11091063	30.688345	as_metal	AorticStenosis	NA	as_metal-rs6511720	rs57217136	1125.5	0.935134677967685	LDLR	1	TRUE	TRUE	NA	NA	NA	NA	NA	NA	NA	rs6511720	6.409e-18	NA	NA	NA	41.0287501780308	Pre_arterial_endothelial_cells_2
chr19	11090223	11091035	26.030019	as_metal	AorticStenosis	NA	as_metal-rs6511720	rs57217136	1268	0.934800838482148	LDLR	1	TRUE	TRUE	NA	NA	NA	NA	NA	NA	NA	rs6511720	6.409e-18	NA	NA	NA	28.0815125728257	OFT_2
chr19	11090239	11091132	23.294635	as_metal	AorticStenosis	NA	as_metal-rs6511720	rs57217136	1324.5	0.934130102866283	LDLR	1	TRUE	TRUE	NA	NA	NA	NA	NA	NA	NA	rs6511720	6.409e-18	NA	NA	NA	6.38823561113811	AVN
chr19	11090217	11090717	24.327406	as_metal	AorticStenosis	NA	as_metal-rs6511720	rs57217136	1106	0.933649764199084	LDLR	1	TRUE	TRUE	NA	NA	NA	NA	NA	NA	NA	rs6511720	6.409e-18	NA	NA	NA	1.71550757580399	PF_2
chr19	11089918	11090692	23.061917	as_metal	AorticStenosis	NA	as_metal-rs6511720	rs57217136	944	0.932029471055565	LDLR	1	TRUE	TRUE	NA	NA	NA	NA	NA	NA	NA	rs6511720	6.409e-18	NA	NA	NA	11.7834207270371	His_bundle
chr19	11089917	11090703	28.760677	as_metal	AorticStenosis	NA	as_metal-rs6511720	rs57217136	949	0.92870878983496	LDLR	1	TRUE	TRUE	NA	NA	NA	NA	NA	NA	NA	rs6511720	6.409e-18	NA	NA	NA	9.79348232484444	Endocardial_cells_4
chr19	11090197	11091130	25.12663	as_metal	AorticStenosis	NA	as_metal-rs6511720	rs57217136	1302.5	0.928139016013376	LDLR	1	TRUE	TRUE	NA	NA	NA	NA	NA	NA	NA	rs6511720	6.409e-18	NA	NA	NA	29.5863248299765	Fibroblast_like_2
chr19	11090230	11091171	19.125962	as_metal	AorticStenosis	NA	as_metal-rs6511720	rs57217136	1339.5	0.922222603602901	LDLR	1	TRUE	TRUE	NA	NA	NA	NA	NA	NA	NA	rs6511720	6.409e-18	NA	NA	NA	20.2887304841921	Sympathetic_neurons
chr19	11090218	11090718	26.74461	as_metal	AorticStenosis	NA	as_metal-rs6511720	rs57217136	1107	0.919054739651082	LDLR	1	TRUE	TRUE	NA	NA	NA	NA	NA	NA	NA	rs6511720	6.409e-18	NA	NA	NA	33.8196506371527	Capillary_endothelial_cells_2
chr19	11090215	11091179	21.28441	as_metal	AorticStenosis	168	as_metal-rs6511720	rs57217136	1336	0.917747579685132	LDLR	1	TRUE	TRUE	NA	NA	NA	NA	NA	NA	NA	rs6511720	6.409e-18	NA	NA	NA	8.89955217048953	Transitional_PF_2
chr19	11089910	11090735	21.585847	as_metal	AorticStenosis	NA	as_metal-rs6511720	rs57217136	961.5	0.915616933047399	LDLR	1	TRUE	TRUE	NA	NA	NA	NA	NA	NA	NA	rs6511720	6.409e-18	NA	NA	NA	8.83974551635479	VIC_5
chr19	11090232	11090732	23.151043	as_metal	AorticStenosis	NA	as_metal-rs6511720	rs57217136	1121	0.914916123401936	LDLR	1	TRUE	TRUE	NA	NA	NA	NA	NA	NA	NA	rs6511720	6.409e-18	NA	NA	NA	11.498610392934	ACM_right_highTNNI_2
chr19	11090216	11090716	17.867352	as_metal	AorticStenosis	NA	as_metal-rs6511720	rs57217136	1105	0.913040022096487	LDLR	1	TRUE	TRUE	NA	NA	NA	NA	NA	NA	NA	rs6511720	6.409e-18	NA	NA	NA	8.99901535773627	Macrophages_1
chr19	11089912	11091158	30.791154	as_metal	AorticStenosis	NA	as_metal-rs6511720	rs57217136	1174	0.912875926493176	LDLR	1	TRUE	TRUE	NA	NA	NA	NA	NA	NA	NA	rs6511720	6.409e-18	NA	NA	NA	16.7493563167452	Epicardial_derived_mesenchymal
chr19	11090216	11091159	22.009607	as_metal	AorticStenosis	NA	as_metal-rs6511720	rs57217136	1326.5	0.912722088699811	LDLR	1	TRUE	TRUE	NA	NA	NA	NA	NA	NA	NA	rs6511720	6.409e-18	NA	NA	NA	16.2869817619021	Pericytes_2
chr19	11089937	11090720	28.966295	as_metal	AorticStenosis	NA	as_metal-rs6511720	rs57217136	967.5	0.912014108868967	LDLR	1	TRUE	TRUE	NA	NA	NA	NA	NA	NA	NA	rs6511720	6.409e-18	NA	NA	NA	24.2102114219325	Venous_endothelial_cells
chr19	11090231	11090731	25.440854	as_metal	AorticStenosis	NA	as_metal-rs6511720	rs57217136	1120	0.911235391383195	LDLR	1	TRUE	TRUE	NA	NA	NA	NA	NA	NA	NA	rs6511720	6.409e-18	NA	NA	NA	32.3332795610504	Lymphatic_endothelial_cells
chr19	11090248	11090748	20.867321	as_metal	AorticStenosis	NA	as_metal-rs6511720	rs57217136	1137	0.910550889886015	LDLR	1	TRUE	TRUE	NA	NA	NA	NA	NA	NA	NA	rs6511720	6.409e-18	NA	NA	NA	14.4601826177567	ACM_right_lowTNNI_3
chr19	11090188	11090688	18.601745	as_metal	AorticStenosis	NA	as_metal-rs6511720	rs57217136	1077	0.909878474731403	LDLR	1	TRUE	TRUE	NA	NA	NA	NA	NA	NA	NA	rs6511720	6.409e-18	NA	NA	NA	22.1752107753784	OFT_3
chr19	11090220	11090720	25.706985	as_metal	AorticStenosis	NA	as_metal-rs6511720	rs57217136	1109	0.909803638964996	LDLR	1	TRUE	TRUE	NA	NA	NA	NA	NA	NA	NA	rs6511720	6.409e-18	NA	NA	NA	48.4713416485393	Mature_arterial_endothelial_cells
chr19	11089929	11090740	23.657971	as_metal	AorticStenosis	NA	as_metal-rs6511720	rs57217136	973.5	0.909738786233632	LDLR	1	TRUE	TRUE	NA	NA	NA	NA	NA	NA	NA	rs6511720	6.409e-18	NA	NA	NA	15.9161790347315	Endocardial_to_endothelial_transition
chr19	11090206	11090706	22.76483	as_metal	AorticStenosis	NA	as_metal-rs6511720	rs57217136	1095	0.908967616879773	LDLR	1	TRUE	TRUE	NA	NA	NA	NA	NA	NA	NA	rs6511720	6.409e-18	NA	NA	NA	31.0532641408359	Fibroblast_like_3
chr19	11090229	11090729	20.487254	as_metal	AorticStenosis	NA	as_metal-rs6511720	rs57217136	1118	0.907927436917344	LDLR	1	TRUE	TRUE	NA	NA	NA	NA	NA	NA	NA	rs6511720	6.409e-18	NA	NA	NA	32.5319298369495	Pericytes_3
chr19	11090219	11090719	21.406732	as_metal	AorticStenosis	NA	as_metal-rs6511720	rs57217136	1108	0.906606098571611	LDLR	1	TRUE	TRUE	NA	NA	NA	NA	NA	NA	NA	rs6511720	6.409e-18	NA	NA	NA	9.17229743814953	VIC_3
chr19	11090214	11091145	22.849004	as_metal	AorticStenosis	NA	as_metal-rs6511720	rs57217136	1318.5	0.90560544901769	LDLR	1	TRUE	TRUE	NA	NA	NA	NA	NA	NA	NA	rs6511720	6.409e-18	NA	NA	NA	14.487031888484	Pericytes_1
chr19	11090215	11091010	25.024165	as_metal	AorticStenosis	NA	as_metal-rs6511720	rs57217136	1251.5	0.905150234930258	LDLR	1	TRUE	TRUE	NA	NA	NA	NA	NA	NA	NA	rs6511720	6.409e-18	NA	NA	NA	30.9467313416944	Fibroblast_like_1
chr19	11090213	11090713	21.467893	as_metal	AorticStenosis	NA	as_metal-rs6511720	rs57217136	1102	0.897261454202934	LDLR	1	TRUE	TRUE	NA	NA	NA	NA	NA	NA	NA	rs6511720	6.409e-18	NA	NA	NA	18.6892521098168	Cardiac_fibroblast_progenitors
chr19	11090209	11090709	23.552111	as_metal	AorticStenosis	NA	as_metal-rs6511720	rs57217136	1098	0.895583199454355	LDLR	1	TRUE	TRUE	NA	NA	NA	NA	NA	NA	NA	rs6511720	6.409e-18	NA	NA	NA	28.1553756571438	SMC_1
chr19	11090221	11090988	29.017699	as_metal	AorticStenosis	NA	as_metal-rs6511720	rs57217136	1243.5	0.880816756942757	LDLR	1	TRUE	TRUE	NA	NA	NA	NA	NA	NA	NA	rs6511720	6.409e-18	NA	NA	NA	37.1292216256499	SMC_2
chr19	11090226	11090726	13.006606	as_metal	AorticStenosis	NA	as_metal-rs6511720	rs57217136	1115	0.861402793798555	LDLR	1	TRUE	TRUE	NA	NA	NA	NA	NA	NA	NA	rs6511720	6.409e-18	NA	NA	NA	3.65291799655712	Macrophages_3
chr19	11090232	11090732	15.437795	as_metal	AorticStenosis	NA	as_metal-rs6511720	rs57217136	1121	0.850376498809348	LDLR	1	TRUE	TRUE	NA	NA	NA	NA	NA	NA	NA	rs6511720	6.409e-18	NA	NA	NA	22.3713146055602	Macrophages_2
chr19	11090232	11090732	23.787759	as_metal	AorticStenosis	168	as_metal-rs6511720	rs57217136	1121	0.840735018231077	LDLR	1	TRUE	TRUE	NA	NA	NA	NA	NA	NA	NA	rs6511720	6.409e-18	NA	NA	NA	8.8209153332118	VCM_hybrid_1
chr19	11091561	11092061	10.662617	as_metal	AorticStenosis	NA	as_metal-rs6511720	rs6511720	2450	0.721632782829069	LDLR	1	TRUE	TRUE	NA	NA	NA	NA	NA	NA	NA	rs6511720	6.409e-18	6.409e-18	NA	NA	24.2102114219325	Venous_endothelial_cells
chr19	11091518	11092018	8.90076	as_metal	AorticStenosis	NA	as_metal-rs6511720	rs6511720	2407	0.71607686459744	LDLR	1	TRUE	TRUE	NA	NA	NA	NA	NA	NA	NA	rs6511720	6.409e-18	6.409e-18	NA	NA	33.8196506371527	Capillary_endothelial_cells_2
chr19	11091426	11092211	9.147317	as_metal	AorticStenosis	NA	as_metal-rs6511720	rs6511720	2457.5	0.710193492559199	LDLR	1	TRUE	TRUE	NA	NA	NA	NA	NA	NA	NA	rs6511720	6.409e-18	6.409e-18	NA	NA	16.7493563167452	Epicardial_derived_mesenchymal
chr19	11091565	11092065	8.269567	as_metal	AorticStenosis	NA	as_metal-rs6511720	rs6511720	2454	0.681517203205511	LDLR	1	TRUE	TRUE	NA	NA	NA	NA	NA	NA	NA	rs6511720	6.409e-18	6.409e-18	NA	NA	30.9244726487501	Pre_arterial_endothelial_cells_1
chr19	11091458	11092228	4.158425	as_metal	AorticStenosis	NA	as_metal-rs6511720	rs6511720	2482	0.646802301513317	LDLR	1	TRUE	TRUE	NA	NA	NA	NA	NA	NA	NA	rs6511720	6.409e-18	6.409e-18	NA	NA	7.98858472421182	Epicardial_mesothelial_ITLN1
chr19	11091554	11092054	6.296454	as_metal	AorticStenosis	NA	as_metal-rs6511720	rs6511720	2443	0.642387988928058	LDLR	1	TRUE	TRUE	NA	NA	NA	NA	NA	NA	NA	rs6511720	6.409e-18	6.409e-18	NA	NA	15.9161790347315	Endocardial_to_endothelial_transition
chr19	11091514	11092014	8.436199	as_metal	AorticStenosis	NA	as_metal-rs6511720	rs6511720	2403	0.63381322832198	LDLR	1	TRUE	TRUE	NA	NA	NA	NA	NA	NA	NA	rs6511720	6.409e-18	6.409e-18	NA	NA	33.0433289906264	Capillary_endothelial_cells_1
chr19	11091529	11092029	5.531948	as_metal	AorticStenosis	NA	as_metal-rs6511720	rs6511720	2418	0.614037056591605	LDLR	1	TRUE	TRUE	NA	NA	NA	NA	NA	NA	NA	rs6511720	6.409e-18	6.409e-18	NA	NA	15.3797186792172	Endocardial_cells_3
chr19	11091565	11092065	6.028315	as_metal	AorticStenosis	NA	as_metal-rs6511720	rs6511720	2454	0.601891412257144	LDLR	1	TRUE	TRUE	NA	NA	NA	NA	NA	NA	NA	rs6511720	6.409e-18	6.409e-18	NA	NA	9.79348232484444	Endocardial_cells_4
chr19	11091559	11092237	4.13982	as_metal	AorticStenosis	NA	as_metal-rs6511720	rs6511720	2537	0.591537108113145	LDLR	1	TRUE	TRUE	NA	NA	NA	NA	NA	NA	NA	rs6511720	6.409e-18	6.409e-18	NA	NA	12.0761731523953	Endocardial_cells_2
chr19	11091588	11092088	4.83294	as_metal	AorticStenosis	NA	as_metal-rs6511720	rs6511720	2477	0.581407851549796	LDLR	1	TRUE	TRUE	NA	NA	NA	NA	NA	NA	NA	rs6511720	6.409e-18	6.409e-18	NA	NA	28.0815125728257	OFT_2
chr19	11091528	11092028	5.548008	as_metal	AorticStenosis	NA	as_metal-rs6511720	rs6511720	2417	0.566483157972132	LDLR	1	TRUE	TRUE	NA	NA	NA	NA	NA	NA	NA	rs6511720	6.409e-18	6.409e-18	NA	NA	9.53177851631072	Endocardial_cells_1
chr19	11091580	11092080	5.522065	as_metal	AorticStenosis	NA	as_metal-rs6511720	rs6511720	2469	0.54248489862192	LDLR	1	TRUE	TRUE	NA	NA	NA	NA	NA	NA	NA	rs6511720	6.409e-18	6.409e-18	NA	NA	36.8569616166241	Aortic_endothelial_cells_1
chr19	11091619	11092119	3.514851	as_metal	AorticStenosis	NA	as_metal-rs6511720	rs6511720	2508	0.539264224546457	LDLR	1	TRUE	TRUE	NA	NA	NA	NA	NA	NA	NA	rs6511720	6.409e-18	6.409e-18	NA	NA	9.17229743814953	VIC_3
chr19	11091583	11092083	4.15682	as_metal	AorticStenosis	168	as_metal-rs6511720	rs6511720	2472	0.528658354696884	LDLR	1	TRUE	TRUE	NA	NA	NA	NA	NA	NA	NA	rs6511720	6.409e-18	6.409e-18	NA	NA	31.3359948335126	IF_valvular_endocardial_cells
chr19	11091512	11092250	4.095243	as_metal	AorticStenosis	NA	as_metal-rs6511720	rs6511720	2520	0.524579266342068	LDLR	1	TRUE	TRUE	NA	NA	NA	NA	NA	NA	NA	rs6511720	6.409e-18	6.409e-18	NA	NA	15.0558651519009	VIC_2
chr19	11089914	11090722	35.477062	as_metal	AorticStenosis	NA	as_metal-rs6511720	rs57217136	65494	0.522389768532565	SPC24	2	TRUE	TRUE	NA	NA	NA	NA	NA	NA	NA	rs6511720	6.409e-18	NA	NA	NA	2.07535142253325	AV_valve_CM
chr19	11091551	11092051	4.857899	as_metal	AorticStenosis	NA	as_metal-rs6511720	rs6511720	2440	0.515507893579118	LDLR	1	TRUE	TRUE	NA	NA	NA	NA	NA	NA	NA	rs6511720	6.409e-18	6.409e-18	NA	NA	48.4713416485393	Mature_arterial_endothelial_cells
chr19	11089905	11090721	30.932516	as_metal	AorticStenosis	NA	as_metal-rs6511720	rs57217136	106162	0.506280952949237	SMARCA4	2	TRUE	TRUE	NA	NA	NA	NA	NA	Atrial_septal_defect|Functional_single_ventricle|Obstructive_lesions	NA	rs6511720	6.409e-18	NA	NA	NA	104.119807191475	Pre_arterial_endothelial_cells_1
chr19	11091585	11092085	4.678662	as_metal	AorticStenosis	NA	as_metal-rs6511720	rs6511720	2474	0.495563991276296	LDLR	1	TRUE	TRUE	NA	NA	NA	NA	NA	NA	NA	rs6511720	6.409e-18	6.409e-18	NA	NA	41.0287501780308	Pre_arterial_endothelial_cells_2
chr19	11089910	11091063	30.688345	as_metal	AorticStenosis	NA	as_metal-rs6511720	rs57217136	106335.5	0.4916460953281	SMARCA4	2	TRUE	TRUE	NA	NA	NA	NA	NA	Atrial_septal_defect|Functional_single_ventricle|Obstructive_lesions	NA	rs6511720	6.409e-18	NA	NA	NA	81.7961707370933	Pre_arterial_endothelial_cells_2
chr19	11090232	11090732	23.787759	as_metal	AorticStenosis	168	as_metal-rs6511720	rs57217136	172010	0.454293729137985	DOCK6	2	TRUE	TRUE	VCM_program_4	129	0.107	MAX	NA	NA	NA	rs6511720	6.409e-18	NA	NA	NA	16.6970570365018	VCM_hybrid_1
chr19	11089912	11091158	30.791154	as_metal	AorticStenosis	NA	as_metal-rs6511720	rs57217136	65277	0.423176940797688	SPC24	2	TRUE	TRUE	NA	NA	NA	NA	NA	NA	NA	rs6511720	6.409e-18	NA	NA	NA	3.29495534099905	Epicardial_derived_mesenchymal
chr19	11090229	11090729	26.734821	as_metal	AorticStenosis	NA	as_metal-rs6511720	rs57217136	65333	0.42248086488475	SPC24	2	TRUE	TRUE	NA	NA	NA	NA	NA	NA	NA	rs6511720	6.409e-18	NA	NA	NA	3.10912799221552	VCM_hybrid_3
chr19	11090228	11090728	25.229094	as_metal	AorticStenosis	168	as_metal-rs6511720	rs57217136	104112	0.418478083226493	KANK2	2	TRUE	TRUE	NA	NA	NA	NA	NA	NA	NA	rs6511720	6.409e-18	NA	NA	NA	41.7442204709316	IF_valvular_endocardial_cells
chr19	11091516	11092016	3.488541	as_metal	AorticStenosis	NA	as_metal-rs6511720	rs6511720	2405	0.401749596506126	LDLR	1	TRUE	TRUE	NA	NA	NA	NA	NA	NA	NA	rs6511720	6.409e-18	6.409e-18	NA	NA	30.9467313416944	Fibroblast_like_1
chr19	11089925	11091153	23.739943	as_metal	AorticStenosis	NA	as_metal-rs6511720	rs57217136	104051	0.400057258578702	KANK2	2	TRUE	TRUE	NA	NA	NA	NA	NA	NA	NA	rs6511720	6.409e-18	NA	NA	NA	21.8244840403725	Epicardial_mesothelial_ITLN1
chr19	11089937	11090720	28.966295	as_metal	AorticStenosis	NA	as_metal-rs6511720	rs57217136	65483.5	0.397764766105376	SPC24	2	TRUE	TRUE	NA	NA	NA	NA	NA	NA	NA	rs6511720	6.409e-18	NA	NA	NA	3.06106121426733	Venous_endothelial_cells
chr19	11091563	11092063	3.028051	as_metal	AorticStenosis	NA	as_metal-rs6511720	rs6511720	2452	0.391600897821856	LDLR	1	TRUE	TRUE	NA	NA	NA	NA	NA	NA	NA	rs6511720	6.409e-18	6.409e-18	NA	NA	28.1553756571438	SMC_1
chr19	11090230	11091171	19.125962	as_metal	AorticStenosis	NA	as_metal-rs6511720	rs57217136	65111.5	0.391178841116149	SPC24	2	TRUE	TRUE	NA	NA	NA	NA	NA	NA	NA	rs6511720	6.409e-18	NA	NA	NA	6.55482061796976	Sympathetic_neurons
chr19	11089910	11091035	26.401998	as_metal	AorticStenosis	NA	as_metal-rs6511720	rs57217136	65339.5	0.389646892211275	SPC24	2	TRUE	TRUE	NA	NA	NA	NA	NA	NA	NA	rs6511720	6.409e-18	NA	NA	NA	2.59770510072385	VIC_4
chr19	11090207	11090707	25.112968	as_metal	AorticStenosis	NA	as_metal-rs6511720	rs57217136	65355	0.387016572381907	SPC24	2	TRUE	TRUE	NA	NA	NA	NA	NA	NA	NA	rs6511720	6.409e-18	NA	NA	NA	1.61038159333839	Transitional_PF_1
chr19	11090222	11090722	24.703109	as_metal	AorticStenosis	NA	as_metal-rs6511720	rs57217136	65340	0.383041110534178	SPC24	2	TRUE	TRUE	NA	NA	NA	NA	NA	NA	NA	rs6511720	6.409e-18	NA	NA	NA	2.48011685153217	ACM_right_highTNNI_1
chr19	11090205	11090705	27.899703	as_metal	AorticStenosis	NA	as_metal-rs6511720	rs57217136	65357	0.378427899901648	SPC24	2	TRUE	TRUE	NA	NA	NA	NA	NA	NA	NA	rs6511720	6.409e-18	NA	NA	NA	6.29918980356848	Aortic_endothelial_cells_1
chr19	11090239	11091132	23.294635	as_metal	AorticStenosis	NA	as_metal-rs6511720	rs57217136	65126.5	0.37712929661847	SPC24	2	TRUE	TRUE	NA	NA	NA	NA	NA	NA	NA	rs6511720	6.409e-18	NA	NA	NA	1.04534764545896	AVN
chr19	11090220	11091124	30.302811	as_metal	AorticStenosis	NA	as_metal-rs6511720	rs57217136	65140	0.375230864252339	SPC24	2	TRUE	TRUE	NA	NA	NA	NA	NA	NA	NA	rs6511720	6.409e-18	NA	NA	NA	22.1249522481753	OFT_1
chr19	11089918	11090727	31.266645	as_metal	AorticStenosis	NA	as_metal-rs6511720	rs57217136	65489.5	0.368331040970927	SPC24	2	TRUE	TRUE	NA	NA	NA	NA	NA	NA	NA	rs6511720	6.409e-18	NA	NA	NA	1.87260964305017	Atrial_septal_endocardial_cells
chr19	11090216	11091103	32.992196	as_metal	AorticStenosis	NA	as_metal-rs6511720	rs57217136	65152.5	0.368167056191325	SPC24	2	TRUE	TRUE	NA	NA	NA	NA	NA	NA	NA	rs6511720	6.409e-18	NA	NA	NA	2.74218497847522	Capillary_endothelial_cells_1
chr19	11090216	11091159	22.009607	as_metal	AorticStenosis	NA	as_metal-rs6511720	rs57217136	106536.5	0.367105567875728	SMARCA4	2	TRUE	TRUE	NA	NA	NA	NA	NA	Atrial_septal_defect|Functional_single_ventricle|Obstructive_lesions	NA	rs6511720	6.409e-18	NA	NA	NA	99.1148561168385	Pericytes_2
chr19	11089910	11090735	21.585847	as_metal	AorticStenosis	NA	as_metal-rs6511720	rs57217136	65489.5	0.366592656540263	SPC24	2	TRUE	TRUE	NA	NA	NA	NA	NA	NA	NA	rs6511720	6.409e-18	NA	NA	NA	1.26282078805068	VIC_5
chr19	11091561	11092061	2.749305	as_metal	AorticStenosis	NA	as_metal-rs6511720	rs6511720	2450	0.364989191449116	LDLR	1	TRUE	TRUE	NA	NA	NA	NA	NA	NA	NA	rs6511720	6.409e-18	6.409e-18	NA	NA	9.57699980252694	OF_valvular_endocardial_cells
chr19	11090248	11090748	22.329101	as_metal	AorticStenosis	NA	as_metal-rs6511720	rs57217136	104092	0.360014339456459	KANK2	2	TRUE	TRUE	NA	NA	NA	NA	NA	NA	NA	rs6511720	6.409e-18	NA	NA	NA	74.6256015689256	ACM_left_highTNNI_2
chr19	11090223	11090723	24.573321	as_metal	AorticStenosis	NA	as_metal-rs6511720	rs57217136	104117	0.359940124697958	KANK2	2	TRUE	TRUE	NA	NA	NA	NA	NA	NA	NA	rs6511720	6.409e-18	NA	NA	NA	68.0678441894438	Endocardial_cells_1
chr19	11090220	11090720	25.706985	as_metal	AorticStenosis	NA	as_metal-rs6511720	rs57217136	65342	0.359259309083608	SPC24	2	TRUE	TRUE	NA	NA	NA	NA	NA	NA	NA	rs6511720	6.409e-18	NA	NA	NA	3.16117445533952	Mature_arterial_endothelial_cells
chr19	11091461	11091961	2.818129	as_metal	AorticStenosis	NA	as_metal-rs6511720	rs6511720	2350	0.35717340570916	LDLR	1	TRUE	TRUE	NA	NA	NA	NA	NA	NA	NA	rs6511720	6.409e-18	6.409e-18	NA	NA	16.2869817619021	Pericytes_2
chr19	11090231	11090731	25.440854	as_metal	AorticStenosis	NA	as_metal-rs6511720	rs57217136	65331	0.356626903639265	SPC24	2	TRUE	TRUE	Lymphatic_EC_program_7	225	0.13	NA	NA	NA	NA	rs6511720	6.409e-18	NA	NA	NA	2.79639174582057	Lymphatic_endothelial_cells
chr19	11089909	11090741	24.826067	as_metal	AorticStenosis	NA	as_metal-rs6511720	rs57217136	65487	0.349674408251242	SPC24	2	TRUE	TRUE	NA	NA	NA	NA	NA	NA	NA	rs6511720	6.409e-18	NA	NA	NA	3.64617991033002	Transitional_AVN
chr19	11090228	11090728	24.525504	as_metal	AorticStenosis	NA	as_metal-rs6511720	rs57217136	65334	0.349076694788664	SPC24	2	TRUE	TRUE	NA	NA	NA	NA	NA	NA	NA	rs6511720	6.409e-18	NA	NA	NA	2.58286861444975	VCM_hybrid_2
chr19	11090218	11090718	26.74461	as_metal	AorticStenosis	NA	as_metal-rs6511720	rs57217136	65344	0.348909882502386	SPC24	2	TRUE	TRUE	NA	NA	NA	NA	NA	NA	NA	rs6511720	6.409e-18	NA	NA	NA	2.78170286625931	Capillary_endothelial_cells_2
chr19	11090221	11090721	22.6658	as_metal	AorticStenosis	NA	as_metal-rs6511720	rs57217136	65341	0.34858573767515	SPC24	2	TRUE	TRUE	NA	NA	NA	NA	NA	NA	NA	rs6511720	6.409e-18	NA	NA	NA	3.87317361352631	Parasympathetic_neurons
chr19	11090255	11091155	25.044658	as_metal	AorticStenosis	NA	as_metal-rs6511720	rs57217136	65107	0.347534517811826	SPC24	2	TRUE	TRUE	NA	NA	NA	NA	NA	NA	NA	rs6511720	6.409e-18	NA	NA	NA	1.08167622656358	ACM_left_lowTNNI
chr19	11090222	11090722	19.586983	as_metal	AorticStenosis	NA	as_metal-rs6511720	rs57217136	65340	0.345388493160034	SPC24	2	TRUE	TRUE	NA	NA	NA	NA	NA	NA	NA	rs6511720	6.409e-18	NA	NA	NA	1.05495142162545	VCM_left_compact_3
chr19	11090232	11090732	23.151043	as_metal	AorticStenosis	NA	as_metal-rs6511720	rs57217136	65330	0.33879823661323	SPC24	2	TRUE	TRUE	NA	NA	NA	NA	NA	NA	NA	rs6511720	6.409e-18	NA	NA	NA	3.94952270018168	ACM_right_highTNNI_2
chr19	11089915	11090723	26.323687	as_metal	AorticStenosis	NA	as_metal-rs6511720	rs57217136	104271	0.3323400136592	KANK2	2	TRUE	TRUE	NA	NA	NA	NA	NA	NA	NA	rs6511720	6.409e-18	NA	NA	NA	58.5881023894904	ACM_left_hybrid
chr19	11090223	11091035	26.030019	as_metal	AorticStenosis	NA	as_metal-rs6511720	rs57217136	65183	0.331173150900793	SPC24	2	TRUE	TRUE	NA	NA	NA	NA	NA	NA	NA	rs6511720	6.409e-18	NA	NA	NA	14.1628498193382	OFT_2
chr19	11089929	11090740	23.657971	as_metal	AorticStenosis	NA	as_metal-rs6511720	rs57217136	104255.5	0.330983204815424	KANK2	2	TRUE	TRUE	NA	NA	NA	NA	NA	NA	NA	rs6511720	6.409e-18	NA	NA	NA	44.3000316466693	Endocardial_to_endothelial_transition
chr19	11090209	11090709	23.552111	as_metal	AorticStenosis	NA	as_metal-rs6511720	rs57217136	65353	0.329987463420972	SPC24	2	TRUE	TRUE	NA	NA	NA	NA	NA	NA	NA	rs6511720	6.409e-18	NA	NA	NA	2.1657981274726	SMC_1
chr19	11090272	11090772	23.1758	as_metal	AorticStenosis	NA	as_metal-rs6511720	rs57217136	104068	0.329369785788962	KANK2	2	TRUE	TRUE	NA	NA	NA	NA	NA	NA	NA	rs6511720	6.409e-18	NA	NA	NA	125.811364785773	VCM_right_trabecular
chr19	11090215	11091010	25.024165	as_metal	AorticStenosis	NA	as_metal-rs6511720	rs57217136	103977.5	0.329349350158716	KANK2	2	TRUE	TRUE	NA	NA	NA	NA	NA	NA	NA	rs6511720	6.409e-18	NA	NA	NA	87.0149269489995	Fibroblast_like_1
chr19	11090257	11090757	23.787759	as_metal	AorticStenosis	NA	as_metal-rs6511720	rs57217136	104083	0.317552513417251	KANK2	2	TRUE	TRUE	NA	NA	NA	NA	NA	NA	NA	rs6511720	6.409e-18	NA	NA	NA	104.275923779063	VCM_left_trabecular
chr19	11090223	11091162	27.860547	as_metal	AorticStenosis	NA	as_metal-rs6511720	rs57217136	103897.5	0.316892637191688	KANK2	2	TRUE	TRUE	NA	NA	NA	NA	NA	NA	NA	rs6511720	6.409e-18	NA	NA	NA	50.4952671988323	ACM_right_lowTNNI_1
chr19	11090240	11090740	23.828745	as_metal	AorticStenosis	NA	as_metal-rs6511720	rs57217136	65322	0.313962056145565	SPC24	2	TRUE	TRUE	NA	NA	NA	NA	NA	NA	NA	rs6511720	6.409e-18	NA	NA	NA	2.2490917284029	ACM_left_highTNNI_1
chr19	11091509	11092009	3.133678	as_metal	AorticStenosis	168	as_metal-rs6511720	rs6511720	2398	0.3075168957921	LDLR	1	TRUE	TRUE	NA	NA	NA	NA	NA	NA	NA	rs6511720	6.409e-18	6.409e-18	NA	NA	23.4743243920081	Mature_ventricular_fibroblasts
chr19	11089900	11091161	28.56791	as_metal	AorticStenosis	NA	as_metal-rs6511720	rs57217136	65281.5	0.302475171135942	SPC24	2	TRUE	TRUE	NA	NA	NA	NA	NA	NA	NA	rs6511720	6.409e-18	NA	NA	NA	1.523623528878	ACM_right_lowTNNI_2
chr19	11090224	11090724	25.785296	as_metal	AorticStenosis	NA	as_metal-rs6511720	rs57217136	104116	0.301305318775398	KANK2	2	TRUE	TRUE	NA	NA	NA	NA	NA	NA	NA	rs6511720	6.409e-18	NA	NA	NA	65.0668755356425	VCM_left_compact_1
chr19	11090215	11091179	21.28441	as_metal	AorticStenosis	168	as_metal-rs6511720	rs57217136	65115	0.29971087777675	SPC24	2	TRUE	TRUE	NA	NA	NA	NA	NA	NA	NA	rs6511720	6.409e-18	NA	NA	NA	2.22488804262238	Transitional_PF_2
chr19	11090213	11091147	25.579729	as_metal	AorticStenosis	NA	as_metal-rs6511720	rs57217136	103910	0.293364658446151	KANK2	2	TRUE	TRUE	core_conduction_program_20	292	0.325	NA	NA	NA	NA	rs6511720	6.409e-18	NA	NA	NA	54.37081207513	PF_1
chr19	11089917	11090703	28.760677	as_metal	AorticStenosis	NA	as_metal-rs6511720	rs57217136	104280	0.29195991280594	KANK2	2	TRUE	TRUE	NA	NA	NA	NA	NA	NA	NA	rs6511720	6.409e-18	NA	NA	NA	64.3943129854815	Endocardial_cells_4
chr19	11089918	11090692	23.061917	as_metal	AorticStenosis	NA	as_metal-rs6511720	rs57217136	65507	0.291647157966095	SPC24	2	TRUE	TRUE	NA	NA	NA	NA	NA	NA	NA	rs6511720	6.409e-18	NA	NA	NA	3.80110346033453	His_bundle
chr19	11090235	11090735	25.106137	as_metal	AorticStenosis	NA	as_metal-rs6511720	rs57217136	104105	0.289251760581737	KANK2	2	TRUE	TRUE	NA	NA	NA	NA	NA	NA	NA	rs6511720	6.409e-18	NA	NA	NA	58.0028154974398	VCM_right_compact
chr19	11090221	11090988	29.017699	as_metal	AorticStenosis	NA	as_metal-rs6511720	rs57217136	65207.5	0.286263595805637	SPC24	2	TRUE	TRUE	NA	NA	NA	NA	NA	NA	NA	rs6511720	6.409e-18	NA	NA	NA	2.3868785330775	SMC_2
chr19	11090248	11090748	20.867321	as_metal	AorticStenosis	NA	as_metal-rs6511720	rs57217136	65314	0.283368392226032	SPC24	2	TRUE	TRUE	NA	NA	NA	NA	NA	NA	NA	rs6511720	6.409e-18	NA	NA	NA	1.54536302785186	ACM_right_lowTNNI_3
chr19	11090223	11090723	25.883186	as_metal	AorticStenosis	168	as_metal-rs6511720	rs57217136	65339	0.282518444345727	SPC24	2	TRUE	TRUE	TzConductionCells_program_16	259	0.263	NA	NA	NA	NA	rs6511720	6.409e-18	NA	NA	NA	3.72664064916151	Transitional_His_bundle
chr19	11090197	11091130	25.12663	as_metal	AorticStenosis	NA	as_metal-rs6511720	rs57217136	103926.5	0.276557650562159	KANK2	2	TRUE	TRUE	NA	NA	NA	NA	NA	NA	NA	rs6511720	6.409e-18	NA	NA	NA	94.1819899460039	Fibroblast_like_2
chr19	11090219	11090719	21.406732	as_metal	AorticStenosis	NA	as_metal-rs6511720	rs57217136	65343	0.273830336929549	SPC24	2	TRUE	TRUE	NA	NA	NA	NA	NA	NA	NA	rs6511720	6.409e-18	NA	NA	NA	3.1964066829915	VIC_3
chr19	11090229	11090729	20.487254	as_metal	AorticStenosis	NA	as_metal-rs6511720	rs57217136	65333	0.273269277177311	SPC24	2	TRUE	TRUE	NA	NA	NA	NA	NA	NA	NA	rs6511720	6.409e-18	NA	NA	NA	4.03496804179218	Pericytes_3
chr19	11090253	11090753	21.581478	as_metal	AorticStenosis	NA	as_metal-rs6511720	rs57217136	65309	0.272812957006611	SPC24	2	TRUE	TRUE	NA	NA	NA	NA	NA	NA	NA	rs6511720	6.409e-18	NA	NA	NA	1.93772955366983	Transitional_SAN
chr19	11090217	11090717	24.327406	as_metal	AorticStenosis	NA	as_metal-rs6511720	rs57217136	104123	0.25649394097468	KANK2	2	TRUE	TRUE	core_conduction_program_20	292	0.305	NA	NA	NA	NA	rs6511720	6.409e-18	NA	NA	NA	52.4455173174363	PF_2
chr19	11081252	11081752	1.906716	as_metal	AorticStenosis	NA	as_metal-rs6511720	rs61194703	7859	0.253967866808529	LDLR	1	TRUE	TRUE	NA	NA	NA	NA	NA	NA	NA	rs6511720	6.409e-18	NA	NA	NA	32.5319298369495	Pericytes_3
chr19	11090239	11091184	24.00635	as_metal	AorticStenosis	168	as_metal-rs6511720	rs57217136	103878.5	0.24880335674667	KANK2	2	TRUE	TRUE	NA	NA	NA	NA	NA	NA	NA	rs6511720	6.409e-18	NA	NA	NA	60.3279440369994	SAN
chr19	11090216	11090716	17.867352	as_metal	AorticStenosis	NA	as_metal-rs6511720	rs57217136	65346	0.24650856983372	SPC24	2	TRUE	TRUE	NA	NA	NA	NA	NA	NA	NA	rs6511720	6.409e-18	NA	NA	NA	3.66626551611478	Macrophages_1
chr19	11090219	11090719	24.047336	as_metal	AorticStenosis	NA	as_metal-rs6511720	rs57217136	104121	0.242849663558061	KANK2	2	TRUE	TRUE	NA	NA	NA	NA	NA	NA	NA	rs6511720	6.409e-18	NA	NA	NA	75.203008337455	Transitional_VCM_to_conduction
chr19	11090232	11090732	15.437795	as_metal	AorticStenosis	NA	as_metal-rs6511720	rs57217136	104108	0.242058719627585	KANK2	2	TRUE	TRUE	NA	NA	NA	NA	NA	NA	NA	rs6511720	6.409e-18	NA	NA	NA	15.2124939317809	Macrophages_2
chr19	11090214	11091145	22.849004	as_metal	AorticStenosis	NA	as_metal-rs6511720	rs57217136	65132.5	0.233027623454581	SPC24	2	TRUE	TRUE	MuralCells_program_23	192	0.229	NA	NA	NA	NA	rs6511720	6.409e-18	NA	NA	NA	3.36907718336837	Pericytes_1
chr19	11090202	11091177	16.674953	as_metal	AorticStenosis	NA	as_metal-rs6511720	rs57217136	65122.5	0.228394481010227	SPC24	2	TRUE	TRUE	NC_program_27|NC_program_18	193|218	0.234|0.169	NA	NA	NA	NA	rs6511720	6.409e-18	NA	NA	NA	13.21454981265	Neural_crest_cells
chr19	11090206	11090706	22.76483	as_metal	AorticStenosis	NA	as_metal-rs6511720	rs57217136	65356	0.227643661391703	SPC24	2	TRUE	TRUE	FB_program_20|FB_program_15	190|164	0.113|0.112	LIN54|NA	NA	NA	NA	rs6511720	6.409e-18	NA	NA	NA	41.6798564323767	Fibroblast_like_3
chr19	11090226	11090726	13.006606	as_metal	AorticStenosis	NA	as_metal-rs6511720	rs57217136	65336	0.221877977905789	SPC24	2	TRUE	TRUE	NA	NA	NA	NA	NA	NA	NA	rs6511720	6.409e-18	NA	NA	NA	2.2830737478482	Macrophages_3
chr19	11090213	11090713	21.467893	as_metal	AorticStenosis	NA	as_metal-rs6511720	rs57217136	65349	0.22150924865395	SPC24	2	TRUE	TRUE	NA	NA	NA	NA	NA	NA	NA	rs6511720	6.409e-18	NA	NA	NA	3.35034109096067	Cardiac_fibroblast_progenitors
chr19	11089911	11090723	27.606035	as_metal	AorticStenosis	NA	as_metal-rs6511720	rs57217136	104273	0.220604541528517	KANK2	2	TRUE	TRUE	NA	NA	NA	NA	NA	NA	NA	rs6511720	6.409e-18	NA	NA	NA	59.0257836260643	Endocardial_cells_2
chr19	11090234	11090734	24.757757	as_metal	AorticStenosis	NA	as_metal-rs6511720	rs57217136	172008	0.213784197083168	DOCK6	2	TRUE	TRUE	VCM_program_4	129	0.21	MAX	NA	NA	NA	rs6511720	6.409e-18	NA	NA	NA	29.9295682550094	VCM_left_compact_2
chr19	11091565	11092065	8.269567	as_metal	AorticStenosis	NA	as_metal-rs6511720	rs6511720	107664	0.179468197883945	SMARCA4	2	TRUE	TRUE	NA	NA	NA	NA	NA	Atrial_septal_defect|Functional_single_ventricle|Obstructive_lesions	NA	rs6511720	6.409e-18	6.409e-18	NA	NA	104.119807191475	Pre_arterial_endothelial_cells_1
chr19	11090188	11090688	18.601745	as_metal	AorticStenosis	NA	as_metal-rs6511720	rs57217136	104152	0.174895221966081	KANK2	2	TRUE	TRUE	NA	NA	NA	NA	NA	NA	NA	rs6511720	6.409e-18	NA	NA	NA	131.572917267245	OFT_3
chr12	111444503	111446811	12.380176	as_metal	AorticStenosis	NA	as_metal-rs653178	rs3184504	39710	0.386865307796037	SH2B3	1	TRUE	TRUE	NA	NA	NA	NA	NA	NA	NA	rs653178	5.198e-10	5.792e-10	NA	NA	65.6925530201508	Endocardial_cells_3
chr12	111444503	111446811	12.380176	as_metal	AorticStenosis	NA	as_metal-rs653178	rs3184504	39710	0.386865307796037	SH2B3	1	TRUE	TRUE	NA	NA	NA	NA	NA	NA	NA	rs653178	5.198e-10	5.792e-10	NA	NA	65.6925530201508	Endocardial_cells_3
chr12	111444503	111446811	12.380176	as_metal	AorticStenosis	NA	as_metal-rs653178	rs3184504	39710	0.386865307796037	SH2B3	1	TRUE	TRUE	NA	NA	NA	NA	NA	NA	NA	rs653178	5.198e-10	5.792e-10	NA	NA	65.6925530201508	Endocardial_cells_3
