## Supplementary Table S16 for "Interpreting variants associated with congenital heart disease with a regulatory map of the human fetal heart": TableS16_prioritized_variants.tsv (part 6 of 14)

enh_chr	enh_start	enh_end	normalizedATAC_enh	Trait	DescriptiveName	nLeadSNPs	CredibleSet	rsid	distance	E2G.Score.qnorm	TargetGene	TargetGeneRank	AnyVariantInCSOverlapCoding	AnyVariantInCSOverlapSpliceSite	ProgramsContainingTargetGene	TargetGeneRankInProgram	ProportionOfProgramExpressingInCelltype	TFsOfProgram	TargetGeneCausesAdultCardiovascularDisease	TargetGeneCausesCHD_CHDgene	TargetGeneCausesCHD_PCGC	LeadVariant	LeadVariant_P_value	variant_P_value	LeadSNP_PosteriorProb	PosteriorProb	TPM	Celltype
chr12	111445561	111446824	9.287818	as_metal	AorticStenosis	NA	as_metal-rs653178	rs3184504	40245.5	0.386707643722572	SH2B3	1	TRUE	TRUE	NA	NA	NA	NA	NA	NA	NA	rs653178	5.198e-10	5.792e-10	NA	NA	42.1337169686289	Atrial_septal_endocardial_cells
chr12	111445561	111446824	9.287818	as_metal	AorticStenosis	NA	as_metal-rs653178	rs3184504	40245.5	0.386707643722572	SH2B3	1	TRUE	TRUE	NA	NA	NA	NA	NA	NA	NA	rs653178	5.198e-10	5.792e-10	NA	NA	42.1337169686289	Atrial_septal_endocardial_cells
chr12	111445561	111446824	9.287818	as_metal	AorticStenosis	NA	as_metal-rs653178	rs3184504	40245.5	0.386707643722572	SH2B3	1	TRUE	TRUE	NA	NA	NA	NA	NA	NA	NA	rs653178	5.198e-10	5.792e-10	NA	NA	42.1337169686289	Atrial_septal_endocardial_cells
chr12	111445976	111446813	10.146846	as_metal	AorticStenosis	NA	as_metal-rs653178	rs3184504	40447.5	0.335084044335044	SH2B3	1	TRUE	TRUE	NA	NA	NA	NA	NA	NA	NA	rs653178	5.198e-10	5.792e-10	NA	NA	67.6216250060873	Venous_endothelial_cells
chr12	111445976	111446813	10.146846	as_metal	AorticStenosis	NA	as_metal-rs653178	rs3184504	40447.5	0.335084044335044	SH2B3	1	TRUE	TRUE	NA	NA	NA	NA	NA	NA	NA	rs653178	5.198e-10	5.792e-10	NA	NA	67.6216250060873	Venous_endothelial_cells
chr12	111445976	111446813	10.146846	as_metal	AorticStenosis	NA	as_metal-rs653178	rs3184504	40447.5	0.335084044335044	SH2B3	1	TRUE	TRUE	NA	NA	NA	NA	NA	NA	NA	rs653178	5.198e-10	5.792e-10	NA	NA	67.6216250060873	Venous_endothelial_cells
chr12	111445988	111446810	10.047754	as_metal	AorticStenosis	NA	as_metal-rs653178	rs3184504	40452	0.267167218348893	SH2B3	1	TRUE	TRUE	NA	NA	NA	NA	NA	NA	NA	rs653178	5.198e-10	5.792e-10	NA	NA	119.202620086761	Mature_arterial_endothelial_cells
chr12	111445988	111446810	10.047754	as_metal	AorticStenosis	NA	as_metal-rs653178	rs3184504	40452	0.267167218348893	SH2B3	1	TRUE	TRUE	NA	NA	NA	NA	NA	NA	NA	rs653178	5.198e-10	5.792e-10	NA	NA	119.202620086761	Mature_arterial_endothelial_cells
chr12	111445988	111446810	10.047754	as_metal	AorticStenosis	NA	as_metal-rs653178	rs3184504	40452	0.267167218348893	SH2B3	1	TRUE	TRUE	NA	NA	NA	NA	NA	NA	NA	rs653178	5.198e-10	5.792e-10	NA	NA	119.202620086761	Mature_arterial_endothelial_cells
chr12	111445971	111446830	6.304524	as_metal	AorticStenosis	NA	as_metal-rs653178	rs3184504	40453.5	0.22774481942817	SH2B3	1	TRUE	TRUE	NA	NA	NA	NA	NA	NA	NA	rs653178	5.198e-10	5.792e-10	NA	NA	75.1140632361902	Endocardial_cells_1
chr12	111445971	111446830	6.304524	as_metal	AorticStenosis	NA	as_metal-rs653178	rs3184504	40453.5	0.22774481942817	SH2B3	1	TRUE	TRUE	NA	NA	NA	NA	NA	NA	NA	rs653178	5.198e-10	5.792e-10	NA	NA	75.1140632361902	Endocardial_cells_1
chr12	111445971	111446830	6.304524	as_metal	AorticStenosis	NA	as_metal-rs653178	rs3184504	40453.5	0.22774481942817	SH2B3	1	TRUE	TRUE	NA	NA	NA	NA	NA	NA	NA	rs653178	5.198e-10	5.792e-10	NA	NA	75.1140632361902	Endocardial_cells_1
chr12	111446100	111446816	1.693921	as_metal	AorticStenosis	168	as_metal-rs653178	rs3184504	40511	0.188485167642707	SH2B3	1	TRUE	TRUE	NA	NA	NA	NA	NA	NA	NA	rs653178	5.198e-10	5.792e-10	NA	NA	19.1986934560302	Mature_ventricular_fibroblasts
chr12	111446100	111446816	1.693921	as_metal	AorticStenosis	168	as_metal-rs653178	rs3184504	40511	0.188485167642707	SH2B3	1	TRUE	TRUE	NA	NA	NA	NA	NA	NA	NA	rs653178	5.198e-10	5.792e-10	NA	NA	19.1986934560302	Mature_ventricular_fibroblasts
chr12	111446100	111446816	1.693921	as_metal	AorticStenosis	168	as_metal-rs653178	rs3184504	40511	0.188485167642707	SH2B3	1	TRUE	TRUE	NA	NA	NA	NA	NA	NA	NA	rs653178	5.198e-10	5.792e-10	NA	NA	19.1986934560302	Mature_ventricular_fibroblasts
chr12	111445947	111446905	1.328882	as_metal	AorticStenosis	NA	as_metal-rs653178	rs3184504	40479	0.188149791276291	SH2B3	1	TRUE	TRUE	NA	NA	NA	NA	NA	NA	NA	rs653178	5.198e-10	5.792e-10	NA	NA	10.3655105552818	Fibroblast_like_2
chr12	111445947	111446905	1.328882	as_metal	AorticStenosis	NA	as_metal-rs653178	rs3184504	40479	0.188149791276291	SH2B3	1	TRUE	TRUE	NA	NA	NA	NA	NA	NA	NA	rs653178	5.198e-10	5.792e-10	NA	NA	10.3655105552818	Fibroblast_like_2
chr12	111445947	111446905	1.328882	as_metal	AorticStenosis	NA	as_metal-rs653178	rs3184504	40479	0.188149791276291	SH2B3	1	TRUE	TRUE	NA	NA	NA	NA	NA	NA	NA	rs653178	5.198e-10	5.792e-10	NA	NA	10.3655105552818	Fibroblast_like_2
chr12	111445972	111446837	1.234684	as_metal	AorticStenosis	NA	as_metal-rs653178	rs3184504	40457.5	0.181943172225171	SH2B3	1	TRUE	TRUE	NA	NA	NA	NA	NA	NA	NA	rs653178	5.198e-10	5.792e-10	NA	NA	15.9847599038605	Cardiac_fibroblast_progenitors
chr12	111445972	111446837	1.234684	as_metal	AorticStenosis	NA	as_metal-rs653178	rs3184504	40457.5	0.181943172225171	SH2B3	1	TRUE	TRUE	NA	NA	NA	NA	NA	NA	NA	rs653178	5.198e-10	5.792e-10	NA	NA	15.9847599038605	Cardiac_fibroblast_progenitors
chr12	111445972	111446837	1.234684	as_metal	AorticStenosis	NA	as_metal-rs653178	rs3184504	40457.5	0.181943172225171	SH2B3	1	TRUE	TRUE	NA	NA	NA	NA	NA	NA	NA	rs653178	5.198e-10	5.792e-10	NA	NA	15.9847599038605	Cardiac_fibroblast_progenitors
chr12	111445961	111447036	1.900631	as_metal	AorticStenosis	NA	as_metal-rs653178	rs3184504	40551.5	0.179294565799276	SH2B3	1	TRUE	TRUE	NA	NA	NA	NA	NA	NA	NA	rs653178	5.198e-10	5.792e-10	NA	NA	16.1760349326788	Fibroblast_like_3
chr12	111445961	111447036	1.900631	as_metal	AorticStenosis	NA	as_metal-rs653178	rs3184504	40551.5	0.179294565799276	SH2B3	1	TRUE	TRUE	NA	NA	NA	NA	NA	NA	NA	rs653178	5.198e-10	5.792e-10	NA	NA	16.1760349326788	Fibroblast_like_3
chr12	111445961	111447036	1.900631	as_metal	AorticStenosis	NA	as_metal-rs653178	rs3184504	40551.5	0.179294565799276	SH2B3	1	TRUE	TRUE	NA	NA	NA	NA	NA	NA	NA	rs653178	5.198e-10	5.792e-10	NA	NA	16.1760349326788	Fibroblast_like_3
chr4	54197191	54197691	13.971467	as_metal	AorticStenosis	NA	as_metal-rs6832597	rs890205	31647	0.263998502095491	PDGFRA	1	FALSE	FALSE	NA	NA	NA	NA	NA	NA	NA	rs6832597	2.591e-16	NA	NA	NA	325.23642470555	OFT_3
chr4	54196992	54197663	6.379839	as_metal	AorticStenosis	NA	as_metal-rs6832597	rs890205	31760.5	0.25242517976091	PDGFRA	1	FALSE	FALSE	NA	NA	NA	NA	NA	NA	NA	rs6832597	2.591e-16	NA	NA	NA	75.6066143381507	Atrial_septal_endocardial_cells
chr4	54197422	54197922	3.521742	as_metal	AorticStenosis	NA	as_metal-rs6832597	rs2052699	31416	0.213815053611456	PDGFRA	1	FALSE	FALSE	Endocardial_endothelial_program_15|Endocardial_endothelial_program_6	116|106	0.181|0.164	GATA4,GATA6,PRDM16|GATA4,GATA6	NA	NA	NA	rs6832597	2.591e-16	NA	NA	NA	29.4671149597089	Endocardial_cells_4
chr4	54196800	54197704	2.142126	as_metal	AorticStenosis	NA	as_metal-rs6832597	rs890205	31836	0.208322843345976	PDGFRA	1	FALSE	FALSE	NA	NA	NA	NA	NA	NA	NA	rs6832597	2.591e-16	NA	NA	NA	7.50228500446466	Endocardial_cells_1
chr4	54196840	54197737	2.136601	as_metal	AorticStenosis	NA	as_metal-rs6832597	rs890205	31799.5	0.186120863379981	PDGFRA	1	FALSE	FALSE	Endocardial_endothelial_program_15	116	0.164	GATA4,GATA6,PRDM16	NA	NA	NA	rs6832597	2.591e-16	NA	NA	NA	10.123260662404	Endocardial_cells_2
chr7	150845405	150845905	6.125022	as_metal	AorticStenosis	NA	as_metal-rs6977081	rs6977081	45122	0.205647551826557	TMEM176B	1	FALSE	FALSE	NA	NA	NA	NA	NA	NA	NA	rs6977081	8.716e-09	8.716e-09	NA	NA	28.8247902420014	Epicardial_mesothelial_ITLN1
chr7	150845405	150845905	6.125022	as_metal	AorticStenosis	NA	as_metal-rs6977081	rs6977416	45122	0.205647551826557	TMEM176B	1	FALSE	FALSE	NA	NA	NA	NA	NA	NA	NA	rs6977081	8.716e-09	NA	NA	NA	28.8247902420014	Epicardial_mesothelial_ITLN1
chr7	150845380	150846177	9.168619	as_metal	AorticStenosis	NA	as_metal-rs6977081	rs6977081	45245.5	0.194758293450425	TMEM176B	1	FALSE	FALSE	ImmuneCells_program_9|ImmuneCells_program_18	122|83	0.846|0.291	ATF5,CEBPD,MAF|CEBPD,CREM,ETS2,FOS,FOSL2,HIVEP1,JDP2,JUNB,MEF2C,NFE2L2,NFIL3,NR4A1,NR4A2,NR4A3,PPARD,PRDM1,REL	NA	NA	NA	rs6977081	8.716e-09	8.716e-09	NA	NA	10.5821754669677	Macrophages_1
chr7	150845380	150846177	9.168619	as_metal	AorticStenosis	NA	as_metal-rs6977081	rs6977416	45245.5	0.194758293450425	TMEM176B	1	FALSE	FALSE	ImmuneCells_program_9|ImmuneCells_program_18	122|83	0.846|0.291	ATF5,CEBPD,MAF|CEBPD,CREM,ETS2,FOS,FOSL2,HIVEP1,JDP2,JUNB,MEF2C,NFE2L2,NFIL3,NR4A1,NR4A2,NR4A3,PPARD,PRDM1,REL	NA	NA	NA	rs6977081	8.716e-09	NA	NA	NA	10.5821754669677	Macrophages_1
chr7	150845405	150845905	6.125022	as_metal	AorticStenosis	NA	as_metal-rs6977081	rs6977081	44890	0.182200100295433	TMEM176A	2	FALSE	FALSE	NA	NA	NA	NA	NA	NA	NA	rs6977081	8.716e-09	8.716e-09	NA	NA	11.5299160968006	Epicardial_mesothelial_ITLN1
chr7	150845405	150845905	6.125022	as_metal	AorticStenosis	NA	as_metal-rs6977081	rs6977416	44890	0.182200100295433	TMEM176A	2	FALSE	FALSE	NA	NA	NA	NA	NA	NA	NA	rs6977081	8.716e-09	NA	NA	NA	11.5299160968006	Epicardial_mesothelial_ITLN1
chr7	150845411	150845911	9.315918	as_metal	AorticStenosis	NA	as_metal-rs6977081	rs6977081	45128	0.180836251198888	TMEM176B	1	FALSE	FALSE	NA	NA	NA	NA	NA	NA	NA	rs6977081	8.716e-09	8.716e-09	NA	NA	8.67568024182317	Macrophages_3
chr7	150845411	150845911	9.315918	as_metal	AorticStenosis	NA	as_metal-rs6977081	rs6977416	45128	0.180836251198888	TMEM176B	1	FALSE	FALSE	NA	NA	NA	NA	NA	NA	NA	rs6977081	8.716e-09	NA	NA	NA	8.67568024182317	Macrophages_3
chr7	150845376	150845876	8.226415	as_metal	AorticStenosis	NA	as_metal-rs6977081	rs6977081	44861	0.17499265238695	TMEM176A	1	FALSE	FALSE	NA	NA	NA	NA	NA	NA	NA	rs6977081	8.716e-09	8.716e-09	NA	NA	6.26396808955685	Macrophages_2
chr7	150845376	150845876	8.226415	as_metal	AorticStenosis	NA	as_metal-rs6977081	rs6977416	44861	0.17499265238695	TMEM176A	1	FALSE	FALSE	NA	NA	NA	NA	NA	NA	NA	rs6977081	8.716e-09	NA	NA	NA	6.26396808955685	Macrophages_2
chr8	104952395	104952895	2.748669	as_metal	AorticStenosis	NA	as_metal-rs6991677	rs13249889	366273	0.188655458644671	ZFPM2	1	FALSE	FALSE	FB_program_9|FB_program_10|FB_program_8|FB_program_24	63|111|166|6	0.763|0.669|0.61|0.14	NA|GLI2	NA	Malformation_of_the_outflow_tract	NA	rs6991677	3.192e-12	NA	NA	NA	3301.20533050331	Fibroblast_like_1
chr8	104952364	104952864	2.239998	as_metal	AorticStenosis	NA	as_metal-rs6991677	rs13249889	366304	0.186236103121818	ZFPM2	1	FALSE	FALSE	FB_program_24|FB_program_22	6|277	0.131|0.116	NA	NA	Malformation_of_the_outflow_tract	NA	rs6991677	3.192e-12	NA	NA	NA	3391.18174672604	Fibroblast_like_3
chr8	140999689	141000675	6.952939	as_metal	AorticStenosis	NA	as_metal-rs7001591	rs10093977	1131	0.807617947571739	PTK2	1	FALSE	FALSE	MuralCells_program_29	212	0.622	MEF2C	NA	NA	NA	rs7001591	3.295e-16	NA	NA	NA	734.097753284279	SMC_2
chr8	140999689	141000675	6.952939	as_metal	AorticStenosis	NA	as_metal-rs7001591	rs10093977	1131	0.807617947571739	PTK2	1	FALSE	FALSE	MuralCells_program_29	212	0.622	MEF2C	NA	NA	NA	rs7001591	3.295e-16	NA	NA	NA	734.097753284279	SMC_2
chr8	141004730	141005230	8.960133	as_metal	AorticStenosis	NA	as_metal-rs7001591	rs306952	3667	0.79668759559089	PTK2	1	FALSE	FALSE	NA	NA	NA	NA	NA	NA	NA	rs7001591	3.295e-16	NA	NA	NA	790.915850988497	OFT_3
chr8	141004730	141005230	8.960133	as_metal	AorticStenosis	NA	as_metal-rs7001591	rs306952	3667	0.79668759559089	PTK2	1	FALSE	FALSE	NA	NA	NA	NA	NA	NA	NA	rs7001591	3.295e-16	NA	NA	NA	790.915850988497	OFT_3
chr8	141004730	141005230	8.960133	as_metal	AorticStenosis	NA	as_metal-rs7001591	rs306952	3667	0.79668759559089	PTK2	1	FALSE	FALSE	NA	NA	NA	NA	NA	NA	NA	rs7001591	3.295e-16	NA	NA	NA	790.915850988497	OFT_3
chr8	140999718	141000674	7.836627	as_metal	AorticStenosis	NA	as_metal-rs7001591	rs10093977	1117	0.770215386239378	PTK2	1	FALSE	FALSE	NA	NA	NA	NA	NA	NA	NA	rs7001591	3.295e-16	NA	NA	NA	790.915850988497	OFT_3
chr8	140999718	141000674	7.836627	as_metal	AorticStenosis	NA	as_metal-rs7001591	rs10093977	1117	0.770215386239378	PTK2	1	FALSE	FALSE	NA	NA	NA	NA	NA	NA	NA	rs7001591	3.295e-16	NA	NA	NA	790.915850988497	OFT_3
chr8	141004722	141005222	7.240724	as_metal	AorticStenosis	168	as_metal-rs7001591	rs306952	3659	0.764518684045394	PTK2	1	FALSE	FALSE	NA	NA	NA	NA	NA	NA	NA	rs7001591	3.295e-16	NA	NA	NA	755.397025413324	Atrial_fibroblasts
chr8	141004722	141005222	7.240724	as_metal	AorticStenosis	168	as_metal-rs7001591	rs306952	3659	0.764518684045394	PTK2	1	FALSE	FALSE	NA	NA	NA	NA	NA	NA	NA	rs7001591	3.295e-16	NA	NA	NA	755.397025413324	Atrial_fibroblasts
chr8	141004722	141005222	7.240724	as_metal	AorticStenosis	168	as_metal-rs7001591	rs306952	3659	0.764518684045394	PTK2	1	FALSE	FALSE	NA	NA	NA	NA	NA	NA	NA	rs7001591	3.295e-16	NA	NA	NA	755.397025413324	Atrial_fibroblasts
chr8	141004678	141005460	4.68319	as_metal	AorticStenosis	NA	as_metal-rs7001591	rs306952	3756	0.756787923498091	PTK2	1	FALSE	FALSE	NA	NA	NA	NA	NA	NA	NA	rs7001591	3.295e-16	NA	NA	NA	118.567967409469	Macrophages_2
chr8	141004724	141005224	6.852828	as_metal	AorticStenosis	NA	as_metal-rs7001591	rs306952	3661	0.739132463769618	PTK2	1	FALSE	FALSE	MuralCells_program_1	182	0.47	EBF1,ETS1,ETV6,FLI1,NR2F2,RORA	NA	NA	NA	rs7001591	3.295e-16	NA	NA	NA	901.998766261132	Pericytes_2
chr8	141004724	141005224	6.852828	as_metal	AorticStenosis	NA	as_metal-rs7001591	rs306952	3661	0.739132463769618	PTK2	1	FALSE	FALSE	MuralCells_program_1	182	0.47	EBF1,ETS1,ETV6,FLI1,NR2F2,RORA	NA	NA	NA	rs7001591	3.295e-16	NA	NA	NA	901.998766261132	Pericytes_2
chr8	141004724	141005224	6.852828	as_metal	AorticStenosis	NA	as_metal-rs7001591	rs306952	3661	0.739132463769618	PTK2	1	FALSE	FALSE	MuralCells_program_1	182	0.47	EBF1,ETS1,ETV6,FLI1,NR2F2,RORA	NA	NA	NA	rs7001591	3.295e-16	NA	NA	NA	901.998766261132	Pericytes_2
chr8	141000299	141000799	5.971001	as_metal	AorticStenosis	NA	as_metal-rs7001591	rs10093977	764	0.735224282415225	PTK2	1	FALSE	FALSE	NA	NA	NA	NA	NA	NA	NA	rs7001591	3.295e-16	NA	NA	NA	702.890043461582	Fibroblast_like_3
chr8	141000299	141000799	5.971001	as_metal	AorticStenosis	NA	as_metal-rs7001591	rs10093977	764	0.735224282415225	PTK2	1	FALSE	FALSE	NA	NA	NA	NA	NA	NA	NA	rs7001591	3.295e-16	NA	NA	NA	702.890043461582	Fibroblast_like_3
chr8	141004739	141005239	7.959364	as_metal	AorticStenosis	NA	as_metal-rs7001591	rs306952	3676	0.684804099966238	PTK2	1	FALSE	FALSE	MuralCells_program_1|MuralCells_program_16	182|300	0.477|0.208	EBF1,ETS1,ETV6,FLI1,NR2F2,RORA|MEF2C	NA	NA	NA	rs7001591	3.295e-16	NA	NA	NA	864.785961684271	Pericytes_1
chr8	141004739	141005239	7.959364	as_metal	AorticStenosis	NA	as_metal-rs7001591	rs306952	3676	0.684804099966238	PTK2	1	FALSE	FALSE	MuralCells_program_1|MuralCells_program_16	182|300	0.477|0.208	EBF1,ETS1,ETV6,FLI1,NR2F2,RORA|MEF2C	NA	NA	NA	rs7001591	3.295e-16	NA	NA	NA	864.785961684271	Pericytes_1
chr8	141004739	141005239	7.959364	as_metal	AorticStenosis	NA	as_metal-rs7001591	rs306952	3676	0.684804099966238	PTK2	1	FALSE	FALSE	MuralCells_program_1|MuralCells_program_16	182|300	0.477|0.208	EBF1,ETS1,ETV6,FLI1,NR2F2,RORA|MEF2C	NA	NA	NA	rs7001591	3.295e-16	NA	NA	NA	864.785961684271	Pericytes_1
chr8	141004755	141005255	9.252013	as_metal	AorticStenosis	NA	as_metal-rs7001591	rs306952	3692	0.669342539454091	PTK2	1	FALSE	FALSE	Endocardial_endothelial_program_13|Endocardial_endothelial_program_8	119	0.189|0.102	ETS1,ETV5,MEF2C,NR5A2,SOX5|BACH1,CREB5,CREM,ETS1,NFKB1,NR5A2	NA	NA	NA	rs7001591	3.295e-16	NA	NA	NA	2081.28375272703	Pre_arterial_endothelial_cells_1
chr8	141004755	141005255	9.252013	as_metal	AorticStenosis	NA	as_metal-rs7001591	rs306952	3692	0.669342539454091	PTK2	1	FALSE	FALSE	Endocardial_endothelial_program_13|Endocardial_endothelial_program_8	119	0.189|0.102	ETS1,ETV5,MEF2C,NR5A2,SOX5|BACH1,CREB5,CREM,ETS1,NFKB1,NR5A2	NA	NA	NA	rs7001591	3.295e-16	NA	NA	NA	2081.28375272703	Pre_arterial_endothelial_cells_1
chr8	141004755	141005255	9.252013	as_metal	AorticStenosis	NA	as_metal-rs7001591	rs306952	3692	0.669342539454091	PTK2	1	FALSE	FALSE	Endocardial_endothelial_program_13|Endocardial_endothelial_program_8	119	0.189|0.102	ETS1,ETV5,MEF2C,NR5A2,SOX5|BACH1,CREB5,CREM,ETS1,NFKB1,NR5A2	NA	NA	NA	rs7001591	3.295e-16	NA	NA	NA	2081.28375272703	Pre_arterial_endothelial_cells_1
chr8	141004702	141005202	4.530855	as_metal	AorticStenosis	NA	as_metal-rs7001591	rs306952	3639	0.642678487493548	PTK2	1	FALSE	FALSE	NA	NA	NA	NA	NA	NA	NA	rs7001591	3.295e-16	NA	NA	NA	733.97342615517	VIC_2
chr8	141004702	141005202	4.530855	as_metal	AorticStenosis	NA	as_metal-rs7001591	rs306952	3639	0.642678487493548	PTK2	1	FALSE	FALSE	NA	NA	NA	NA	NA	NA	NA	rs7001591	3.295e-16	NA	NA	NA	733.97342615517	VIC_2
chr8	141004702	141005202	4.530855	as_metal	AorticStenosis	NA	as_metal-rs7001591	rs306952	3639	0.642678487493548	PTK2	1	FALSE	FALSE	NA	NA	NA	NA	NA	NA	NA	rs7001591	3.295e-16	NA	NA	NA	733.97342615517	VIC_2
chr8	141004723	141005223	4.18147	as_metal	AorticStenosis	NA	as_metal-rs7001591	rs306952	3660	0.633189391985905	PTK2	1	FALSE	FALSE	NA	NA	NA	NA	NA	NA	NA	rs7001591	3.295e-16	NA	NA	NA	708.067832719645	Fibroblast_like_1
chr8	141004723	141005223	4.18147	as_metal	AorticStenosis	NA	as_metal-rs7001591	rs306952	3660	0.633189391985905	PTK2	1	FALSE	FALSE	NA	NA	NA	NA	NA	NA	NA	rs7001591	3.295e-16	NA	NA	NA	708.067832719645	Fibroblast_like_1
chr8	141004723	141005223	4.18147	as_metal	AorticStenosis	NA	as_metal-rs7001591	rs306952	3660	0.633189391985905	PTK2	1	FALSE	FALSE	NA	NA	NA	NA	NA	NA	NA	rs7001591	3.295e-16	NA	NA	NA	708.067832719645	Fibroblast_like_1
chr8	141004721	141005398	8.813286	as_metal	AorticStenosis	NA	as_metal-rs7001591	rs306952	3746.5	0.624657311916935	PTK2	1	FALSE	FALSE	Endocardial_endothelial_program_8|Endocardial_endothelial_program_5|Endocardial_endothelial_program_13	119|65	0.461|0.456|0.412	BACH1,CREB5,CREM,ETS1,NFKB1,NR5A2|ETS1,ETS2,MEF2A,MEF2C,MEOX2,NR3C1,NR5A2,SOX11,TCF12,ZFHX3|ETS1,ETV5,MEF2C,NR5A2,SOX5	NA	NA	NA	rs7001591	3.295e-16	NA	NA	NA	2064.16993217842	Capillary_endothelial_cells_2
chr8	141004721	141005398	8.813286	as_metal	AorticStenosis	NA	as_metal-rs7001591	rs306952	3746.5	0.624657311916935	PTK2	1	FALSE	FALSE	Endocardial_endothelial_program_8|Endocardial_endothelial_program_5|Endocardial_endothelial_program_13	119|65	0.461|0.456|0.412	BACH1,CREB5,CREM,ETS1,NFKB1,NR5A2|ETS1,ETS2,MEF2A,MEF2C,MEOX2,NR3C1,NR5A2,SOX11,TCF12,ZFHX3|ETS1,ETV5,MEF2C,NR5A2,SOX5	NA	NA	NA	rs7001591	3.295e-16	NA	NA	NA	2064.16993217842	Capillary_endothelial_cells_2
chr8	141004721	141005398	8.813286	as_metal	AorticStenosis	NA	as_metal-rs7001591	rs306952	3746.5	0.624657311916935	PTK2	1	FALSE	FALSE	Endocardial_endothelial_program_8|Endocardial_endothelial_program_5|Endocardial_endothelial_program_13	119|65	0.461|0.456|0.412	BACH1,CREB5,CREM,ETS1,NFKB1,NR5A2|ETS1,ETS2,MEF2A,MEF2C,MEOX2,NR3C1,NR5A2,SOX11,TCF12,ZFHX3|ETS1,ETV5,MEF2C,NR5A2,SOX5	NA	NA	NA	rs7001591	3.295e-16	NA	NA	NA	2064.16993217842	Capillary_endothelial_cells_2
chr8	141000144	141000644	4.710586	as_metal	AorticStenosis	NA	as_metal-rs7001591	rs10093977	919	0.623619715105144	PTK2	1	FALSE	FALSE	NA	NA	NA	NA	NA	NA	NA	rs7001591	3.295e-16	NA	NA	NA	695.068305043325	OFT_1
chr8	141000144	141000644	4.710586	as_metal	AorticStenosis	NA	as_metal-rs7001591	rs10093977	919	0.623619715105144	PTK2	1	FALSE	FALSE	NA	NA	NA	NA	NA	NA	NA	rs7001591	3.295e-16	NA	NA	NA	695.068305043325	OFT_1
chr8	141004710	141005210	6.754081	as_metal	AorticStenosis	168	as_metal-rs7001591	rs306952	3647	0.621120297056364	PTK2	1	FALSE	FALSE	NA	NA	NA	NA	NA	NA	NA	rs7001591	3.295e-16	NA	NA	NA	746.680638910307	Mature_ventricular_fibroblasts
chr8	141004710	141005210	6.754081	as_metal	AorticStenosis	168	as_metal-rs7001591	rs306952	3647	0.621120297056364	PTK2	1	FALSE	FALSE	NA	NA	NA	NA	NA	NA	NA	rs7001591	3.295e-16	NA	NA	NA	746.680638910307	Mature_ventricular_fibroblasts
chr8	141004710	141005210	6.754081	as_metal	AorticStenosis	168	as_metal-rs7001591	rs306952	3647	0.621120297056364	PTK2	1	FALSE	FALSE	NA	NA	NA	NA	NA	NA	NA	rs7001591	3.295e-16	NA	NA	NA	746.680638910307	Mature_ventricular_fibroblasts
chr8	141004688	141005188	3.129925	as_metal	AorticStenosis	NA	as_metal-rs7001591	rs306952	3625	0.599482985329649	PTK2	1	FALSE	FALSE	ImmuneCells_program_7|ImmuneCells_program_17	104|68	0.84|0.833	BACH1,FOS,IRF8,JUN,MEF2A,MEF2C,NFATC2,RBPJ,SPI1,TFEC|ESRRG,IRF8,JDP2,MAFB,MITF,NFIA,NFKB2,NR1H3,PPARG,RXRA,STAT1,TFEC	NA	NA	NA	rs7001591	3.295e-16	NA	NA	NA	136.818363124102	Macrophages_1
chr8	141000247	141000747	4.042637	as_metal	AorticStenosis	NA	as_metal-rs7001591	rs10093977	816	0.583682014144808	PTK2	1	FALSE	FALSE	NA	NA	NA	NA	NA	NA	NA	rs7001591	3.295e-16	NA	NA	NA	145.660105112715	Macrophages_3
chr8	141004712	141005212	3.590862	as_metal	AorticStenosis	NA	as_metal-rs7001591	rs306952	3649	0.545176021965814	PTK2	1	FALSE	FALSE	NA	NA	NA	NA	NA	NA	NA	rs7001591	3.295e-16	NA	NA	NA	647.867162770106	Cardiac_fibroblast_progenitors
chr8	141004712	141005212	3.590862	as_metal	AorticStenosis	NA	as_metal-rs7001591	rs306952	3649	0.545176021965814	PTK2	1	FALSE	FALSE	NA	NA	NA	NA	NA	NA	NA	rs7001591	3.295e-16	NA	NA	NA	647.867162770106	Cardiac_fibroblast_progenitors
chr8	141004712	141005212	3.590862	as_metal	AorticStenosis	NA	as_metal-rs7001591	rs306952	3649	0.545176021965814	PTK2	1	FALSE	FALSE	NA	NA	NA	NA	NA	NA	NA	rs7001591	3.295e-16	NA	NA	NA	647.867162770106	Cardiac_fibroblast_progenitors
chr8	141004681	141005181	3.434528	as_metal	AorticStenosis	NA	as_metal-rs7001591	rs306952	3618	0.543187758080167	PTK2	1	FALSE	FALSE	NA	NA	NA	NA	NA	NA	NA	rs7001591	3.295e-16	NA	NA	NA	145.660105112715	Macrophages_3
chr8	140999985	141000691	3.281424	as_metal	AorticStenosis	NA	as_metal-rs7001591	rs10093977	975	0.542982351987888	PTK2	1	FALSE	FALSE	NA	NA	NA	NA	NA	NA	NA	rs7001591	3.295e-16	NA	NA	NA	450.390270573697	ACM_left_hybrid
chr8	140999985	141000691	3.281424	as_metal	AorticStenosis	NA	as_metal-rs7001591	rs10093977	975	0.542982351987888	PTK2	1	FALSE	FALSE	NA	NA	NA	NA	NA	NA	NA	rs7001591	3.295e-16	NA	NA	NA	450.390270573697	ACM_left_hybrid
chr8	140999979	141000709	3.601662	as_metal	AorticStenosis	NA	as_metal-rs7001591	rs10093977	969	0.539758394101885	PTK2	1	FALSE	FALSE	NA	NA	NA	NA	NA	NA	NA	rs7001591	3.295e-16	NA	NA	NA	380.973712345054	Transitional_AVN
chr8	141004706	141005473	6.532936	as_metal	AorticStenosis	NA	as_metal-rs7001591	rs306952	3776.5	0.526413716538225	PTK2	1	FALSE	FALSE	Endocardial_endothelial_program_8|Endocardial_endothelial_program_5	119|65	0.193|0.152	BACH1,CREB5,CREM,ETS1,NFKB1,NR5A2|ETS1,ETS2,MEF2A,MEF2C,MEOX2,NR3C1,NR5A2,SOX11,TCF12,ZFHX3	NA	NA	NA	rs7001591	3.295e-16	NA	NA	NA	1676.02345884405	Capillary_endothelial_cells_1
chr8	141004706	141005473	6.532936	as_metal	AorticStenosis	NA	as_metal-rs7001591	rs306952	3776.5	0.526413716538225	PTK2	1	FALSE	FALSE	Endocardial_endothelial_program_8|Endocardial_endothelial_program_5	119|65	0.193|0.152	BACH1,CREB5,CREM,ETS1,NFKB1,NR5A2|ETS1,ETS2,MEF2A,MEF2C,MEOX2,NR3C1,NR5A2,SOX11,TCF12,ZFHX3	NA	NA	NA	rs7001591	3.295e-16	NA	NA	NA	1676.02345884405	Capillary_endothelial_cells_1
chr8	141004706	141005473	6.532936	as_metal	AorticStenosis	NA	as_metal-rs7001591	rs306952	3776.5	0.526413716538225	PTK2	1	FALSE	FALSE	Endocardial_endothelial_program_8|Endocardial_endothelial_program_5	119|65	0.193|0.152	BACH1,CREB5,CREM,ETS1,NFKB1,NR5A2|ETS1,ETS2,MEF2A,MEF2C,MEOX2,NR3C1,NR5A2,SOX11,TCF12,ZFHX3	NA	NA	NA	rs7001591	3.295e-16	NA	NA	NA	1676.02345884405	Capillary_endothelial_cells_1
chr8	141000105	141000605	4.077676	as_metal	AorticStenosis	NA	as_metal-rs7001591	rs10093977	958	0.464449447019041	PTK2	1	FALSE	FALSE	NA	NA	NA	NA	NA	NA	NA	rs7001591	3.295e-16	NA	NA	NA	453.091532471877	His_bundle
chr8	141000105	141000605	4.077676	as_metal	AorticStenosis	NA	as_metal-rs7001591	rs10093977	958	0.464449447019041	PTK2	1	FALSE	FALSE	NA	NA	NA	NA	NA	NA	NA	rs7001591	3.295e-16	NA	NA	NA	453.091532471877	His_bundle
chr8	140999976	141000680	2.951741	as_metal	AorticStenosis	NA	as_metal-rs7001591	rs10093977	985	0.446969673951874	PTK2	1	FALSE	FALSE	NA	NA	NA	NA	NA	NA	NA	rs7001591	3.295e-16	NA	NA	NA	305.713054577354	ACM_right_highTNNI_2
chr8	140999976	141000680	2.951741	as_metal	AorticStenosis	NA	as_metal-rs7001591	rs10093977	985	0.446969673951874	PTK2	1	FALSE	FALSE	NA	NA	NA	NA	NA	NA	NA	rs7001591	3.295e-16	NA	NA	NA	305.713054577354	ACM_right_highTNNI_2
chr8	141004713	141005383	3.015092	as_metal	AorticStenosis	NA	as_metal-rs7001591	rs306952	3735	0.434360524495381	PTK2	1	FALSE	FALSE	NA	NA	NA	NA	NA	NA	NA	rs7001591	3.295e-16	NA	NA	NA	1172.77361027239	Endocardial_cells_1
chr8	141004713	141005383	3.015092	as_metal	AorticStenosis	NA	as_metal-rs7001591	rs306952	3735	0.434360524495381	PTK2	1	FALSE	FALSE	NA	NA	NA	NA	NA	NA	NA	rs7001591	3.295e-16	NA	NA	NA	1172.77361027239	Endocardial_cells_1
chr8	141004713	141005383	3.015092	as_metal	AorticStenosis	NA	as_metal-rs7001591	rs306952	3735	0.434360524495381	PTK2	1	FALSE	FALSE	NA	NA	NA	NA	NA	NA	NA	rs7001591	3.295e-16	NA	NA	NA	1172.77361027239	Endocardial_cells_1
chr8	141004855	141005355	2.122975	as_metal	AorticStenosis	NA	as_metal-rs7001591	rs306952	3792	0.405792136129505	PTK2	1	FALSE	FALSE	NA	NA	NA	NA	NA	NA	NA	rs7001591	3.295e-16	NA	NA	NA	656.25351595029	Fibroblast_like_2
chr8	141004855	141005355	2.122975	as_metal	AorticStenosis	NA	as_metal-rs7001591	rs306952	3792	0.405792136129505	PTK2	1	FALSE	FALSE	NA	NA	NA	NA	NA	NA	NA	rs7001591	3.295e-16	NA	NA	NA	656.25351595029	Fibroblast_like_2
chr8	141004855	141005355	2.122975	as_metal	AorticStenosis	NA	as_metal-rs7001591	rs306952	3792	0.405792136129505	PTK2	1	FALSE	FALSE	NA	NA	NA	NA	NA	NA	NA	rs7001591	3.295e-16	NA	NA	NA	656.25351595029	Fibroblast_like_2
chr8	141004724	141005224	1.710581	as_metal	AorticStenosis	NA	as_metal-rs7001591	rs306952	3661	0.331227617175314	PTK2	1	FALSE	FALSE	NA	NA	NA	NA	NA	NA	NA	rs7001591	3.295e-16	NA	NA	NA	575.518866227834	Epicardial_derived_mesenchymal
chr8	141004842	141005342	2.004137	as_metal	AorticStenosis	NA	as_metal-rs7001591	rs306952	3779	0.316601387011758	PTK2	1	FALSE	FALSE	Lymphatic_EC_program_2	80	0.803	MEF2A,SNAI2	NA	NA	NA	rs7001591	3.295e-16	NA	NA	NA	943.083116277989	Lymphatic_endothelial_cells
chr8	140923622	140924122	8.250113	as_metal	AorticStenosis	NA	as_metal-rs7001591	rs11781505	77441	0.307665837644606	PTK2	1	FALSE	FALSE	NA	NA	NA	NA	NA	NA	NA	rs7001591	3.295e-16	4.286e-14	NA	NA	490.061976110955	Epicardial_mesothelial_PRG4
chr8	141004713	141005213	2.154759	as_metal	AorticStenosis	NA	as_metal-rs7001591	rs306952	3650	0.288930844702346	PTK2	1	FALSE	FALSE	NA	NA	NA	NA	NA	NA	NA	rs7001591	3.295e-16	NA	NA	NA	621.492638536435	VIC_3
chr8	141004713	141005213	2.154759	as_metal	AorticStenosis	NA	as_metal-rs7001591	rs306952	3650	0.288930844702346	PTK2	1	FALSE	FALSE	NA	NA	NA	NA	NA	NA	NA	rs7001591	3.295e-16	NA	NA	NA	621.492638536435	VIC_3
chr8	141004713	141005213	2.154759	as_metal	AorticStenosis	NA	as_metal-rs7001591	rs306952	3650	0.288930844702346	PTK2	1	FALSE	FALSE	NA	NA	NA	NA	NA	NA	NA	rs7001591	3.295e-16	NA	NA	NA	621.492638536435	VIC_3
chr8	141004724	141005224	6.852828	as_metal	AorticStenosis	NA	as_metal-rs7001591	rs306952	123646	0.282119804658041	DENND3	2	FALSE	FALSE	NA	NA	NA	NA	NA	NA	NA	rs7001591	3.295e-16	NA	NA	NA	1.17866315382186	Pericytes_2
chr8	141004724	141005224	6.852828	as_metal	AorticStenosis	NA	as_metal-rs7001591	rs306952	123646	0.282119804658041	DENND3	2	FALSE	FALSE	NA	NA	NA	NA	NA	NA	NA	rs7001591	3.295e-16	NA	NA	NA	1.17866315382186	Pericytes_2
chr8	141004724	141005224	6.852828	as_metal	AorticStenosis	NA	as_metal-rs7001591	rs306952	123646	0.282119804658041	DENND3	2	FALSE	FALSE	NA	NA	NA	NA	NA	NA	NA	rs7001591	3.295e-16	NA	NA	NA	1.17866315382186	Pericytes_2
chr8	141004727	141005227	3.212836	as_metal	AorticStenosis	NA	as_metal-rs7001591	rs306952	3664	0.246648905471286	PTK2	1	FALSE	FALSE	Endocardial_endothelial_program_13	119	0.103	ETS1,ETV5,MEF2C,NR5A2,SOX5	NA	NA	NA	rs7001591	3.295e-16	NA	NA	NA	1836.62456210956	Pre_arterial_endothelial_cells_2
chr8	141004727	141005227	3.212836	as_metal	AorticStenosis	NA	as_metal-rs7001591	rs306952	3664	0.246648905471286	PTK2	1	FALSE	FALSE	Endocardial_endothelial_program_13	119	0.103	ETS1,ETV5,MEF2C,NR5A2,SOX5	NA	NA	NA	rs7001591	3.295e-16	NA	NA	NA	1836.62456210956	Pre_arterial_endothelial_cells_2
chr8	141004727	141005227	3.212836	as_metal	AorticStenosis	NA	as_metal-rs7001591	rs306952	3664	0.246648905471286	PTK2	1	FALSE	FALSE	Endocardial_endothelial_program_13	119	0.103	ETS1,ETV5,MEF2C,NR5A2,SOX5	NA	NA	NA	rs7001591	3.295e-16	NA	NA	NA	1836.62456210956	Pre_arterial_endothelial_cells_2
chr8	141004730	141005230	8.960133	as_metal	AorticStenosis	NA	as_metal-rs7001591	rs306952	223594	0.240744972933868	SLC45A4	2	FALSE	FALSE	NA	NA	NA	NA	NA	NA	NA	rs7001591	3.295e-16	NA	NA	NA	1.47834738502523	OFT_3
chr8	141004730	141005230	8.960133	as_metal	AorticStenosis	NA	as_metal-rs7001591	rs306952	223594	0.240744972933868	SLC45A4	2	FALSE	FALSE	NA	NA	NA	NA	NA	NA	NA	rs7001591	3.295e-16	NA	NA	NA	1.47834738502523	OFT_3
chr8	141004730	141005230	8.960133	as_metal	AorticStenosis	NA	as_metal-rs7001591	rs306952	223594	0.240744972933868	SLC45A4	2	FALSE	FALSE	NA	NA	NA	NA	NA	NA	NA	rs7001591	3.295e-16	NA	NA	NA	1.47834738502523	OFT_3
chr8	141004723	141005223	4.18147	as_metal	AorticStenosis	NA	as_metal-rs7001591	rs306952	123647	0.220583315346048	DENND3	2	FALSE	FALSE	NA	NA	NA	NA	NA	NA	NA	rs7001591	3.295e-16	NA	NA	NA	1.58870920256827	Fibroblast_like_1
chr8	141004723	141005223	4.18147	as_metal	AorticStenosis	NA	as_metal-rs7001591	rs306952	123647	0.220583315346048	DENND3	2	FALSE	FALSE	NA	NA	NA	NA	NA	NA	NA	rs7001591	3.295e-16	NA	NA	NA	1.58870920256827	Fibroblast_like_1
chr8	141004723	141005223	4.18147	as_metal	AorticStenosis	NA	as_metal-rs7001591	rs306952	123647	0.220583315346048	DENND3	2	FALSE	FALSE	NA	NA	NA	NA	NA	NA	NA	rs7001591	3.295e-16	NA	NA	NA	1.58870920256827	Fibroblast_like_1
chr8	140966774	140967274	8.154965	as_metal	AorticStenosis	NA	as_metal-rs7001591	rs9324539	34289	0.182460759907075	PTK2	1	FALSE	FALSE	Endocardial_endothelial_program_13	119	0.103	ETS1,ETV5,MEF2C,NR5A2,SOX5	NA	NA	NA	rs7001591	3.295e-16	NA	NA	NA	1836.62456210956	Pre_arterial_endothelial_cells_2
chr8	140923620	140924120	4.059448	as_metal	AorticStenosis	NA	as_metal-rs7001591	rs11781505	77443	0.18167197489726	PTK2	1	FALSE	FALSE	NA	NA	NA	NA	NA	NA	NA	rs7001591	3.295e-16	4.286e-14	NA	NA	575.518866227834	Epicardial_derived_mesenchymal
chr11	69296576	69298910	39.689102	as_metal	AorticStenosis	NA	as_metal-rs7124369	rs7129638	343361	0.708898902545449	CCND1	1	TRUE	TRUE	NA	NA	NA	NA	NA	NA	NA	rs7124369	7.294e-09	NA	NA	NA	26.4836554750392	Macrophages_3
chr11	69296576	69298910	39.689102	as_metal	AorticStenosis	NA	as_metal-rs7124369	rs10896457	343361	0.708898902545449	CCND1	1	TRUE	TRUE	NA	NA	NA	NA	NA	NA	NA	rs7124369	7.294e-09	NA	NA	NA	26.4836554750392	Macrophages_3
chr11	69298400	69299388	15.888973	as_metal	AorticStenosis	NA	as_metal-rs7124369	rs7129638	342210	0.45755473840898	CCND1	1	TRUE	TRUE	NA	NA	NA	NA	NA	NA	NA	rs7124369	7.294e-09	NA	NA	NA	12.9753624712249	Macrophages_2
chr11	69298400	69299388	15.888973	as_metal	AorticStenosis	NA	as_metal-rs7124369	rs10896457	342210	0.45755473840898	CCND1	1	TRUE	TRUE	NA	NA	NA	NA	NA	NA	NA	rs7124369	7.294e-09	NA	NA	NA	12.9753624712249	Macrophages_2
chr11	69298400	69299388	15.888973	as_metal	AorticStenosis	NA	as_metal-rs7124369	rs11603072	342210	0.45755473840898	CCND1	1	TRUE	TRUE	NA	NA	NA	NA	NA	NA	NA	rs7124369	7.294e-09	NA	NA	NA	12.9753624712249	Macrophages_2
chr11	69298069	69299235	12.135405	as_metal	AorticStenosis	NA	as_metal-rs7124369	rs7129638	342452	0.306870409211469	CCND1	1	TRUE	TRUE	NA	NA	NA	NA	NA	NA	NA	rs7124369	7.294e-09	NA	NA	NA	24.8942488357987	Mature_arterial_endothelial_cells
chr11	69298069	69299235	12.135405	as_metal	AorticStenosis	NA	as_metal-rs7124369	rs10896457	342452	0.306870409211469	CCND1	1	TRUE	TRUE	NA	NA	NA	NA	NA	NA	NA	rs7124369	7.294e-09	NA	NA	NA	24.8942488357987	Mature_arterial_endothelial_cells
chr11	69298430	69298930	13.998323	as_metal	AorticStenosis	NA	as_metal-rs7124369	rs7129638	342424	0.306748698848069	CCND1	1	TRUE	TRUE	NA	NA	NA	NA	NA	NA	NA	rs7124369	7.294e-09	NA	NA	NA	23.7474016384707	Macrophages_1
chr11	69298430	69298930	13.998323	as_metal	AorticStenosis	NA	as_metal-rs7124369	rs10896457	342424	0.306748698848069	CCND1	1	TRUE	TRUE	NA	NA	NA	NA	NA	NA	NA	rs7124369	7.294e-09	NA	NA	NA	23.7474016384707	Macrophages_1
chr11	69297099	69298744	17.283686	as_metal	AorticStenosis	NA	as_metal-rs7124369	rs7129638	343182.5	0.292223272767092	CCND1	1	TRUE	TRUE	NA	NA	NA	NA	NA	NA	NA	rs7124369	7.294e-09	NA	NA	NA	80.3788929883743	VIC_2
chr11	69296576	69298910	39.689102	as_metal	AorticStenosis	NA	as_metal-rs7124369	rs7129638	248862	0.203755006289842	TPCN2	2	TRUE	TRUE	NA	NA	NA	NA	NA	NA	NA	rs7124369	7.294e-09	NA	NA	NA	25.5704259758999	Macrophages_3
chr11	69296576	69298910	39.689102	as_metal	AorticStenosis	NA	as_metal-rs7124369	rs10896457	248862	0.203755006289842	TPCN2	2	TRUE	TRUE	NA	NA	NA	NA	NA	NA	NA	rs7124369	7.294e-09	NA	NA	NA	25.5704259758999	Macrophages_3
chr11	69298480	69299294	7.566394	as_metal	AorticStenosis	NA	as_metal-rs7124369	rs10896457	342217	0.192238768515683	CCND1	1	TRUE	TRUE	NA	NA	NA	NA	NA	NA	NA	rs7124369	7.294e-09	NA	NA	NA	25.0876434209615	Pre_arterial_endothelial_cells_2
chr11	69298480	69299294	7.566394	as_metal	AorticStenosis	NA	as_metal-rs7124369	rs11603072	342217	0.192238768515683	CCND1	1	TRUE	TRUE	NA	NA	NA	NA	NA	NA	NA	rs7124369	7.294e-09	NA	NA	NA	25.0876434209615	Pre_arterial_endothelial_cells_2
chr11	69298464	69299300	9.637846	as_metal	AorticStenosis	NA	as_metal-rs7124369	rs10896457	342222	0.186619174435785	CCND1	1	TRUE	TRUE	NA	NA	NA	NA	NA	NA	NA	rs7124369	7.294e-09	NA	NA	NA	106.533886413762	Capillary_endothelial_cells_1
chr11	69298464	69299300	9.637846	as_metal	AorticStenosis	NA	as_metal-rs7124369	rs11603072	342222	0.186619174435785	CCND1	1	TRUE	TRUE	NA	NA	NA	NA	NA	NA	NA	rs7124369	7.294e-09	NA	NA	NA	106.533886413762	Capillary_endothelial_cells_1
chr11	69298359	69298859	7.82637	as_metal	AorticStenosis	NA	as_metal-rs7124369	rs7129638	342495	0.186055509774561	CCND1	1	TRUE	TRUE	NA	NA	NA	NA	NA	NA	NA	rs7124369	7.294e-09	NA	NA	NA	43.6057312169425	Pre_arterial_endothelial_cells_1
chr11	69298359	69298859	7.82637	as_metal	AorticStenosis	NA	as_metal-rs7124369	rs10896457	342495	0.186055509774561	CCND1	1	TRUE	TRUE	NA	NA	NA	NA	NA	NA	NA	rs7124369	7.294e-09	NA	NA	NA	43.6057312169425	Pre_arterial_endothelial_cells_1
chr11	69298356	69298856	6.548402	as_metal	AorticStenosis	NA	as_metal-rs7124369	rs7129638	342498	0.180340253455676	CCND1	1	TRUE	TRUE	NA	NA	NA	NA	NA	NA	NA	rs7124369	7.294e-09	NA	NA	NA	70.4973156739791	Aortic_endothelial_cells_1
chr11	69298356	69298856	6.548402	as_metal	AorticStenosis	NA	as_metal-rs7124369	rs10896457	342498	0.180340253455676	CCND1	1	TRUE	TRUE	NA	NA	NA	NA	NA	NA	NA	rs7124369	7.294e-09	NA	NA	NA	70.4973156739791	Aortic_endothelial_cells_1
chr14	71538896	71540705	13.260441	as_metal	AorticStenosis	NA	as_metal-rs7148679	rs17767686	10489.5	0.933114558353069	SIPA1L1	1	TRUE	TRUE	Endocardial_endothelial_program_12|Endocardial_endothelial_program_5	147|26	0.494|0.152	BACH2,ERG,ETS1,ETS2,MEF2C,MEOX1,NR3C1,NR5A2,SOX7,TCF15|ETS1,ETS2,MEF2A,MEF2C,MEOX2,NR3C1,NR5A2,SOX11,TCF12,ZFHX3	NA	NA	NA	rs7148679	1.202e-09	2.507e-09	NA	NA	363.750837394738	Capillary_endothelial_cells_1
chr14	71539646	71540461	7.325832	as_metal	AorticStenosis	NA	as_metal-rs7148679	rs17767686	10742.5	0.884498729542922	SIPA1L1	1	TRUE	TRUE	Endocardial_endothelial_program_5|Endocardial_endothelial_program_12	26|147	0.456|0.206	ETS1,ETS2,MEF2A,MEF2C,MEOX2,NR3C1,NR5A2,SOX11,TCF12,ZFHX3|BACH2,ERG,ETS1,ETS2,MEF2C,MEOX1,NR3C1,NR5A2,SOX7,TCF15	NA	NA	NA	rs7148679	1.202e-09	2.507e-09	NA	NA	339.294546976629	Capillary_endothelial_cells_2
chr14	71539769	71540698	10.163464	as_metal	AorticStenosis	NA	as_metal-rs7148679	rs17767686	10922.5	0.845630590222425	SIPA1L1	1	TRUE	TRUE	core_conduction_program_1|core_conduction_program_5|core_conduction_program_20|core_conduction_program_11	1|94|29|131	0.62|0.457|0.305|0.28	NFIA|ESRRG|NA|ESRRG,MEF2C	NA	NA	NA	rs7148679	1.202e-09	2.507e-09	NA	NA	1602.0390032901	PF_2
chr14	71539625	71540471	5.579972	as_metal	AorticStenosis	NA	as_metal-rs7148679	rs17767686	10737	0.802623553701798	SIPA1L1	1	TRUE	TRUE	Endocardial_endothelial_program_12	147	0.104	BACH2,ERG,ETS1,ETS2,MEF2C,MEOX1,NR3C1,NR5A2,SOX7,TCF15	NA	NA	NA	rs7148679	1.202e-09	2.507e-09	NA	NA	298.438424861855	Pre_arterial_endothelial_cells_2
chr14	71573553	71574478	5.827249	as_metal	AorticStenosis	NA	as_metal-rs7148679	rs6574016	44704.5	0.576327374953504	SIPA1L1	1	TRUE	TRUE	Endocardial_endothelial_program_12	147	0.104	BACH2,ERG,ETS1,ETS2,MEF2C,MEOX1,NR3C1,NR5A2,SOX7,TCF15	NA	NA	NA	rs7148679	1.202e-09	4.5e-08	NA	NA	298.438424861855	Pre_arterial_endothelial_cells_2
chr14	71573553	71574478	5.827249	as_metal	AorticStenosis	NA	as_metal-rs7148679	rs6574016	44704.5	0.576327374953504	SIPA1L1	1	TRUE	TRUE	Endocardial_endothelial_program_12	147	0.104	BACH2,ERG,ETS1,ETS2,MEF2C,MEOX1,NR3C1,NR5A2,SOX7,TCF15	NA	NA	NA	rs7148679	1.202e-09	4.5e-08	NA	NA	298.438424861855	Pre_arterial_endothelial_cells_2
chr14	71573553	71574478	5.827249	as_metal	AorticStenosis	NA	as_metal-rs7148679	rs6574016	44704.5	0.576327374953504	SIPA1L1	1	TRUE	TRUE	Endocardial_endothelial_program_12	147	0.104	BACH2,ERG,ETS1,ETS2,MEF2C,MEOX1,NR3C1,NR5A2,SOX7,TCF15	NA	NA	NA	rs7148679	1.202e-09	4.5e-08	NA	NA	298.438424861855	Pre_arterial_endothelial_cells_2
chr14	71585992	71586492	5.985563	as_metal	AorticStenosis	NA	as_metal-rs7148679	rs3825719	56931	0.53714065448556	SIPA1L1	1	TRUE	TRUE	core_conduction_program_1|core_conduction_program_5|core_conduction_program_20|core_conduction_program_11	1|94|29|131	0.62|0.457|0.305|0.28	NFIA|ESRRG|NA|ESRRG,MEF2C	NA	NA	NA	rs7148679	1.202e-09	4.205e-08	NA	NA	1602.0390032901	PF_2
chr14	71585992	71586492	5.985563	as_metal	AorticStenosis	NA	as_metal-rs7148679	rs3825719	56931	0.53714065448556	SIPA1L1	1	TRUE	TRUE	core_conduction_program_1|core_conduction_program_5|core_conduction_program_20|core_conduction_program_11	1|94|29|131	0.62|0.457|0.305|0.28	NFIA|ESRRG|NA|ESRRG,MEF2C	NA	NA	NA	rs7148679	1.202e-09	4.205e-08	NA	NA	1602.0390032901	PF_2
chr14	71539819	71540691	10.369034	as_metal	AorticStenosis	NA	as_metal-rs7148679	rs17767686	392782	0.468034323822256	RGS6	1	TRUE	TRUE	VCM_program_1	152	0.17	NFYC	NA	NA	NA	rs7148679	1.202e-09	2.507e-09	NA	NA	226.400119318209	VCM_left_compact_1
chr14	71380243	71380743	5.113334	as_metal	AorticStenosis	NA	as_metal-rs7148679	rs61991243	148818	0.455854221049032	SIPA1L1	1	TRUE	TRUE	core_conduction_program_1|core_conduction_program_5|core_conduction_program_20|core_conduction_program_11	1|94|29|131	0.62|0.457|0.305|0.28	NFIA|ESRRG|NA|ESRRG,MEF2C	NA	NA	NA	rs7148679	1.202e-09	NA	NA	NA	1602.0390032901	PF_2
chr14	71539771	71540692	14.67867	as_metal	AorticStenosis	168	as_metal-rs7148679	rs17767686	392805.5	0.444337117600108	RGS6	1	TRUE	TRUE	VCM_program_1|VCM_program_8	152|298	0.11|0.101	NFYC|ESR1,NR3C1	NA	NA	NA	rs7148679	1.202e-09	2.507e-09	NA	NA	196.494746300073	VCM_hybrid_1
chr14	71539646	71540461	7.325832	as_metal	AorticStenosis	NA	as_metal-rs7148679	rs17767686	392983.5	0.417094428916712	RGS6	2	TRUE	TRUE	Endocardial_endothelial_program_17|Endocardial_endothelial_program_12	1|195	0.215|0.206	ERG,HOXD3,MEF2A,MEF2C,MEOX1,MEOX2,NR2F2,ZFHX3|BACH2,ERG,ETS1,ETS2,MEF2C,MEOX1,NR3C1,NR5A2,SOX7,TCF15	NA	NA	NA	rs7148679	1.202e-09	2.507e-09	NA	NA	86.525599682066	Capillary_endothelial_cells_2
chr14	71538899	71540469	7.486455	as_metal	AorticStenosis	NA	as_metal-rs7148679	rs17767686	393353	0.407561254334407	RGS6	1	TRUE	TRUE	NA	NA	NA	NA	NA	NA	NA	rs7148679	1.202e-09	2.507e-09	NA	NA	28.4772122233094	Pre_arterial_endothelial_cells_1
chr14	71539625	71540471	5.579972	as_metal	AorticStenosis	NA	as_metal-rs7148679	rs17767686	392989	0.400356065881534	RGS6	2	TRUE	TRUE	Endocardial_endothelial_program_12	195	0.104	BACH2,ERG,ETS1,ETS2,MEF2C,MEOX1,NR3C1,NR5A2,SOX7,TCF15	NA	NA	NA	rs7148679	1.202e-09	2.507e-09	NA	NA	39.4607724642207	Pre_arterial_endothelial_cells_2
chr14	71695217	71696384	8.609333	as_metal	AorticStenosis	NA	as_metal-rs7148679	rs4140797	237236.5	0.396218609079433	RGS6	1	TRUE	TRUE	NA	NA	NA	NA	NA	NA	NA	rs7148679	1.202e-09	NA	NA	NA	140.064567469463	Epicardial_mesothelial_PRG4
chr14	71586003	71586821	3.002494	as_metal	AorticStenosis	NA	as_metal-rs7148679	rs3825719	57101	0.377448015058986	SIPA1L1	1	TRUE	TRUE	Endocardial_endothelial_program_12	147	0.104	BACH2,ERG,ETS1,ETS2,MEF2C,MEOX1,NR3C1,NR5A2,SOX7,TCF15	NA	NA	NA	rs7148679	1.202e-09	4.205e-08	NA	NA	298.438424861855	Pre_arterial_endothelial_cells_2
chr14	71586003	71586821	3.002494	as_metal	AorticStenosis	NA	as_metal-rs7148679	rs3825719	57101	0.377448015058986	SIPA1L1	1	TRUE	TRUE	Endocardial_endothelial_program_12	147	0.104	BACH2,ERG,ETS1,ETS2,MEF2C,MEOX1,NR3C1,NR5A2,SOX7,TCF15	NA	NA	NA	rs7148679	1.202e-09	4.205e-08	NA	NA	298.438424861855	Pre_arterial_endothelial_cells_2
chr14	71539801	71540690	10.401654	as_metal	AorticStenosis	NA	as_metal-rs7148679	rs17767686	392791.5	0.368431828991919	RGS6	1	TRUE	TRUE	VCM_program_8|VCM_program_19|VCM_program_7|VCM_program_1	298|112|172|152	0.321|0.201|0.157|0.143	ESR1,NR3C1|NA|BACH2,BHLHE40,MEF2A,NR3C1,RORA,TCF4|NFYC	NA	NA	NA	rs7148679	1.202e-09	2.507e-09	NA	NA	162.874755656603	VCM_right_compact
chr14	71539790	71540700	11.33129	as_metal	AorticStenosis	NA	as_metal-rs7148679	rs17767686	392792	0.363519028907199	RGS6	1	TRUE	TRUE	VCM_program_19|VCM_program_1	112|152	0.217|0.199	NA|NFYC	NA	NA	NA	rs7148679	1.202e-09	2.507e-09	NA	NA	93.7893428532577	VCM_hybrid_3
chr14	71591954	71592842	2.817708	as_metal	AorticStenosis	NA	as_metal-rs7148679	rs3784064	63087	0.359738044958521	SIPA1L1	1	TRUE	TRUE	core_conduction_program_1|core_conduction_program_5|core_conduction_program_20|core_conduction_program_11	1|94|29|131	0.62|0.457|0.305|0.28	NFIA|ESRRG|NA|ESRRG,MEF2C	NA	NA	NA	rs7148679	1.202e-09	4.5e-08	NA	NA	1602.0390032901	PF_2
chr14	71539770	71540695	10.688467	as_metal	AorticStenosis	NA	as_metal-rs7148679	rs17767686	392804.5	0.350358920320853	RGS6	1	TRUE	TRUE	ACM_program_4	287	0.165	NA	NA	NA	NA	rs7148679	1.202e-09	2.507e-09	NA	NA	107.350011228617	ACM_left_hybrid
chr14	71539746	71540685	12.910511	as_metal	AorticStenosis	NA	as_metal-rs7148679	rs17767686	392821.5	0.340349339929253	RGS6	1	TRUE	TRUE	ACM_program_2	24	0.101	MXI1	NA	NA	NA	rs7148679	1.202e-09	2.507e-09	NA	NA	364.59529149962	ACM_right_lowTNNI_3
chr14	71573506	71574442	3.138413	as_metal	AorticStenosis	NA	as_metal-rs7148679	rs6574016	44663	0.3369938097295	SIPA1L1	1	TRUE	TRUE	Endocardial_endothelial_program_12|Endocardial_endothelial_program_5	147|26	0.494|0.152	BACH2,ERG,ETS1,ETS2,MEF2C,MEOX1,NR3C1,NR5A2,SOX7,TCF15|ETS1,ETS2,MEF2A,MEF2C,MEOX2,NR3C1,NR5A2,SOX11,TCF12,ZFHX3	NA	NA	NA	rs7148679	1.202e-09	4.5e-08	NA	NA	363.750837394738	Capillary_endothelial_cells_1
chr14	71573506	71574442	3.138413	as_metal	AorticStenosis	NA	as_metal-rs7148679	rs6574016	44663	0.3369938097295	SIPA1L1	1	TRUE	TRUE	Endocardial_endothelial_program_12|Endocardial_endothelial_program_5	147|26	0.494|0.152	BACH2,ERG,ETS1,ETS2,MEF2C,MEOX1,NR3C1,NR5A2,SOX7,TCF15|ETS1,ETS2,MEF2A,MEF2C,MEOX2,NR3C1,NR5A2,SOX11,TCF12,ZFHX3	NA	NA	NA	rs7148679	1.202e-09	4.5e-08	NA	NA	363.750837394738	Capillary_endothelial_cells_1
chr14	71573506	71574442	3.138413	as_metal	AorticStenosis	NA	as_metal-rs7148679	rs6574016	44663	0.3369938097295	SIPA1L1	1	TRUE	TRUE	Endocardial_endothelial_program_12|Endocardial_endothelial_program_5	147|26	0.494|0.152	BACH2,ERG,ETS1,ETS2,MEF2C,MEOX1,NR3C1,NR5A2,SOX7,TCF15|ETS1,ETS2,MEF2A,MEF2C,MEOX2,NR3C1,NR5A2,SOX11,TCF12,ZFHX3	NA	NA	NA	rs7148679	1.202e-09	4.5e-08	NA	NA	363.750837394738	Capillary_endothelial_cells_1
chr14	71539768	71540728	9.273315	as_metal	AorticStenosis	NA	as_metal-rs7148679	rs17767686	392789	0.334474343374643	RGS6	1	TRUE	TRUE	ACM_program_23|ACM_program_18	114|80	0.479|0.227	NA	NA	NA	NA	rs7148679	1.202e-09	2.507e-09	NA	NA	181.811679988858	ACM_left_highTNNI_2
chr14	71539759	71540698	10.183159	as_metal	AorticStenosis	NA	as_metal-rs7148679	rs17767686	392808.5	0.321415930196886	RGS6	1	TRUE	TRUE	ACM_program_2	24	0.312	MXI1	NA	NA	NA	rs7148679	1.202e-09	2.507e-09	NA	NA	125.101227519368	ACM_right_highTNNI_1
chr14	71538896	71540705	13.260441	as_metal	AorticStenosis	NA	as_metal-rs7148679	rs17767686	393236.5	0.315637674257919	RGS6	2	TRUE	TRUE	Endocardial_endothelial_program_12|Endocardial_endothelial_program_17	195|1	0.494|0.346	BACH2,ERG,ETS1,ETS2,MEF2C,MEOX1,NR3C1,NR5A2,SOX7,TCF15|ERG,HOXD3,MEF2A,MEF2C,MEOX1,MEOX2,NR2F2,ZFHX3	NA	NA	NA	rs7148679	1.202e-09	2.507e-09	NA	NA	872.700369399738	Capillary_endothelial_cells_1
chr14	71539780	71540692	11.737427	as_metal	AorticStenosis	NA	as_metal-rs7148679	rs17767686	392801	0.305019453811309	RGS6	1	TRUE	TRUE	VCM_program_14	19	0.225	NA	NA	NA	NA	rs7148679	1.202e-09	2.507e-09	NA	NA	215.373328777374	VCM_hybrid_2
chr14	71539743	71540397	16.97932	as_metal	AorticStenosis	NA	as_metal-rs7148679	rs17767686	392967	0.30125920076782	RGS6	1	TRUE	TRUE	TzConductionCells_program_20|TzConductionCells_program_24|TzConductionCells_program_26	29|104|71	0.83|0.612|0.345	NFIA,NFIB,PKNOX2,TBX20,TBX5|PKNOX2,TBX2,TBX5|TBX5	NA	NA	NA	rs7148679	1.202e-09	2.507e-09	NA	NA	1795.19877983323	Transitional_SAN
chr14	71539726	71540688	12.954932	as_metal	AorticStenosis	NA	as_metal-rs7148679	rs17767686	392830	0.300926045522641	RGS6	1	TRUE	TRUE	TzConductionCells_program_10	121	0.251	NA	NA	NA	NA	rs7148679	1.202e-09	2.507e-09	NA	NA	427.287916099119	Transitional_PF_1
chr14	71586106	71586978	1.820831	as_metal	AorticStenosis	NA	as_metal-rs7148679	rs3825719	57231	0.295961743426334	SIPA1L1	1	TRUE	TRUE	Endocardial_endothelial_program_5|Endocardial_endothelial_program_12	26|147	0.456|0.206	ETS1,ETS2,MEF2A,MEF2C,MEOX2,NR3C1,NR5A2,SOX11,TCF12,ZFHX3|BACH2,ERG,ETS1,ETS2,MEF2C,MEOX1,NR3C1,NR5A2,SOX7,TCF15	NA	NA	NA	rs7148679	1.202e-09	4.205e-08	NA	NA	339.294546976629	Capillary_endothelial_cells_2
chr14	71586106	71586978	1.820831	as_metal	AorticStenosis	NA	as_metal-rs7148679	rs3825719	57231	0.295961743426334	SIPA1L1	1	TRUE	TRUE	Endocardial_endothelial_program_5|Endocardial_endothelial_program_12	26|147	0.456|0.206	ETS1,ETS2,MEF2A,MEF2C,MEOX2,NR3C1,NR5A2,SOX11,TCF12,ZFHX3|BACH2,ERG,ETS1,ETS2,MEF2C,MEOX1,NR3C1,NR5A2,SOX7,TCF15	NA	NA	NA	rs7148679	1.202e-09	4.205e-08	NA	NA	339.294546976629	Capillary_endothelial_cells_2
chr14	71539773	71540702	7.619096	as_metal	AorticStenosis	NA	as_metal-rs7148679	rs17767686	392799.5	0.284743949428592	RGS6	1	TRUE	TRUE	ACM_program_4	287	0.422	NA	NA	NA	NA	rs7148679	1.202e-09	2.507e-09	NA	NA	195.401628928044	ACM_left_lowTNNI
chr14	71606483	71606983	2.917436	as_metal	AorticStenosis	NA	as_metal-rs7148679	rs7154841	77422	0.274778813969422	SIPA1L1	1	TRUE	TRUE	Endocardial_endothelial_program_12	147	0.104	BACH2,ERG,ETS1,ETS2,MEF2C,MEOX1,NR3C1,NR5A2,SOX7,TCF15	NA	NA	NA	rs7148679	1.202e-09	NA	NA	NA	298.438424861855	Pre_arterial_endothelial_cells_2
chr14	71606483	71606983	2.917436	as_metal	AorticStenosis	NA	as_metal-rs7148679	rs7154841	77422	0.274778813969422	SIPA1L1	1	TRUE	TRUE	Endocardial_endothelial_program_12	147	0.104	BACH2,ERG,ETS1,ETS2,MEF2C,MEOX1,NR3C1,NR5A2,SOX7,TCF15	NA	NA	NA	rs7148679	1.202e-09	NA	NA	NA	298.438424861855	Pre_arterial_endothelial_cells_2
chr14	71539769	71540698	10.163464	as_metal	AorticStenosis	NA	as_metal-rs7148679	rs17767686	392803.5	0.274214786082287	RGS6	2	TRUE	TRUE	core_conduction_program_3	16	0.379	ESRRB,ESRRG,FOXO1,MEF2A,NR3C1	NA	NA	NA	rs7148679	1.202e-09	2.507e-09	NA	NA	700.417235949687	PF_2
chr14	71539755	71540694	11.634986	as_metal	AorticStenosis	NA	as_metal-rs7148679	rs17767686	392812.5	0.273749580821189	RGS6	1	TRUE	TRUE	VCM_program_8	298	0.173	ESR1,NR3C1	NA	NA	NA	rs7148679	1.202e-09	2.507e-09	NA	NA	230.401962818072	VCM_right_trabecular
chr14	71585971	71586928	3.160815	as_metal	AorticStenosis	NA	as_metal-rs7148679	rs3825719	346587.5	0.269582734749735	RGS6	1	TRUE	TRUE	NA	NA	NA	NA	NA	NA	NA	rs7148679	1.202e-09	4.205e-08	NA	NA	85.551570110537	Parasympathetic_neurons
chr14	71539783	71540942	11.175925	as_metal	AorticStenosis	168	as_metal-rs7148679	rs17767686	392674.5	0.26862900363857	RGS6	1	TRUE	TRUE	core_conduction_program_8	34	0.191	NA	NA	NA	NA	rs7148679	1.202e-09	2.507e-09	NA	NA	801.566482992046	Transitional_PF_2
chr14	71539783	71540942	11.175925	as_metal	AorticStenosis	168	as_metal-rs7148679	rs3784066	392674.5	0.26862900363857	RGS6	1	TRUE	TRUE	core_conduction_program_8	34	0.191	NA	NA	NA	NA	rs7148679	1.202e-09	NA	NA	NA	801.566482992046	Transitional_PF_2
chr14	71606016	71607004	1.223276	as_metal	AorticStenosis	NA	as_metal-rs7148679	rs7154841	77199	0.263559545147589	SIPA1L1	1	TRUE	TRUE	core_conduction_program_1|core_conduction_program_5|core_conduction_program_20|core_conduction_program_11	1|94|29|131	0.62|0.457|0.305|0.28	NFIA|ESRRG|NA|ESRRG,MEF2C	NA	NA	NA	rs7148679	1.202e-09	NA	NA	NA	1602.0390032901	PF_2
chr14	71606016	71607004	1.223276	as_metal	AorticStenosis	NA	as_metal-rs7148679	rs7154841	77199	0.263559545147589	SIPA1L1	1	TRUE	TRUE	core_conduction_program_1|core_conduction_program_5|core_conduction_program_20|core_conduction_program_11	1|94|29|131	0.62|0.457|0.305|0.28	NFIA|ESRRG|NA|ESRRG,MEF2C	NA	NA	NA	rs7148679	1.202e-09	NA	NA	NA	1602.0390032901	PF_2
chr14	71573553	71574478	5.827249	as_metal	AorticStenosis	NA	as_metal-rs7148679	rs6574016	359021.5	0.25459013368104	RGS6	2	TRUE	TRUE	Endocardial_endothelial_program_12	195	0.104	BACH2,ERG,ETS1,ETS2,MEF2C,MEOX1,NR3C1,NR5A2,SOX7,TCF15	NA	NA	NA	rs7148679	1.202e-09	4.5e-08	NA	NA	39.4607724642207	Pre_arterial_endothelial_cells_2
chr14	71573553	71574478	5.827249	as_metal	AorticStenosis	NA	as_metal-rs7148679	rs6574016	359021.5	0.25459013368104	RGS6	2	TRUE	TRUE	Endocardial_endothelial_program_12	195	0.104	BACH2,ERG,ETS1,ETS2,MEF2C,MEOX1,NR3C1,NR5A2,SOX7,TCF15	NA	NA	NA	rs7148679	1.202e-09	4.5e-08	NA	NA	39.4607724642207	Pre_arterial_endothelial_cells_2
chr14	71573553	71574478	5.827249	as_metal	AorticStenosis	NA	as_metal-rs7148679	rs6574016	359021.5	0.25459013368104	RGS6	2	TRUE	TRUE	Endocardial_endothelial_program_12	195	0.104	BACH2,ERG,ETS1,ETS2,MEF2C,MEOX1,NR3C1,NR5A2,SOX7,TCF15	NA	NA	NA	rs7148679	1.202e-09	4.5e-08	NA	NA	39.4607724642207	Pre_arterial_endothelial_cells_2
chr14	71555800	71556300	2.401425	as_metal	AorticStenosis	NA	as_metal-rs7148679	rs2108057	376987	0.254427929959033	RGS6	1	TRUE	TRUE	NA	NA	NA	NA	NA	NA	NA	rs7148679	1.202e-09	NA	NA	NA	23.4197808712473	Lymphatic_endothelial_cells
chr14	71594805	71595305	1.315363	as_metal	AorticStenosis	NA	as_metal-rs7148679	rs10138557	65744	0.253806810842009	SIPA1L1	1	TRUE	TRUE	core_conduction_program_1|core_conduction_program_5|core_conduction_program_20|core_conduction_program_11	1|94|29|131	0.62|0.457|0.305|0.28	NFIA|ESRRG|NA|ESRRG,MEF2C	NA	NA	NA	rs7148679	1.202e-09	NA	NA	NA	1602.0390032901	PF_2
chr14	71594805	71595305	1.315363	as_metal	AorticStenosis	NA	as_metal-rs7148679	rs10138557	65744	0.253806810842009	SIPA1L1	1	TRUE	TRUE	core_conduction_program_1|core_conduction_program_5|core_conduction_program_20|core_conduction_program_11	1|94|29|131	0.62|0.457|0.305|0.28	NFIA|ESRRG|NA|ESRRG,MEF2C	NA	NA	NA	rs7148679	1.202e-09	NA	NA	NA	1602.0390032901	PF_2
chr14	71539844	71540711	6.30811	as_metal	AorticStenosis	168	as_metal-rs7148679	rs17767686	392759.5	0.252709238505593	RGS6	1	TRUE	TRUE	TzConductionCells_program_21	136	0.884	NA	NA	NA	NA	rs7148679	1.202e-09	2.507e-09	NA	NA	224.826038222356	Transitional_His_bundle
chr14	71686671	71687904	4.334443	as_metal	AorticStenosis	NA	as_metal-rs7148679	rs10873246	245749.5	0.252003835914695	RGS6	1	TRUE	TRUE	Epicardial_program_4	1	0.837	GATA4	NA	NA	NA	rs7148679	1.202e-09	2e-08	NA	NA	379.498952671836	Epicardial_mesothelial_ITLN1
chr14	71686671	71687904	4.334443	as_metal	AorticStenosis	NA	as_metal-rs7148679	rs10873246	245749.5	0.252003835914695	RGS6	1	TRUE	TRUE	Epicardial_program_4	1	0.837	GATA4	NA	NA	NA	rs7148679	1.202e-09	2e-08	NA	NA	379.498952671836	Epicardial_mesothelial_ITLN1
chr14	71586125	71586921	2.707699	as_metal	AorticStenosis	NA	as_metal-rs7148679	rs3825719	57212	0.251356997625283	SIPA1L1	1	TRUE	TRUE	Endocardial_endothelial_program_12|Endocardial_endothelial_program_5	147|26	0.494|0.152	BACH2,ERG,ETS1,ETS2,MEF2C,MEOX1,NR3C1,NR5A2,SOX7,TCF15|ETS1,ETS2,MEF2A,MEF2C,MEOX2,NR3C1,NR5A2,SOX11,TCF12,ZFHX3	NA	NA	NA	rs7148679	1.202e-09	4.205e-08	NA	NA	363.750837394738	Capillary_endothelial_cells_1
chr14	71586125	71586921	2.707699	as_metal	AorticStenosis	NA	as_metal-rs7148679	rs3825719	57212	0.251356997625283	SIPA1L1	1	TRUE	TRUE	Endocardial_endothelial_program_12|Endocardial_endothelial_program_5	147|26	0.494|0.152	BACH2,ERG,ETS1,ETS2,MEF2C,MEOX1,NR3C1,NR5A2,SOX7,TCF15|ETS1,ETS2,MEF2A,MEF2C,MEOX2,NR3C1,NR5A2,SOX11,TCF12,ZFHX3	NA	NA	NA	rs7148679	1.202e-09	4.205e-08	NA	NA	363.750837394738	Capillary_endothelial_cells_1
chr14	71586003	71586821	3.002494	as_metal	AorticStenosis	NA	as_metal-rs7148679	rs3825719	346625	0.250633569890949	RGS6	2	TRUE	TRUE	Endocardial_endothelial_program_12	195	0.104	BACH2,ERG,ETS1,ETS2,MEF2C,MEOX1,NR3C1,NR5A2,SOX7,TCF15	NA	NA	NA	rs7148679	1.202e-09	4.205e-08	NA	NA	39.4607724642207	Pre_arterial_endothelial_cells_2
chr14	71586003	71586821	3.002494	as_metal	AorticStenosis	NA	as_metal-rs7148679	rs3825719	346625	0.250633569890949	RGS6	2	TRUE	TRUE	Endocardial_endothelial_program_12	195	0.104	BACH2,ERG,ETS1,ETS2,MEF2C,MEOX1,NR3C1,NR5A2,SOX7,TCF15	NA	NA	NA	rs7148679	1.202e-09	4.205e-08	NA	NA	39.4607724642207	Pre_arterial_endothelial_cells_2
chr14	71538936	71540447	7.573114	as_metal	AorticStenosis	NA	as_metal-rs7148679	rs17767686	393345.5	0.247973425775703	RGS6	1	TRUE	TRUE	Endocardial_endothelial_program_17	1	0.26	ERG,HOXD3,MEF2A,MEF2C,MEOX1,MEOX2,NR2F2,ZFHX3	NA	NA	NA	rs7148679	1.202e-09	2.507e-09	NA	NA	1297.88995484935	Venous_endothelial_cells
chr14	71539744	71540710	11.026364	as_metal	AorticStenosis	NA	as_metal-rs7148679	rs17767686	392810	0.246249961737263	RGS6	1	TRUE	TRUE	NA	NA	NA	NA	NA	NA	NA	rs7148679	1.202e-09	2.507e-09	NA	NA	575.523454703377	Transitional_AVN
chr14	71686609	71688014	1.619007	as_metal	AorticStenosis	NA	as_metal-rs7148679	rs10873246	245725.5	0.239522339335585	RGS6	1	TRUE	TRUE	MuralCells_program_15|MuralCells_program_19	104|54	0.855|0.303	NA|TBX5	NA	NA	NA	rs7148679	1.202e-09	2e-08	NA	NA	89.6098975241787	SMC_1
chr14	71686609	71688014	1.619007	as_metal	AorticStenosis	NA	as_metal-rs7148679	rs10873246	245725.5	0.239522339335585	RGS6	1	TRUE	TRUE	MuralCells_program_15|MuralCells_program_19	104|54	0.855|0.303	NA|TBX5	NA	NA	NA	rs7148679	1.202e-09	2e-08	NA	NA	89.6098975241787	SMC_1
chr14	71388302	71388802	1.223276	as_metal	AorticStenosis	NA	as_metal-rs7148679	rs7156460	140759	0.235965520220925	SIPA1L1	1	TRUE	TRUE	core_conduction_program_1|core_conduction_program_5|core_conduction_program_20|core_conduction_program_11	1|94|29|131	0.62|0.457|0.305|0.28	NFIA|ESRRG|NA|ESRRG,MEF2C	NA	NA	NA	rs7148679	1.202e-09	NA	NA	NA	1602.0390032901	PF_2
chr14	71585692	71586949	5.310358	as_metal	AorticStenosis	NA	as_metal-rs7148679	rs3825719	346716.5	0.234802088131745	RGS6	1	TRUE	TRUE	NA	NA	NA	NA	NA	NA	NA	rs7148679	1.202e-09	4.205e-08	NA	NA	204.290032629537	VCM_left_trabecular
chr14	71585692	71586949	5.310358	as_metal	AorticStenosis	NA	as_metal-rs7148679	rs3825719	346716.5	0.234802088131745	RGS6	1	TRUE	TRUE	NA	NA	NA	NA	NA	NA	NA	rs7148679	1.202e-09	4.205e-08	NA	NA	204.290032629537	VCM_left_trabecular
chr14	71474814	71475314	1.178112	as_metal	AorticStenosis	NA	as_metal-rs7148679	rs12887261	54247	0.230805786110201	SIPA1L1	1	TRUE	TRUE	core_conduction_program_1|core_conduction_program_5|core_conduction_program_20|core_conduction_program_11	1|94|29|131	0.62|0.457|0.305|0.28	NFIA|ESRRG|NA|ESRRG,MEF2C	NA	NA	NA	rs7148679	1.202e-09	NA	NA	NA	1602.0390032901	PF_2
chr14	71539820	71540690	7.049231	as_metal	AorticStenosis	NA	as_metal-rs7148679	rs17767686	392782	0.229827677656736	RGS6	1	TRUE	TRUE	core_conduction_program_8	34	0.159	NA	NA	NA	NA	rs7148679	1.202e-09	2.507e-09	NA	NA	900.101299407218	His_bundle
chr14	71538927	71540460	2.728411	as_metal	AorticStenosis	168	as_metal-rs7148679	rs17767686	393343.5	0.229566649732047	RGS6	1	TRUE	TRUE	FB_program_26	99	0.699	MEF2C	NA	NA	NA	rs7148679	1.202e-09	2.507e-09	NA	NA	100.830493168833	Atrial_fibroblasts
chr14	71539771	71540271	9.295976	as_metal	AorticStenosis	NA	as_metal-rs7148679	rs17767686	393016	0.227860385085558	RGS6	1	TRUE	TRUE	ACM_program_21	22	0.527	NA	NA	NA	NA	rs7148679	1.202e-09	2.507e-09	NA	NA	640.937631148011	ACM_right_lowTNNI_2
chr14	71539562	71540062	1.877359	as_metal	AorticStenosis	NA	as_metal-rs7148679	rs17767686	393225	0.226899648606879	RGS6	1	TRUE	TRUE	NA	NA	NA	NA	NA	NA	NA	rs7148679	1.202e-09	2.507e-09	NA	NA	23.4197808712473	Lymphatic_endothelial_cells
chr14	71539814	71540314	1.393348	as_metal	AorticStenosis	NA	as_metal-rs7148679	rs17767686	392973	0.226483821113919	RGS6	1	TRUE	TRUE	NA	NA	NA	NA	NA	NA	NA	rs7148679	1.202e-09	2.507e-09	NA	NA	29.7677261211138	Mature_arterial_endothelial_cells
chr14	71539776	71540690	5.121296	as_metal	AorticStenosis	NA	as_metal-rs7148679	rs17767686	392804	0.225867972034825	RGS6	1	TRUE	TRUE	VCM_program_7	172	0.253	BACH2,BHLHE40,MEF2A,NR3C1,RORA,TCF4	NA	NA	NA	rs7148679	1.202e-09	2.507e-09	NA	NA	359.795459175447	VCM_left_compact_3
chr14	71539763	71540263	7.418033	as_metal	AorticStenosis	NA	as_metal-rs7148679	rs17767686	393024	0.22347802378597	RGS6	1	TRUE	TRUE	core_conduction_program_9|core_conduction_program_14	268|180	0.861|0.124	GATA4,GATA6,LEF1|ARID2,GATA6,ISL1,NFIB,TBX5	NA	NA	NA	rs7148679	1.202e-09	2.507e-09	NA	NA	817.229559272141	AVN
chr14	71585992	71586492	5.985563	as_metal	AorticStenosis	NA	as_metal-rs7148679	rs3825719	346795	0.216217612799859	RGS6	2	TRUE	TRUE	core_conduction_program_3	16	0.379	ESRRB,ESRRG,FOXO1,MEF2A,NR3C1	NA	NA	NA	rs7148679	1.202e-09	4.205e-08	NA	NA	700.417235949687	PF_2
chr14	71585992	71586492	5.985563	as_metal	AorticStenosis	NA	as_metal-rs7148679	rs3825719	346795	0.216217612799859	RGS6	2	TRUE	TRUE	core_conduction_program_3	16	0.379	ESRRB,ESRRG,FOXO1,MEF2A,NR3C1	NA	NA	NA	rs7148679	1.202e-09	4.205e-08	NA	NA	700.417235949687	PF_2
chr14	71438635	71439135	0.717155	as_metal	AorticStenosis	NA	as_metal-rs7148679	rs12879243	90426	0.214904174323622	SIPA1L1	1	TRUE	TRUE	core_conduction_program_1|core_conduction_program_5|core_conduction_program_20|core_conduction_program_11	1|94|29|131	0.62|0.457|0.305|0.28	NFIA|ESRRG|NA|ESRRG,MEF2C	NA	NA	NA	rs7148679	1.202e-09	NA	NA	NA	1602.0390032901	PF_2
chr14	71686686	71687936	9.157741	as_metal	AorticStenosis	NA	as_metal-rs7148679	rs10873246	245726	0.213597726446899	RGS6	1	TRUE	TRUE	NA	NA	NA	NA	NA	NA	NA	rs7148679	1.202e-09	2e-08	NA	NA	140.064567469463	Epicardial_mesothelial_PRG4
chr14	71686686	71687936	9.157741	as_metal	AorticStenosis	NA	as_metal-rs7148679	rs10873246	245726	0.213597726446899	RGS6	1	TRUE	TRUE	NA	NA	NA	NA	NA	NA	NA	rs7148679	1.202e-09	2e-08	NA	NA	140.064567469463	Epicardial_mesothelial_PRG4
chr14	71606483	71606983	2.917436	as_metal	AorticStenosis	NA	as_metal-rs7148679	rs7154841	326304	0.213199411283981	RGS6	2	TRUE	TRUE	Endocardial_endothelial_program_12	195	0.104	BACH2,ERG,ETS1,ETS2,MEF2C,MEOX1,NR3C1,NR5A2,SOX7,TCF15	NA	NA	NA	rs7148679	1.202e-09	NA	NA	NA	39.4607724642207	Pre_arterial_endothelial_cells_2
chr14	71606483	71606983	2.917436	as_metal	AorticStenosis	NA	as_metal-rs7148679	rs7154841	326304	0.213199411283981	RGS6	2	TRUE	TRUE	Endocardial_endothelial_program_12	195	0.104	BACH2,ERG,ETS1,ETS2,MEF2C,MEOX1,NR3C1,NR5A2,SOX7,TCF15	NA	NA	NA	rs7148679	1.202e-09	NA	NA	NA	39.4607724642207	Pre_arterial_endothelial_cells_2
chr14	71585980	71587108	5.901925	as_metal	AorticStenosis	NA	as_metal-rs7148679	rs3825719	346493	0.207140636725776	RGS6	1	TRUE	TRUE	NA	NA	NA	NA	NA	NA	NA	rs7148679	1.202e-09	4.205e-08	NA	NA	597.059579645038	Transitional_VCM_to_conduction
chr14	71442799	71443299	0.548556	as_metal	AorticStenosis	NA	as_metal-rs7148679	rs12881957	86262	0.205459762813019	SIPA1L1	1	TRUE	TRUE	core_conduction_program_1|core_conduction_program_5|core_conduction_program_20|core_conduction_program_11	1|94|29|131	0.62|0.457|0.305|0.28	NFIA|ESRRG|NA|ESRRG,MEF2C	NA	NA	NA	rs7148679	1.202e-09	1.998e-09	NA	NA	1602.0390032901	PF_2
chr14	71585709	71586485	4.221986	as_metal	AorticStenosis	168	as_metal-rs7148679	rs3825719	346940	0.202892278996689	RGS6	1	TRUE	TRUE	TzConductionCells_program_21	136	0.884	NA	NA	NA	NA	rs7148679	1.202e-09	4.205e-08	NA	NA	224.826038222356	Transitional_His_bundle
chr14	71693344	71693844	0.79316	as_metal	AorticStenosis	NA	as_metal-rs7148679	rs7148679	239443	0.202375062946267	RGS6	1	TRUE	TRUE	NA	NA	NA	NA	NA	NA	NA	rs7148679	1.202e-09	1.202e-09	NA	NA	110.979734580925	VIC_4
chr14	71693344	71693844	0.79316	as_metal	AorticStenosis	NA	as_metal-rs7148679	rs7148679	239443	0.202375062946267	RGS6	1	TRUE	TRUE	NA	NA	NA	NA	NA	NA	NA	rs7148679	1.202e-09	1.202e-09	NA	NA	110.979734580925	VIC_4
chr14	71539772	71540434	9.477268	as_metal	AorticStenosis	NA	as_metal-rs7148679	rs17767686	392934	0.201538855727416	RGS6	1	TRUE	TRUE	core_conduction_program_8|core_conduction_program_3	34|16	0.608|0.463	NA|ESRRB,ESRRG,FOXO1,MEF2A,NR3C1	NA	NA	NA	rs7148679	1.202e-09	2.507e-09	NA	NA	1953.16686454505	PF_1
chr14	71586103	71586603	1.024301	as_metal	AorticStenosis	NA	as_metal-rs7148679	rs3825719	346684	0.20019930536794	RGS6	1	TRUE	TRUE	NA	NA	NA	NA	NA	NA	NA	rs7148679	1.202e-09	4.205e-08	NA	NA	28.4772122233094	Pre_arterial_endothelial_cells_1
chr14	71586103	71586603	1.024301	as_metal	AorticStenosis	NA	as_metal-rs7148679	rs3825719	346684	0.20019930536794	RGS6	1	TRUE	TRUE	NA	NA	NA	NA	NA	NA	NA	rs7148679	1.202e-09	4.205e-08	NA	NA	28.4772122233094	Pre_arterial_endothelial_cells_1
chr14	71586106	71586978	1.820831	as_metal	AorticStenosis	NA	as_metal-rs7148679	rs3825719	346495	0.198223926722934	RGS6	2	TRUE	TRUE	Endocardial_endothelial_program_17|Endocardial_endothelial_program_12	1|195	0.215|0.206	ERG,HOXD3,MEF2A,MEF2C,MEOX1,MEOX2,NR2F2,ZFHX3|BACH2,ERG,ETS1,ETS2,MEF2C,MEOX1,NR3C1,NR5A2,SOX7,TCF15	NA	NA	NA	rs7148679	1.202e-09	4.205e-08	NA	NA	86.525599682066	Capillary_endothelial_cells_2
chr14	71586106	71586978	1.820831	as_metal	AorticStenosis	NA	as_metal-rs7148679	rs3825719	346495	0.198223926722934	RGS6	2	TRUE	TRUE	Endocardial_endothelial_program_17|Endocardial_endothelial_program_12	1|195	0.215|0.206	ERG,HOXD3,MEF2A,MEF2C,MEOX1,MEOX2,NR2F2,ZFHX3|BACH2,ERG,ETS1,ETS2,MEF2C,MEOX1,NR3C1,NR5A2,SOX7,TCF15	NA	NA	NA	rs7148679	1.202e-09	4.205e-08	NA	NA	86.525599682066	Capillary_endothelial_cells_2
chr14	71686662	71688169	4.408679	as_metal	AorticStenosis	NA	as_metal-rs7148679	rs10873246	245621.5	0.197786178807316	RGS6	1	TRUE	TRUE	FB_program_9	144	0.763	NA	NA	NA	NA	rs7148679	1.202e-09	2e-08	NA	NA	197.066137335239	Fibroblast_like_1
chr14	71686662	71688169	4.408679	as_metal	AorticStenosis	NA	as_metal-rs7148679	rs10873246	245621.5	0.197786178807316	RGS6	1	TRUE	TRUE	FB_program_9	144	0.763	NA	NA	NA	NA	rs7148679	1.202e-09	2e-08	NA	NA	197.066137335239	Fibroblast_like_1
chr14	71539677	71540464	1.362131	as_metal	AorticStenosis	NA	as_metal-rs7148679	rs17767686	392966.5	0.196125961022958	RGS6	1	TRUE	TRUE	MuralCells_program_16	1	0.208	MEF2C	NA	NA	NA	rs7148679	1.202e-09	2.507e-09	NA	NA	76.1411443441252	Pericytes_1
chr14	71538952	71540474	2.426558	as_metal	AorticStenosis	NA	as_metal-rs7148679	rs17767686	393324	0.19587048046021	RGS6	1	TRUE	TRUE	FB_program_7	7	0.533	NA	NA	NA	NA	rs7148679	1.202e-09	2.507e-09	NA	NA	248.571089616094	Cardiac_fibroblast_progenitors
chr14	71539739	71540239	2.661341	as_metal	AorticStenosis	NA	as_metal-rs7148679	rs17767686	393048	0.192683944135717	RGS6	1	TRUE	TRUE	NA	NA	NA	NA	NA	NA	NA	rs7148679	1.202e-09	2.507e-09	NA	NA	110.979734580925	VIC_4
chr14	71585970	71586470	4.006307	as_metal	AorticStenosis	NA	as_metal-rs7148679	rs3825719	346817	0.191686004822172	RGS6	1	TRUE	TRUE	TzConductionCells_program_10	121	0.251	NA	NA	NA	NA	rs7148679	1.202e-09	4.205e-08	NA	NA	427.287916099119	Transitional_PF_1
chr14	71538900	71540690	14.846967	as_metal	AorticStenosis	NA	as_metal-rs7148679	rs17767686	393242	0.190554803152449	RGS6	1	TRUE	TRUE	VCM_program_14|VCM_program_7|VCM_program_1	19|172|152	0.371|0.314|0.123	NA|BACH2,BHLHE40,MEF2A,NR3C1,RORA,TCF4|NFYC	NA	NA	NA	rs7148679	1.202e-09	2.507e-09	NA	NA	426.48484216172	VCM_left_compact_2
chr14	71591888	71593316	3.723864	as_metal	AorticStenosis	NA	as_metal-rs7148679	rs3784064	340435	0.187644596279882	RGS6	1	TRUE	TRUE	NA	NA	NA	NA	NA	NA	NA	rs7148679	1.202e-09	4.5e-08	NA	NA	204.290032629537	VCM_left_trabecular
chr14	71402428	71402928	0.597761	as_metal	AorticStenosis	NA	as_metal-rs7148679	rs61991249	126633	0.186534459923346	SIPA1L1	1	TRUE	TRUE	core_conduction_program_1|core_conduction_program_5|core_conduction_program_20|core_conduction_program_11	1|94|29|131	0.62|0.457|0.305|0.28	NFIA|ESRRG|NA|ESRRG,MEF2C	NA	NA	NA	rs7148679	1.202e-09	NA	NA	NA	1602.0390032901	PF_2
chr14	71536235	71536895	0.65211	as_metal	AorticStenosis	NA	as_metal-rs7148679	rs12885344	396472	0.185617362897996	RGS6	1	TRUE	TRUE	MuralCells_program_16	1	0.208	MEF2C	NA	NA	NA	rs7148679	1.202e-09	NA	NA	NA	76.1411443441252	Pericytes_1
chr14	71289113	71289997	5.019132	as_metal	AorticStenosis	NA	as_metal-rs7148679	rs17178045	643482	0.185420293626443	RGS6	1	TRUE	TRUE	NA	NA	NA	NA	NA	NA	NA	rs7148679	1.202e-09	NA	NA	NA	140.064567469463	Epicardial_mesothelial_PRG4
chr14	71289113	71289997	5.019132	as_metal	AorticStenosis	NA	as_metal-rs7148679	rs35692397	643482	0.185420293626443	RGS6	1	TRUE	TRUE	NA	NA	NA	NA	NA	NA	NA	rs7148679	1.202e-09	NA	NA	NA	140.064567469463	Epicardial_mesothelial_PRG4
chr14	71289113	71289997	5.019132	as_metal	AorticStenosis	NA	as_metal-rs7148679	rs35692397	643482	0.185420293626443	RGS6	1	TRUE	TRUE	NA	NA	NA	NA	NA	NA	NA	rs7148679	1.202e-09	NA	NA	NA	140.064567469463	Epicardial_mesothelial_PRG4
chr14	71556108	71556608	0.655885	as_metal	AorticStenosis	NA	as_metal-rs7148679	rs7140501	27047	0.184884909571369	SIPA1L1	1	TRUE	TRUE	core_conduction_program_1|core_conduction_program_5|core_conduction_program_20|core_conduction_program_11	1|94|29|131	0.62|0.457|0.305|0.28	NFIA|ESRRG|NA|ESRRG,MEF2C	NA	NA	NA	rs7148679	1.202e-09	NA	NA	NA	1602.0390032901	PF_2
chr14	71693277	71693777	0.895756	as_metal	AorticStenosis	NA	as_metal-rs7148679	rs7148679	239510	0.184549825508636	RGS6	1	TRUE	TRUE	NA	NA	NA	NA	NA	NA	NA	rs7148679	1.202e-09	1.202e-09	NA	NA	21.262941121623	OFT_1
chr14	71693277	71693777	0.895756	as_metal	AorticStenosis	NA	as_metal-rs7148679	rs7148679	239510	0.184549825508636	RGS6	1	TRUE	TRUE	NA	NA	NA	NA	NA	NA	NA	rs7148679	1.202e-09	1.202e-09	NA	NA	21.262941121623	OFT_1
chr14	71344564	71345352	0.990762	as_metal	AorticStenosis	NA	as_metal-rs7148679	rs7147434	184353	0.184526066288339	SIPA1L1	1	TRUE	TRUE	core_conduction_program_1|core_conduction_program_5|core_conduction_program_20|core_conduction_program_11	1|94|29|131	0.62|0.457|0.305|0.28	NFIA|ESRRG|NA|ESRRG,MEF2C	NA	NA	NA	rs7148679	1.202e-09	NA	NA	NA	1602.0390032901	PF_2
chr14	71344564	71345352	0.990762	as_metal	AorticStenosis	NA	as_metal-rs7148679	rs7147434	184353	0.184526066288339	SIPA1L1	1	TRUE	TRUE	core_conduction_program_1|core_conduction_program_5|core_conduction_program_20|core_conduction_program_11	1|94|29|131	0.62|0.457|0.305|0.28	NFIA|ESRRG|NA|ESRRG,MEF2C	NA	NA	NA	rs7148679	1.202e-09	NA	NA	NA	1602.0390032901	PF_2
chr14	71540296	71540796	0.878955	as_metal	AorticStenosis	NA	as_metal-rs7148679	rs3784066	392491	0.183992781160869	RGS6	1	TRUE	TRUE	NA	NA	NA	NA	NA	NA	NA	rs7148679	1.202e-09	NA	NA	NA	23.4197808712473	Lymphatic_endothelial_cells
chr14	71582996	71583496	0.76311	as_metal	AorticStenosis	NA	as_metal-rs7148679	rs8006300	349791	0.183753178644733	RGS6	1	TRUE	TRUE	MuralCells_program_19	54	0.582	TBX5	NA	NA	NA	rs7148679	1.202e-09	6.814e-08	NA	NA	311.885461655459	SMC_2
chr14	71591974	71592840	1.5753	as_metal	AorticStenosis	NA	as_metal-rs7148679	rs3784064	340630	0.183185906278482	RGS6	1	TRUE	TRUE	NA	NA	NA	NA	NA	NA	NA	rs7148679	1.202e-09	4.5e-08	NA	NA	110.979734580925	VIC_4
chr14	71693323	71693823	0.832037	as_metal	AorticStenosis	NA	as_metal-rs7148679	rs7148679	239464	0.180679456645987	RGS6	1	TRUE	TRUE	NA	NA	NA	NA	NA	NA	NA	rs7148679	1.202e-09	1.202e-09	NA	NA	181.360508442296	Fibroblast_like_3
chr14	71693323	71693823	0.832037	as_metal	AorticStenosis	NA	as_metal-rs7148679	rs7148679	239464	0.180679456645987	RGS6	1	TRUE	TRUE	NA	NA	NA	NA	NA	NA	NA	rs7148679	1.202e-09	1.202e-09	NA	NA	181.360508442296	Fibroblast_like_3
chr14	71536490	71536990	0.692676	as_metal	AorticStenosis	NA	as_metal-rs7148679	rs12885344	396297	0.180075435888159	RGS6	1	TRUE	TRUE	NA	NA	NA	NA	NA	NA	NA	rs7148679	1.202e-09	NA	NA	NA	181.360508442296	Fibroblast_like_3
chr14	71573372	71573872	1.310924	as_metal	AorticStenosis	NA	as_metal-rs7148679	rs6574016	359415	0.175294305804902	RGS6	1	TRUE	TRUE	NA	NA	NA	NA	NA	NA	NA	rs7148679	1.202e-09	4.5e-08	NA	NA	140.064567469463	Epicardial_mesothelial_PRG4
chr14	71573372	71573872	1.310924	as_metal	AorticStenosis	NA	as_metal-rs7148679	rs6574016	359415	0.175294305804902	RGS6	1	TRUE	TRUE	NA	NA	NA	NA	NA	NA	NA	rs7148679	1.202e-09	4.5e-08	NA	NA	140.064567469463	Epicardial_mesothelial_PRG4
chr14	71573372	71573872	1.310924	as_metal	AorticStenosis	NA	as_metal-rs7148679	rs6574016	359415	0.175294305804902	RGS6	1	TRUE	TRUE	NA	NA	NA	NA	NA	NA	NA	rs7148679	1.202e-09	4.5e-08	NA	NA	140.064567469463	Epicardial_mesothelial_PRG4
chr14	71536178	71536904	1.648687	as_metal	AorticStenosis	168	as_metal-rs7148679	rs12885344	396496	0.17423127577335	RGS6	1	TRUE	TRUE	FB_program_26	99	0.699	MEF2C	NA	NA	NA	rs7148679	1.202e-09	NA	NA	NA	100.830493168833	Atrial_fibroblasts
chr14	71606553	71607053	0.450318	as_metal	AorticStenosis	NA	as_metal-rs7148679	rs7154841	326234	0.173010818487078	RGS6	1	TRUE	TRUE	NA	NA	NA	NA	NA	NA	NA	rs7148679	1.202e-09	NA	NA	NA	29.7677261211138	Mature_arterial_endothelial_cells
chr14	71606553	71607053	0.450318	as_metal	AorticStenosis	NA	as_metal-rs7148679	rs7154841	326234	0.173010818487078	RGS6	1	TRUE	TRUE	NA	NA	NA	NA	NA	NA	NA	rs7148679	1.202e-09	NA	NA	NA	29.7677261211138	Mature_arterial_endothelial_cells
chr15	78760018	78760652	37.6413	as_metal	AorticStenosis	NA	as_metal-rs7182567	rs2869868	51128	0.895335617724615	ADAMTS7	1	FALSE	FALSE	NA	NA	NA	NA	NA	NA	NA	rs7182567	1.595e-12	NA	NA	NA	4.52570439785127	VCM_left_trabecular
chr15	78760017	78760610	26.225798	as_metal	AorticStenosis	NA	as_metal-rs7182567	rs2869868	51149.5	0.894866865756907	ADAMTS7	1	FALSE	FALSE	NA	NA	NA	NA	NA	NA	NA	rs7182567	1.595e-12	NA	NA	NA	15.6264853299858	Transitional_AVN
chr15	78760083	78760583	26.911022	as_metal	AorticStenosis	NA	as_metal-rs7182567	rs2869868	51130	0.873954248334495	ADAMTS7	1	FALSE	FALSE	NA	NA	NA	NA	NA	NA	NA	rs7182567	1.595e-12	NA	NA	NA	3.30310204476415	VCM_left_compact_1
chr15	78760017	78760612	22.184353	as_metal	AorticStenosis	NA	as_metal-rs7182567	rs2869868	51148.5	0.840675757466116	ADAMTS7	1	FALSE	FALSE	NA	NA	NA	NA	NA	NA	NA	rs7182567	1.595e-12	NA	NA	NA	4.79937664566861	ACM_left_highTNNI_2
chr15	78760076	78760576	27.596246	as_metal	AorticStenosis	NA	as_metal-rs7182567	rs2869868	51137	0.840428123280884	ADAMTS7	1	FALSE	FALSE	NA	NA	NA	NA	NA	NA	NA	rs7182567	1.595e-12	NA	NA	NA	3.57733293019621	VCM_right_compact
chr15	78760069	78760569	25.386206	as_metal	AorticStenosis	NA	as_metal-rs7182567	rs2869868	51144	0.838569113721397	ADAMTS7	1	FALSE	FALSE	NA	NA	NA	NA	NA	NA	NA	rs7182567	1.595e-12	NA	NA	NA	4.43654844070546	VCM_hybrid_3
chr15	78759962	78760728	29.634553	as_metal	AorticStenosis	NA	as_metal-rs7182567	rs2869868	51118	0.834323575991302	ADAMTS7	1	FALSE	FALSE	Lymphatic_EC_program_2	123	0.803	MEF2A,SNAI2	NA	NA	NA	rs7182567	1.595e-12	NA	NA	NA	50.5098259088841	Lymphatic_endothelial_cells
chr15	78759962	78760728	29.634553	as_metal	AorticStenosis	NA	as_metal-rs7182567	rs2002854	51118	0.834323575991302	ADAMTS7	1	FALSE	FALSE	Lymphatic_EC_program_2	123	0.803	MEF2A,SNAI2	NA	NA	NA	rs7182567	1.595e-12	NA	NA	NA	50.5098259088841	Lymphatic_endothelial_cells
chr15	78760020	78760520	23.091626	as_metal	AorticStenosis	NA	as_metal-rs7182567	rs2869868	51193	0.828652187543225	ADAMTS7	1	FALSE	FALSE	NA	NA	NA	NA	NA	NA	NA	rs7182567	1.595e-12	NA	NA	NA	3.48916011889984	Transitional_PF_1
chr15	78760061	78760561	31.976874	as_metal	AorticStenosis	168	as_metal-rs7182567	rs2869868	51152	0.827762688888452	ADAMTS7	1	FALSE	FALSE	NA	NA	NA	NA	NA	NA	NA	rs7182567	1.595e-12	NA	NA	NA	3.44297313211872	VCM_hybrid_1
chr15	78760054	78760554	31.08673	as_metal	AorticStenosis	NA	as_metal-rs7182567	rs2869868	51159	0.818633656187216	ADAMTS7	1	FALSE	FALSE	NA	NA	NA	NA	NA	NA	NA	rs7182567	1.595e-12	NA	NA	NA	8.46280572826348	Transitional_VCM_to_conduction
chr15	78760090	78760590	22.636092	as_metal	AorticStenosis	NA	as_metal-rs7182567	rs2869868	51123	0.818376522041314	ADAMTS7	1	FALSE	FALSE	NA	NA	NA	NA	NA	NA	NA	rs7182567	1.595e-12	NA	NA	NA	7.79636953056998	ACM_left_hybrid
chr15	78760005	78760505	25.263249	as_metal	AorticStenosis	NA	as_metal-rs7182567	rs2869868	51208	0.817978068124166	ADAMTS7	1	FALSE	FALSE	NA	NA	NA	NA	NA	NA	NA	rs7182567	1.595e-12	NA	NA	NA	15.7161192918355	ACM_left_lowTNNI
chr15	78760104	78760604	20.886912	as_metal	AorticStenosis	NA	as_metal-rs7182567	rs2869868	51109	0.813291385839063	ADAMTS7	1	FALSE	FALSE	ACM_program_2	128	0.312	MXI1	NA	NA	NA	rs7182567	1.595e-12	NA	NA	NA	12.8759399875378	ACM_right_highTNNI_1
chr15	78760063	78760563	19.990332	as_metal	AorticStenosis	NA	as_metal-rs7182567	rs2869868	51150	0.81304652192451	ADAMTS7	1	FALSE	FALSE	NA	NA	NA	NA	NA	NA	NA	rs7182567	1.595e-12	NA	NA	NA	2.40303848924902	AV_valve_CM
chr15	78760105	78760956	27.1068	as_metal	AorticStenosis	NA	as_metal-rs7182567	rs2869868	50932.5	0.811806159745247	ADAMTS7	1	FALSE	FALSE	core_conduction_program_3	148	0.463	ESRRB,ESRRG,FOXO1,MEF2A,NR3C1	NA	NA	NA	rs7182567	1.595e-12	NA	NA	NA	18.2978694483611	PF_1
chr15	78760105	78760956	27.1068	as_metal	AorticStenosis	NA	as_metal-rs7182567	rs2002854	50932.5	0.811806159745247	ADAMTS7	1	FALSE	FALSE	core_conduction_program_3	148	0.463	ESRRB,ESRRG,FOXO1,MEF2A,NR3C1	NA	NA	NA	rs7182567	1.595e-12	NA	NA	NA	18.2978694483611	PF_1
chr15	78760086	78760586	28.036748	as_metal	AorticStenosis	NA	as_metal-rs7182567	rs2869868	51127	0.80353117822747	ADAMTS7	1	FALSE	FALSE	core_conduction_program_3	148	0.379	ESRRB,ESRRG,FOXO1,MEF2A,NR3C1	NA	NA	NA	rs7182567	1.595e-12	NA	NA	NA	4.16623268409541	PF_2
chr15	78760056	78760556	28.876337	as_metal	AorticStenosis	NA	as_metal-rs7182567	rs2869868	51157	0.802834300569862	ADAMTS7	1	FALSE	FALSE	NA	NA	NA	NA	NA	NA	NA	rs7182567	1.595e-12	NA	NA	NA	6.27431748657039	VCM_left_compact_2
chr15	78760074	78760574	26.127909	as_metal	AorticStenosis	NA	as_metal-rs7182567	rs2869868	51139	0.798158666338243	ADAMTS7	1	FALSE	FALSE	NA	NA	NA	NA	NA	NA	NA	rs7182567	1.595e-12	NA	NA	NA	2.76568345669375	VCM_left_compact_3
chr15	78760025	78760525	29.634553	as_metal	AorticStenosis	NA	as_metal-rs7182567	rs2869868	51188	0.79495329154389	ADAMTS7	1	FALSE	FALSE	ACM_program_2	128	0.101	MXI1	NA	NA	NA	rs7182567	1.595e-12	NA	NA	NA	39.5171402836403	ACM_right_lowTNNI_3
chr15	78760077	78760577	22.591529	as_metal	AorticStenosis	NA	as_metal-rs7182567	rs2869868	51136	0.794907598978194	ADAMTS7	1	FALSE	FALSE	ACM_program_2	128	0.255	MXI1	NA	NA	NA	rs7182567	1.595e-12	NA	NA	NA	16.3989391569541	ACM_right_lowTNNI_1
chr15	78760051	78760551	26.587988	as_metal	AorticStenosis	NA	as_metal-rs7182567	rs2869868	51162	0.780541405249212	ADAMTS7	1	FALSE	FALSE	NA	NA	NA	NA	NA	NA	NA	rs7182567	1.595e-12	NA	NA	NA	6.8718522769764	VCM_hybrid_2
chr15	78760056	78760556	21.262566	as_metal	AorticStenosis	168	as_metal-rs7182567	rs2869868	51157	0.768208390902238	ADAMTS7	1	FALSE	FALSE	NA	NA	NA	NA	NA	NA	NA	rs7182567	1.595e-12	NA	NA	NA	3.55126932449509	Transitional_His_bundle
chr15	78759737	78760611	27.145956	as_metal	AorticStenosis	168	as_metal-rs7182567	rs2869868	51289	0.759942300585526	ADAMTS7	1	FALSE	FALSE	core_conduction_program_6|core_conduction_program_17	292|31	0.755|0.566	ASCL1,GATA6,ISL1,NFIA,NFIB,PKNOX2,TBX5|GATA6,NFIA,NFIB,PKNOX2,TBX5	NA	NA	NA	rs7182567	1.595e-12	NA	NA	NA	31.6638380304693	SAN
chr15	78760001	78760501	17.328445	as_metal	AorticStenosis	NA	as_metal-rs7182567	rs2869868	51212	0.756981863114641	ADAMTS7	1	FALSE	FALSE	NA	NA	NA	NA	NA	NA	NA	rs7182567	1.595e-12	NA	NA	NA	6.85283456467543	AVN
chr15	78760028	78760528	21.389257	as_metal	AorticStenosis	NA	as_metal-rs7182567	rs2869868	51185	0.749115558343126	ADAMTS7	1	FALSE	FALSE	NA	NA	NA	NA	NA	NA	NA	rs7182567	1.595e-12	NA	NA	NA	7.57729713259547	ACM_left_highTNNI_1
chr15	78750563	78751439	13.641195	as_metal	AorticStenosis	NA	as_metal-rs7182567	rs4887091	60462	0.746618275867566	ADAMTS7	1	FALSE	FALSE	NA	NA	NA	NA	NA	NA	NA	rs7182567	1.595e-12	NA	NA	NA	3.30310204476415	VCM_left_compact_1
chr15	78750563	78751439	13.641195	as_metal	AorticStenosis	NA	as_metal-rs7182567	rs4887092	60462	0.746618275867566	ADAMTS7	1	FALSE	FALSE	NA	NA	NA	NA	NA	NA	NA	rs7182567	1.595e-12	NA	NA	NA	3.30310204476415	VCM_left_compact_1
chr15	78750938	78751707	15.201464	as_metal	AorticStenosis	NA	as_metal-rs7182567	rs4887091	60140.5	0.745858099302004	ADAMTS7	1	FALSE	FALSE	NA	NA	NA	NA	NA	NA	NA	rs7182567	1.595e-12	NA	NA	NA	4.79937664566861	ACM_left_highTNNI_2
chr15	78750938	78751707	15.201464	as_metal	AorticStenosis	NA	as_metal-rs7182567	rs4887092	60140.5	0.745858099302004	ADAMTS7	1	FALSE	FALSE	NA	NA	NA	NA	NA	NA	NA	rs7182567	1.595e-12	NA	NA	NA	4.79937664566861	ACM_left_highTNNI_2
chr15	78750938	78751707	15.201464	as_metal	AorticStenosis	NA	as_metal-rs7182567	rs12910831	60140.5	0.745858099302004	ADAMTS7	1	FALSE	FALSE	NA	NA	NA	NA	NA	NA	NA	rs7182567	1.595e-12	NA	NA	NA	4.79937664566861	ACM_left_highTNNI_2
chr15	78750938	78751707	15.201464	as_metal	AorticStenosis	NA	as_metal-rs7182567	rs12910831	60140.5	0.745858099302004	ADAMTS7	1	FALSE	FALSE	NA	NA	NA	NA	NA	NA	NA	rs7182567	1.595e-12	NA	NA	NA	4.79937664566861	ACM_left_highTNNI_2
chr15	78750938	78751707	15.201464	as_metal	AorticStenosis	NA	as_metal-rs7182567	rs12909668	60140.5	0.745858099302004	ADAMTS7	1	FALSE	FALSE	NA	NA	NA	NA	NA	NA	NA	rs7182567	1.595e-12	NA	NA	NA	4.79937664566861	ACM_left_highTNNI_2
chr15	78750938	78751707	15.201464	as_metal	AorticStenosis	NA	as_metal-rs7182567	rs12909668	60140.5	0.745858099302004	ADAMTS7	1	FALSE	FALSE	NA	NA	NA	NA	NA	NA	NA	rs7182567	1.595e-12	NA	NA	NA	4.79937664566861	ACM_left_highTNNI_2
chr15	78750940	78751440	12.804444	as_metal	AorticStenosis	NA	as_metal-rs7182567	rs4887091	60273	0.743628216001593	ADAMTS7	1	FALSE	FALSE	NA	NA	NA	NA	NA	NA	NA	rs7182567	1.595e-12	NA	NA	NA	2.40303848924902	AV_valve_CM
chr15	78750940	78751440	12.804444	as_metal	AorticStenosis	NA	as_metal-rs7182567	rs4887092	60273	0.743628216001593	ADAMTS7	1	FALSE	FALSE	NA	NA	NA	NA	NA	NA	NA	rs7182567	1.595e-12	NA	NA	NA	2.40303848924902	AV_valve_CM
chr15	78760074	78760574	26.127909	as_metal	AorticStenosis	NA	as_metal-rs7182567	rs2869868	112456	0.740347509379424	MORF4L1	2	FALSE	FALSE	NA	NA	NA	NA	NA	NA	NA	rs7182567	1.595e-12	NA	NA	NA	42.9108618796298	VCM_left_compact_3
chr15	78750939	78751439	13.826446	as_metal	AorticStenosis	NA	as_metal-rs7182567	rs4887091	60274	0.738409109677998	ADAMTS7	1	FALSE	FALSE	NA	NA	NA	NA	NA	NA	NA	rs7182567	1.595e-12	NA	NA	NA	15.6264853299858	Transitional_AVN
chr15	78750939	78751439	13.826446	as_metal	AorticStenosis	NA	as_metal-rs7182567	rs4887092	60274	0.738409109677998	ADAMTS7	1	FALSE	FALSE	NA	NA	NA	NA	NA	NA	NA	rs7182567	1.595e-12	NA	NA	NA	15.6264853299858	Transitional_AVN
chr15	78760039	78760539	22.680655	as_metal	AorticStenosis	NA	as_metal-rs7182567	rs2869868	51174	0.737212831638378	ADAMTS7	1	FALSE	FALSE	ACM_program_21	18	0.14	NA	NA	NA	NA	rs7182567	1.595e-12	NA	NA	NA	19.8975953755989	ACM_right_highTNNI_2
chr15	78759993	78760493	28.130972	as_metal	AorticStenosis	NA	as_metal-rs7182567	rs2869868	51220	0.733794881766238	ADAMTS7	1	FALSE	FALSE	NA	NA	NA	NA	NA	NA	NA	rs7182567	1.595e-12	NA	NA	NA	4.26779765905506	VCM_right_trabecular
chr15	78760024	78760524	18.898161	as_metal	AorticStenosis	NA	as_metal-rs7182567	rs2869868	51189	0.730711729033458	ADAMTS7	1	FALSE	FALSE	NA	NA	NA	NA	NA	NA	NA	rs7182567	1.595e-12	NA	NA	NA	4.9414344984349	His_bundle
chr15	78750523	78751442	12.742798	as_metal	AorticStenosis	168	as_metal-rs7182567	rs4887091	60480.5	0.721854641228925	ADAMTS7	1	FALSE	FALSE	NA	NA	NA	NA	NA	NA	NA	rs7182567	1.595e-12	NA	NA	NA	3.44297313211872	VCM_hybrid_1
chr15	78750523	78751442	12.742798	as_metal	AorticStenosis	168	as_metal-rs7182567	rs4887092	60480.5	0.721854641228925	ADAMTS7	1	FALSE	FALSE	NA	NA	NA	NA	NA	NA	NA	rs7182567	1.595e-12	NA	NA	NA	3.44297313211872	VCM_hybrid_1
chr15	78750939	78751439	13.826446	as_metal	AorticStenosis	NA	as_metal-rs7182567	rs4887091	129894	0.711785782658141	CHRNA3	2	FALSE	FALSE	NA	NA	NA	NA	NA	NA	NA	rs7182567	1.595e-12	NA	NA	NA	1.14594225753229	Transitional_AVN
chr15	78750939	78751439	13.826446	as_metal	AorticStenosis	NA	as_metal-rs7182567	rs4887092	129894	0.711785782658141	CHRNA3	2	FALSE	FALSE	NA	NA	NA	NA	NA	NA	NA	rs7182567	1.595e-12	NA	NA	NA	1.14594225753229	Transitional_AVN
chr15	78760130	78760630	24.696278	as_metal	AorticStenosis	NA	as_metal-rs7182567	rs2869868	51083	0.711288768304397	ADAMTS7	1	FALSE	FALSE	ACM_program_21	18	0.527	NA	NA	NA	NA	rs7182567	1.595e-12	NA	NA	NA	70.5945568380139	ACM_right_lowTNNI_2
chr15	78750564	78751729	13.412743	as_metal	AorticStenosis	NA	as_metal-rs7182567	rs4887091	60316.5	0.706817724261504	ADAMTS7	1	FALSE	FALSE	NA	NA	NA	NA	NA	NA	NA	rs7182567	1.595e-12	NA	NA	NA	6.27431748657039	VCM_left_compact_2
chr15	78750564	78751729	13.412743	as_metal	AorticStenosis	NA	as_metal-rs7182567	rs4887092	60316.5	0.706817724261504	ADAMTS7	1	FALSE	FALSE	NA	NA	NA	NA	NA	NA	NA	rs7182567	1.595e-12	NA	NA	NA	6.27431748657039	VCM_left_compact_2
chr15	78750564	78751729	13.412743	as_metal	AorticStenosis	NA	as_metal-rs7182567	rs12910831	60316.5	0.706817724261504	ADAMTS7	1	FALSE	FALSE	NA	NA	NA	NA	NA	NA	NA	rs7182567	1.595e-12	NA	NA	NA	6.27431748657039	VCM_left_compact_2
chr15	78750564	78751729	13.412743	as_metal	AorticStenosis	NA	as_metal-rs7182567	rs12910831	60316.5	0.706817724261504	ADAMTS7	1	FALSE	FALSE	NA	NA	NA	NA	NA	NA	NA	rs7182567	1.595e-12	NA	NA	NA	6.27431748657039	VCM_left_compact_2
chr15	78750564	78751729	13.412743	as_metal	AorticStenosis	NA	as_metal-rs7182567	rs12909668	60316.5	0.706817724261504	ADAMTS7	1	FALSE	FALSE	NA	NA	NA	NA	NA	NA	NA	rs7182567	1.595e-12	NA	NA	NA	6.27431748657039	VCM_left_compact_2
chr15	78750564	78751729	13.412743	as_metal	AorticStenosis	NA	as_metal-rs7182567	rs12909668	60316.5	0.706817724261504	ADAMTS7	1	FALSE	FALSE	NA	NA	NA	NA	NA	NA	NA	rs7182567	1.595e-12	NA	NA	NA	6.27431748657039	VCM_left_compact_2
chr15	78750570	78751436	12.767275	as_metal	AorticStenosis	NA	as_metal-rs7182567	rs4887091	60460	0.691065021496978	ADAMTS7	1	FALSE	FALSE	NA	NA	NA	NA	NA	NA	NA	rs7182567	1.595e-12	NA	NA	NA	6.8718522769764	VCM_hybrid_2
chr15	78750570	78751436	12.767275	as_metal	AorticStenosis	NA	as_metal-rs7182567	rs4887092	60460	0.691065021496978	ADAMTS7	1	FALSE	FALSE	NA	NA	NA	NA	NA	NA	NA	rs7182567	1.595e-12	NA	NA	NA	6.8718522769764	VCM_hybrid_2
chr15	78750945	78751445	10.908192	as_metal	AorticStenosis	NA	as_metal-rs7182567	rs4887091	60268	0.689888955433987	ADAMTS7	1	FALSE	FALSE	NA	NA	NA	NA	NA	NA	NA	rs7182567	1.595e-12	NA	NA	NA	16.2001970932453	Epicardial_derived_mesenchymal
chr15	78750945	78751445	10.908192	as_metal	AorticStenosis	NA	as_metal-rs7182567	rs4887092	60268	0.689888955433987	ADAMTS7	1	FALSE	FALSE	NA	NA	NA	NA	NA	NA	NA	rs7182567	1.595e-12	NA	NA	NA	16.2001970932453	Epicardial_derived_mesenchymal
chr15	78750945	78751445	14.095004	as_metal	AorticStenosis	NA	as_metal-rs7182567	rs4887091	60268	0.679726481477719	ADAMTS7	1	FALSE	FALSE	core_conduction_program_3	148	0.379	ESRRB,ESRRG,FOXO1,MEF2A,NR3C1	NA	NA	NA	rs7182567	1.595e-12	NA	NA	NA	4.16623268409541	PF_2
chr15	78750945	78751445	14.095004	as_metal	AorticStenosis	NA	as_metal-rs7182567	rs4887092	60268	0.679726481477719	ADAMTS7	1	FALSE	FALSE	core_conduction_program_3	148	0.379	ESRRB,ESRRG,FOXO1,MEF2A,NR3C1	NA	NA	NA	rs7182567	1.595e-12	NA	NA	NA	4.16623268409541	PF_2
chr15	78759971	78760471	11.127918	as_metal	AorticStenosis	NA	as_metal-rs7182567	rs2869868	51242	0.675009522984732	ADAMTS7	1	FALSE	FALSE	NA	NA	NA	NA	NA	NA	NA	rs7182567	1.595e-12	NA	NA	NA	21.747115523595	SMC_2
chr15	78759612	78760491	22.79949	as_metal	AorticStenosis	NA	as_metal-rs7182567	rs2869868	51411.5	0.673752647679924	ADAMTS7	1	FALSE	FALSE	TzConductionCells_program_20|TzConductionCells_program_12	57|279	0.83|0.353	NFIA,NFIB,PKNOX2,TBX20,TBX5|EPAS1,PITX2,PKNOX2,TBX20,TBX5	NA	NA	NA	rs7182567	1.595e-12	NA	NA	NA	79.8775182679454	Transitional_SAN
chr15	78760123	78760623	20.342281	as_metal	AorticStenosis	168	as_metal-rs7182567	rs2869868	51090	0.672019159576219	ADAMTS7	1	FALSE	FALSE	NA	NA	NA	NA	NA	NA	NA	rs7182567	1.595e-12	NA	NA	NA	6.67466412786715	Transitional_PF_2
chr15	78750951	78751451	13.483454	as_metal	AorticStenosis	NA	as_metal-rs7182567	rs4887091	60262	0.66550787228619	ADAMTS7	1	FALSE	FALSE	NA	NA	NA	NA	NA	NA	NA	rs7182567	1.595e-12	NA	NA	NA	4.9414344984349	His_bundle
chr15	78750951	78751451	13.483454	as_metal	AorticStenosis	NA	as_metal-rs7182567	rs4887092	60262	0.66550787228619	ADAMTS7	1	FALSE	FALSE	NA	NA	NA	NA	NA	NA	NA	rs7182567	1.595e-12	NA	NA	NA	4.9414344984349	His_bundle
chr15	78750545	78751438	12.885127	as_metal	AorticStenosis	NA	as_metal-rs7182567	rs4887091	60471.5	0.66186835742296	ADAMTS7	1	FALSE	FALSE	NA	NA	NA	NA	NA	NA	NA	rs7182567	1.595e-12	NA	NA	NA	3.57733293019621	VCM_right_compact
chr15	78750545	78751438	12.885127	as_metal	AorticStenosis	NA	as_metal-rs7182567	rs4887092	60471.5	0.66186835742296	ADAMTS7	1	FALSE	FALSE	NA	NA	NA	NA	NA	NA	NA	rs7182567	1.595e-12	NA	NA	NA	3.57733293019621	VCM_right_compact
chr15	78759996	78760496	10.787559	as_metal	AorticStenosis	NA	as_metal-rs7182567	rs2869868	51217	0.651537101865168	ADAMTS7	1	FALSE	FALSE	NA	NA	NA	NA	NA	NA	NA	rs7182567	1.595e-12	NA	NA	NA	19.6271052054691	VIC_4
chr15	78750556	78751436	13.860463	as_metal	AorticStenosis	NA	as_metal-rs7182567	rs4887091	60467	0.649368362778629	ADAMTS7	1	FALSE	FALSE	NA	NA	NA	NA	NA	NA	NA	rs7182567	1.595e-12	NA	NA	NA	8.46280572826348	Transitional_VCM_to_conduction
chr15	78750556	78751436	13.860463	as_metal	AorticStenosis	NA	as_metal-rs7182567	rs4887092	60467	0.649368362778629	ADAMTS7	1	FALSE	FALSE	NA	NA	NA	NA	NA	NA	NA	rs7182567	1.595e-12	NA	NA	NA	8.46280572826348	Transitional_VCM_to_conduction
chr15	78750949	78751449	12.873342	as_metal	AorticStenosis	NA	as_metal-rs7182567	rs4887091	129904	0.642900935441681	CHRNA3	1	FALSE	FALSE	NA	NA	NA	NA	NA	NA	NA	rs7182567	1.595e-12	NA	NA	NA	1.31208025732518	Epicardial_mesothelial_PRG4
chr15	78750949	78751449	12.873342	as_metal	AorticStenosis	NA	as_metal-rs7182567	rs4887092	129904	0.642900935441681	CHRNA3	1	FALSE	FALSE	NA	NA	NA	NA	NA	NA	NA	rs7182567	1.595e-12	NA	NA	NA	1.31208025732518	Epicardial_mesothelial_PRG4
chr15	78760017	78760610	26.225798	as_metal	AorticStenosis	NA	as_metal-rs7182567	rs2869868	139018.5	0.64115121693056	CHRNA3	2	FALSE	FALSE	NA	NA	NA	NA	NA	NA	NA	rs7182567	1.595e-12	NA	NA	NA	1.14594225753229	Transitional_AVN
chr15	78750937	78751437	10.68662	as_metal	AorticStenosis	NA	as_metal-rs7182567	rs4887091	109942	0.640415659802477	CHRNB4	1	FALSE	FALSE	NA	NA	NA	NA	NA	NA	NA	rs7182567	1.595e-12	NA	NA	NA	2.02043730056299	VIC_4
chr15	78750937	78751437	10.68662	as_metal	AorticStenosis	NA	as_metal-rs7182567	rs4887092	109942	0.640415659802477	CHRNB4	1	FALSE	FALSE	NA	NA	NA	NA	NA	NA	NA	rs7182567	1.595e-12	NA	NA	NA	2.02043730056299	VIC_4
chr15	78750527	78751444	13.342031	as_metal	AorticStenosis	NA	as_metal-rs7182567	rs4887091	60477.5	0.638266157597765	ADAMTS7	1	FALSE	FALSE	core_conduction_program_3	148	0.463	ESRRB,ESRRG,FOXO1,MEF2A,NR3C1	NA	NA	NA	rs7182567	1.595e-12	NA	NA	NA	18.2978694483611	PF_1
chr15	78750527	78751444	13.342031	as_metal	AorticStenosis	NA	as_metal-rs7182567	rs4887092	60477.5	0.638266157597765	ADAMTS7	1	FALSE	FALSE	core_conduction_program_3	148	0.463	ESRRB,ESRRG,FOXO1,MEF2A,NR3C1	NA	NA	NA	rs7182567	1.595e-12	NA	NA	NA	18.2978694483611	PF_1
chr15	78750497	78751448	17.446611	as_metal	AorticStenosis	168	as_metal-rs7182567	rs4887091	60490.5	0.632728897216122	ADAMTS7	1	FALSE	FALSE	core_conduction_program_6|core_conduction_program_17	292|31	0.755|0.566	ASCL1,GATA6,ISL1,NFIA,NFIB,PKNOX2,TBX5|GATA6,NFIA,NFIB,PKNOX2,TBX5	NA	NA	NA	rs7182567	1.595e-12	NA	NA	NA	31.6638380304693	SAN
chr15	78750497	78751448	17.446611	as_metal	AorticStenosis	168	as_metal-rs7182567	rs4887092	60490.5	0.632728897216122	ADAMTS7	1	FALSE	FALSE	core_conduction_program_6|core_conduction_program_17	292|31	0.755|0.566	ASCL1,GATA6,ISL1,NFIA,NFIB,PKNOX2,TBX5|GATA6,NFIA,NFIB,PKNOX2,TBX5	NA	NA	NA	rs7182567	1.595e-12	NA	NA	NA	31.6638380304693	SAN
chr15	78750617	78751712	12.866996	as_metal	AorticStenosis	NA	as_metal-rs7182567	rs4887091	60298.5	0.631752293053326	ADAMTS7	1	FALSE	FALSE	NA	NA	NA	NA	NA	NA	NA	rs7182567	1.595e-12	NA	NA	NA	21.747115523595	SMC_2
chr15	78750617	78751712	12.866996	as_metal	AorticStenosis	NA	as_metal-rs7182567	rs4887092	60298.5	0.631752293053326	ADAMTS7	1	FALSE	FALSE	NA	NA	NA	NA	NA	NA	NA	rs7182567	1.595e-12	NA	NA	NA	21.747115523595	SMC_2
chr15	78750617	78751712	12.866996	as_metal	AorticStenosis	NA	as_metal-rs7182567	rs12910831	60298.5	0.631752293053326	ADAMTS7	1	FALSE	FALSE	NA	NA	NA	NA	NA	NA	NA	rs7182567	1.595e-12	NA	NA	NA	21.747115523595	SMC_2
chr15	78750617	78751712	12.866996	as_metal	AorticStenosis	NA	as_metal-rs7182567	rs12910831	60298.5	0.631752293053326	ADAMTS7	1	FALSE	FALSE	NA	NA	NA	NA	NA	NA	NA	rs7182567	1.595e-12	NA	NA	NA	21.747115523595	SMC_2
chr15	78750617	78751712	12.866996	as_metal	AorticStenosis	NA	as_metal-rs7182567	rs12909668	60298.5	0.631752293053326	ADAMTS7	1	FALSE	FALSE	NA	NA	NA	NA	NA	NA	NA	rs7182567	1.595e-12	NA	NA	NA	21.747115523595	SMC_2
chr15	78750617	78751712	12.866996	as_metal	AorticStenosis	NA	as_metal-rs7182567	rs12909668	60298.5	0.631752293053326	ADAMTS7	1	FALSE	FALSE	NA	NA	NA	NA	NA	NA	NA	rs7182567	1.595e-12	NA	NA	NA	21.747115523595	SMC_2
chr15	78759700	78760502	12.677526	as_metal	AorticStenosis	NA	as_metal-rs7182567	rs2869868	51362	0.631195197413924	ADAMTS7	1	FALSE	FALSE	NA	NA	NA	NA	NA	NA	NA	rs7182567	1.595e-12	NA	NA	NA	18.2056206726907	VIC_3
chr15	78750948	78751448	13.170692	as_metal	AorticStenosis	NA	as_metal-rs7182567	rs4887091	60265	0.627267542986767	ADAMTS7	1	FALSE	FALSE	ACM_program_2	128	0.255	MXI1	NA	NA	NA	rs7182567	1.595e-12	NA	NA	NA	16.3989391569541	ACM_right_lowTNNI_1
chr15	78750948	78751448	13.170692	as_metal	AorticStenosis	NA	as_metal-rs7182567	rs4887092	60265	0.627267542986767	ADAMTS7	1	FALSE	FALSE	ACM_program_2	128	0.255	MXI1	NA	NA	NA	rs7182567	1.595e-12	NA	NA	NA	16.3989391569541	ACM_right_lowTNNI_1
chr15	78750503	78751441	17.700846	as_metal	AorticStenosis	168	as_metal-rs7182567	rs4887091	60491	0.623524171641761	ADAMTS7	1	FALSE	FALSE	NA	NA	NA	NA	NA	NA	NA	rs7182567	1.595e-12	NA	NA	NA	3.55126932449509	Transitional_His_bundle
chr15	78750503	78751441	17.700846	as_metal	AorticStenosis	168	as_metal-rs7182567	rs4887092	60491	0.623524171641761	ADAMTS7	1	FALSE	FALSE	NA	NA	NA	NA	NA	NA	NA	rs7182567	1.595e-12	NA	NA	NA	3.55126932449509	Transitional_His_bundle
chr15	78750929	78751429	12.148097	as_metal	AorticStenosis	NA	as_metal-rs7182567	rs4887091	60284	0.62327267316105	ADAMTS7	1	FALSE	FALSE	NA	NA	NA	NA	NA	NA	NA	rs7182567	1.595e-12	NA	NA	NA	3.48916011889984	Transitional_PF_1
chr15	78750929	78751429	12.148097	as_metal	AorticStenosis	NA	as_metal-rs7182567	rs4887092	60284	0.62327267316105	ADAMTS7	1	FALSE	FALSE	NA	NA	NA	NA	NA	NA	NA	rs7182567	1.595e-12	NA	NA	NA	3.48916011889984	Transitional_PF_1
chr15	78750564	78751438	10.695237	as_metal	AorticStenosis	NA	as_metal-rs7182567	rs4887091	60462	0.621801053020377	ADAMTS7	1	FALSE	FALSE	NA	NA	NA	NA	NA	NA	NA	rs7182567	1.595e-12	NA	NA	NA	2.76568345669375	VCM_left_compact_3
chr15	78750564	78751438	10.695237	as_metal	AorticStenosis	NA	as_metal-rs7182567	rs4887092	60462	0.621801053020377	ADAMTS7	1	FALSE	FALSE	NA	NA	NA	NA	NA	NA	NA	rs7182567	1.595e-12	NA	NA	NA	2.76568345669375	VCM_left_compact_3
chr15	78760083	78760583	26.911022	as_metal	AorticStenosis	NA	as_metal-rs7182567	rs2869868	112447	0.621313604292974	MORF4L1	2	FALSE	FALSE	VCM_program_2	299	0.138	NA	NA	NA	NA	rs7182567	1.595e-12	NA	NA	NA	42.4745044986979	VCM_left_compact_1
chr15	78759957	78760743	10.199162	as_metal	AorticStenosis	NA	as_metal-rs7182567	rs2869868	51113	0.620329469690395	ADAMTS7	1	FALSE	FALSE	Endocardial_endothelial_program_8	175	0.461	BACH1,CREB5,CREM,ETS1,NFKB1,NR5A2	NA	NA	NA	rs7182567	1.595e-12	NA	NA	NA	45.1660702232104	Capillary_endothelial_cells_2
chr15	78759957	78760743	10.199162	as_metal	AorticStenosis	NA	as_metal-rs7182567	rs2002854	51113	0.620329469690395	ADAMTS7	1	FALSE	FALSE	Endocardial_endothelial_program_8	175	0.461	BACH1,CREB5,CREM,ETS1,NFKB1,NR5A2	NA	NA	NA	rs7182567	1.595e-12	NA	NA	NA	45.1660702232104	Capillary_endothelial_cells_2
chr15	78750942	78751686	12.484429	as_metal	AorticStenosis	NA	as_metal-rs7182567	rs4887091	60149	0.615659628671738	ADAMTS7	1	FALSE	FALSE	NA	NA	NA	NA	NA	NA	NA	rs7182567	1.595e-12	NA	NA	NA	15.7161192918355	ACM_left_lowTNNI
chr15	78750942	78751686	12.484429	as_metal	AorticStenosis	NA	as_metal-rs7182567	rs4887092	60149	0.615659628671738	ADAMTS7	1	FALSE	FALSE	NA	NA	NA	NA	NA	NA	NA	rs7182567	1.595e-12	NA	NA	NA	15.7161192918355	ACM_left_lowTNNI
chr15	78750942	78751686	12.484429	as_metal	AorticStenosis	NA	as_metal-rs7182567	rs12910831	60149	0.615659628671738	ADAMTS7	1	FALSE	FALSE	NA	NA	NA	NA	NA	NA	NA	rs7182567	1.595e-12	NA	NA	NA	15.7161192918355	ACM_left_lowTNNI
chr15	78750942	78751686	12.484429	as_metal	AorticStenosis	NA	as_metal-rs7182567	rs12910831	60149	0.615659628671738	ADAMTS7	1	FALSE	FALSE	NA	NA	NA	NA	NA	NA	NA	rs7182567	1.595e-12	NA	NA	NA	15.7161192918355	ACM_left_lowTNNI
chr15	78750942	78751686	12.484429	as_metal	AorticStenosis	NA	as_metal-rs7182567	rs12909668	60149	0.615659628671738	ADAMTS7	1	FALSE	FALSE	NA	NA	NA	NA	NA	NA	NA	rs7182567	1.595e-12	NA	NA	NA	15.7161192918355	ACM_left_lowTNNI
chr15	78750942	78751686	12.484429	as_metal	AorticStenosis	NA	as_metal-rs7182567	rs12909668	60149	0.615659628671738	ADAMTS7	1	FALSE	FALSE	NA	NA	NA	NA	NA	NA	NA	rs7182567	1.595e-12	NA	NA	NA	15.7161192918355	ACM_left_lowTNNI
chr15	78750621	78751445	15.706353	as_metal	AorticStenosis	NA	as_metal-rs7182567	rs4887091	60430	0.614288377494896	ADAMTS7	1	FALSE	FALSE	NA	NA	NA	NA	NA	NA	NA	rs7182567	1.595e-12	NA	NA	NA	4.43654844070546	VCM_hybrid_3
chr15	78750621	78751445	15.706353	as_metal	AorticStenosis	NA	as_metal-rs7182567	rs4887092	60430	0.614288377494896	ADAMTS7	1	FALSE	FALSE	NA	NA	NA	NA	NA	NA	NA	rs7182567	1.595e-12	NA	NA	NA	4.43654844070546	VCM_hybrid_3
chr15	78760008	78760508	12.45542	as_metal	AorticStenosis	168	as_metal-rs7182567	rs2869868	51205	0.612201596985969	ADAMTS7	1	FALSE	FALSE	NA	NA	NA	NA	NA	NA	NA	rs7182567	1.595e-12	NA	NA	NA	15.8577470634451	VIC_1
chr15	78750504	78751439	13.630316	as_metal	AorticStenosis	NA	as_metal-rs7182567	rs4887091	129676.5	0.603604116895634	CHRNA3	1	FALSE	FALSE	NA	NA	NA	NA	NA	NA	NA	rs7182567	1.595e-12	NA	NA	NA	5.66337849113573	Neural_crest_cells
chr15	78750504	78751439	13.630316	as_metal	AorticStenosis	NA	as_metal-rs7182567	rs4887092	129676.5	0.603604116895634	CHRNA3	1	FALSE	FALSE	NA	NA	NA	NA	NA	NA	NA	rs7182567	1.595e-12	NA	NA	NA	5.66337849113573	Neural_crest_cells
chr15	78750946	78751716	11.942309	as_metal	AorticStenosis	168	as_metal-rs7182567	rs4887091	60132	0.603394954808059	ADAMTS7	1	FALSE	FALSE	NA	NA	NA	NA	NA	NA	NA	rs7182567	1.595e-12	NA	NA	NA	17.8108674009308	IF_valvular_endocardial_cells
chr15	78750946	78751716	11.942309	as_metal	AorticStenosis	168	as_metal-rs7182567	rs4887092	60132	0.603394954808059	ADAMTS7	1	FALSE	FALSE	NA	NA	NA	NA	NA	NA	NA	rs7182567	1.595e-12	NA	NA	NA	17.8108674009308	IF_valvular_endocardial_cells
chr15	78750946	78751716	11.942309	as_metal	AorticStenosis	168	as_metal-rs7182567	rs12910831	60132	0.603394954808059	ADAMTS7	1	FALSE	FALSE	NA	NA	NA	NA	NA	NA	NA	rs7182567	1.595e-12	NA	NA	NA	17.8108674009308	IF_valvular_endocardial_cells
chr15	78750946	78751716	11.942309	as_metal	AorticStenosis	168	as_metal-rs7182567	rs12910831	60132	0.603394954808059	ADAMTS7	1	FALSE	FALSE	NA	NA	NA	NA	NA	NA	NA	rs7182567	1.595e-12	NA	NA	NA	17.8108674009308	IF_valvular_endocardial_cells
chr15	78750946	78751716	11.942309	as_metal	AorticStenosis	168	as_metal-rs7182567	rs12909668	60132	0.603394954808059	ADAMTS7	1	FALSE	FALSE	NA	NA	NA	NA	NA	NA	NA	rs7182567	1.595e-12	NA	NA	NA	17.8108674009308	IF_valvular_endocardial_cells
chr15	78750946	78751716	11.942309	as_metal	AorticStenosis	168	as_metal-rs7182567	rs12909668	60132	0.603394954808059	ADAMTS7	1	FALSE	FALSE	NA	NA	NA	NA	NA	NA	NA	rs7182567	1.595e-12	NA	NA	NA	17.8108674009308	IF_valvular_endocardial_cells
chr15	78759991	78760899	15.860327	as_metal	AorticStenosis	NA	as_metal-rs7182567	rs2869868	51018	0.603006322916857	ADAMTS7	1	FALSE	FALSE	NA	NA	NA	NA	NA	NA	NA	rs7182567	1.595e-12	NA	NA	NA	13.3658316384366	Pericytes_3
chr15	78759991	78760899	15.860327	as_metal	AorticStenosis	NA	as_metal-rs7182567	rs2002854	51018	0.603006322916857	ADAMTS7	1	FALSE	FALSE	NA	NA	NA	NA	NA	NA	NA	rs7182567	1.595e-12	NA	NA	NA	13.3658316384366	Pericytes_3
chr15	78750949	78751449	12.873342	as_metal	AorticStenosis	NA	as_metal-rs7182567	rs4887091	60264	0.602596245149697	ADAMTS7	2	FALSE	FALSE	NA	NA	NA	NA	NA	NA	NA	rs7182567	1.595e-12	NA	NA	NA	18.0411035382212	Epicardial_mesothelial_PRG4
chr15	78750949	78751449	12.873342	as_metal	AorticStenosis	NA	as_metal-rs7182567	rs4887092	60264	0.602596245149697	ADAMTS7	2	FALSE	FALSE	NA	NA	NA	NA	NA	NA	NA	rs7182567	1.595e-12	NA	NA	NA	18.0411035382212	Epicardial_mesothelial_PRG4
chr15	78750560	78751431	13.334779	as_metal	AorticStenosis	NA	as_metal-rs7182567	rs4887091	60467.5	0.598257566501221	ADAMTS7	1	FALSE	FALSE	NA	NA	NA	NA	NA	NA	NA	rs7182567	1.595e-12	NA	NA	NA	4.52570439785127	VCM_left_trabecular
chr15	78750560	78751431	13.334779	as_metal	AorticStenosis	NA	as_metal-rs7182567	rs4887092	60467.5	0.598257566501221	ADAMTS7	1	FALSE	FALSE	NA	NA	NA	NA	NA	NA	NA	rs7182567	1.595e-12	NA	NA	NA	4.52570439785127	VCM_left_trabecular
chr15	78759967	78760467	11.319505	as_metal	AorticStenosis	NA	as_metal-rs7182567	rs2869868	51246	0.598119240535665	ADAMTS7	1	FALSE	FALSE	NA	NA	NA	NA	NA	NA	NA	rs7182567	1.595e-12	NA	NA	NA	20.7625237175408	VIC_2
chr15	78750497	78751448	17.446611	as_metal	AorticStenosis	168	as_metal-rs7182567	rs4887091	129677.5	0.583095976025422	CHRNA3	2	FALSE	FALSE	core_conduction_program_16	221	0.133	NA	NA	NA	NA	rs7182567	1.595e-12	NA	NA	NA	1.66651779107733	SAN
chr15	78750497	78751448	17.446611	as_metal	AorticStenosis	168	as_metal-rs7182567	rs4887092	129677.5	0.583095976025422	CHRNA3	2	FALSE	FALSE	core_conduction_program_16	221	0.133	NA	NA	NA	NA	rs7182567	1.595e-12	NA	NA	NA	1.66651779107733	SAN
chr15	78750942	78751719	11.163	as_metal	AorticStenosis	NA	as_metal-rs7182567	rs4887091	60132.5	0.57802767083619	ADAMTS7	1	FALSE	FALSE	NA	NA	NA	NA	NA	NA	NA	rs7182567	1.595e-12	NA	NA	NA	14.985614208913	Endocardial_cells_2
chr15	78750942	78751719	11.163	as_metal	AorticStenosis	NA	as_metal-rs7182567	rs4887092	60132.5	0.57802767083619	ADAMTS7	1	FALSE	FALSE	NA	NA	NA	NA	NA	NA	NA	rs7182567	1.595e-12	NA	NA	NA	14.985614208913	Endocardial_cells_2
chr15	78750942	78751719	11.163	as_metal	AorticStenosis	NA	as_metal-rs7182567	rs12910831	60132.5	0.57802767083619	ADAMTS7	1	FALSE	FALSE	NA	NA	NA	NA	NA	NA	NA	rs7182567	1.595e-12	NA	NA	NA	14.985614208913	Endocardial_cells_2
chr15	78750942	78751719	11.163	as_metal	AorticStenosis	NA	as_metal-rs7182567	rs12910831	60132.5	0.57802767083619	ADAMTS7	1	FALSE	FALSE	NA	NA	NA	NA	NA	NA	NA	rs7182567	1.595e-12	NA	NA	NA	14.985614208913	Endocardial_cells_2
chr15	78750942	78751719	11.163	as_metal	AorticStenosis	NA	as_metal-rs7182567	rs12909668	60132.5	0.57802767083619	ADAMTS7	1	FALSE	FALSE	NA	NA	NA	NA	NA	NA	NA	rs7182567	1.595e-12	NA	NA	NA	14.985614208913	Endocardial_cells_2
chr15	78750942	78751719	11.163	as_metal	AorticStenosis	NA	as_metal-rs7182567	rs12909668	60132.5	0.57802767083619	ADAMTS7	1	FALSE	FALSE	NA	NA	NA	NA	NA	NA	NA	rs7182567	1.595e-12	NA	NA	NA	14.985614208913	Endocardial_cells_2
chr15	78750932	78751432	13.57139	as_metal	AorticStenosis	NA	as_metal-rs7182567	rs4887091	60281	0.572228295398717	ADAMTS7	1	FALSE	FALSE	ACM_program_21	18	0.14	NA	NA	NA	NA	rs7182567	1.595e-12	NA	NA	NA	19.8975953755989	ACM_right_highTNNI_2
chr15	78750932	78751432	13.57139	as_metal	AorticStenosis	NA	as_metal-rs7182567	rs4887092	60281	0.572228295398717	ADAMTS7	1	FALSE	FALSE	ACM_program_21	18	0.14	NA	NA	NA	NA	rs7182567	1.595e-12	NA	NA	NA	19.8975953755989	ACM_right_highTNNI_2
chr15	78750949	78751449	14.236445	as_metal	AorticStenosis	NA	as_metal-rs7182567	rs4887091	60264	0.566518396395244	ADAMTS7	1	FALSE	FALSE	NA	NA	NA	NA	NA	NA	NA	rs7182567	1.595e-12	NA	NA	NA	16.385334376689	Atrial_septal_endocardial_cells
chr15	78750949	78751449	14.236445	as_metal	AorticStenosis	NA	as_metal-rs7182567	rs4887092	60264	0.566518396395244	ADAMTS7	1	FALSE	FALSE	NA	NA	NA	NA	NA	NA	NA	rs7182567	1.595e-12	NA	NA	NA	16.385334376689	Atrial_septal_endocardial_cells
chr15	78760076	78760576	27.596246	as_metal	AorticStenosis	NA	as_metal-rs7182567	rs2869868	112454	0.565291653401858	MORF4L1	2	FALSE	FALSE	VCM_program_2	299	0.16	NA	NA	NA	NA	rs7182567	1.595e-12	NA	NA	NA	41.6547071702508	VCM_right_compact
chr15	78750579	78751728	12.67118	as_metal	AorticStenosis	NA	as_metal-rs7182567	rs4887091	60309.5	0.558790471670284	ADAMTS7	1	FALSE	FALSE	NA	NA	NA	NA	NA	NA	NA	rs7182567	1.595e-12	NA	NA	NA	4.26779765905506	VCM_right_trabecular
chr15	78750579	78751728	12.67118	as_metal	AorticStenosis	NA	as_metal-rs7182567	rs4887092	60309.5	0.558790471670284	ADAMTS7	1	FALSE	FALSE	NA	NA	NA	NA	NA	NA	NA	rs7182567	1.595e-12	NA	NA	NA	4.26779765905506	VCM_right_trabecular
chr15	78750579	78751728	12.67118	as_metal	AorticStenosis	NA	as_metal-rs7182567	rs12910831	60309.5	0.558790471670284	ADAMTS7	1	FALSE	FALSE	NA	NA	NA	NA	NA	NA	NA	rs7182567	1.595e-12	NA	NA	NA	4.26779765905506	VCM_right_trabecular
chr15	78750579	78751728	12.67118	as_metal	AorticStenosis	NA	as_metal-rs7182567	rs12910831	60309.5	0.558790471670284	ADAMTS7	1	FALSE	FALSE	NA	NA	NA	NA	NA	NA	NA	rs7182567	1.595e-12	NA	NA	NA	4.26779765905506	VCM_right_trabecular
chr15	78750579	78751728	12.67118	as_metal	AorticStenosis	NA	as_metal-rs7182567	rs12909668	60309.5	0.558790471670284	ADAMTS7	1	FALSE	FALSE	NA	NA	NA	NA	NA	NA	NA	rs7182567	1.595e-12	NA	NA	NA	4.26779765905506	VCM_right_trabecular
chr15	78750579	78751728	12.67118	as_metal	AorticStenosis	NA	as_metal-rs7182567	rs12909668	60309.5	0.558790471670284	ADAMTS7	1	FALSE	FALSE	NA	NA	NA	NA	NA	NA	NA	rs7182567	1.595e-12	NA	NA	NA	4.26779765905506	VCM_right_trabecular
chr15	78750937	78751437	10.68662	as_metal	AorticStenosis	NA	as_metal-rs7182567	rs4887091	60276	0.556551937025984	ADAMTS7	2	FALSE	FALSE	NA	NA	NA	NA	NA	NA	NA	rs7182567	1.595e-12	NA	NA	NA	19.6271052054691	VIC_4
chr15	78750937	78751437	10.68662	as_metal	AorticStenosis	NA	as_metal-rs7182567	rs4887092	60276	0.556551937025984	ADAMTS7	2	FALSE	FALSE	NA	NA	NA	NA	NA	NA	NA	rs7182567	1.595e-12	NA	NA	NA	19.6271052054691	VIC_4
chr15	78760061	78760561	31.976874	as_metal	AorticStenosis	168	as_metal-rs7182567	rs2869868	112469	0.555314544842423	MORF4L1	2	FALSE	FALSE	NA	NA	NA	NA	NA	NA	NA	rs7182567	1.595e-12	NA	NA	NA	231.415033159874	VCM_hybrid_1
chr15	78759978	78760478	9.6291	as_metal	AorticStenosis	NA	as_metal-rs7182567	rs2869868	51235	0.554478400346533	ADAMTS7	1	FALSE	FALSE	NA	NA	NA	NA	NA	NA	NA	rs7182567	1.595e-12	NA	NA	NA	32.4554435331153	Pericytes_1
chr15	78759988	78760488	11.901514	as_metal	AorticStenosis	NA	as_metal-rs7182567	rs2869868	51225	0.548706611210796	ADAMTS7	1	FALSE	FALSE	NA	NA	NA	NA	NA	NA	NA	rs7182567	1.595e-12	NA	NA	NA	27.1807664997811	SMC_1
chr15	78760018	78760652	37.6413	as_metal	AorticStenosis	NA	as_metal-rs7182567	rs2869868	112445	0.545965350042617	MORF4L1	2	FALSE	FALSE	NA	NA	NA	NA	NA	NA	NA	rs7182567	1.595e-12	NA	NA	NA	158.214931296311	VCM_left_trabecular
chr15	78760025	78760525	29.634553	as_metal	AorticStenosis	NA	as_metal-rs7182567	rs2869868	112505	0.541115984035041	MORF4L1	2	FALSE	FALSE	NA	NA	NA	NA	NA	NA	NA	rs7182567	1.595e-12	NA	NA	NA	129.368962045884	ACM_right_lowTNNI_3
chr15	78750463	78751932	17.802898	as_metal	AorticStenosis	NA	as_metal-rs7182567	rs4887091	60265.5	0.540502330745243	ADAMTS7	1	FALSE	FALSE	NA	NA	NA	NA	NA	NA	NA	rs7182567	1.595e-12	NA	NA	NA	11.1638533566347	Parasympathetic_neurons
chr15	78750463	78751932	17.802898	as_metal	AorticStenosis	NA	as_metal-rs7182567	rs4887092	60265.5	0.540502330745243	ADAMTS7	1	FALSE	FALSE	NA	NA	NA	NA	NA	NA	NA	rs7182567	1.595e-12	NA	NA	NA	11.1638533566347	Parasympathetic_neurons
chr15	78750463	78751932	17.802898	as_metal	AorticStenosis	NA	as_metal-rs7182567	rs12910831	60265.5	0.540502330745243	ADAMTS7	1	FALSE	FALSE	NA	NA	NA	NA	NA	NA	NA	rs7182567	1.595e-12	NA	NA	NA	11.1638533566347	Parasympathetic_neurons
chr15	78750463	78751932	17.802898	as_metal	AorticStenosis	NA	as_metal-rs7182567	rs12909668	60265.5	0.540502330745243	ADAMTS7	1	FALSE	FALSE	NA	NA	NA	NA	NA	NA	NA	rs7182567	1.595e-12	NA	NA	NA	11.1638533566347	Parasympathetic_neurons
chr15	78760105	78760956	27.1068	as_metal	AorticStenosis	NA	as_metal-rs7182567	rs2869868	112249.5	0.538340552808674	MORF4L1	2	FALSE	FALSE	NA	NA	NA	NA	NA	NA	NA	rs7182567	1.595e-12	NA	NA	NA	50.4498400504812	PF_1
chr15	78760105	78760956	27.1068	as_metal	AorticStenosis	NA	as_metal-rs7182567	rs2002854	112249.5	0.538340552808674	MORF4L1	2	FALSE	FALSE	NA	NA	NA	NA	NA	NA	NA	rs7182567	1.595e-12	NA	NA	NA	50.4498400504812	PF_1
chr15	78709283	78709783	16.238099	as_metal	AorticStenosis	NA	as_metal-rs7182567	rs12899940	68288	0.53753758444649	CHRNB4	1	FALSE	FALSE	NA	NA	NA	NA	NA	NA	NA	rs7182567	1.595e-12	6.983e-12	NA	NA	23.1251248101718	Parasympathetic_neurons
chr15	78709317	78709817	7.164618	as_metal	AorticStenosis	NA	as_metal-rs7182567	rs12899940	68322	0.536228799896711	CHRNB4	1	FALSE	FALSE	NA	NA	NA	NA	NA	NA	NA	rs7182567	1.595e-12	6.983e-12	NA	NA	2.02043730056299	VIC_4
chr15	78760015	78760515	13.815703	as_metal	AorticStenosis	NA	as_metal-rs7182567	rs2869868	51198	0.534691959112243	ADAMTS7	1	FALSE	FALSE	NA	NA	NA	NA	NA	NA	NA	rs7182567	1.595e-12	NA	NA	NA	30.3076989132164	VIC_5
chr15	78759996	78760496	10.787559	as_metal	AorticStenosis	NA	as_metal-rs7182567	rs2869868	119001	0.533664279013114	CHRNB4	2	FALSE	FALSE	NA	NA	NA	NA	NA	NA	NA	rs7182567	1.595e-12	NA	NA	NA	2.02043730056299	VIC_4
chr15	78750949	78751719	10.229936	as_metal	AorticStenosis	NA	as_metal-rs7182567	rs4887091	60129	0.533156184058403	ADAMTS7	1	FALSE	FALSE	NA	NA	NA	NA	NA	NA	NA	rs7182567	1.595e-12	NA	NA	NA	15.318317100035	Epicardial_mesothelial_ITLN1
chr15	78750949	78751719	10.229936	as_metal	AorticStenosis	NA	as_metal-rs7182567	rs4887092	60129	0.533156184058403	ADAMTS7	1	FALSE	FALSE	NA	NA	NA	NA	NA	NA	NA	rs7182567	1.595e-12	NA	NA	NA	15.318317100035	Epicardial_mesothelial_ITLN1
chr15	78750949	78751719	10.229936	as_metal	AorticStenosis	NA	as_metal-rs7182567	rs12910831	60129	0.533156184058403	ADAMTS7	1	FALSE	FALSE	NA	NA	NA	NA	NA	NA	NA	rs7182567	1.595e-12	NA	NA	NA	15.318317100035	Epicardial_mesothelial_ITLN1
chr15	78750949	78751719	10.229936	as_metal	AorticStenosis	NA	as_metal-rs7182567	rs12910831	60129	0.533156184058403	ADAMTS7	1	FALSE	FALSE	NA	NA	NA	NA	NA	NA	NA	rs7182567	1.595e-12	NA	NA	NA	15.318317100035	Epicardial_mesothelial_ITLN1
chr15	78750949	78751719	10.229936	as_metal	AorticStenosis	NA	as_metal-rs7182567	rs12909668	60129	0.533156184058403	ADAMTS7	1	FALSE	FALSE	NA	NA	NA	NA	NA	NA	NA	rs7182567	1.595e-12	NA	NA	NA	15.318317100035	Epicardial_mesothelial_ITLN1
chr15	78750949	78751719	10.229936	as_metal	AorticStenosis	NA	as_metal-rs7182567	rs12909668	60129	0.533156184058403	ADAMTS7	1	FALSE	FALSE	NA	NA	NA	NA	NA	NA	NA	rs7182567	1.595e-12	NA	NA	NA	15.318317100035	Epicardial_mesothelial_ITLN1
chr15	78750946	78751446	11.155614	as_metal	AorticStenosis	NA	as_metal-rs7182567	rs4887091	60267	0.528113053763196	ADAMTS7	1	FALSE	FALSE	Lymphatic_EC_program_2	123	0.803	MEF2A,SNAI2	NA	NA	NA	rs7182567	1.595e-12	NA	NA	NA	50.5098259088841	Lymphatic_endothelial_cells
chr15	78750946	78751446	11.155614	as_metal	AorticStenosis	NA	as_metal-rs7182567	rs4887092	60267	0.528113053763196	ADAMTS7	1	FALSE	FALSE	Lymphatic_EC_program_2	123	0.803	MEF2A,SNAI2	NA	NA	NA	rs7182567	1.595e-12	NA	NA	NA	50.5098259088841	Lymphatic_endothelial_cells
chr15	78760068	78760568	5.14046	as_metal	AorticStenosis	NA	as_metal-rs7182567	rs2869868	51145	0.5253614726793	ADAMTS7	1	FALSE	FALSE	NA	NA	NA	NA	NA	NA	NA	rs7182567	1.595e-12	NA	NA	NA	1.36984424870892	Macrophages_3
chr15	78750943	78751706	8.645138	as_metal	AorticStenosis	168	as_metal-rs7182567	rs4887091	60138.5	0.5221120077783	ADAMTS7	1	FALSE	FALSE	NA	NA	NA	NA	NA	NA	NA	rs7182567	1.595e-12	NA	NA	NA	15.8577470634451	VIC_1
chr15	78750943	78751706	8.645138	as_metal	AorticStenosis	168	as_metal-rs7182567	rs4887092	60138.5	0.5221120077783	ADAMTS7	1	FALSE	FALSE	NA	NA	NA	NA	NA	NA	NA	rs7182567	1.595e-12	NA	NA	NA	15.8577470634451	VIC_1
chr15	78750943	78751706	8.645138	as_metal	AorticStenosis	168	as_metal-rs7182567	rs12910831	60138.5	0.5221120077783	ADAMTS7	1	FALSE	FALSE	NA	NA	NA	NA	NA	NA	NA	rs7182567	1.595e-12	NA	NA	NA	15.8577470634451	VIC_1
chr15	78750943	78751706	8.645138	as_metal	AorticStenosis	168	as_metal-rs7182567	rs12910831	60138.5	0.5221120077783	ADAMTS7	1	FALSE	FALSE	NA	NA	NA	NA	NA	NA	NA	rs7182567	1.595e-12	NA	NA	NA	15.8577470634451	VIC_1
chr15	78750943	78751706	8.645138	as_metal	AorticStenosis	168	as_metal-rs7182567	rs12909668	60138.5	0.5221120077783	ADAMTS7	1	FALSE	FALSE	NA	NA	NA	NA	NA	NA	NA	rs7182567	1.595e-12	NA	NA	NA	15.8577470634451	VIC_1
chr15	78750943	78751706	8.645138	as_metal	AorticStenosis	168	as_metal-rs7182567	rs12909668	60138.5	0.5221120077783	ADAMTS7	1	FALSE	FALSE	NA	NA	NA	NA	NA	NA	NA	rs7182567	1.595e-12	NA	NA	NA	15.8577470634451	VIC_1
chr15	78759975	78760666	8.106154	as_metal	AorticStenosis	NA	as_metal-rs7182567	rs2869868	51142.5	0.5139676175396	ADAMTS7	1	FALSE	FALSE	NA	NA	NA	NA	NA	NA	NA	rs7182567	1.595e-12	NA	NA	NA	24.865182072672	Cardiac_fibroblast_progenitors
chr15	78760054	78760554	31.08673	as_metal	AorticStenosis	NA	as_metal-rs7182567	rs2869868	112476	0.512433203557402	MORF4L1	2	FALSE	FALSE	NA	NA	NA	NA	NA	NA	NA	rs7182567	1.595e-12	NA	NA	NA	52.0598253254692	Transitional_VCM_to_conduction
chr15	78750946	78751446	11.204853	as_metal	AorticStenosis	NA	as_metal-rs7182567	rs4887091	60267	0.50793044961594	ADAMTS7	1	FALSE	FALSE	TzConductionCells_program_20|TzConductionCells_program_12	57|279	0.83|0.353	NFIA,NFIB,PKNOX2,TBX20,TBX5|EPAS1,PITX2,PKNOX2,TBX20,TBX5	NA	NA	NA	rs7182567	1.595e-12	NA	NA	NA	79.8775182679454	Transitional_SAN
chr15	78750946	78751446	11.204853	as_metal	AorticStenosis	NA	as_metal-rs7182567	rs4887092	60267	0.50793044961594	ADAMTS7	1	FALSE	FALSE	TzConductionCells_program_20|TzConductionCells_program_12	57|279	0.83|0.353	NFIA,NFIB,PKNOX2,TBX20,TBX5|EPAS1,PITX2,PKNOX2,TBX20,TBX5	NA	NA	NA	rs7182567	1.595e-12	NA	NA	NA	79.8775182679454	Transitional_SAN
chr15	78709283	78709783	16.238099	as_metal	AorticStenosis	NA	as_metal-rs7182567	rs12899940	88238	0.506451631622647	CHRNA3	2	FALSE	FALSE	NC_program_21|NC_program_19|NC_program_8|NC_program_25	79|169|97|149	0.968|0.966|0.962|0.438	GATA3,HAND2,TWIST2|ASCL1,DLX5,HAND2,HOXB3,MEIS1,PHOX2B|CUX2,GATA2,GATA3,ISL1,MEIS1,SMAD9|GATA2,HMX1,HOXC9,ISL1,SHOX2,TLX2	NA	NA	NA	rs7182567	1.595e-12	6.983e-12	NA	NA	242.18726771638	Parasympathetic_neurons
chr15	78760008	78760508	6.278971	as_metal	AorticStenosis	NA	as_metal-rs7182567	rs2869868	51205	0.502053433421516	ADAMTS7	1	FALSE	FALSE	NA	NA	NA	NA	NA	NA	NA	rs7182567	1.595e-12	NA	NA	NA	16.2001970932453	Epicardial_derived_mesenchymal
chr15	78750563	78751441	17.16552	as_metal	AorticStenosis	NA	as_metal-rs7182567	rs4887091	60461	0.497739918307112	ADAMTS7	1	FALSE	FALSE	NA	NA	NA	NA	NA	NA	NA	rs7182567	1.595e-12	NA	NA	NA	12.9081290259697	Mature_arterial_endothelial_cells
chr15	78750563	78751441	17.16552	as_metal	AorticStenosis	NA	as_metal-rs7182567	rs4887092	60461	0.497739918307112	ADAMTS7	1	FALSE	FALSE	NA	NA	NA	NA	NA	NA	NA	rs7182567	1.595e-12	NA	NA	NA	12.9081290259697	Mature_arterial_endothelial_cells
chr15	78750946	78751446	11.204853	as_metal	AorticStenosis	NA	as_metal-rs7182567	rs4887091	129901	0.491335862973237	CHRNA3	2	FALSE	FALSE	NA	NA	NA	NA	NA	NA	NA	rs7182567	1.595e-12	NA	NA	NA	3.87545910733967	Transitional_SAN
chr15	78750946	78751446	11.204853	as_metal	AorticStenosis	NA	as_metal-rs7182567	rs4887092	129901	0.491335862973237	CHRNA3	2	FALSE	FALSE	NA	NA	NA	NA	NA	NA	NA	rs7182567	1.595e-12	NA	NA	NA	3.87545910733967	Transitional_SAN
chr15	78750951	78751451	8.617491	as_metal	AorticStenosis	NA	as_metal-rs7182567	rs4887091	60262	0.487489670696496	ADAMTS7	1	FALSE	FALSE	NA	NA	NA	NA	NA	NA	NA	rs7182567	1.595e-12	NA	NA	NA	22.8803480863622	Endocardial_cells_4
chr15	78750951	78751451	8.617491	as_metal	AorticStenosis	NA	as_metal-rs7182567	rs4887092	60262	0.487489670696496	ADAMTS7	1	FALSE	FALSE	NA	NA	NA	NA	NA	NA	NA	rs7182567	1.595e-12	NA	NA	NA	22.8803480863622	Endocardial_cells_4
chr15	78750463	78751717	12.802631	as_metal	AorticStenosis	NA	as_metal-rs7182567	rs4887091	60373	0.485762450177061	ADAMTS7	1	FALSE	FALSE	NA	NA	NA	NA	NA	NA	NA	rs7182567	1.595e-12	NA	NA	NA	7.79636953056998	ACM_left_hybrid
chr15	78750463	78751717	12.802631	as_metal	AorticStenosis	NA	as_metal-rs7182567	rs4887092	60373	0.485762450177061	ADAMTS7	1	FALSE	FALSE	NA	NA	NA	NA	NA	NA	NA	rs7182567	1.595e-12	NA	NA	NA	7.79636953056998	ACM_left_hybrid
chr15	78750463	78751717	12.802631	as_metal	AorticStenosis	NA	as_metal-rs7182567	rs12910831	60373	0.485762450177061	ADAMTS7	1	FALSE	FALSE	NA	NA	NA	NA	NA	NA	NA	rs7182567	1.595e-12	NA	NA	NA	7.79636953056998	ACM_left_hybrid
chr15	78750463	78751717	12.802631	as_metal	AorticStenosis	NA	as_metal-rs7182567	rs12910831	60373	0.485762450177061	ADAMTS7	1	FALSE	FALSE	NA	NA	NA	NA	NA	NA	NA	rs7182567	1.595e-12	NA	NA	NA	7.79636953056998	ACM_left_hybrid
chr15	78750463	78751717	12.802631	as_metal	AorticStenosis	NA	as_metal-rs7182567	rs12909668	60373	0.485762450177061	ADAMTS7	1	FALSE	FALSE	NA	NA	NA	NA	NA	NA	NA	rs7182567	1.595e-12	NA	NA	NA	7.79636953056998	ACM_left_hybrid
chr15	78750463	78751717	12.802631	as_metal	AorticStenosis	NA	as_metal-rs7182567	rs12909668	60373	0.485762450177061	ADAMTS7	1	FALSE	FALSE	NA	NA	NA	NA	NA	NA	NA	rs7182567	1.595e-12	NA	NA	NA	7.79636953056998	ACM_left_hybrid
chr15	78750948	78751448	10.575834	as_metal	AorticStenosis	NA	as_metal-rs7182567	rs4887091	60265	0.480291337402146	ADAMTS7	1	FALSE	FALSE	NA	NA	NA	NA	NA	NA	NA	rs7182567	1.595e-12	NA	NA	NA	16.9772576370469	Endocardial_to_endothelial_transition
chr15	78750948	78751448	10.575834	as_metal	AorticStenosis	NA	as_metal-rs7182567	rs4887092	60265	0.480291337402146	ADAMTS7	1	FALSE	FALSE	NA	NA	NA	NA	NA	NA	NA	rs7182567	1.595e-12	NA	NA	NA	16.9772576370469	Endocardial_to_endothelial_transition
chr15	78750946	78751446	8.022325	as_metal	AorticStenosis	NA	as_metal-rs7182567	rs4887091	60267	0.477637294829463	ADAMTS7	1	FALSE	FALSE	NA	NA	NA	NA	NA	NA	NA	rs7182567	1.595e-12	NA	NA	NA	13.0790797336877	Venous_endothelial_cells
chr15	78750946	78751446	8.022325	as_metal	AorticStenosis	NA	as_metal-rs7182567	rs4887092	60267	0.477637294829463	ADAMTS7	1	FALSE	FALSE	NA	NA	NA	NA	NA	NA	NA	rs7182567	1.595e-12	NA	NA	NA	13.0790797336877	Venous_endothelial_cells
chr15	78750484	78751442	13.475295	as_metal	AorticStenosis	NA	as_metal-rs7182567	rs4887091	60500	0.477492728547971	ADAMTS7	1	FALSE	FALSE	NA	NA	NA	NA	NA	NA	NA	rs7182567	1.595e-12	NA	NA	NA	6.85283456467543	AVN
chr15	78750484	78751442	13.475295	as_metal	AorticStenosis	NA	as_metal-rs7182567	rs4887092	60500	0.477492728547971	ADAMTS7	1	FALSE	FALSE	NA	NA	NA	NA	NA	NA	NA	rs7182567	1.595e-12	NA	NA	NA	6.85283456467543	AVN
chr15	78760018	78760904	8.910277	as_metal	AorticStenosis	NA	as_metal-rs7182567	rs2869868	51002	0.475712590416206	ADAMTS7	1	FALSE	FALSE	NA	NA	NA	NA	NA	NA	NA	rs7182567	1.595e-12	NA	NA	NA	48.9909656923882	OFT_1
chr15	78760018	78760904	8.910277	as_metal	AorticStenosis	NA	as_metal-rs7182567	rs2002854	51002	0.475712590416206	ADAMTS7	1	FALSE	FALSE	NA	NA	NA	NA	NA	NA	NA	rs7182567	1.595e-12	NA	NA	NA	48.9909656923882	OFT_1
chr15	78709314	78709814	3.408914	as_metal	AorticStenosis	NA	as_metal-rs7182567	rs12899940	68319	0.470002306183006	CHRNB4	1	FALSE	FALSE	NA	NA	NA	NA	NA	NA	NA	rs7182567	1.595e-12	6.983e-12	NA	NA	2.21752107753784	OFT_3
chr15	78759737	78760611	27.145956	as_metal	AorticStenosis	168	as_metal-rs7182567	rs2869868	138879	0.468212490345992	CHRNA3	2	FALSE	FALSE	core_conduction_program_16	221	0.133	NA	NA	NA	NA	rs7182567	1.595e-12	NA	NA	NA	1.66651779107733	SAN
chr15	78759962	78760728	29.634553	as_metal	AorticStenosis	NA	as_metal-rs7182567	rs2869868	112435	0.467863013793456	MORF4L1	2	FALSE	FALSE	NA	NA	NA	NA	NA	NA	NA	rs7182567	1.595e-12	NA	NA	NA	191.203285620482	Lymphatic_endothelial_cells
chr15	78759962	78760728	29.634553	as_metal	AorticStenosis	NA	as_metal-rs7182567	rs2002854	112435	0.467863013793456	MORF4L1	2	FALSE	FALSE	NA	NA	NA	NA	NA	NA	NA	rs7182567	1.595e-12	NA	NA	NA	191.203285620482	Lymphatic_endothelial_cells
chr15	78750945	78751445	7.168983	as_metal	AorticStenosis	NA	as_metal-rs7182567	rs4887091	109950	0.466154270820559	CHRNB4	1	FALSE	FALSE	NA	NA	NA	NA	NA	NA	NA	rs7182567	1.595e-12	NA	NA	NA	2.21752107753784	OFT_3
chr15	78750945	78751445	7.168983	as_metal	AorticStenosis	NA	as_metal-rs7182567	rs4887092	109950	0.466154270820559	CHRNB4	1	FALSE	FALSE	NA	NA	NA	NA	NA	NA	NA	rs7182567	1.595e-12	NA	NA	NA	2.21752107753784	OFT_3
chr15	78750943	78751706	8.645138	as_metal	AorticStenosis	168	as_metal-rs7182567	rs4887091	130029.5	0.462940446206828	CHRNA3	2	FALSE	FALSE	NA	NA	NA	NA	NA	NA	NA	rs7182567	1.595e-12	NA	NA	NA	4.16774121539263	VIC_1
chr15	78750943	78751706	8.645138	as_metal	AorticStenosis	168	as_metal-rs7182567	rs4887092	130029.5	0.462940446206828	CHRNA3	2	FALSE	FALSE	NA	NA	NA	NA	NA	NA	NA	rs7182567	1.595e-12	NA	NA	NA	4.16774121539263	VIC_1
chr15	78750943	78751706	8.645138	as_metal	AorticStenosis	168	as_metal-rs7182567	rs12910831	130029.5	0.462940446206828	CHRNA3	2	FALSE	FALSE	NA	NA	NA	NA	NA	NA	NA	rs7182567	1.595e-12	NA	NA	NA	4.16774121539263	VIC_1
chr15	78750943	78751706	8.645138	as_metal	AorticStenosis	168	as_metal-rs7182567	rs12910831	130029.5	0.462940446206828	CHRNA3	2	FALSE	FALSE	NA	NA	NA	NA	NA	NA	NA	rs7182567	1.595e-12	NA	NA	NA	4.16774121539263	VIC_1
chr15	78750943	78751706	8.645138	as_metal	AorticStenosis	168	as_metal-rs7182567	rs12909668	130029.5	0.462940446206828	CHRNA3	2	FALSE	FALSE	NA	NA	NA	NA	NA	NA	NA	rs7182567	1.595e-12	NA	NA	NA	4.16774121539263	VIC_1
chr15	78750943	78751706	8.645138	as_metal	AorticStenosis	168	as_metal-rs7182567	rs12909668	130029.5	0.462940446206828	CHRNA3	2	FALSE	FALSE	NA	NA	NA	NA	NA	NA	NA	rs7182567	1.595e-12	NA	NA	NA	4.16774121539263	VIC_1
chr15	78750484	78751445	13.49252	as_metal	AorticStenosis	NA	as_metal-rs7182567	rs4887091	60498.5	0.461465290449684	ADAMTS7	1	FALSE	FALSE	NA	NA	NA	NA	NA	NA	NA	rs7182567	1.595e-12	NA	NA	NA	7.57729713259547	ACM_left_highTNNI_1
chr15	78750484	78751445	13.49252	as_metal	AorticStenosis	NA	as_metal-rs7182567	rs4887092	60498.5	0.461465290449684	ADAMTS7	1	FALSE	FALSE	NA	NA	NA	NA	NA	NA	NA	rs7182567	1.595e-12	NA	NA	NA	7.57729713259547	ACM_left_highTNNI_1
chr15	78759979	78760703	5.729982	as_metal	AorticStenosis	NA	as_metal-rs7182567	rs2869868	51122	0.458348448765413	ADAMTS7	1	FALSE	FALSE	NA	NA	NA	NA	NA	NA	NA	rs7182567	1.595e-12	NA	NA	NA	14.985614208913	Endocardial_cells_2
chr15	78759979	78760703	5.729982	as_metal	AorticStenosis	NA	as_metal-rs7182567	rs2002854	51122	0.458348448765413	ADAMTS7	1	FALSE	FALSE	NA	NA	NA	NA	NA	NA	NA	rs7182567	1.595e-12	NA	NA	NA	14.985614208913	Endocardial_cells_2
chr15	78760086	78760586	28.036748	as_metal	AorticStenosis	NA	as_metal-rs7182567	rs2869868	112444	0.451058224071372	MORF4L1	2	FALSE	FALSE	NA	NA	NA	NA	NA	NA	NA	rs7182567	1.595e-12	NA	NA	NA	27.2030487020347	PF_2
chr15	78759970	78760703	6.865104	as_metal	AorticStenosis	168	as_metal-rs7182567	rs2869868	51126.5	0.450299734817377	ADAMTS7	1	FALSE	FALSE	NA	NA	NA	NA	NA	NA	NA	rs7182567	1.595e-12	NA	NA	NA	18.3241325827621	Mature_ventricular_fibroblasts
chr15	78759970	78760703	6.865104	as_metal	AorticStenosis	168	as_metal-rs7182567	rs2002854	51126.5	0.450299734817377	ADAMTS7	1	FALSE	FALSE	NA	NA	NA	NA	NA	NA	NA	rs7182567	1.595e-12	NA	NA	NA	18.3241325827621	Mature_ventricular_fibroblasts
chr15	78750925	78751425	12.376549	as_metal	AorticStenosis	NA	as_metal-rs7182567	rs4887091	60288	0.446079182655977	ADAMTS7	1	FALSE	FALSE	ACM_program_21	18	0.527	NA	NA	NA	NA	rs7182567	1.595e-12	NA	NA	NA	70.5945568380139	ACM_right_lowTNNI_2
chr15	78750925	78751425	12.376549	as_metal	AorticStenosis	NA	as_metal-rs7182567	rs4887092	60288	0.446079182655977	ADAMTS7	1	FALSE	FALSE	ACM_program_21	18	0.527	NA	NA	NA	NA	rs7182567	1.595e-12	NA	NA	NA	70.5945568380139	ACM_right_lowTNNI_2
chr15	78760017	78760612	22.184353	as_metal	AorticStenosis	NA	as_metal-rs7182567	rs2869868	112465.5	0.445953007892777	MORF4L1	2	FALSE	FALSE	NA	NA	NA	NA	NA	NA	NA	rs7182567	1.595e-12	NA	NA	NA	181.152942017884	ACM_left_highTNNI_2
chr15	78759986	78760711	7.231177	as_metal	AorticStenosis	NA	as_metal-rs7182567	rs2869868	51114.5	0.444692411594472	ADAMTS7	1	FALSE	FALSE	NA	NA	NA	NA	NA	NA	NA	rs7182567	1.595e-12	NA	NA	NA	17.2385996445485	OF_valvular_endocardial_cells
chr15	78759986	78760711	7.231177	as_metal	AorticStenosis	NA	as_metal-rs7182567	rs2002854	51114.5	0.444692411594472	ADAMTS7	1	FALSE	FALSE	NA	NA	NA	NA	NA	NA	NA	rs7182567	1.595e-12	NA	NA	NA	17.2385996445485	OF_valvular_endocardial_cells
chr15	78750945	78751731	8.061586	as_metal	AorticStenosis	NA	as_metal-rs7182567	rs4887091	60125	0.443682426611097	ADAMTS7	1	FALSE	FALSE	NA	NA	NA	NA	NA	NA	NA	rs7182567	1.595e-12	NA	NA	NA	48.9909656923882	OFT_1
chr15	78750945	78751731	8.061586	as_metal	AorticStenosis	NA	as_metal-rs7182567	rs4887092	60125	0.443682426611097	ADAMTS7	1	FALSE	FALSE	NA	NA	NA	NA	NA	NA	NA	rs7182567	1.595e-12	NA	NA	NA	48.9909656923882	OFT_1
chr15	78750945	78751731	8.061586	as_metal	AorticStenosis	NA	as_metal-rs7182567	rs12910831	60125	0.443682426611097	ADAMTS7	1	FALSE	FALSE	NA	NA	NA	NA	NA	NA	NA	rs7182567	1.595e-12	NA	NA	NA	48.9909656923882	OFT_1
chr15	78750945	78751731	8.061586	as_metal	AorticStenosis	NA	as_metal-rs7182567	rs12910831	60125	0.443682426611097	ADAMTS7	1	FALSE	FALSE	NA	NA	NA	NA	NA	NA	NA	rs7182567	1.595e-12	NA	NA	NA	48.9909656923882	OFT_1
chr15	78750945	78751731	8.061586	as_metal	AorticStenosis	NA	as_metal-rs7182567	rs12909668	60125	0.443682426611097	ADAMTS7	1	FALSE	FALSE	NA	NA	NA	NA	NA	NA	NA	rs7182567	1.595e-12	NA	NA	NA	48.9909656923882	OFT_1
chr15	78750945	78751731	8.061586	as_metal	AorticStenosis	NA	as_metal-rs7182567	rs12909668	60125	0.443682426611097	ADAMTS7	1	FALSE	FALSE	NA	NA	NA	NA	NA	NA	NA	rs7182567	1.595e-12	NA	NA	NA	48.9909656923882	OFT_1
chr15	78760051	78760551	26.587988	as_metal	AorticStenosis	NA	as_metal-rs7182567	rs2869868	184797	0.442753250939746	CTSH	2	FALSE	FALSE	NA	NA	NA	NA	NA	NA	NA	rs7182567	1.595e-12	NA	NA	NA	2.07340370426012	VCM_hybrid_2
chr15	78760056	78760556	28.876337	as_metal	AorticStenosis	NA	as_metal-rs7182567	rs2869868	112474	0.43986807064185	MORF4L1	2	FALSE	FALSE	VCM_program_2	299	0.13	NA	NA	NA	NA	rs7182567	1.595e-12	NA	NA	NA	61.4085400947219	VCM_left_compact_2
chr15	78750961	78751461	8.624289	as_metal	AorticStenosis	NA	as_metal-rs7182567	rs4887091	60252	0.439408368414818	ADAMTS7	1	FALSE	FALSE	NA	NA	NA	NA	NA	NA	NA	rs7182567	1.595e-12	NA	NA	NA	22.9062100506546	Fibroblast_like_3
chr15	78750961	78751461	8.624289	as_metal	AorticStenosis	NA	as_metal-rs7182567	rs4887092	60252	0.439408368414818	ADAMTS7	1	FALSE	FALSE	NA	NA	NA	NA	NA	NA	NA	rs7182567	1.595e-12	NA	NA	NA	22.9062100506546	Fibroblast_like_3
chr15	78750961	78751461	8.624289	as_metal	AorticStenosis	NA	as_metal-rs7182567	rs12910831	60252	0.439408368414818	ADAMTS7	1	FALSE	FALSE	NA	NA	NA	NA	NA	NA	NA	rs7182567	1.595e-12	NA	NA	NA	22.9062100506546	Fibroblast_like_3
chr15	78750961	78751461	8.624289	as_metal	AorticStenosis	NA	as_metal-rs7182567	rs12910831	60252	0.439408368414818	ADAMTS7	1	FALSE	FALSE	NA	NA	NA	NA	NA	NA	NA	rs7182567	1.595e-12	NA	NA	NA	22.9062100506546	Fibroblast_like_3
chr15	78760130	78760630	24.696278	as_metal	AorticStenosis	NA	as_metal-rs7182567	rs2869868	112400	0.426624293352178	MORF4L1	2	FALSE	FALSE	NA	NA	NA	NA	NA	NA	NA	rs7182567	1.595e-12	NA	NA	NA	158.626138506521	ACM_right_lowTNNI_2
chr15	78750510	78751447	15.632947	as_metal	AorticStenosis	NA	as_metal-rs7182567	rs4887091	60484.5	0.422965005591454	ADAMTS7	1	FALSE	FALSE	NA	NA	NA	NA	NA	NA	NA	rs7182567	1.595e-12	NA	NA	NA	17.55731626101	Aortic_endothelial_cells_1
chr15	78750510	78751447	15.632947	as_metal	AorticStenosis	NA	as_metal-rs7182567	rs4887092	60484.5	0.422965005591454	ADAMTS7	1	FALSE	FALSE	NA	NA	NA	NA	NA	NA	NA	rs7182567	1.595e-12	NA	NA	NA	17.55731626101	Aortic_endothelial_cells_1
chr15	78750554	78751440	9.08749	as_metal	AorticStenosis	NA	as_metal-rs7182567	rs4887091	60466	0.421792368373635	ADAMTS7	1	FALSE	FALSE	NA	NA	NA	NA	NA	NA	NA	rs7182567	1.595e-12	NA	NA	NA	1.36984424870892	Macrophages_3
chr15	78750554	78751440	9.08749	as_metal	AorticStenosis	NA	as_metal-rs7182567	rs4887092	60466	0.421792368373635	ADAMTS7	1	FALSE	FALSE	NA	NA	NA	NA	NA	NA	NA	rs7182567	1.595e-12	NA	NA	NA	1.36984424870892	Macrophages_3
chr15	78759960	78760769	11.435544	as_metal	AorticStenosis	NA	as_metal-rs7182567	rs2869868	51098.5	0.418328743808585	ADAMTS7	1	FALSE	FALSE	Endocardial_endothelial_program_8	175	0.102	BACH1,CREB5,CREM,ETS1,NFKB1,NR5A2	NA	NA	NA	rs7182567	1.595e-12	NA	NA	NA	75.420116747671	Pre_arterial_endothelial_cells_1
chr15	78759960	78760769	11.435544	as_metal	AorticStenosis	NA	as_metal-rs7182567	rs2002854	51098.5	0.418328743808585	ADAMTS7	1	FALSE	FALSE	Endocardial_endothelial_program_8	175	0.102	BACH1,CREB5,CREM,ETS1,NFKB1,NR5A2	NA	NA	NA	rs7182567	1.595e-12	NA	NA	NA	75.420116747671	Pre_arterial_endothelial_cells_1
chr15	78760001	78760501	5.757239	as_metal	AorticStenosis	168	as_metal-rs7182567	rs2869868	51212	0.40838144075475	ADAMTS7	1	FALSE	FALSE	NA	NA	NA	NA	NA	NA	NA	rs7182567	1.595e-12	NA	NA	NA	17.8108674009308	IF_valvular_endocardial_cells
chr15	78760056	78760556	21.262566	as_metal	AorticStenosis	168	as_metal-rs7182567	rs2869868	112474	0.407550429558522	MORF4L1	2	FALSE	FALSE	TzConductionCells_program_23	243	0.235	GATA4,GATA5,TBX5	NA	NA	NA	rs7182567	1.595e-12	NA	NA	NA	158.360306173781	Transitional_His_bundle
chr15	78759973	78760722	4.255608	as_metal	AorticStenosis	NA	as_metal-rs7182567	rs2869868	51115.5	0.405708007232888	ADAMTS7	1	FALSE	FALSE	NA	NA	NA	NA	NA	NA	NA	rs7182567	1.595e-12	NA	NA	NA	9.66235114047475	Endocardial_cells_3
chr15	78759973	78760722	4.255608	as_metal	AorticStenosis	NA	as_metal-rs7182567	rs2002854	51115.5	0.405708007232888	ADAMTS7	1	FALSE	FALSE	NA	NA	NA	NA	NA	NA	NA	rs7182567	1.595e-12	NA	NA	NA	9.66235114047475	Endocardial_cells_3
chr15	78760028	78760528	21.389257	as_metal	AorticStenosis	NA	as_metal-rs7182567	rs2869868	112502	0.405606205934613	MORF4L1	2	FALSE	FALSE	NA	NA	NA	NA	NA	NA	NA	rs7182567	1.595e-12	NA	NA	NA	227.024390061049	ACM_left_highTNNI_1
chr15	78759642	78760703	5.001453	as_metal	AorticStenosis	NA	as_metal-rs7182567	rs2869868	51290.5	0.402857713951086	ADAMTS7	1	FALSE	FALSE	NA	NA	NA	NA	NA	NA	NA	rs7182567	1.595e-12	NA	NA	NA	18.2654416066146	Endocardial_cells_1
chr15	78759642	78760703	5.001453	as_metal	AorticStenosis	NA	as_metal-rs7182567	rs2002854	51290.5	0.402857713951086	ADAMTS7	1	FALSE	FALSE	NA	NA	NA	NA	NA	NA	NA	rs7182567	1.595e-12	NA	NA	NA	18.2654416066146	Endocardial_cells_1
chr15	78750485	78751445	13.562324	as_metal	AorticStenosis	NA	as_metal-rs7182567	rs4887091	60498	0.395269826206795	ADAMTS7	1	FALSE	FALSE	ACM_program_2	128	0.312	MXI1	NA	NA	NA	rs7182567	1.595e-12	NA	NA	NA	12.8759399875378	ACM_right_highTNNI_1
chr15	78750485	78751445	13.562324	as_metal	AorticStenosis	NA	as_metal-rs7182567	rs4887092	60498	0.395269826206795	ADAMTS7	1	FALSE	FALSE	ACM_program_2	128	0.312	MXI1	NA	NA	NA	rs7182567	1.595e-12	NA	NA	NA	12.8759399875378	ACM_right_highTNNI_1
chr15	78759993	78760493	7.335652	as_metal	AorticStenosis	168	as_metal-rs7182567	rs2869868	51220	0.39338972494241	ADAMTS7	1	FALSE	FALSE	NA	NA	NA	NA	NA	NA	NA	rs7182567	1.595e-12	NA	NA	NA	18.6136417083078	Atrial_fibroblasts
chr15	78759971	78760730	5.078379	as_metal	AorticStenosis	NA	as_metal-rs7182567	rs2869868	51112.5	0.392049919417851	ADAMTS7	1	FALSE	FALSE	NA	NA	NA	NA	NA	NA	NA	rs7182567	1.595e-12	NA	NA	NA	22.8803480863622	Endocardial_cells_4
chr15	78759971	78760730	5.078379	as_metal	AorticStenosis	NA	as_metal-rs7182567	rs2002854	51112.5	0.392049919417851	ADAMTS7	1	FALSE	FALSE	NA	NA	NA	NA	NA	NA	NA	rs7182567	1.595e-12	NA	NA	NA	22.8803480863622	Endocardial_cells_4
chr15	78759612	78760491	22.79949	as_metal	AorticStenosis	NA	as_metal-rs7182567	rs2869868	138756.5	0.391438074552001	CHRNA3	2	FALSE	FALSE	NA	NA	NA	NA	NA	NA	NA	rs7182567	1.595e-12	NA	NA	NA	3.87545910733967	Transitional_SAN
chr15	78760069	78760569	25.386206	as_metal	AorticStenosis	NA	as_metal-rs7182567	rs2869868	112461	0.389934680454249	MORF4L1	2	FALSE	FALSE	VCM_program_2	299	0.225	NA	NA	NA	NA	rs7182567	1.595e-12	NA	NA	NA	193.239553978352	VCM_hybrid_3
chr15	78750946	78751446	8.500558	as_metal	AorticStenosis	NA	as_metal-rs7182567	rs4887091	60267	0.38782436208558	ADAMTS7	1	FALSE	FALSE	NA	NA	NA	NA	NA	NA	NA	rs7182567	1.595e-12	NA	NA	NA	18.2654416066146	Endocardial_cells_1
chr15	78750946	78751446	8.500558	as_metal	AorticStenosis	NA	as_metal-rs7182567	rs4887092	60267	0.38782436208558	ADAMTS7	1	FALSE	FALSE	NA	NA	NA	NA	NA	NA	NA	rs7182567	1.595e-12	NA	NA	NA	18.2654416066146	Endocardial_cells_1
chr15	78760020	78760520	23.091626	as_metal	AorticStenosis	NA	as_metal-rs7182567	rs2869868	184828	0.387408867387907	CTSH	2	FALSE	FALSE	NA	NA	NA	NA	NA	NA	NA	rs7182567	1.595e-12	NA	NA	NA	1.34198466111532	Transitional_PF_1
chr15	78760077	78760577	22.591529	as_metal	AorticStenosis	NA	as_metal-rs7182567	rs2869868	112453	0.385881566732119	MORF4L1	2	FALSE	FALSE	NA	NA	NA	NA	NA	NA	NA	rs7182567	1.595e-12	NA	NA	NA	105.655335272223	ACM_right_lowTNNI_1
chr15	78759586	78760784	4.83294	as_metal	AorticStenosis	NA	as_metal-rs7182567	rs2869868	51278	0.384125883834194	ADAMTS7	1	FALSE	FALSE	NA	NA	NA	NA	NA	NA	NA	rs7182567	1.595e-12	NA	NA	NA	14.8954110168902	OFT_2
chr15	78759586	78760784	4.83294	as_metal	AorticStenosis	NA	as_metal-rs7182567	rs2002854	51278	0.384125883834194	ADAMTS7	1	FALSE	FALSE	NA	NA	NA	NA	NA	NA	NA	rs7182567	1.595e-12	NA	NA	NA	14.8954110168902	OFT_2
chr15	78750945	78751445	7.168983	as_metal	AorticStenosis	NA	as_metal-rs7182567	rs4887091	60268	0.377854065364099	ADAMTS7	2	FALSE	FALSE	NA	NA	NA	NA	NA	NA	NA	rs7182567	1.595e-12	NA	NA	NA	52.4813321683956	OFT_3
chr15	78750945	78751445	7.168983	as_metal	AorticStenosis	NA	as_metal-rs7182567	rs4887092	60268	0.377854065364099	ADAMTS7	2	FALSE	FALSE	NA	NA	NA	NA	NA	NA	NA	rs7182567	1.595e-12	NA	NA	NA	52.4813321683956	OFT_3
chr15	78750551	78751446	11.141458	as_metal	AorticStenosis	NA	as_metal-rs7182567	rs4887091	60464.5	0.374891688124042	ADAMTS7	1	FALSE	FALSE	NA	NA	NA	NA	NA	NA	NA	rs7182567	1.595e-12	NA	NA	NA	17.2385996445485	OF_valvular_endocardial_cells
chr15	78750551	78751446	11.141458	as_metal	AorticStenosis	NA	as_metal-rs7182567	rs4887092	60464.5	0.374891688124042	ADAMTS7	1	FALSE	FALSE	NA	NA	NA	NA	NA	NA	NA	rs7182567	1.595e-12	NA	NA	NA	17.2385996445485	OF_valvular_endocardial_cells
chr15	78759969	78760691	7.191896	as_metal	AorticStenosis	NA	as_metal-rs7182567	rs2869868	51133	0.373315329786438	ADAMTS7	1	FALSE	FALSE	NA	NA	NA	NA	NA	NA	NA	rs7182567	1.595e-12	NA	NA	NA	52.7183883345779	Pericytes_2
chr15	78759969	78760691	7.191896	as_metal	AorticStenosis	NA	as_metal-rs7182567	rs2002854	51133	0.373315329786438	ADAMTS7	1	FALSE	FALSE	NA	NA	NA	NA	NA	NA	NA	rs7182567	1.595e-12	NA	NA	NA	52.7183883345779	Pericytes_2
chr15	78750525	78751446	15.854956	as_metal	AorticStenosis	168	as_metal-rs7182567	rs4887091	60477.5	0.371378940822335	ADAMTS7	1	FALSE	FALSE	NA	NA	NA	NA	NA	NA	NA	rs7182567	1.595e-12	NA	NA	NA	6.67466412786715	Transitional_PF_2
chr15	78750525	78751446	15.854956	as_metal	AorticStenosis	168	as_metal-rs7182567	rs4887092	60477.5	0.371378940822335	ADAMTS7	1	FALSE	FALSE	NA	NA	NA	NA	NA	NA	NA	rs7182567	1.595e-12	NA	NA	NA	6.67466412786715	Transitional_PF_2
chr15	78759998	78760692	6.689843	as_metal	AorticStenosis	NA	as_metal-rs7182567	rs2869868	51118	0.370632673976649	ADAMTS7	1	FALSE	FALSE	NA	NA	NA	NA	NA	NA	NA	rs7182567	1.595e-12	NA	NA	NA	16.385334376689	Atrial_septal_endocardial_cells
chr15	78759998	78760692	6.689843	as_metal	AorticStenosis	NA	as_metal-rs7182567	rs2002854	51118	0.370632673976649	ADAMTS7	1	FALSE	FALSE	NA	NA	NA	NA	NA	NA	NA	rs7182567	1.595e-12	NA	NA	NA	16.385334376689	Atrial_septal_endocardial_cells
chr15	78760005	78760505	25.263249	as_metal	AorticStenosis	NA	as_metal-rs7182567	rs2869868	112525	0.370519717497421	MORF4L1	2	FALSE	FALSE	NA	NA	NA	NA	NA	NA	NA	rs7182567	1.595e-12	NA	NA	NA	116.312008362248	ACM_left_lowTNNI
chr15	78760008	78760508	12.45542	as_metal	AorticStenosis	168	as_metal-rs7182567	rs2869868	138963	0.369299622321526	CHRNA3	2	FALSE	FALSE	NA	NA	NA	NA	NA	NA	NA	rs7182567	1.595e-12	NA	NA	NA	4.16774121539263	VIC_1
chr15	78759946	78761126	5.68499	as_metal	AorticStenosis	NA	as_metal-rs7182567	rs2869868	50927	0.368834818364244	ADAMTS7	1	FALSE	FALSE	NA	NA	NA	NA	NA	NA	NA	rs7182567	1.595e-12	NA	NA	NA	22.9062100506546	Fibroblast_like_3
chr15	78759946	78761126	5.68499	as_metal	AorticStenosis	NA	as_metal-rs7182567	rs2002854	50927	0.368834818364244	ADAMTS7	1	FALSE	FALSE	NA	NA	NA	NA	NA	NA	NA	rs7182567	1.595e-12	NA	NA	NA	22.9062100506546	Fibroblast_like_3
chr15	78759983	78760728	5.172041	as_metal	AorticStenosis	NA	as_metal-rs7182567	rs2869868	51107.5	0.368588336371413	ADAMTS7	1	FALSE	FALSE	NA	NA	NA	NA	NA	NA	NA	rs7182567	1.595e-12	NA	NA	NA	13.0790797336877	Venous_endothelial_cells
chr15	78759983	78760728	5.172041	as_metal	AorticStenosis	NA	as_metal-rs7182567	rs2002854	51107.5	0.368588336371413	ADAMTS7	1	FALSE	FALSE	NA	NA	NA	NA	NA	NA	NA	rs7182567	1.595e-12	NA	NA	NA	13.0790797336877	Venous_endothelial_cells
chr15	78750939	78751439	10.373342	as_metal	AorticStenosis	NA	as_metal-rs7182567	rs4887091	129894	0.366688181243807	CHRNA3	1	FALSE	FALSE	NA	NA	NA	NA	NA	NA	NA	rs7182567	1.595e-12	NA	NA	NA	1.70930946095461	OFT_2
chr15	78750939	78751439	10.373342	as_metal	AorticStenosis	NA	as_metal-rs7182567	rs4887092	129894	0.366688181243807	CHRNA3	1	FALSE	FALSE	NA	NA	NA	NA	NA	NA	NA	rs7182567	1.595e-12	NA	NA	NA	1.70930946095461	OFT_2
chr15	78760090	78760590	22.636092	as_metal	AorticStenosis	NA	as_metal-rs7182567	rs2869868	112440	0.366621371306155	MORF4L1	2	FALSE	FALSE	NA	NA	NA	NA	NA	NA	NA	rs7182567	1.595e-12	NA	NA	NA	122.619823741154	ACM_left_hybrid
chr15	78759954	78760750	5.789164	as_metal	AorticStenosis	NA	as_metal-rs7182567	rs2869868	51111	0.365807448902112	ADAMTS7	1	FALSE	FALSE	Endocardial_endothelial_program_8	175	0.193	BACH1,CREB5,CREM,ETS1,NFKB1,NR5A2	NA	NA	NA	rs7182567	1.595e-12	NA	NA	NA	26.0507572955146	Capillary_endothelial_cells_1
chr15	78759954	78760750	5.789164	as_metal	AorticStenosis	NA	as_metal-rs7182567	rs2002854	51111	0.365807448902112	ADAMTS7	1	FALSE	FALSE	Endocardial_endothelial_program_8	175	0.193	BACH1,CREB5,CREM,ETS1,NFKB1,NR5A2	NA	NA	NA	rs7182567	1.595e-12	NA	NA	NA	26.0507572955146	Capillary_endothelial_cells_1
chr15	78760063	78760563	19.990332	as_metal	AorticStenosis	NA	as_metal-rs7182567	rs2869868	184785	0.365777036211498	CTSH	2	FALSE	FALSE	NA	NA	NA	NA	NA	NA	NA	rs7182567	1.595e-12	NA	NA	NA	1.4199772891017	AV_valve_CM
chr15	78709315	78709815	4.693869	as_metal	AorticStenosis	NA	as_metal-rs7182567	rs12899940	88270	0.362566708365454	CHRNA3	1	FALSE	FALSE	NA	NA	NA	NA	NA	NA	NA	rs7182567	1.595e-12	6.983e-12	NA	NA	5.66337849113573	Neural_crest_cells
chr15	78759993	78760493	28.130972	as_metal	AorticStenosis	NA	as_metal-rs7182567	rs2869868	112537	0.358767662706232	MORF4L1	2	FALSE	FALSE	NA	NA	NA	NA	NA	NA	NA	rs7182567	1.595e-12	NA	NA	NA	213.425349415293	VCM_right_trabecular
chr15	78760104	78760604	20.886912	as_metal	AorticStenosis	NA	as_metal-rs7182567	rs2869868	112426	0.350990561615746	MORF4L1	2	FALSE	FALSE	NA	NA	NA	NA	NA	NA	NA	rs7182567	1.595e-12	NA	NA	NA	202.54287620846	ACM_right_highTNNI_1
chr15	78760039	78760539	22.680655	as_metal	AorticStenosis	NA	as_metal-rs7182567	rs2869868	184809	0.348376922020882	CTSH	2	FALSE	FALSE	NA	NA	NA	NA	NA	NA	NA	rs7182567	1.595e-12	NA	NA	NA	1.34983687221399	ACM_right_highTNNI_2
chr15	78750625	78751449	15.165656	as_metal	AorticStenosis	NA	as_metal-rs7182567	rs4887091	60426	0.347923076699567	ADAMTS7	1	FALSE	FALSE	NA	NA	NA	NA	NA	NA	NA	rs7182567	1.595e-12	NA	NA	NA	30.3076989132164	VIC_5
chr15	78750625	78751449	15.165656	as_metal	AorticStenosis	NA	as_metal-rs7182567	rs4887092	60426	0.347923076699567	ADAMTS7	1	FALSE	FALSE	NA	NA	NA	NA	NA	NA	NA	rs7182567	1.595e-12	NA	NA	NA	30.3076989132164	VIC_5
chr15	78759978	78760679	6.103739	as_metal	AorticStenosis	NA	as_metal-rs7182567	rs2869868	51134.5	0.34361383687716	ADAMTS7	1	FALSE	FALSE	NA	NA	NA	NA	NA	NA	NA	rs7182567	1.595e-12	NA	NA	NA	28.6252841162417	Fibroblast_like_2
chr15	78759978	78760679	6.103739	as_metal	AorticStenosis	NA	as_metal-rs7182567	rs2002854	51134.5	0.34361383687716	ADAMTS7	1	FALSE	FALSE	NA	NA	NA	NA	NA	NA	NA	rs7182567	1.595e-12	NA	NA	NA	28.6252841162417	Fibroblast_like_2
chr15	78750946	78751446	6.125768	as_metal	AorticStenosis	NA	as_metal-rs7182567	rs4887091	60267	0.337888427278829	ADAMTS7	1	FALSE	FALSE	NA	NA	NA	NA	NA	NA	NA	rs7182567	1.595e-12	NA	NA	NA	13.3658316384366	Pericytes_3
chr15	78750946	78751446	6.125768	as_metal	AorticStenosis	NA	as_metal-rs7182567	rs4887092	60267	0.337888427278829	ADAMTS7	1	FALSE	FALSE	NA	NA	NA	NA	NA	NA	NA	rs7182567	1.595e-12	NA	NA	NA	13.3658316384366	Pericytes_3
chr15	78750481	78751452	6.420187	as_metal	AorticStenosis	NA	as_metal-rs7182567	rs4887091	60496.5	0.331749310273385	ADAMTS7	1	FALSE	FALSE	Endocardial_endothelial_program_8	175	0.193	BACH1,CREB5,CREM,ETS1,NFKB1,NR5A2	NA	NA	NA	rs7182567	1.595e-12	NA	NA	NA	26.0507572955146	Capillary_endothelial_cells_1
chr15	78750481	78751452	6.420187	as_metal	AorticStenosis	NA	as_metal-rs7182567	rs4887092	60496.5	0.331749310273385	ADAMTS7	1	FALSE	FALSE	Endocardial_endothelial_program_8	175	0.193	BACH1,CREB5,CREM,ETS1,NFKB1,NR5A2	NA	NA	NA	rs7182567	1.595e-12	NA	NA	NA	26.0507572955146	Capillary_endothelial_cells_1
chr15	78750478	78751440	7.606009	as_metal	AorticStenosis	NA	as_metal-rs7182567	rs4887091	60504	0.329546485098482	ADAMTS7	1	FALSE	FALSE	NA	NA	NA	NA	NA	NA	NA	rs7182567	1.595e-12	NA	NA	NA	20.7625237175408	VIC_2
chr15	78750478	78751440	7.606009	as_metal	AorticStenosis	NA	as_metal-rs7182567	rs4887092	60504	0.329546485098482	ADAMTS7	1	FALSE	FALSE	NA	NA	NA	NA	NA	NA	NA	rs7182567	1.595e-12	NA	NA	NA	20.7625237175408	VIC_2
chr15	78750564	78751438	10.695237	as_metal	AorticStenosis	NA	as_metal-rs7182567	rs4887091	121779	0.323367357130373	MORF4L1	2	FALSE	FALSE	NA	NA	NA	NA	NA	NA	NA	rs7182567	1.595e-12	NA	NA	NA	42.9108618796298	VCM_left_compact_3
chr15	78750564	78751438	10.695237	as_metal	AorticStenosis	NA	as_metal-rs7182567	rs4887092	121779	0.323367357130373	MORF4L1	2	FALSE	FALSE	NA	NA	NA	NA	NA	NA	NA	rs7182567	1.595e-12	NA	NA	NA	42.9108618796298	VCM_left_compact_3
chr15	78760530	78761030	4.225575	as_metal	AorticStenosis	NA	as_metal-rs7182567	rs2002854	50683	0.322233729019786	ADAMTS7	1	FALSE	FALSE	NA	NA	NA	NA	NA	NA	NA	rs7182567	1.595e-12	NA	NA	NA	18.2056206726907	VIC_3
chr15	78750939	78751439	10.373342	as_metal	AorticStenosis	NA	as_metal-rs7182567	rs4887091	60274	0.315621009087085	ADAMTS7	2	FALSE	FALSE	NA	NA	NA	NA	NA	NA	NA	rs7182567	1.595e-12	NA	NA	NA	14.8954110168902	OFT_2
chr15	78750939	78751439	10.373342	as_metal	AorticStenosis	NA	as_metal-rs7182567	rs4887092	60274	0.315621009087085	ADAMTS7	2	FALSE	FALSE	NA	NA	NA	NA	NA	NA	NA	rs7182567	1.595e-12	NA	NA	NA	14.8954110168902	OFT_2
chr15	78750621	78751445	15.706353	as_metal	AorticStenosis	NA	as_metal-rs7182567	rs4887091	121747	0.309758466236275	MORF4L1	2	FALSE	FALSE	VCM_program_2	299	0.225	NA	NA	NA	NA	rs7182567	1.595e-12	NA	NA	NA	193.239553978352	VCM_hybrid_3
chr15	78750621	78751445	15.706353	as_metal	AorticStenosis	NA	as_metal-rs7182567	rs4887092	121747	0.309758466236275	MORF4L1	2	FALSE	FALSE	VCM_program_2	299	0.225	NA	NA	NA	NA	rs7182567	1.595e-12	NA	NA	NA	193.239553978352	VCM_hybrid_3
chr15	78759949	78760449	3.306278	as_metal	AorticStenosis	NA	as_metal-rs7182567	rs2869868	51264	0.309411920662396	ADAMTS7	1	FALSE	FALSE	NA	NA	NA	NA	NA	NA	NA	rs7182567	1.595e-12	NA	NA	NA	11.1638533566347	Parasympathetic_neurons
chr15	78750562	78751440	14.338497	as_metal	AorticStenosis	NA	as_metal-rs7182567	rs4887091	60462	0.304676525541856	ADAMTS7	1	FALSE	FALSE	NA	NA	NA	NA	NA	NA	NA	rs7182567	1.595e-12	NA	NA	NA	27.1807664997811	SMC_1
chr15	78750562	78751440	14.338497	as_metal	AorticStenosis	NA	as_metal-rs7182567	rs4887092	60462	0.304676525541856	ADAMTS7	1	FALSE	FALSE	NA	NA	NA	NA	NA	NA	NA	rs7182567	1.595e-12	NA	NA	NA	27.1807664997811	SMC_1
chr15	78750625	78751449	15.165656	as_metal	AorticStenosis	NA	as_metal-rs7182567	rs4887091	129742	0.303507227915212	CHRNA3	2	FALSE	FALSE	NA	NA	NA	NA	NA	NA	NA	rs7182567	1.595e-12	NA	NA	NA	3.57799223281027	VIC_5
chr15	78750625	78751449	15.165656	as_metal	AorticStenosis	NA	as_metal-rs7182567	rs4887092	129742	0.303507227915212	CHRNA3	2	FALSE	FALSE	NA	NA	NA	NA	NA	NA	NA	rs7182567	1.595e-12	NA	NA	NA	3.57799223281027	VIC_5
chr15	78750486	78751436	11.656744	as_metal	AorticStenosis	NA	as_metal-rs7182567	rs4887091	60502	0.303151954534827	ADAMTS7	1	FALSE	FALSE	NA	NA	NA	NA	NA	NA	NA	rs7182567	1.595e-12	NA	NA	NA	18.2056206726907	VIC_3
chr15	78750486	78751436	11.656744	as_metal	AorticStenosis	NA	as_metal-rs7182567	rs4887092	60502	0.303151954534827	ADAMTS7	1	FALSE	FALSE	NA	NA	NA	NA	NA	NA	NA	rs7182567	1.595e-12	NA	NA	NA	18.2056206726907	VIC_3
chr15	78750932	78751432	13.57139	as_metal	AorticStenosis	NA	as_metal-rs7182567	rs4887091	193916	0.302968813949159	CTSH	2	FALSE	FALSE	NA	NA	NA	NA	NA	NA	NA	rs7182567	1.595e-12	NA	NA	NA	1.34983687221399	ACM_right_highTNNI_2
chr15	78750932	78751432	13.57139	as_metal	AorticStenosis	NA	as_metal-rs7182567	rs4887092	193916	0.302968813949159	CTSH	2	FALSE	FALSE	NA	NA	NA	NA	NA	NA	NA	rs7182567	1.595e-12	NA	NA	NA	1.34983687221399	ACM_right_highTNNI_2
chr15	78760123	78760623	20.342281	as_metal	AorticStenosis	168	as_metal-rs7182567	rs2869868	112407	0.300796359735555	MORF4L1	2	FALSE	FALSE	NA	NA	NA	NA	NA	NA	NA	rs7182567	1.595e-12	NA	NA	NA	214.398302289066	Transitional_PF_2
chr15	78750497	78751437	12.203397	as_metal	AorticStenosis	NA	as_metal-rs7182567	rs4887091	60496	0.298058428318274	ADAMTS7	1	FALSE	FALSE	ACM_program_2	128	0.101	MXI1	NA	NA	NA	rs7182567	1.595e-12	NA	NA	NA	39.5171402836403	ACM_right_lowTNNI_3
chr15	78750497	78751437	12.203397	as_metal	AorticStenosis	NA	as_metal-rs7182567	rs4887092	60496	0.298058428318274	ADAMTS7	1	FALSE	FALSE	ACM_program_2	128	0.101	MXI1	NA	NA	NA	rs7182567	1.595e-12	NA	NA	NA	39.5171402836403	ACM_right_lowTNNI_3
chr15	78750960	78751460	5.571479	as_metal	AorticStenosis	NA	as_metal-rs7182567	rs4887091	60253	0.29644802719216	ADAMTS7	1	FALSE	FALSE	NA	NA	NA	NA	NA	NA	NA	rs7182567	1.595e-12	NA	NA	NA	19.1307066475929	Fibroblast_like_1
chr15	78750960	78751460	5.571479	as_metal	AorticStenosis	NA	as_metal-rs7182567	rs4887092	60253	0.29644802719216	ADAMTS7	1	FALSE	FALSE	NA	NA	NA	NA	NA	NA	NA	rs7182567	1.595e-12	NA	NA	NA	19.1307066475929	Fibroblast_like_1
chr15	78750960	78751460	5.571479	as_metal	AorticStenosis	NA	as_metal-rs7182567	rs12910831	60253	0.29644802719216	ADAMTS7	1	FALSE	FALSE	NA	NA	NA	NA	NA	NA	NA	rs7182567	1.595e-12	NA	NA	NA	19.1307066475929	Fibroblast_like_1
chr15	78750960	78751460	5.571479	as_metal	AorticStenosis	NA	as_metal-rs7182567	rs12910831	60253	0.29644802719216	ADAMTS7	1	FALSE	FALSE	NA	NA	NA	NA	NA	NA	NA	rs7182567	1.595e-12	NA	NA	NA	19.1307066475929	Fibroblast_like_1
chr15	78750560	78751431	13.334779	as_metal	AorticStenosis	NA	as_metal-rs7182567	rs4887091	185476.5	0.294646110420421	CHRNA5	2	FALSE	FALSE	NA	NA	NA	NA	NA	NA	NA	rs7182567	1.595e-12	NA	NA	NA	1.29305839938608	VCM_left_trabecular
chr15	78750560	78751431	13.334779	as_metal	AorticStenosis	NA	as_metal-rs7182567	rs4887092	185476.5	0.294646110420421	CHRNA5	2	FALSE	FALSE	NA	NA	NA	NA	NA	NA	NA	rs7182567	1.595e-12	NA	NA	NA	1.29305839938608	VCM_left_trabecular
chr15	78759577	78760457	4.08967	as_metal	AorticStenosis	NA	as_metal-rs7182567	rs2869868	118772	0.293495874038589	CHRNB4	1	FALSE	FALSE	NA	NA	NA	NA	NA	NA	NA	rs7182567	1.595e-12	NA	NA	NA	2.21752107753784	OFT_3
chr15	78750504	78751439	13.630316	as_metal	AorticStenosis	NA	as_metal-rs7182567	rs4887091	60491.5	0.292244937838462	ADAMTS7	2	FALSE	FALSE	NA	NA	NA	NA	NA	NA	NA	rs7182567	1.595e-12	NA	NA	NA	28.3168924556787	Neural_crest_cells
chr15	78750504	78751439	13.630316	as_metal	AorticStenosis	NA	as_metal-rs7182567	rs4887092	60491.5	0.292244937838462	ADAMTS7	2	FALSE	FALSE	NA	NA	NA	NA	NA	NA	NA	rs7182567	1.595e-12	NA	NA	NA	28.3168924556787	Neural_crest_cells
chr15	78760015	78760515	13.815703	as_metal	AorticStenosis	NA	as_metal-rs7182567	rs2869868	138970	0.29139360846139	CHRNA3	2	FALSE	FALSE	NA	NA	NA	NA	NA	NA	NA	rs7182567	1.595e-12	NA	NA	NA	3.57799223281027	VIC_5
chr15	78750525	78751441	15.674126	as_metal	AorticStenosis	NA	as_metal-rs7182567	rs4887091	109738	0.288111005016095	CHRNB4	1	FALSE	FALSE	NA	NA	NA	NA	NA	NA	NA	rs7182567	1.595e-12	NA	NA	NA	19.9765961690507	Sympathetic_neurons
chr15	78750525	78751441	15.674126	as_metal	AorticStenosis	NA	as_metal-rs7182567	rs4887092	109738	0.288111005016095	CHRNB4	1	FALSE	FALSE	NA	NA	NA	NA	NA	NA	NA	rs7182567	1.595e-12	NA	NA	NA	19.9765961690507	Sympathetic_neurons
chr15	78750943	78751443	6.89811	as_metal	AorticStenosis	NA	as_metal-rs7182567	rs4887091	60270	0.286460234775567	ADAMTS7	1	FALSE	FALSE	NA	NA	NA	NA	NA	NA	NA	rs7182567	1.595e-12	NA	NA	NA	28.6252841162417	Fibroblast_like_2
chr15	78750943	78751443	6.89811	as_metal	AorticStenosis	NA	as_metal-rs7182567	rs4887092	60270	0.286460234775567	ADAMTS7	1	FALSE	FALSE	NA	NA	NA	NA	NA	NA	NA	rs7182567	1.595e-12	NA	NA	NA	28.6252841162417	Fibroblast_like_2
chr15	78760001	78760501	17.328445	as_metal	AorticStenosis	NA	as_metal-rs7182567	rs2869868	112529	0.284226439601433	MORF4L1	2	FALSE	FALSE	NA	NA	NA	NA	NA	NA	NA	rs7182567	1.595e-12	NA	NA	NA	107.090058790352	AVN
chr15	78750938	78751707	15.201464	as_metal	AorticStenosis	NA	as_metal-rs7182567	rs4887091	121457.5	0.278679274469985	MORF4L1	2	FALSE	FALSE	NA	NA	NA	NA	NA	NA	NA	rs7182567	1.595e-12	NA	NA	NA	181.152942017884	ACM_left_highTNNI_2
chr15	78750938	78751707	15.201464	as_metal	AorticStenosis	NA	as_metal-rs7182567	rs4887092	121457.5	0.278679274469985	MORF4L1	2	FALSE	FALSE	NA	NA	NA	NA	NA	NA	NA	rs7182567	1.595e-12	NA	NA	NA	181.152942017884	ACM_left_highTNNI_2
chr15	78750938	78751707	15.201464	as_metal	AorticStenosis	NA	as_metal-rs7182567	rs12910831	121457.5	0.278679274469985	MORF4L1	2	FALSE	FALSE	NA	NA	NA	NA	NA	NA	NA	rs7182567	1.595e-12	NA	NA	NA	181.152942017884	ACM_left_highTNNI_2
chr15	78750938	78751707	15.201464	as_metal	AorticStenosis	NA	as_metal-rs7182567	rs12910831	121457.5	0.278679274469985	MORF4L1	2	FALSE	FALSE	NA	NA	NA	NA	NA	NA	NA	rs7182567	1.595e-12	NA	NA	NA	181.152942017884	ACM_left_highTNNI_2
chr15	78750938	78751707	15.201464	as_metal	AorticStenosis	NA	as_metal-rs7182567	rs12909668	121457.5	0.278679274469985	MORF4L1	2	FALSE	FALSE	NA	NA	NA	NA	NA	NA	NA	rs7182567	1.595e-12	NA	NA	NA	181.152942017884	ACM_left_highTNNI_2
chr15	78750938	78751707	15.201464	as_metal	AorticStenosis	NA	as_metal-rs7182567	rs12909668	121457.5	0.278679274469985	MORF4L1	2	FALSE	FALSE	NA	NA	NA	NA	NA	NA	NA	rs7182567	1.595e-12	NA	NA	NA	181.152942017884	ACM_left_highTNNI_2
chr15	78709291	78709791	5.380001	as_metal	AorticStenosis	NA	as_metal-rs7182567	rs12899940	88246	0.27842869320545	CHRNA3	1	FALSE	FALSE	NA	NA	NA	NA	NA	NA	NA	rs7182567	1.595e-12	6.983e-12	NA	NA	1.31208025732518	Epicardial_mesothelial_PRG4
chr15	78750556	78751436	13.860463	as_metal	AorticStenosis	NA	as_metal-rs7182567	rs4887091	185477	0.27659715269648	CHRNA5	2	FALSE	FALSE	NA	NA	NA	NA	NA	NA	NA	rs7182567	1.595e-12	NA	NA	NA	1.22130869839371	Transitional_VCM_to_conduction
chr15	78750556	78751436	13.860463	as_metal	AorticStenosis	NA	as_metal-rs7182567	rs4887092	185477	0.27659715269648	CHRNA5	2	FALSE	FALSE	NA	NA	NA	NA	NA	NA	NA	rs7182567	1.595e-12	NA	NA	NA	1.22130869839371	Transitional_VCM_to_conduction
chr15	78759577	78760457	4.08967	as_metal	AorticStenosis	NA	as_metal-rs7182567	rs2869868	51446	0.276424624681787	ADAMTS7	2	FALSE	FALSE	NA	NA	NA	NA	NA	NA	NA	rs7182567	1.595e-12	NA	NA	NA	52.4813321683956	OFT_3
chr15	78750563	78751439	13.641195	as_metal	AorticStenosis	NA	as_metal-rs7182567	rs4887091	121779	0.272729210822665	MORF4L1	2	FALSE	FALSE	VCM_program_2	299	0.138	NA	NA	NA	NA	rs7182567	1.595e-12	NA	NA	NA	42.4745044986979	VCM_left_compact_1
chr15	78750563	78751439	13.641195	as_metal	AorticStenosis	NA	as_metal-rs7182567	rs4887092	121779	0.272729210822665	MORF4L1	2	FALSE	FALSE	VCM_program_2	299	0.138	NA	NA	NA	NA	rs7182567	1.595e-12	NA	NA	NA	42.4745044986979	VCM_left_compact_1
chr15	78750536	78751695	12.059255	as_metal	AorticStenosis	NA	as_metal-rs7182567	rs4887091	60347.5	0.271744328602501	ADAMTS7	1	FALSE	FALSE	NA	NA	NA	NA	NA	NA	NA	rs7182567	1.595e-12	NA	NA	NA	25.8716322778666	Pre_arterial_endothelial_cells_2
chr15	78750536	78751695	12.059255	as_metal	AorticStenosis	NA	as_metal-rs7182567	rs4887092	60347.5	0.271744328602501	ADAMTS7	1	FALSE	FALSE	NA	NA	NA	NA	NA	NA	NA	rs7182567	1.595e-12	NA	NA	NA	25.8716322778666	Pre_arterial_endothelial_cells_2
chr15	78750536	78751695	12.059255	as_metal	AorticStenosis	NA	as_metal-rs7182567	rs12910831	60347.5	0.271744328602501	ADAMTS7	1	FALSE	FALSE	NA	NA	NA	NA	NA	NA	NA	rs7182567	1.595e-12	NA	NA	NA	25.8716322778666	Pre_arterial_endothelial_cells_2
chr15	78750536	78751695	12.059255	as_metal	AorticStenosis	NA	as_metal-rs7182567	rs12910831	60347.5	0.271744328602501	ADAMTS7	1	FALSE	FALSE	NA	NA	NA	NA	NA	NA	NA	rs7182567	1.595e-12	NA	NA	NA	25.8716322778666	Pre_arterial_endothelial_cells_2
chr15	78750536	78751695	12.059255	as_metal	AorticStenosis	NA	as_metal-rs7182567	rs12909668	60347.5	0.271744328602501	ADAMTS7	1	FALSE	FALSE	NA	NA	NA	NA	NA	NA	NA	rs7182567	1.595e-12	NA	NA	NA	25.8716322778666	Pre_arterial_endothelial_cells_2
chr15	78750536	78751695	12.059255	as_metal	AorticStenosis	NA	as_metal-rs7182567	rs12909668	60347.5	0.271744328602501	ADAMTS7	1	FALSE	FALSE	NA	NA	NA	NA	NA	NA	NA	rs7182567	1.595e-12	NA	NA	NA	25.8716322778666	Pre_arterial_endothelial_cells_2
chr15	78760024	78760524	18.898161	as_metal	AorticStenosis	NA	as_metal-rs7182567	rs2869868	184824	0.2701899085242	CTSH	2	FALSE	FALSE	NA	NA	NA	NA	NA	NA	NA	rs7182567	1.595e-12	NA	NA	NA	2.66077242223417	His_bundle
chr15	78759975	78760911	5.285188	as_metal	AorticStenosis	NA	as_metal-rs7182567	rs2869868	51020	0.266341160203767	ADAMTS7	1	FALSE	FALSE	NA	NA	NA	NA	NA	NA	NA	rs7182567	1.595e-12	NA	NA	NA	19.1307066475929	Fibroblast_like_1
chr15	78759975	78760911	5.285188	as_metal	AorticStenosis	NA	as_metal-rs7182567	rs2002854	51020	0.266341160203767	ADAMTS7	1	FALSE	FALSE	NA	NA	NA	NA	NA	NA	NA	rs7182567	1.595e-12	NA	NA	NA	19.1307066475929	Fibroblast_like_1
chr15	78750564	78751729	13.412743	as_metal	AorticStenosis	NA	as_metal-rs7182567	rs4887091	185627.5	0.266110301417571	CHRNA5	2	FALSE	FALSE	NA	NA	NA	NA	NA	NA	NA	rs7182567	1.595e-12	NA	NA	NA	1.07384406860618	VCM_left_compact_2
chr15	78750564	78751729	13.412743	as_metal	AorticStenosis	NA	as_metal-rs7182567	rs4887092	185627.5	0.266110301417571	CHRNA5	2	FALSE	FALSE	NA	NA	NA	NA	NA	NA	NA	rs7182567	1.595e-12	NA	NA	NA	1.07384406860618	VCM_left_compact_2
chr15	78750564	78751729	13.412743	as_metal	AorticStenosis	NA	as_metal-rs7182567	rs12910831	185627.5	0.266110301417571	CHRNA5	2	FALSE	FALSE	NA	NA	NA	NA	NA	NA	NA	rs7182567	1.595e-12	NA	NA	NA	1.07384406860618	VCM_left_compact_2
chr15	78750564	78751729	13.412743	as_metal	AorticStenosis	NA	as_metal-rs7182567	rs12910831	185627.5	0.266110301417571	CHRNA5	2	FALSE	FALSE	NA	NA	NA	NA	NA	NA	NA	rs7182567	1.595e-12	NA	NA	NA	1.07384406860618	VCM_left_compact_2
chr15	78750564	78751729	13.412743	as_metal	AorticStenosis	NA	as_metal-rs7182567	rs12909668	185627.5	0.266110301417571	CHRNA5	2	FALSE	FALSE	NA	NA	NA	NA	NA	NA	NA	rs7182567	1.595e-12	NA	NA	NA	1.07384406860618	VCM_left_compact_2
chr15	78750564	78751729	13.412743	as_metal	AorticStenosis	NA	as_metal-rs7182567	rs12909668	185627.5	0.266110301417571	CHRNA5	2	FALSE	FALSE	NA	NA	NA	NA	NA	NA	NA	rs7182567	1.595e-12	NA	NA	NA	1.07384406860618	VCM_left_compact_2
chr15	78759942	78760698	3.862953	as_metal	AorticStenosis	NA	as_metal-rs7182567	rs2869868	51143	0.262594090522125	ADAMTS7	1	FALSE	FALSE	NA	NA	NA	NA	NA	NA	NA	rs7182567	1.595e-12	NA	NA	NA	25.8716322778666	Pre_arterial_endothelial_cells_2
chr15	78759942	78760698	3.862953	as_metal	AorticStenosis	NA	as_metal-rs7182567	rs2002854	51143	0.262594090522125	ADAMTS7	1	FALSE	FALSE	NA	NA	NA	NA	NA	NA	NA	rs7182567	1.595e-12	NA	NA	NA	25.8716322778666	Pre_arterial_endothelial_cells_2
chr15	78750545	78751438	12.885127	as_metal	AorticStenosis	NA	as_metal-rs7182567	rs4887091	121788.5	0.262470689574801	MORF4L1	2	FALSE	FALSE	VCM_program_2	299	0.16	NA	NA	NA	NA	rs7182567	1.595e-12	NA	NA	NA	41.6547071702508	VCM_right_compact
chr15	78750545	78751438	12.885127	as_metal	AorticStenosis	NA	as_metal-rs7182567	rs4887092	121788.5	0.262470689574801	MORF4L1	2	FALSE	FALSE	VCM_program_2	299	0.16	NA	NA	NA	NA	rs7182567	1.595e-12	NA	NA	NA	41.6547071702508	VCM_right_compact
chr15	78752823	78753803	10.462586	as_metal	AorticStenosis	NA	as_metal-rs7182567	rs12917502	112068	0.261759390033796	CHRNB4	1	FALSE	FALSE	NA	NA	NA	NA	NA	NA	NA	rs7182567	1.595e-12	NA	NA	NA	19.9765961690507	Sympathetic_neurons
chr15	78752823	78753803	10.462586	as_metal	AorticStenosis	NA	as_metal-rs7182567	rs11072800	112068	0.261759390033796	CHRNB4	1	FALSE	FALSE	NA	NA	NA	NA	NA	NA	NA	rs7182567	1.595e-12	NA	NA	NA	19.9765961690507	Sympathetic_neurons
chr15	78750463	78751932	17.802898	as_metal	AorticStenosis	NA	as_metal-rs7182567	rs4887091	129902.5	0.258143443436724	CHRNA3	2	FALSE	FALSE	NC_program_21|NC_program_19|NC_program_8|NC_program_25	79|169|97|149	0.968|0.966|0.962|0.438	GATA3,HAND2,TWIST2|ASCL1,DLX5,HAND2,HOXB3,MEIS1,PHOX2B|CUX2,GATA2,GATA3,ISL1,MEIS1,SMAD9|GATA2,HMX1,HOXC9,ISL1,SHOX2,TLX2	NA	NA	NA	rs7182567	1.595e-12	NA	NA	NA	242.18726771638	Parasympathetic_neurons
chr15	78750463	78751932	17.802898	as_metal	AorticStenosis	NA	as_metal-rs7182567	rs4887092	129902.5	0.258143443436724	CHRNA3	2	FALSE	FALSE	NC_program_21|NC_program_19|NC_program_8|NC_program_25	79|169|97|149	0.968|0.966|0.962|0.438	GATA3,HAND2,TWIST2|ASCL1,DLX5,HAND2,HOXB3,MEIS1,PHOX2B|CUX2,GATA2,GATA3,ISL1,MEIS1,SMAD9|GATA2,HMX1,HOXC9,ISL1,SHOX2,TLX2	NA	NA	NA	rs7182567	1.595e-12	NA	NA	NA	242.18726771638	Parasympathetic_neurons
chr15	78750463	78751932	17.802898	as_metal	AorticStenosis	NA	as_metal-rs7182567	rs12910831	129902.5	0.258143443436724	CHRNA3	2	FALSE	FALSE	NC_program_21|NC_program_19|NC_program_8|NC_program_25	79|169|97|149	0.968|0.966|0.962|0.438	GATA3,HAND2,TWIST2|ASCL1,DLX5,HAND2,HOXB3,MEIS1,PHOX2B|CUX2,GATA2,GATA3,ISL1,MEIS1,SMAD9|GATA2,HMX1,HOXC9,ISL1,SHOX2,TLX2	NA	NA	NA	rs7182567	1.595e-12	NA	NA	NA	242.18726771638	Parasympathetic_neurons
chr15	78750463	78751932	17.802898	as_metal	AorticStenosis	NA	as_metal-rs7182567	rs12909668	129902.5	0.258143443436724	CHRNA3	2	FALSE	FALSE	NC_program_21|NC_program_19|NC_program_8|NC_program_25	79|169|97|149	0.968|0.966|0.962|0.438	GATA3,HAND2,TWIST2|ASCL1,DLX5,HAND2,HOXB3,MEIS1,PHOX2B|CUX2,GATA2,GATA3,ISL1,MEIS1,SMAD9|GATA2,HMX1,HOXC9,ISL1,SHOX2,TLX2	NA	NA	NA	rs7182567	1.595e-12	NA	NA	NA	242.18726771638	Parasympathetic_neurons
chr15	78750525	78751441	15.674126	as_metal	AorticStenosis	NA	as_metal-rs7182567	rs4887091	129688	0.254930722901159	CHRNA3	2	FALSE	FALSE	NC_program_25	149	0.545	GATA2,HMX1,HOXC9,ISL1,SHOX2,TLX2	NA	NA	NA	rs7182567	1.595e-12	NA	NA	NA	207.881453884184	Sympathetic_neurons
chr15	78750525	78751441	15.674126	as_metal	AorticStenosis	NA	as_metal-rs7182567	rs4887092	129688	0.254930722901159	CHRNA3	2	FALSE	FALSE	NC_program_25	149	0.545	GATA2,HMX1,HOXC9,ISL1,SHOX2,TLX2	NA	NA	NA	rs7182567	1.595e-12	NA	NA	NA	207.881453884184	Sympathetic_neurons
chr15	78709295	78709795	3.938876	as_metal	AorticStenosis	NA	as_metal-rs7182567	rs12899940	88250	0.253673166032768	CHRNA3	1	FALSE	FALSE	NA	NA	NA	NA	NA	NA	NA	rs7182567	1.595e-12	6.983e-12	NA	NA	1.14594225753229	Transitional_AVN
chr15	78709309	78709809	4.558513	as_metal	AorticStenosis	NA	as_metal-rs7182567	rs12899940	88264	0.252032117536188	CHRNA3	1	FALSE	FALSE	NA	NA	NA	NA	NA	NA	NA	rs7182567	1.595e-12	6.983e-12	NA	NA	1.70930946095461	OFT_2
chr15	78759950	78760687	2.66312	as_metal	AorticStenosis	NA	as_metal-rs7182567	rs2869868	51144.5	0.248068163805425	ADAMTS7	1	FALSE	FALSE	NA	NA	NA	NA	NA	NA	NA	rs7182567	1.595e-12	NA	NA	NA	15.318317100035	Epicardial_mesothelial_ITLN1
chr15	78759950	78760687	2.66312	as_metal	AorticStenosis	NA	as_metal-rs7182567	rs2002854	51144.5	0.248068163805425	ADAMTS7	1	FALSE	FALSE	NA	NA	NA	NA	NA	NA	NA	rs7182567	1.595e-12	NA	NA	NA	15.318317100035	Epicardial_mesothelial_ITLN1
chr15	78750527	78751444	13.342031	as_metal	AorticStenosis	NA	as_metal-rs7182567	rs4887091	185466.5	0.247661099403174	CHRNA5	2	FALSE	FALSE	NA	NA	NA	NA	NA	NA	NA	rs7182567	1.595e-12	NA	NA	NA	1.04559253990635	PF_1
chr15	78750527	78751444	13.342031	as_metal	AorticStenosis	NA	as_metal-rs7182567	rs4887092	185466.5	0.247661099403174	CHRNA5	2	FALSE	FALSE	NA	NA	NA	NA	NA	NA	NA	rs7182567	1.595e-12	NA	NA	NA	1.04559253990635	PF_1
chr15	78752970	78753705	4.096754	as_metal	AorticStenosis	NA	as_metal-rs7182567	rs12917502	58125.5	0.245962056825866	ADAMTS7	1	FALSE	FALSE	Lymphatic_EC_program_2	123	0.803	MEF2A,SNAI2	NA	NA	NA	rs7182567	1.595e-12	NA	NA	NA	50.5098259088841	Lymphatic_endothelial_cells
chr15	78752970	78753705	4.096754	as_metal	AorticStenosis	NA	as_metal-rs7182567	rs11072800	58125.5	0.245962056825866	ADAMTS7	1	FALSE	FALSE	Lymphatic_EC_program_2	123	0.803	MEF2A,SNAI2	NA	NA	NA	rs7182567	1.595e-12	NA	NA	NA	50.5098259088841	Lymphatic_endothelial_cells
chr15	78759700	78760502	12.677526	as_metal	AorticStenosis	NA	as_metal-rs7182567	rs2869868	184997	0.245129381496609	CTSH	2	FALSE	FALSE	NA	NA	NA	NA	NA	NA	NA	rs7182567	1.595e-12	NA	NA	NA	8.61640062371623	VIC_3
chr15	78750528	78751695	7.767654	as_metal	AorticStenosis	NA	as_metal-rs7182567	rs4887091	60351.5	0.244869788960702	ADAMTS7	1	FALSE	FALSE	NA	NA	NA	NA	NA	NA	NA	rs7182567	1.595e-12	NA	NA	NA	9.66235114047475	Endocardial_cells_3
chr15	78750528	78751695	7.767654	as_metal	AorticStenosis	NA	as_metal-rs7182567	rs4887092	60351.5	0.244869788960702	ADAMTS7	1	FALSE	FALSE	NA	NA	NA	NA	NA	NA	NA	rs7182567	1.595e-12	NA	NA	NA	9.66235114047475	Endocardial_cells_3
chr15	78750528	78751695	7.767654	as_metal	AorticStenosis	NA	as_metal-rs7182567	rs12910831	60351.5	0.244869788960702	ADAMTS7	1	FALSE	FALSE	NA	NA	NA	NA	NA	NA	NA	rs7182567	1.595e-12	NA	NA	NA	9.66235114047475	Endocardial_cells_3
chr15	78750528	78751695	7.767654	as_metal	AorticStenosis	NA	as_metal-rs7182567	rs12910831	60351.5	0.244869788960702	ADAMTS7	1	FALSE	FALSE	NA	NA	NA	NA	NA	NA	NA	rs7182567	1.595e-12	NA	NA	NA	9.66235114047475	Endocardial_cells_3
chr15	78750528	78751695	7.767654	as_metal	AorticStenosis	NA	as_metal-rs7182567	rs12909668	60351.5	0.244869788960702	ADAMTS7	1	FALSE	FALSE	NA	NA	NA	NA	NA	NA	NA	rs7182567	1.595e-12	NA	NA	NA	9.66235114047475	Endocardial_cells_3
chr15	78750528	78751695	7.767654	as_metal	AorticStenosis	NA	as_metal-rs7182567	rs12909668	60351.5	0.244869788960702	ADAMTS7	1	FALSE	FALSE	NA	NA	NA	NA	NA	NA	NA	rs7182567	1.595e-12	NA	NA	NA	9.66235114047475	Endocardial_cells_3
chr15	78754273	78754773	3.15966	as_metal	AorticStenosis	NA	as_metal-rs7182567	rs2622821	56940	0.239228716026651	ADAMTS7	1	FALSE	FALSE	NA	NA	NA	NA	NA	NA	NA	rs7182567	1.595e-12	NA	NA	NA	13.3658316384366	Pericytes_3
chr15	78754273	78754773	3.15966	as_metal	AorticStenosis	NA	as_metal-rs7182567	rs12906835	56940	0.239228716026651	ADAMTS7	1	FALSE	FALSE	NA	NA	NA	NA	NA	NA	NA	rs7182567	1.595e-12	2.095e-12	NA	NA	13.3658316384366	Pericytes_3
chr15	78750929	78751429	12.148097	as_metal	AorticStenosis	NA	as_metal-rs7182567	rs4887091	193919	0.239159706456354	CTSH	2	FALSE	FALSE	NA	NA	NA	NA	NA	NA	NA	rs7182567	1.595e-12	NA	NA	NA	1.34198466111532	Transitional_PF_1
chr15	78750929	78751429	12.148097	as_metal	AorticStenosis	NA	as_metal-rs7182567	rs4887092	193919	0.239159706456354	CTSH	2	FALSE	FALSE	NA	NA	NA	NA	NA	NA	NA	rs7182567	1.595e-12	NA	NA	NA	1.34198466111532	Transitional_PF_1
chr15	78709300	78709800	7.606363	as_metal	AorticStenosis	NA	as_metal-rs7182567	rs12899940	88255	0.238673902040919	CHRNA3	1	FALSE	FALSE	NA	NA	NA	NA	NA	NA	NA	rs7182567	1.595e-12	6.983e-12	NA	NA	3.87545910733967	Transitional_SAN
chr15	78759586	78760784	4.83294	as_metal	AorticStenosis	NA	as_metal-rs7182567	rs2869868	138890	0.236734231723995	CHRNA3	2	FALSE	FALSE	NA	NA	NA	NA	NA	NA	NA	rs7182567	1.595e-12	NA	NA	NA	1.70930946095461	OFT_2
chr15	78759586	78760784	4.83294	as_metal	AorticStenosis	NA	as_metal-rs7182567	rs2002854	138890	0.236734231723995	CHRNA3	2	FALSE	FALSE	NA	NA	NA	NA	NA	NA	NA	rs7182567	1.595e-12	NA	NA	NA	1.70930946095461	OFT_2
chr15	78750523	78751442	12.742798	as_metal	AorticStenosis	168	as_metal-rs7182567	rs4887091	185463.5	0.233153470081804	CHRNA5	2	FALSE	FALSE	NA	NA	NA	NA	NA	NA	NA	rs7182567	1.595e-12	NA	NA	NA	1.53525714862286	VCM_hybrid_1
chr15	78750523	78751442	12.742798	as_metal	AorticStenosis	168	as_metal-rs7182567	rs4887092	185463.5	0.233153470081804	CHRNA5	2	FALSE	FALSE	NA	NA	NA	NA	NA	NA	NA	rs7182567	1.595e-12	NA	NA	NA	1.53525714862286	VCM_hybrid_1
chr15	78759971	78760471	11.127918	as_metal	AorticStenosis	NA	as_metal-rs7182567	rs2869868	194702	0.231390732366699	CHRNA5	2	FALSE	FALSE	NA	NA	NA	NA	NA	NA	NA	rs7182567	1.595e-12	NA	NA	NA	1.06083490359	SMC_2
chr15	78750940	78751440	12.804444	as_metal	AorticStenosis	NA	as_metal-rs7182567	rs4887091	185671	0.230572067093032	CHRNA5	2	FALSE	FALSE	NA	NA	NA	NA	NA	NA	NA	rs7182567	1.595e-12	NA	NA	NA	1.4199772891017	AV_valve_CM
chr15	78750940	78751440	12.804444	as_metal	AorticStenosis	NA	as_metal-rs7182567	rs4887092	185671	0.230572067093032	CHRNA5	2	FALSE	FALSE	NA	NA	NA	NA	NA	NA	NA	rs7182567	1.595e-12	NA	NA	NA	1.4199772891017	AV_valve_CM
chr15	78709314	78709814	5.555729	as_metal	AorticStenosis	168	as_metal-rs7182567	rs12899940	88269	0.227939142787821	CHRNA3	1	FALSE	FALSE	NA	NA	NA	NA	NA	NA	NA	rs7182567	1.595e-12	6.983e-12	NA	NA	4.16774121539263	VIC_1
chr15	78750945	78751445	14.095004	as_metal	AorticStenosis	NA	as_metal-rs7182567	rs4887091	121585	0.223939132556285	MORF4L1	2	FALSE	FALSE	NA	NA	NA	NA	NA	NA	NA	rs7182567	1.595e-12	NA	NA	NA	27.2030487020347	PF_2
chr15	78750945	78751445	14.095004	as_metal	AorticStenosis	NA	as_metal-rs7182567	rs4887092	121585	0.223939132556285	MORF4L1	2	FALSE	FALSE	NA	NA	NA	NA	NA	NA	NA	rs7182567	1.595e-12	NA	NA	NA	27.2030487020347	PF_2
chr15	78750570	78751436	12.767275	as_metal	AorticStenosis	NA	as_metal-rs7182567	rs4887091	185484	0.223289844937834	CHRNA5	2	FALSE	FALSE	NA	NA	NA	NA	NA	NA	NA	rs7182567	1.595e-12	NA	NA	NA	1.54024275173609	VCM_hybrid_2
chr15	78750570	78751436	12.767275	as_metal	AorticStenosis	NA	as_metal-rs7182567	rs4887092	185484	0.223289844937834	CHRNA5	2	FALSE	FALSE	NA	NA	NA	NA	NA	NA	NA	rs7182567	1.595e-12	NA	NA	NA	1.54024275173609	VCM_hybrid_2
chr15	78750489	78751457	12.504374	as_metal	AorticStenosis	NA	as_metal-rs7182567	rs4887091	60490	0.222156779347587	ADAMTS7	1	FALSE	FALSE	Endocardial_endothelial_program_8	175	0.102	BACH1,CREB5,CREM,ETS1,NFKB1,NR5A2	NA	NA	NA	rs7182567	1.595e-12	NA	NA	NA	75.420116747671	Pre_arterial_endothelial_cells_1
chr15	78750489	78751457	12.504374	as_metal	AorticStenosis	NA	as_metal-rs7182567	rs4887092	60490	0.222156779347587	ADAMTS7	1	FALSE	FALSE	Endocardial_endothelial_program_8	175	0.102	BACH1,CREB5,CREM,ETS1,NFKB1,NR5A2	NA	NA	NA	rs7182567	1.595e-12	NA	NA	NA	75.420116747671	Pre_arterial_endothelial_cells_1
chr15	78752424	78752924	2.095972	as_metal	AorticStenosis	NA	as_metal-rs7182567	rs7182993	58789	0.221714787768131	ADAMTS7	1	FALSE	FALSE	NA	NA	NA	NA	NA	NA	NA	rs7182567	1.595e-12	NA	NA	NA	2.76568345669375	VCM_left_compact_3
chr15	78752424	78752924	2.095972	as_metal	AorticStenosis	NA	as_metal-rs7182567	rs7182993	58789	0.221714787768131	ADAMTS7	1	FALSE	FALSE	NA	NA	NA	NA	NA	NA	NA	rs7182567	1.595e-12	NA	NA	NA	2.76568345669375	VCM_left_compact_3
chr15	78752424	78752924	2.095972	as_metal	AorticStenosis	NA	as_metal-rs7182567	rs7182694	58789	0.221714787768131	ADAMTS7	1	FALSE	FALSE	NA	NA	NA	NA	NA	NA	NA	rs7182567	1.595e-12	NA	NA	NA	2.76568345669375	VCM_left_compact_3
chr15	78752424	78752924	2.095972	as_metal	AorticStenosis	NA	as_metal-rs7182567	rs7182567	58789	0.221714787768131	ADAMTS7	1	FALSE	FALSE	NA	NA	NA	NA	NA	NA	NA	rs7182567	1.595e-12	1.595e-12	NA	NA	2.76568345669375	VCM_left_compact_3
chr15	78759980	78760727	2.612759	as_metal	AorticStenosis	NA	as_metal-rs7182567	rs2869868	51109.5	0.221651679086185	ADAMTS7	1	FALSE	FALSE	NA	NA	NA	NA	NA	NA	NA	rs7182567	1.595e-12	NA	NA	NA	17.55731626101	Aortic_endothelial_cells_1
chr15	78759980	78760727	2.612759	as_metal	AorticStenosis	NA	as_metal-rs7182567	rs2002854	51109.5	0.221651679086185	ADAMTS7	1	FALSE	FALSE	NA	NA	NA	NA	NA	NA	NA	rs7182567	1.595e-12	NA	NA	NA	17.55731626101	Aortic_endothelial_cells_1
chr15	78750617	78751712	12.866996	as_metal	AorticStenosis	NA	as_metal-rs7182567	rs4887091	185645.5	0.221491764722992	CHRNA5	2	FALSE	FALSE	NA	NA	NA	NA	NA	NA	NA	rs7182567	1.595e-12	NA	NA	NA	1.06083490359	SMC_2
chr15	78750617	78751712	12.866996	as_metal	AorticStenosis	NA	as_metal-rs7182567	rs4887092	185645.5	0.221491764722992	CHRNA5	2	FALSE	FALSE	NA	NA	NA	NA	NA	NA	NA	rs7182567	1.595e-12	NA	NA	NA	1.06083490359	SMC_2
chr15	78750617	78751712	12.866996	as_metal	AorticStenosis	NA	as_metal-rs7182567	rs12910831	185645.5	0.221491764722992	CHRNA5	2	FALSE	FALSE	NA	NA	NA	NA	NA	NA	NA	rs7182567	1.595e-12	NA	NA	NA	1.06083490359	SMC_2
chr15	78750617	78751712	12.866996	as_metal	AorticStenosis	NA	as_metal-rs7182567	rs12910831	185645.5	0.221491764722992	CHRNA5	2	FALSE	FALSE	NA	NA	NA	NA	NA	NA	NA	rs7182567	1.595e-12	NA	NA	NA	1.06083490359	SMC_2
chr15	78750617	78751712	12.866996	as_metal	AorticStenosis	NA	as_metal-rs7182567	rs12909668	185645.5	0.221491764722992	CHRNA5	2	FALSE	FALSE	NA	NA	NA	NA	NA	NA	NA	rs7182567	1.595e-12	NA	NA	NA	1.06083490359	SMC_2
chr15	78750617	78751712	12.866996	as_metal	AorticStenosis	NA	as_metal-rs7182567	rs12909668	185645.5	0.221491764722992	CHRNA5	2	FALSE	FALSE	NA	NA	NA	NA	NA	NA	NA	rs7182567	1.595e-12	NA	NA	NA	1.06083490359	SMC_2
chr15	78709317	78709817	7.164618	as_metal	AorticStenosis	NA	as_metal-rs7182567	rs12899940	88272	0.220520523683668	CHRNA3	2	FALSE	FALSE	NA	NA	NA	NA	NA	NA	NA	rs7182567	1.595e-12	6.983e-12	NA	NA	6.2056288517292	VIC_4
chr15	78750518	78751458	2.779692	as_metal	AorticStenosis	168	as_metal-rs7182567	rs4887091	60475	0.220088043203576	ADAMTS7	1	FALSE	FALSE	NA	NA	NA	NA	NA	NA	NA	rs7182567	1.595e-12	NA	NA	NA	18.3241325827621	Mature_ventricular_fibroblasts
chr15	78750518	78751458	2.779692	as_metal	AorticStenosis	168	as_metal-rs7182567	rs4887092	60475	0.220088043203576	ADAMTS7	1	FALSE	FALSE	NA	NA	NA	NA	NA	NA	NA	rs7182567	1.595e-12	NA	NA	NA	18.3241325827621	Mature_ventricular_fibroblasts
chr15	78759991	78760899	15.860327	as_metal	AorticStenosis	NA	as_metal-rs7182567	rs2869868	184653	0.214318594033859	CTSH	2	FALSE	FALSE	NA	NA	NA	NA	NA	NA	NA	rs7182567	1.595e-12	NA	NA	NA	3.02622603134414	Pericytes_3
chr15	78759991	78760899	15.860327	as_metal	AorticStenosis	NA	as_metal-rs7182567	rs2002854	184653	0.214318594033859	CTSH	2	FALSE	FALSE	NA	NA	NA	NA	NA	NA	NA	rs7182567	1.595e-12	NA	NA	NA	3.02622603134414	Pericytes_3
chr15	78752823	78753803	10.462586	as_metal	AorticStenosis	NA	as_metal-rs7182567	rs12917502	132018	0.211582243049167	CHRNA3	2	FALSE	FALSE	NC_program_25	149	0.545	GATA2,HMX1,HOXC9,ISL1,SHOX2,TLX2	NA	NA	NA	rs7182567	1.595e-12	NA	NA	NA	207.881453884184	Sympathetic_neurons
chr15	78752823	78753803	10.462586	as_metal	AorticStenosis	NA	as_metal-rs7182567	rs11072800	132018	0.211582243049167	CHRNA3	2	FALSE	FALSE	NC_program_25	149	0.545	GATA2,HMX1,HOXC9,ISL1,SHOX2,TLX2	NA	NA	NA	rs7182567	1.595e-12	NA	NA	NA	207.881453884184	Sympathetic_neurons
chr15	78759967	78760467	11.319505	as_metal	AorticStenosis	NA	as_metal-rs7182567	rs2869868	184881	0.211335131350402	CTSH	2	FALSE	FALSE	NA	NA	NA	NA	NA	NA	NA	rs7182567	1.595e-12	NA	NA	NA	4.12822109003735	VIC_2
chr15	78752410	78752910	2.220372	as_metal	AorticStenosis	NA	as_metal-rs7182567	rs7182993	58803	0.206405421741338	ADAMTS7	1	FALSE	FALSE	NA	NA	NA	NA	NA	NA	NA	rs7182567	1.595e-12	NA	NA	NA	8.46280572826348	Transitional_VCM_to_conduction
chr15	78752410	78752910	2.220372	as_metal	AorticStenosis	NA	as_metal-rs7182567	rs7182694	58803	0.206405421741338	ADAMTS7	1	FALSE	FALSE	NA	NA	NA	NA	NA	NA	NA	rs7182567	1.595e-12	NA	NA	NA	8.46280572826348	Transitional_VCM_to_conduction
chr15	78752410	78752910	2.220372	as_metal	AorticStenosis	NA	as_metal-rs7182567	rs7182567	58803	0.206405421741338	ADAMTS7	1	FALSE	FALSE	NA	NA	NA	NA	NA	NA	NA	rs7182567	1.595e-12	1.595e-12	NA	NA	8.46280572826348	Transitional_VCM_to_conduction
chr15	78750946	78751446	11.155614	as_metal	AorticStenosis	NA	as_metal-rs7182567	rs4887091	185677	0.202397634624972	CHRNA5	2	FALSE	FALSE	NA	NA	NA	NA	NA	NA	NA	rs7182567	1.595e-12	NA	NA	NA	3.14594071404815	Lymphatic_endothelial_cells
chr15	78750946	78751446	11.155614	as_metal	AorticStenosis	NA	as_metal-rs7182567	rs4887092	185677	0.202397634624972	CHRNA5	2	FALSE	FALSE	NA	NA	NA	NA	NA	NA	NA	rs7182567	1.595e-12	NA	NA	NA	3.14594071404815	Lymphatic_endothelial_cells
chr15	78750513	78751451	8.395134	as_metal	AorticStenosis	NA	as_metal-rs7182567	rs4887091	60481	0.201127885188068	ADAMTS7	1	FALSE	FALSE	Endocardial_endothelial_program_8	175	0.461	BACH1,CREB5,CREM,ETS1,NFKB1,NR5A2	NA	NA	NA	rs7182567	1.595e-12	NA	NA	NA	45.1660702232104	Capillary_endothelial_cells_2
chr15	78750513	78751451	8.395134	as_metal	AorticStenosis	NA	as_metal-rs7182567	rs4887092	60481	0.201127885188068	ADAMTS7	1	FALSE	FALSE	Endocardial_endothelial_program_8	175	0.461	BACH1,CREB5,CREM,ETS1,NFKB1,NR5A2	NA	NA	NA	rs7182567	1.595e-12	NA	NA	NA	45.1660702232104	Capillary_endothelial_cells_2
chr15	78752410	78752910	2.057307	as_metal	AorticStenosis	NA	as_metal-rs7182567	rs7182993	58803	0.198062454249278	ADAMTS7	1	FALSE	FALSE	NA	NA	NA	NA	NA	NA	NA	rs7182567	1.595e-12	NA	NA	NA	6.8718522769764	VCM_hybrid_2
chr15	78752410	78752910	2.057307	as_metal	AorticStenosis	NA	as_metal-rs7182567	rs7182993	58803	0.198062454249278	ADAMTS7	1	FALSE	FALSE	NA	NA	NA	NA	NA	NA	NA	rs7182567	1.595e-12	NA	NA	NA	6.8718522769764	VCM_hybrid_2
chr15	78752410	78752910	2.057307	as_metal	AorticStenosis	NA	as_metal-rs7182567	rs7182694	58803	0.198062454249278	ADAMTS7	1	FALSE	FALSE	NA	NA	NA	NA	NA	NA	NA	rs7182567	1.595e-12	NA	NA	NA	6.8718522769764	VCM_hybrid_2
chr15	78752410	78752910	2.057307	as_metal	AorticStenosis	NA	as_metal-rs7182567	rs7182567	58803	0.198062454249278	ADAMTS7	1	FALSE	FALSE	NA	NA	NA	NA	NA	NA	NA	rs7182567	1.595e-12	1.595e-12	NA	NA	6.8718522769764	VCM_hybrid_2
chr15	78750925	78751425	12.376549	as_metal	AorticStenosis	NA	as_metal-rs7182567	rs4887091	185656	0.19719994568804	CHRNA5	2	FALSE	FALSE	NA	NA	NA	NA	NA	NA	NA	rs7182567	1.595e-12	NA	NA	NA	2.37008104492133	ACM_right_lowTNNI_2
chr15	78750925	78751425	12.376549	as_metal	AorticStenosis	NA	as_metal-rs7182567	rs4887092	185656	0.19719994568804	CHRNA5	2	FALSE	FALSE	NA	NA	NA	NA	NA	NA	NA	rs7182567	1.595e-12	NA	NA	NA	2.37008104492133	ACM_right_lowTNNI_2
chr15	78759988	78760488	11.901514	as_metal	AorticStenosis	NA	as_metal-rs7182567	rs2869868	194719	0.194814961651041	CHRNA5	2	FALSE	FALSE	NA	NA	NA	NA	NA	NA	NA	rs7182567	1.595e-12	NA	NA	NA	1.24533392329674	SMC_1
chr15	78750579	78751728	12.67118	as_metal	AorticStenosis	NA	as_metal-rs7182567	rs4887091	185634.5	0.186807748003497	CHRNA5	2	FALSE	FALSE	NA	NA	NA	NA	NA	NA	NA	rs7182567	1.595e-12	NA	NA	NA	1.26497049728225	VCM_right_trabecular
chr15	78750579	78751728	12.67118	as_metal	AorticStenosis	NA	as_metal-rs7182567	rs4887092	185634.5	0.186807748003497	CHRNA5	2	FALSE	FALSE	NA	NA	NA	NA	NA	NA	NA	rs7182567	1.595e-12	NA	NA	NA	1.26497049728225	VCM_right_trabecular
chr15	78750579	78751728	12.67118	as_metal	AorticStenosis	NA	as_metal-rs7182567	rs12910831	185634.5	0.186807748003497	CHRNA5	2	FALSE	FALSE	NA	NA	NA	NA	NA	NA	NA	rs7182567	1.595e-12	NA	NA	NA	1.26497049728225	VCM_right_trabecular
chr15	78750579	78751728	12.67118	as_metal	AorticStenosis	NA	as_metal-rs7182567	rs12910831	185634.5	0.186807748003497	CHRNA5	2	FALSE	FALSE	NA	NA	NA	NA	NA	NA	NA	rs7182567	1.595e-12	NA	NA	NA	1.26497049728225	VCM_right_trabecular
chr15	78750579	78751728	12.67118	as_metal	AorticStenosis	NA	as_metal-rs7182567	rs12909668	185634.5	0.186807748003497	CHRNA5	2	FALSE	FALSE	NA	NA	NA	NA	NA	NA	NA	rs7182567	1.595e-12	NA	NA	NA	1.26497049728225	VCM_right_trabecular
chr15	78750579	78751728	12.67118	as_metal	AorticStenosis	NA	as_metal-rs7182567	rs12909668	185634.5	0.186807748003497	CHRNA5	2	FALSE	FALSE	NA	NA	NA	NA	NA	NA	NA	rs7182567	1.595e-12	NA	NA	NA	1.26497049728225	VCM_right_trabecular
chr15	78750951	78751451	13.483454	as_metal	AorticStenosis	NA	as_metal-rs7182567	rs4887091	193897	0.185911150034455	CTSH	2	FALSE	FALSE	NA	NA	NA	NA	NA	NA	NA	rs7182567	1.595e-12	NA	NA	NA	2.66077242223417	His_bundle
chr15	78750951	78751451	13.483454	as_metal	AorticStenosis	NA	as_metal-rs7182567	rs4887092	193897	0.185911150034455	CTSH	2	FALSE	FALSE	NA	NA	NA	NA	NA	NA	NA	rs7182567	1.595e-12	NA	NA	NA	2.66077242223417	His_bundle
chr15	78708801	78709799	12.087358	as_metal	AorticStenosis	NA	as_metal-rs7182567	rs12899940	68055	0.185023705040122	CHRNB4	1	FALSE	FALSE	NA	NA	NA	NA	NA	NA	NA	rs7182567	1.595e-12	6.983e-12	NA	NA	19.9765961690507	Sympathetic_neurons
chr15	78750948	78751448	13.170692	as_metal	AorticStenosis	NA	as_metal-rs7182567	rs4887091	185679	0.179793963862509	CHRNA5	2	FALSE	FALSE	NA	NA	NA	NA	NA	NA	NA	rs7182567	1.595e-12	NA	NA	NA	1.25035899730442	ACM_right_lowTNNI_1
chr15	78750948	78751448	13.170692	as_metal	AorticStenosis	NA	as_metal-rs7182567	rs4887092	185679	0.179793963862509	CHRNA5	2	FALSE	FALSE	NA	NA	NA	NA	NA	NA	NA	rs7182567	1.595e-12	NA	NA	NA	1.25035899730442	ACM_right_lowTNNI_1
chr15	78760206	78760706	2.225396	as_metal	AorticStenosis	NA	as_metal-rs7182567	rs2869868	51007	0.178237536835256	ADAMTS7	1	FALSE	FALSE	NA	NA	NA	NA	NA	NA	NA	rs7182567	1.595e-12	NA	NA	NA	16.9772576370469	Endocardial_to_endothelial_transition
chr15	78760206	78760706	2.225396	as_metal	AorticStenosis	NA	as_metal-rs7182567	rs2002854	51007	0.178237536835256	ADAMTS7	1	FALSE	FALSE	NA	NA	NA	NA	NA	NA	NA	rs7182567	1.595e-12	NA	NA	NA	16.9772576370469	Endocardial_to_endothelial_transition
chr15	78752410	78752910	2.097116	as_metal	AorticStenosis	NA	as_metal-rs7182567	rs7182993	58803	0.177780439917776	ADAMTS7	1	FALSE	FALSE	NA	NA	NA	NA	NA	NA	NA	rs7182567	1.595e-12	NA	NA	NA	6.27431748657039	VCM_left_compact_2
chr15	78752410	78752910	2.097116	as_metal	AorticStenosis	NA	as_metal-rs7182567	rs7182993	58803	0.177780439917776	ADAMTS7	1	FALSE	FALSE	NA	NA	NA	NA	NA	NA	NA	rs7182567	1.595e-12	NA	NA	NA	6.27431748657039	VCM_left_compact_2
chr15	78752410	78752910	2.097116	as_metal	AorticStenosis	NA	as_metal-rs7182567	rs7182694	58803	0.177780439917776	ADAMTS7	1	FALSE	FALSE	NA	NA	NA	NA	NA	NA	NA	rs7182567	1.595e-12	NA	NA	NA	6.27431748657039	VCM_left_compact_2
chr15	78752410	78752910	2.097116	as_metal	AorticStenosis	NA	as_metal-rs7182567	rs7182567	58803	0.177780439917776	ADAMTS7	1	FALSE	FALSE	NA	NA	NA	NA	NA	NA	NA	rs7182567	1.595e-12	1.595e-12	NA	NA	6.27431748657039	VCM_left_compact_2
chr15	78759960	78760769	11.435544	as_metal	AorticStenosis	NA	as_metal-rs7182567	rs2869868	194845.5	0.177629752449926	CHRNA5	2	FALSE	FALSE	NA	NA	NA	NA	NA	NA	NA	rs7182567	1.595e-12	NA	NA	NA	1.55734754346223	Pre_arterial_endothelial_cells_1
chr15	78759960	78760769	11.435544	as_metal	AorticStenosis	NA	as_metal-rs7182567	rs2002854	194845.5	0.177629752449926	CHRNA5	2	FALSE	FALSE	NA	NA	NA	NA	NA	NA	NA	rs7182567	1.595e-12	NA	NA	NA	1.55734754346223	Pre_arterial_endothelial_cells_1
chr12	4384435	4384935	0.864736	as_metal	AorticStenosis	NA	as_metal-rs720333	rs720333	4957	0.391779801624528	FGF23	1	FALSE	FALSE	Endocardial_endothelial_program_14	17	0.113	NA	NA	NA	NA	rs720333	8.793e-12	8.793e-12	NA	NA	21.3203243532012	Endocardial_cells_4
chr14	71538896	71540705	13.260441	as_metal	AorticStenosis	NA	as_metal-rs723966	rs17767686	10489.5	0.933114558353069	SIPA1L1	1	TRUE	TRUE	Endocardial_endothelial_program_12|Endocardial_endothelial_program_5	147|26	0.494|0.152	BACH2,ERG,ETS1,ETS2,MEF2C,MEOX1,NR3C1,NR5A2,SOX7,TCF15|ETS1,ETS2,MEF2A,MEF2C,MEOX2,NR3C1,NR5A2,SOX11,TCF12,ZFHX3	NA	NA	NA	rs723966	1.702e-09	2.507e-09	NA	NA	363.750837394738	Capillary_endothelial_cells_1
chr14	71539646	71540461	7.325832	as_metal	AorticStenosis	NA	as_metal-rs723966	rs17767686	10742.5	0.884498729542922	SIPA1L1	1	TRUE	TRUE	Endocardial_endothelial_program_5|Endocardial_endothelial_program_12	26|147	0.456|0.206	ETS1,ETS2,MEF2A,MEF2C,MEOX2,NR3C1,NR5A2,SOX11,TCF12,ZFHX3|BACH2,ERG,ETS1,ETS2,MEF2C,MEOX1,NR3C1,NR5A2,SOX7,TCF15	NA	NA	NA	rs723966	1.702e-09	2.507e-09	NA	NA	339.294546976629	Capillary_endothelial_cells_2
chr14	71539769	71540698	10.163464	as_metal	AorticStenosis	NA	as_metal-rs723966	rs17767686	10922.5	0.845630590222425	SIPA1L1	1	TRUE	TRUE	core_conduction_program_1|core_conduction_program_5|core_conduction_program_20|core_conduction_program_11	1|94|29|131	0.62|0.457|0.305|0.28	NFIA|ESRRG|NA|ESRRG,MEF2C	NA	NA	NA	rs723966	1.702e-09	2.507e-09	NA	NA	1602.0390032901	PF_2
chr14	71539625	71540471	5.579972	as_metal	AorticStenosis	NA	as_metal-rs723966	rs17767686	10737	0.802623553701798	SIPA1L1	1	TRUE	TRUE	Endocardial_endothelial_program_12	147	0.104	BACH2,ERG,ETS1,ETS2,MEF2C,MEOX1,NR3C1,NR5A2,SOX7,TCF15	NA	NA	NA	rs723966	1.702e-09	2.507e-09	NA	NA	298.438424861855	Pre_arterial_endothelial_cells_2
chr14	71573553	71574478	5.827249	as_metal	AorticStenosis	NA	as_metal-rs723966	rs6574016	44704.5	0.576327374953504	SIPA1L1	1	TRUE	TRUE	Endocardial_endothelial_program_12	147	0.104	BACH2,ERG,ETS1,ETS2,MEF2C,MEOX1,NR3C1,NR5A2,SOX7,TCF15	NA	NA	NA	rs723966	1.702e-09	4.5e-08	NA	NA	298.438424861855	Pre_arterial_endothelial_cells_2
chr14	71573553	71574478	5.827249	as_metal	AorticStenosis	NA	as_metal-rs723966	rs6574016	44704.5	0.576327374953504	SIPA1L1	1	TRUE	TRUE	Endocardial_endothelial_program_12	147	0.104	BACH2,ERG,ETS1,ETS2,MEF2C,MEOX1,NR3C1,NR5A2,SOX7,TCF15	NA	NA	NA	rs723966	1.702e-09	4.5e-08	NA	NA	298.438424861855	Pre_arterial_endothelial_cells_2
chr14	71573553	71574478	5.827249	as_metal	AorticStenosis	NA	as_metal-rs723966	rs6574016	44704.5	0.576327374953504	SIPA1L1	1	TRUE	TRUE	Endocardial_endothelial_program_12	147	0.104	BACH2,ERG,ETS1,ETS2,MEF2C,MEOX1,NR3C1,NR5A2,SOX7,TCF15	NA	NA	NA	rs723966	1.702e-09	4.5e-08	NA	NA	298.438424861855	Pre_arterial_endothelial_cells_2
chr14	71585992	71586492	5.985563	as_metal	AorticStenosis	NA	as_metal-rs723966	rs3825719	56931	0.53714065448556	SIPA1L1	1	TRUE	TRUE	core_conduction_program_1|core_conduction_program_5|core_conduction_program_20|core_conduction_program_11	1|94|29|131	0.62|0.457|0.305|0.28	NFIA|ESRRG|NA|ESRRG,MEF2C	NA	NA	NA	rs723966	1.702e-09	4.205e-08	NA	NA	1602.0390032901	PF_2
chr14	71585992	71586492	5.985563	as_metal	AorticStenosis	NA	as_metal-rs723966	rs3825719	56931	0.53714065448556	SIPA1L1	1	TRUE	TRUE	core_conduction_program_1|core_conduction_program_5|core_conduction_program_20|core_conduction_program_11	1|94|29|131	0.62|0.457|0.305|0.28	NFIA|ESRRG|NA|ESRRG,MEF2C	NA	NA	NA	rs723966	1.702e-09	4.205e-08	NA	NA	1602.0390032901	PF_2
chr14	71539819	71540691	10.369034	as_metal	AorticStenosis	NA	as_metal-rs723966	rs17767686	392782	0.468034323822256	RGS6	1	TRUE	TRUE	VCM_program_1	152	0.17	NFYC	NA	NA	NA	rs723966	1.702e-09	2.507e-09	NA	NA	226.400119318209	VCM_left_compact_1
chr14	71380243	71380743	5.113334	as_metal	AorticStenosis	NA	as_metal-rs723966	rs61991243	148818	0.455854221049032	SIPA1L1	1	TRUE	TRUE	core_conduction_program_1|core_conduction_program_5|core_conduction_program_20|core_conduction_program_11	1|94|29|131	0.62|0.457|0.305|0.28	NFIA|ESRRG|NA|ESRRG,MEF2C	NA	NA	NA	rs723966	1.702e-09	NA	NA	NA	1602.0390032901	PF_2
chr14	71539771	71540692	14.67867	as_metal	AorticStenosis	168	as_metal-rs723966	rs17767686	392805.5	0.444337117600108	RGS6	1	TRUE	TRUE	VCM_program_1|VCM_program_8	152|298	0.11|0.101	NFYC|ESR1,NR3C1	NA	NA	NA	rs723966	1.702e-09	2.507e-09	NA	NA	196.494746300073	VCM_hybrid_1
chr14	71539646	71540461	7.325832	as_metal	AorticStenosis	NA	as_metal-rs723966	rs17767686	392983.5	0.417094428916712	RGS6	2	TRUE	TRUE	Endocardial_endothelial_program_17|Endocardial_endothelial_program_12	1|195	0.215|0.206	ERG,HOXD3,MEF2A,MEF2C,MEOX1,MEOX2,NR2F2,ZFHX3|BACH2,ERG,ETS1,ETS2,MEF2C,MEOX1,NR3C1,NR5A2,SOX7,TCF15	NA	NA	NA	rs723966	1.702e-09	2.507e-09	NA	NA	86.525599682066	Capillary_endothelial_cells_2
chr14	71538899	71540469	7.486455	as_metal	AorticStenosis	NA	as_metal-rs723966	rs17767686	393353	0.407561254334407	RGS6	1	TRUE	TRUE	NA	NA	NA	NA	NA	NA	NA	rs723966	1.702e-09	2.507e-09	NA	NA	28.4772122233094	Pre_arterial_endothelial_cells_1
chr14	71539625	71540471	5.579972	as_metal	AorticStenosis	NA	as_metal-rs723966	rs17767686	392989	0.400356065881534	RGS6	2	TRUE	TRUE	Endocardial_endothelial_program_12	195	0.104	BACH2,ERG,ETS1,ETS2,MEF2C,MEOX1,NR3C1,NR5A2,SOX7,TCF15	NA	NA	NA	rs723966	1.702e-09	2.507e-09	NA	NA	39.4607724642207	Pre_arterial_endothelial_cells_2
chr14	71695217	71696384	8.609333	as_metal	AorticStenosis	NA	as_metal-rs723966	rs4140797	237236.5	0.396218609079433	RGS6	1	TRUE	TRUE	NA	NA	NA	NA	NA	NA	NA	rs723966	1.702e-09	NA	NA	NA	140.064567469463	Epicardial_mesothelial_PRG4
chr14	71586003	71586821	3.002494	as_metal	AorticStenosis	NA	as_metal-rs723966	rs3825719	57101	0.377448015058986	SIPA1L1	1	TRUE	TRUE	Endocardial_endothelial_program_12	147	0.104	BACH2,ERG,ETS1,ETS2,MEF2C,MEOX1,NR3C1,NR5A2,SOX7,TCF15	NA	NA	NA	rs723966	1.702e-09	4.205e-08	NA	NA	298.438424861855	Pre_arterial_endothelial_cells_2
chr14	71586003	71586821	3.002494	as_metal	AorticStenosis	NA	as_metal-rs723966	rs3825719	57101	0.377448015058986	SIPA1L1	1	TRUE	TRUE	Endocardial_endothelial_program_12	147	0.104	BACH2,ERG,ETS1,ETS2,MEF2C,MEOX1,NR3C1,NR5A2,SOX7,TCF15	NA	NA	NA	rs723966	1.702e-09	4.205e-08	NA	NA	298.438424861855	Pre_arterial_endothelial_cells_2
chr14	71539801	71540690	10.401654	as_metal	AorticStenosis	NA	as_metal-rs723966	rs17767686	392791.5	0.368431828991919	RGS6	1	TRUE	TRUE	VCM_program_8|VCM_program_19|VCM_program_7|VCM_program_1	298|112|172|152	0.321|0.201|0.157|0.143	ESR1,NR3C1|NA|BACH2,BHLHE40,MEF2A,NR3C1,RORA,TCF4|NFYC	NA	NA	NA	rs723966	1.702e-09	2.507e-09	NA	NA	162.874755656603	VCM_right_compact
chr14	71539790	71540700	11.33129	as_metal	AorticStenosis	NA	as_metal-rs723966	rs17767686	392792	0.363519028907199	RGS6	1	TRUE	TRUE	VCM_program_19|VCM_program_1	112|152	0.217|0.199	NA|NFYC	NA	NA	NA	rs723966	1.702e-09	2.507e-09	NA	NA	93.7893428532577	VCM_hybrid_3
chr14	71591954	71592842	2.817708	as_metal	AorticStenosis	NA	as_metal-rs723966	rs3784064	63087	0.359738044958521	SIPA1L1	1	TRUE	TRUE	core_conduction_program_1|core_conduction_program_5|core_conduction_program_20|core_conduction_program_11	1|94|29|131	0.62|0.457|0.305|0.28	NFIA|ESRRG|NA|ESRRG,MEF2C	NA	NA	NA	rs723966	1.702e-09	4.5e-08	NA	NA	1602.0390032901	PF_2
chr14	71539770	71540695	10.688467	as_metal	AorticStenosis	NA	as_metal-rs723966	rs17767686	392804.5	0.350358920320853	RGS6	1	TRUE	TRUE	ACM_program_4	287	0.165	NA	NA	NA	NA	rs723966	1.702e-09	2.507e-09	NA	NA	107.350011228617	ACM_left_hybrid
chr14	71539746	71540685	12.910511	as_metal	AorticStenosis	NA	as_metal-rs723966	rs17767686	392821.5	0.340349339929253	RGS6	1	TRUE	TRUE	ACM_program_2	24	0.101	MXI1	NA	NA	NA	rs723966	1.702e-09	2.507e-09	NA	NA	364.59529149962	ACM_right_lowTNNI_3
chr14	71573506	71574442	3.138413	as_metal	AorticStenosis	NA	as_metal-rs723966	rs6574016	44663	0.3369938097295	SIPA1L1	1	TRUE	TRUE	Endocardial_endothelial_program_12|Endocardial_endothelial_program_5	147|26	0.494|0.152	BACH2,ERG,ETS1,ETS2,MEF2C,MEOX1,NR3C1,NR5A2,SOX7,TCF15|ETS1,ETS2,MEF2A,MEF2C,MEOX2,NR3C1,NR5A2,SOX11,TCF12,ZFHX3	NA	NA	NA	rs723966	1.702e-09	4.5e-08	NA	NA	363.750837394738	Capillary_endothelial_cells_1
chr14	71573506	71574442	3.138413	as_metal	AorticStenosis	NA	as_metal-rs723966	rs6574016	44663	0.3369938097295	SIPA1L1	1	TRUE	TRUE	Endocardial_endothelial_program_12|Endocardial_endothelial_program_5	147|26	0.494|0.152	BACH2,ERG,ETS1,ETS2,MEF2C,MEOX1,NR3C1,NR5A2,SOX7,TCF15|ETS1,ETS2,MEF2A,MEF2C,MEOX2,NR3C1,NR5A2,SOX11,TCF12,ZFHX3	NA	NA	NA	rs723966	1.702e-09	4.5e-08	NA	NA	363.750837394738	Capillary_endothelial_cells_1
chr14	71573506	71574442	3.138413	as_metal	AorticStenosis	NA	as_metal-rs723966	rs6574016	44663	0.3369938097295	SIPA1L1	1	TRUE	TRUE	Endocardial_endothelial_program_12|Endocardial_endothelial_program_5	147|26	0.494|0.152	BACH2,ERG,ETS1,ETS2,MEF2C,MEOX1,NR3C1,NR5A2,SOX7,TCF15|ETS1,ETS2,MEF2A,MEF2C,MEOX2,NR3C1,NR5A2,SOX11,TCF12,ZFHX3	NA	NA	NA	rs723966	1.702e-09	4.5e-08	NA	NA	363.750837394738	Capillary_endothelial_cells_1
chr14	71539768	71540728	9.273315	as_metal	AorticStenosis	NA	as_metal-rs723966	rs17767686	392789	0.334474343374643	RGS6	1	TRUE	TRUE	ACM_program_23|ACM_program_18	114|80	0.479|0.227	NA	NA	NA	NA	rs723966	1.702e-09	2.507e-09	NA	NA	181.811679988858	ACM_left_highTNNI_2
chr14	71539759	71540698	10.183159	as_metal	AorticStenosis	NA	as_metal-rs723966	rs17767686	392808.5	0.321415930196886	RGS6	1	TRUE	TRUE	ACM_program_2	24	0.312	MXI1	NA	NA	NA	rs723966	1.702e-09	2.507e-09	NA	NA	125.101227519368	ACM_right_highTNNI_1
chr14	71538896	71540705	13.260441	as_metal	AorticStenosis	NA	as_metal-rs723966	rs17767686	393236.5	0.315637674257919	RGS6	2	TRUE	TRUE	Endocardial_endothelial_program_12|Endocardial_endothelial_program_17	195|1	0.494|0.346	BACH2,ERG,ETS1,ETS2,MEF2C,MEOX1,NR3C1,NR5A2,SOX7,TCF15|ERG,HOXD3,MEF2A,MEF2C,MEOX1,MEOX2,NR2F2,ZFHX3	NA	NA	NA	rs723966	1.702e-09	2.507e-09	NA	NA	872.700369399738	Capillary_endothelial_cells_1
chr14	71539780	71540692	11.737427	as_metal	AorticStenosis	NA	as_metal-rs723966	rs17767686	392801	0.305019453811309	RGS6	1	TRUE	TRUE	VCM_program_14	19	0.225	NA	NA	NA	NA	rs723966	1.702e-09	2.507e-09	NA	NA	215.373328777374	VCM_hybrid_2
chr14	71539743	71540397	16.97932	as_metal	AorticStenosis	NA	as_metal-rs723966	rs17767686	392967	0.30125920076782	RGS6	1	TRUE	TRUE	TzConductionCells_program_20|TzConductionCells_program_24|TzConductionCells_program_26	29|104|71	0.83|0.612|0.345	NFIA,NFIB,PKNOX2,TBX20,TBX5|PKNOX2,TBX2,TBX5|TBX5	NA	NA	NA	rs723966	1.702e-09	2.507e-09	NA	NA	1795.19877983323	Transitional_SAN
chr14	71539726	71540688	12.954932	as_metal	AorticStenosis	NA	as_metal-rs723966	rs17767686	392830	0.300926045522641	RGS6	1	TRUE	TRUE	TzConductionCells_program_10	121	0.251	NA	NA	NA	NA	rs723966	1.702e-09	2.507e-09	NA	NA	427.287916099119	Transitional_PF_1
chr14	71586106	71586978	1.820831	as_metal	AorticStenosis	NA	as_metal-rs723966	rs3825719	57231	0.295961743426334	SIPA1L1	1	TRUE	TRUE	Endocardial_endothelial_program_5|Endocardial_endothelial_program_12	26|147	0.456|0.206	ETS1,ETS2,MEF2A,MEF2C,MEOX2,NR3C1,NR5A2,SOX11,TCF12,ZFHX3|BACH2,ERG,ETS1,ETS2,MEF2C,MEOX1,NR3C1,NR5A2,SOX7,TCF15	NA	NA	NA	rs723966	1.702e-09	4.205e-08	NA	NA	339.294546976629	Capillary_endothelial_cells_2
chr14	71586106	71586978	1.820831	as_metal	AorticStenosis	NA	as_metal-rs723966	rs3825719	57231	0.295961743426334	SIPA1L1	1	TRUE	TRUE	Endocardial_endothelial_program_5|Endocardial_endothelial_program_12	26|147	0.456|0.206	ETS1,ETS2,MEF2A,MEF2C,MEOX2,NR3C1,NR5A2,SOX11,TCF12,ZFHX3|BACH2,ERG,ETS1,ETS2,MEF2C,MEOX1,NR3C1,NR5A2,SOX7,TCF15	NA	NA	NA	rs723966	1.702e-09	4.205e-08	NA	NA	339.294546976629	Capillary_endothelial_cells_2
chr14	71539773	71540702	7.619096	as_metal	AorticStenosis	NA	as_metal-rs723966	rs17767686	392799.5	0.284743949428592	RGS6	1	TRUE	TRUE	ACM_program_4	287	0.422	NA	NA	NA	NA	rs723966	1.702e-09	2.507e-09	NA	NA	195.401628928044	ACM_left_lowTNNI
chr14	71321963	71322463	2.235942	as_metal	AorticStenosis	NA	as_metal-rs723966	rs12884929	207098	0.279741794877943	SIPA1L1	1	TRUE	TRUE	Endocardial_endothelial_program_12	147	0.104	BACH2,ERG,ETS1,ETS2,MEF2C,MEOX1,NR3C1,NR5A2,SOX7,TCF15	NA	NA	NA	rs723966	1.702e-09	NA	NA	NA	298.438424861855	Pre_arterial_endothelial_cells_2
chr14	71606483	71606983	2.917436	as_metal	AorticStenosis	NA	as_metal-rs723966	rs7154841	77422	0.274778813969422	SIPA1L1	1	TRUE	TRUE	Endocardial_endothelial_program_12	147	0.104	BACH2,ERG,ETS1,ETS2,MEF2C,MEOX1,NR3C1,NR5A2,SOX7,TCF15	NA	NA	NA	rs723966	1.702e-09	NA	NA	NA	298.438424861855	Pre_arterial_endothelial_cells_2
chr14	71606483	71606983	2.917436	as_metal	AorticStenosis	NA	as_metal-rs723966	rs7154841	77422	0.274778813969422	SIPA1L1	1	TRUE	TRUE	Endocardial_endothelial_program_12	147	0.104	BACH2,ERG,ETS1,ETS2,MEF2C,MEOX1,NR3C1,NR5A2,SOX7,TCF15	NA	NA	NA	rs723966	1.702e-09	NA	NA	NA	298.438424861855	Pre_arterial_endothelial_cells_2
chr14	71539769	71540698	10.163464	as_metal	AorticStenosis	NA	as_metal-rs723966	rs17767686	392803.5	0.274214786082287	RGS6	2	TRUE	TRUE	core_conduction_program_3	16	0.379	ESRRB,ESRRG,FOXO1,MEF2A,NR3C1	NA	NA	NA	rs723966	1.702e-09	2.507e-09	NA	NA	700.417235949687	PF_2
chr14	71539755	71540694	11.634986	as_metal	AorticStenosis	NA	as_metal-rs723966	rs17767686	392812.5	0.273749580821189	RGS6	1	TRUE	TRUE	VCM_program_8	298	0.173	ESR1,NR3C1	NA	NA	NA	rs723966	1.702e-09	2.507e-09	NA	NA	230.401962818072	VCM_right_trabecular
chr14	71585971	71586928	3.160815	as_metal	AorticStenosis	NA	as_metal-rs723966	rs3825719	346587.5	0.269582734749735	RGS6	1	TRUE	TRUE	NA	NA	NA	NA	NA	NA	NA	rs723966	1.702e-09	4.205e-08	NA	NA	85.551570110537	Parasympathetic_neurons
chr14	71539783	71540942	11.175925	as_metal	AorticStenosis	168	as_metal-rs723966	rs17767686	392674.5	0.26862900363857	RGS6	1	TRUE	TRUE	core_conduction_program_8	34	0.191	NA	NA	NA	NA	rs723966	1.702e-09	2.507e-09	NA	NA	801.566482992046	Transitional_PF_2
chr14	71539783	71540942	11.175925	as_metal	AorticStenosis	168	as_metal-rs723966	rs3784066	392674.5	0.26862900363857	RGS6	1	TRUE	TRUE	core_conduction_program_8	34	0.191	NA	NA	NA	NA	rs723966	1.702e-09	NA	NA	NA	801.566482992046	Transitional_PF_2
chr14	71606016	71607004	1.223276	as_metal	AorticStenosis	NA	as_metal-rs723966	rs7154841	77199	0.263559545147589	SIPA1L1	1	TRUE	TRUE	core_conduction_program_1|core_conduction_program_5|core_conduction_program_20|core_conduction_program_11	1|94|29|131	0.62|0.457|0.305|0.28	NFIA|ESRRG|NA|ESRRG,MEF2C	NA	NA	NA	rs723966	1.702e-09	NA	NA	NA	1602.0390032901	PF_2
chr14	71606016	71607004	1.223276	as_metal	AorticStenosis	NA	as_metal-rs723966	rs7154841	77199	0.263559545147589	SIPA1L1	1	TRUE	TRUE	core_conduction_program_1|core_conduction_program_5|core_conduction_program_20|core_conduction_program_11	1|94|29|131	0.62|0.457|0.305|0.28	NFIA|ESRRG|NA|ESRRG,MEF2C	NA	NA	NA	rs723966	1.702e-09	NA	NA	NA	1602.0390032901	PF_2
chr14	71573553	71574478	5.827249	as_metal	AorticStenosis	NA	as_metal-rs723966	rs6574016	359021.5	0.25459013368104	RGS6	2	TRUE	TRUE	Endocardial_endothelial_program_12	195	0.104	BACH2,ERG,ETS1,ETS2,MEF2C,MEOX1,NR3C1,NR5A2,SOX7,TCF15	NA	NA	NA	rs723966	1.702e-09	4.5e-08	NA	NA	39.4607724642207	Pre_arterial_endothelial_cells_2
chr14	71573553	71574478	5.827249	as_metal	AorticStenosis	NA	as_metal-rs723966	rs6574016	359021.5	0.25459013368104	RGS6	2	TRUE	TRUE	Endocardial_endothelial_program_12	195	0.104	BACH2,ERG,ETS1,ETS2,MEF2C,MEOX1,NR3C1,NR5A2,SOX7,TCF15	NA	NA	NA	rs723966	1.702e-09	4.5e-08	NA	NA	39.4607724642207	Pre_arterial_endothelial_cells_2
chr14	71573553	71574478	5.827249	as_metal	AorticStenosis	NA	as_metal-rs723966	rs6574016	359021.5	0.25459013368104	RGS6	2	TRUE	TRUE	Endocardial_endothelial_program_12	195	0.104	BACH2,ERG,ETS1,ETS2,MEF2C,MEOX1,NR3C1,NR5A2,SOX7,TCF15	NA	NA	NA	rs723966	1.702e-09	4.5e-08	NA	NA	39.4607724642207	Pre_arterial_endothelial_cells_2
chr14	71555800	71556300	2.401425	as_metal	AorticStenosis	NA	as_metal-rs723966	rs2108057	376987	0.254427929959033	RGS6	1	TRUE	TRUE	NA	NA	NA	NA	NA	NA	NA	rs723966	1.702e-09	NA	NA	NA	23.4197808712473	Lymphatic_endothelial_cells
chr14	71594805	71595305	1.315363	as_metal	AorticStenosis	NA	as_metal-rs723966	rs10138557	65744	0.253806810842009	SIPA1L1	1	TRUE	TRUE	core_conduction_program_1|core_conduction_program_5|core_conduction_program_20|core_conduction_program_11	1|94|29|131	0.62|0.457|0.305|0.28	NFIA|ESRRG|NA|ESRRG,MEF2C	NA	NA	NA	rs723966	1.702e-09	NA	NA	NA	1602.0390032901	PF_2
chr14	71594805	71595305	1.315363	as_metal	AorticStenosis	NA	as_metal-rs723966	rs10138557	65744	0.253806810842009	SIPA1L1	1	TRUE	TRUE	core_conduction_program_1|core_conduction_program_5|core_conduction_program_20|core_conduction_program_11	1|94|29|131	0.62|0.457|0.305|0.28	NFIA|ESRRG|NA|ESRRG,MEF2C	NA	NA	NA	rs723966	1.702e-09	NA	NA	NA	1602.0390032901	PF_2
chr14	71539844	71540711	6.30811	as_metal	AorticStenosis	168	as_metal-rs723966	rs17767686	392759.5	0.252709238505593	RGS6	1	TRUE	TRUE	TzConductionCells_program_21	136	0.884	NA	NA	NA	NA	rs723966	1.702e-09	2.507e-09	NA	NA	224.826038222356	Transitional_His_bundle
chr14	71686671	71687904	4.334443	as_metal	AorticStenosis	NA	as_metal-rs723966	rs10873246	245749.5	0.252003835914695	RGS6	1	TRUE	TRUE	Epicardial_program_4	1	0.837	GATA4	NA	NA	NA	rs723966	1.702e-09	2e-08	NA	NA	379.498952671836	Epicardial_mesothelial_ITLN1
chr14	71686671	71687904	4.334443	as_metal	AorticStenosis	NA	as_metal-rs723966	rs10873246	245749.5	0.252003835914695	RGS6	1	TRUE	TRUE	Epicardial_program_4	1	0.837	GATA4	NA	NA	NA	rs723966	1.702e-09	2e-08	NA	NA	379.498952671836	Epicardial_mesothelial_ITLN1
chr14	71586125	71586921	2.707699	as_metal	AorticStenosis	NA	as_metal-rs723966	rs3825719	57212	0.251356997625283	SIPA1L1	1	TRUE	TRUE	Endocardial_endothelial_program_12|Endocardial_endothelial_program_5	147|26	0.494|0.152	BACH2,ERG,ETS1,ETS2,MEF2C,MEOX1,NR3C1,NR5A2,SOX7,TCF15|ETS1,ETS2,MEF2A,MEF2C,MEOX2,NR3C1,NR5A2,SOX11,TCF12,ZFHX3	NA	NA	NA	rs723966	1.702e-09	4.205e-08	NA	NA	363.750837394738	Capillary_endothelial_cells_1
chr14	71586125	71586921	2.707699	as_metal	AorticStenosis	NA	as_metal-rs723966	rs3825719	57212	0.251356997625283	SIPA1L1	1	TRUE	TRUE	Endocardial_endothelial_program_12|Endocardial_endothelial_program_5	147|26	0.494|0.152	BACH2,ERG,ETS1,ETS2,MEF2C,MEOX1,NR3C1,NR5A2,SOX7,TCF15|ETS1,ETS2,MEF2A,MEF2C,MEOX2,NR3C1,NR5A2,SOX11,TCF12,ZFHX3	NA	NA	NA	rs723966	1.702e-09	4.205e-08	NA	NA	363.750837394738	Capillary_endothelial_cells_1
chr14	71586003	71586821	3.002494	as_metal	AorticStenosis	NA	as_metal-rs723966	rs3825719	346625	0.250633569890949	RGS6	2	TRUE	TRUE	Endocardial_endothelial_program_12	195	0.104	BACH2,ERG,ETS1,ETS2,MEF2C,MEOX1,NR3C1,NR5A2,SOX7,TCF15	NA	NA	NA	rs723966	1.702e-09	4.205e-08	NA	NA	39.4607724642207	Pre_arterial_endothelial_cells_2
chr14	71586003	71586821	3.002494	as_metal	AorticStenosis	NA	as_metal-rs723966	rs3825719	346625	0.250633569890949	RGS6	2	TRUE	TRUE	Endocardial_endothelial_program_12	195	0.104	BACH2,ERG,ETS1,ETS2,MEF2C,MEOX1,NR3C1,NR5A2,SOX7,TCF15	NA	NA	NA	rs723966	1.702e-09	4.205e-08	NA	NA	39.4607724642207	Pre_arterial_endothelial_cells_2
chr14	71538936	71540447	7.573114	as_metal	AorticStenosis	NA	as_metal-rs723966	rs17767686	393345.5	0.247973425775703	RGS6	1	TRUE	TRUE	Endocardial_endothelial_program_17	1	0.26	ERG,HOXD3,MEF2A,MEF2C,MEOX1,MEOX2,NR2F2,ZFHX3	NA	NA	NA	rs723966	1.702e-09	2.507e-09	NA	NA	1297.88995484935	Venous_endothelial_cells
chr14	71539744	71540710	11.026364	as_metal	AorticStenosis	NA	as_metal-rs723966	rs17767686	392810	0.246249961737263	RGS6	1	TRUE	TRUE	NA	NA	NA	NA	NA	NA	NA	rs723966	1.702e-09	2.507e-09	NA	NA	575.523454703377	Transitional_AVN
chr14	71686609	71688014	1.619007	as_metal	AorticStenosis	NA	as_metal-rs723966	rs10873246	245725.5	0.239522339335585	RGS6	1	TRUE	TRUE	MuralCells_program_15|MuralCells_program_19	104|54	0.855|0.303	NA|TBX5	NA	NA	NA	rs723966	1.702e-09	2e-08	NA	NA	89.6098975241787	SMC_1
chr14	71686609	71688014	1.619007	as_metal	AorticStenosis	NA	as_metal-rs723966	rs10873246	245725.5	0.239522339335585	RGS6	1	TRUE	TRUE	MuralCells_program_15|MuralCells_program_19	104|54	0.855|0.303	NA|TBX5	NA	NA	NA	rs723966	1.702e-09	2e-08	NA	NA	89.6098975241787	SMC_1
chr14	71388302	71388802	1.223276	as_metal	AorticStenosis	NA	as_metal-rs723966	rs7156460	140759	0.235965520220925	SIPA1L1	1	TRUE	TRUE	core_conduction_program_1|core_conduction_program_5|core_conduction_program_20|core_conduction_program_11	1|94|29|131	0.62|0.457|0.305|0.28	NFIA|ESRRG|NA|ESRRG,MEF2C	NA	NA	NA	rs723966	1.702e-09	NA	NA	NA	1602.0390032901	PF_2
chr14	71585692	71586949	5.310358	as_metal	AorticStenosis	NA	as_metal-rs723966	rs3825719	346716.5	0.234802088131745	RGS6	1	TRUE	TRUE	NA	NA	NA	NA	NA	NA	NA	rs723966	1.702e-09	4.205e-08	NA	NA	204.290032629537	VCM_left_trabecular
chr14	71585692	71586949	5.310358	as_metal	AorticStenosis	NA	as_metal-rs723966	rs3825719	346716.5	0.234802088131745	RGS6	1	TRUE	TRUE	NA	NA	NA	NA	NA	NA	NA	rs723966	1.702e-09	4.205e-08	NA	NA	204.290032629537	VCM_left_trabecular
chr14	71474814	71475314	1.178112	as_metal	AorticStenosis	NA	as_metal-rs723966	rs12887261	54247	0.230805786110201	SIPA1L1	1	TRUE	TRUE	core_conduction_program_1|core_conduction_program_5|core_conduction_program_20|core_conduction_program_11	1|94|29|131	0.62|0.457|0.305|0.28	NFIA|ESRRG|NA|ESRRG,MEF2C	NA	NA	NA	rs723966	1.702e-09	NA	NA	NA	1602.0390032901	PF_2
chr14	71539820	71540690	7.049231	as_metal	AorticStenosis	NA	as_metal-rs723966	rs17767686	392782	0.229827677656736	RGS6	1	TRUE	TRUE	core_conduction_program_8	34	0.159	NA	NA	NA	NA	rs723966	1.702e-09	2.507e-09	NA	NA	900.101299407218	His_bundle
chr14	71538927	71540460	2.728411	as_metal	AorticStenosis	168	as_metal-rs723966	rs17767686	393343.5	0.229566649732047	RGS6	1	TRUE	TRUE	FB_program_26	99	0.699	MEF2C	NA	NA	NA	rs723966	1.702e-09	2.507e-09	NA	NA	100.830493168833	Atrial_fibroblasts
chr14	71539771	71540271	9.295976	as_metal	AorticStenosis	NA	as_metal-rs723966	rs17767686	393016	0.227860385085558	RGS6	1	TRUE	TRUE	ACM_program_21	22	0.527	NA	NA	NA	NA	rs723966	1.702e-09	2.507e-09	NA	NA	640.937631148011	ACM_right_lowTNNI_2
chr14	71539562	71540062	1.877359	as_metal	AorticStenosis	NA	as_metal-rs723966	rs17767686	393225	0.226899648606879	RGS6	1	TRUE	TRUE	NA	NA	NA	NA	NA	NA	NA	rs723966	1.702e-09	2.507e-09	NA	NA	23.4197808712473	Lymphatic_endothelial_cells
chr14	71539814	71540314	1.393348	as_metal	AorticStenosis	NA	as_metal-rs723966	rs17767686	392973	0.226483821113919	RGS6	1	TRUE	TRUE	NA	NA	NA	NA	NA	NA	NA	rs723966	1.702e-09	2.507e-09	NA	NA	29.7677261211138	Mature_arterial_endothelial_cells
chr14	71539776	71540690	5.121296	as_metal	AorticStenosis	NA	as_metal-rs723966	rs17767686	392804	0.225867972034825	RGS6	1	TRUE	TRUE	VCM_program_7	172	0.253	BACH2,BHLHE40,MEF2A,NR3C1,RORA,TCF4	NA	NA	NA	rs723966	1.702e-09	2.507e-09	NA	NA	359.795459175447	VCM_left_compact_3
chr14	71539763	71540263	7.418033	as_metal	AorticStenosis	NA	as_metal-rs723966	rs17767686	393024	0.22347802378597	RGS6	1	TRUE	TRUE	core_conduction_program_9|core_conduction_program_14	268|180	0.861|0.124	GATA4,GATA6,LEF1|ARID2,GATA6,ISL1,NFIB,TBX5	NA	NA	NA	rs723966	1.702e-09	2.507e-09	NA	NA	817.229559272141	AVN
chr14	71585992	71586492	5.985563	as_metal	AorticStenosis	NA	as_metal-rs723966	rs3825719	346795	0.216217612799859	RGS6	2	TRUE	TRUE	core_conduction_program_3	16	0.379	ESRRB,ESRRG,FOXO1,MEF2A,NR3C1	NA	NA	NA	rs723966	1.702e-09	4.205e-08	NA	NA	700.417235949687	PF_2
chr14	71585992	71586492	5.985563	as_metal	AorticStenosis	NA	as_metal-rs723966	rs3825719	346795	0.216217612799859	RGS6	2	TRUE	TRUE	core_conduction_program_3	16	0.379	ESRRB,ESRRG,FOXO1,MEF2A,NR3C1	NA	NA	NA	rs723966	1.702e-09	4.205e-08	NA	NA	700.417235949687	PF_2
chr14	71438635	71439135	0.717155	as_metal	AorticStenosis	NA	as_metal-rs723966	rs12879243	90426	0.214904174323622	SIPA1L1	1	TRUE	TRUE	core_conduction_program_1|core_conduction_program_5|core_conduction_program_20|core_conduction_program_11	1|94|29|131	0.62|0.457|0.305|0.28	NFIA|ESRRG|NA|ESRRG,MEF2C	NA	NA	NA	rs723966	1.702e-09	NA	NA	NA	1602.0390032901	PF_2
chr14	71686686	71687936	9.157741	as_metal	AorticStenosis	NA	as_metal-rs723966	rs10873246	245726	0.213597726446899	RGS6	1	TRUE	TRUE	NA	NA	NA	NA	NA	NA	NA	rs723966	1.702e-09	2e-08	NA	NA	140.064567469463	Epicardial_mesothelial_PRG4
chr14	71686686	71687936	9.157741	as_metal	AorticStenosis	NA	as_metal-rs723966	rs10873246	245726	0.213597726446899	RGS6	1	TRUE	TRUE	NA	NA	NA	NA	NA	NA	NA	rs723966	1.702e-09	2e-08	NA	NA	140.064567469463	Epicardial_mesothelial_PRG4
chr14	71606483	71606983	2.917436	as_metal	AorticStenosis	NA	as_metal-rs723966	rs7154841	326304	0.213199411283981	RGS6	2	TRUE	TRUE	Endocardial_endothelial_program_12	195	0.104	BACH2,ERG,ETS1,ETS2,MEF2C,MEOX1,NR3C1,NR5A2,SOX7,TCF15	NA	NA	NA	rs723966	1.702e-09	NA	NA	NA	39.4607724642207	Pre_arterial_endothelial_cells_2
chr14	71606483	71606983	2.917436	as_metal	AorticStenosis	NA	as_metal-rs723966	rs7154841	326304	0.213199411283981	RGS6	2	TRUE	TRUE	Endocardial_endothelial_program_12	195	0.104	BACH2,ERG,ETS1,ETS2,MEF2C,MEOX1,NR3C1,NR5A2,SOX7,TCF15	NA	NA	NA	rs723966	1.702e-09	NA	NA	NA	39.4607724642207	Pre_arterial_endothelial_cells_2
chr14	71585980	71587108	5.901925	as_metal	AorticStenosis	NA	as_metal-rs723966	rs3825719	346493	0.207140636725776	RGS6	1	TRUE	TRUE	NA	NA	NA	NA	NA	NA	NA	rs723966	1.702e-09	4.205e-08	NA	NA	597.059579645038	Transitional_VCM_to_conduction
chr14	71442799	71443299	0.548556	as_metal	AorticStenosis	NA	as_metal-rs723966	rs12881957	86262	0.205459762813019	SIPA1L1	1	TRUE	TRUE	core_conduction_program_1|core_conduction_program_5|core_conduction_program_20|core_conduction_program_11	1|94|29|131	0.62|0.457|0.305|0.28	NFIA|ESRRG|NA|ESRRG,MEF2C	NA	NA	NA	rs723966	1.702e-09	1.998e-09	NA	NA	1602.0390032901	PF_2
chr14	71585709	71586485	4.221986	as_metal	AorticStenosis	168	as_metal-rs723966	rs3825719	346940	0.202892278996689	RGS6	1	TRUE	TRUE	TzConductionCells_program_21	136	0.884	NA	NA	NA	NA	rs723966	1.702e-09	4.205e-08	NA	NA	224.826038222356	Transitional_His_bundle
chr14	71693344	71693844	0.79316	as_metal	AorticStenosis	NA	as_metal-rs723966	rs7148679	239443	0.202375062946267	RGS6	1	TRUE	TRUE	NA	NA	NA	NA	NA	NA	NA	rs723966	1.702e-09	1.202e-09	NA	NA	110.979734580925	VIC_4
chr14	71693344	71693844	0.79316	as_metal	AorticStenosis	NA	as_metal-rs723966	rs7148679	239443	0.202375062946267	RGS6	1	TRUE	TRUE	NA	NA	NA	NA	NA	NA	NA	rs723966	1.702e-09	1.202e-09	NA	NA	110.979734580925	VIC_4
chr14	71539772	71540434	9.477268	as_metal	AorticStenosis	NA	as_metal-rs723966	rs17767686	392934	0.201538855727416	RGS6	1	TRUE	TRUE	core_conduction_program_8|core_conduction_program_3	34|16	0.608|0.463	NA|ESRRB,ESRRG,FOXO1,MEF2A,NR3C1	NA	NA	NA	rs723966	1.702e-09	2.507e-09	NA	NA	1953.16686454505	PF_1
chr14	71586103	71586603	1.024301	as_metal	AorticStenosis	NA	as_metal-rs723966	rs3825719	346684	0.20019930536794	RGS6	1	TRUE	TRUE	NA	NA	NA	NA	NA	NA	NA	rs723966	1.702e-09	4.205e-08	NA	NA	28.4772122233094	Pre_arterial_endothelial_cells_1
chr14	71586103	71586603	1.024301	as_metal	AorticStenosis	NA	as_metal-rs723966	rs3825719	346684	0.20019930536794	RGS6	1	TRUE	TRUE	NA	NA	NA	NA	NA	NA	NA	rs723966	1.702e-09	4.205e-08	NA	NA	28.4772122233094	Pre_arterial_endothelial_cells_1
chr14	71586106	71586978	1.820831	as_metal	AorticStenosis	NA	as_metal-rs723966	rs3825719	346495	0.198223926722934	RGS6	2	TRUE	TRUE	Endocardial_endothelial_program_17|Endocardial_endothelial_program_12	1|195	0.215|0.206	ERG,HOXD3,MEF2A,MEF2C,MEOX1,MEOX2,NR2F2,ZFHX3|BACH2,ERG,ETS1,ETS2,MEF2C,MEOX1,NR3C1,NR5A2,SOX7,TCF15	NA	NA	NA	rs723966	1.702e-09	4.205e-08	NA	NA	86.525599682066	Capillary_endothelial_cells_2
chr14	71586106	71586978	1.820831	as_metal	AorticStenosis	NA	as_metal-rs723966	rs3825719	346495	0.198223926722934	RGS6	2	TRUE	TRUE	Endocardial_endothelial_program_17|Endocardial_endothelial_program_12	1|195	0.215|0.206	ERG,HOXD3,MEF2A,MEF2C,MEOX1,MEOX2,NR2F2,ZFHX3|BACH2,ERG,ETS1,ETS2,MEF2C,MEOX1,NR3C1,NR5A2,SOX7,TCF15	NA	NA	NA	rs723966	1.702e-09	4.205e-08	NA	NA	86.525599682066	Capillary_endothelial_cells_2
chr14	71686662	71688169	4.408679	as_metal	AorticStenosis	NA	as_metal-rs723966	rs10873246	245621.5	0.197786178807316	RGS6	1	TRUE	TRUE	FB_program_9	144	0.763	NA	NA	NA	NA	rs723966	1.702e-09	2e-08	NA	NA	197.066137335239	Fibroblast_like_1
chr14	71686662	71688169	4.408679	as_metal	AorticStenosis	NA	as_metal-rs723966	rs10873246	245621.5	0.197786178807316	RGS6	1	TRUE	TRUE	FB_program_9	144	0.763	NA	NA	NA	NA	rs723966	1.702e-09	2e-08	NA	NA	197.066137335239	Fibroblast_like_1
chr14	71539677	71540464	1.362131	as_metal	AorticStenosis	NA	as_metal-rs723966	rs17767686	392966.5	0.196125961022958	RGS6	1	TRUE	TRUE	MuralCells_program_16	1	0.208	MEF2C	NA	NA	NA	rs723966	1.702e-09	2.507e-09	NA	NA	76.1411443441252	Pericytes_1
chr14	71538952	71540474	2.426558	as_metal	AorticStenosis	NA	as_metal-rs723966	rs17767686	393324	0.19587048046021	RGS6	1	TRUE	TRUE	FB_program_7	7	0.533	NA	NA	NA	NA	rs723966	1.702e-09	2.507e-09	NA	NA	248.571089616094	Cardiac_fibroblast_progenitors
chr14	71539739	71540239	2.661341	as_metal	AorticStenosis	NA	as_metal-rs723966	rs17767686	393048	0.192683944135717	RGS6	1	TRUE	TRUE	NA	NA	NA	NA	NA	NA	NA	rs723966	1.702e-09	2.507e-09	NA	NA	110.979734580925	VIC_4
chr14	71585970	71586470	4.006307	as_metal	AorticStenosis	NA	as_metal-rs723966	rs3825719	346817	0.191686004822172	RGS6	1	TRUE	TRUE	TzConductionCells_program_10	121	0.251	NA	NA	NA	NA	rs723966	1.702e-09	4.205e-08	NA	NA	427.287916099119	Transitional_PF_1
chr14	71538900	71540690	14.846967	as_metal	AorticStenosis	NA	as_metal-rs723966	rs17767686	393242	0.190554803152449	RGS6	1	TRUE	TRUE	VCM_program_14|VCM_program_7|VCM_program_1	19|172|152	0.371|0.314|0.123	NA|BACH2,BHLHE40,MEF2A,NR3C1,RORA,TCF4|NFYC	NA	NA	NA	rs723966	1.702e-09	2.507e-09	NA	NA	426.48484216172	VCM_left_compact_2
chr14	71591888	71593316	3.723864	as_metal	AorticStenosis	NA	as_metal-rs723966	rs3784064	340435	0.187644596279882	RGS6	1	TRUE	TRUE	NA	NA	NA	NA	NA	NA	NA	rs723966	1.702e-09	4.5e-08	NA	NA	204.290032629537	VCM_left_trabecular
chr14	71402428	71402928	0.597761	as_metal	AorticStenosis	NA	as_metal-rs723966	rs61991249	126633	0.186534459923346	SIPA1L1	1	TRUE	TRUE	core_conduction_program_1|core_conduction_program_5|core_conduction_program_20|core_conduction_program_11	1|94|29|131	0.62|0.457|0.305|0.28	NFIA|ESRRG|NA|ESRRG,MEF2C	NA	NA	NA	rs723966	1.702e-09	NA	NA	NA	1602.0390032901	PF_2
chr14	71536235	71536895	0.65211	as_metal	AorticStenosis	NA	as_metal-rs723966	rs12885344	396472	0.185617362897996	RGS6	1	TRUE	TRUE	MuralCells_program_16	1	0.208	MEF2C	NA	NA	NA	rs723966	1.702e-09	NA	NA	NA	76.1411443441252	Pericytes_1
chr14	71289113	71289997	5.019132	as_metal	AorticStenosis	NA	as_metal-rs723966	rs17178045	643482	0.185420293626443	RGS6	1	TRUE	TRUE	NA	NA	NA	NA	NA	NA	NA	rs723966	1.702e-09	NA	NA	NA	140.064567469463	Epicardial_mesothelial_PRG4
chr14	71289113	71289997	5.019132	as_metal	AorticStenosis	NA	as_metal-rs723966	rs35692397	643482	0.185420293626443	RGS6	1	TRUE	TRUE	NA	NA	NA	NA	NA	NA	NA	rs723966	1.702e-09	NA	NA	NA	140.064567469463	Epicardial_mesothelial_PRG4
chr14	71289113	71289997	5.019132	as_metal	AorticStenosis	NA	as_metal-rs723966	rs35692397	643482	0.185420293626443	RGS6	1	TRUE	TRUE	NA	NA	NA	NA	NA	NA	NA	rs723966	1.702e-09	NA	NA	NA	140.064567469463	Epicardial_mesothelial_PRG4
chr14	71556108	71556608	0.655885	as_metal	AorticStenosis	NA	as_metal-rs723966	rs7140501	27047	0.184884909571369	SIPA1L1	1	TRUE	TRUE	core_conduction_program_1|core_conduction_program_5|core_conduction_program_20|core_conduction_program_11	1|94|29|131	0.62|0.457|0.305|0.28	NFIA|ESRRG|NA|ESRRG,MEF2C	NA	NA	NA	rs723966	1.702e-09	NA	NA	NA	1602.0390032901	PF_2
chr14	71693277	71693777	0.895756	as_metal	AorticStenosis	NA	as_metal-rs723966	rs7148679	239510	0.184549825508636	RGS6	1	TRUE	TRUE	NA	NA	NA	NA	NA	NA	NA	rs723966	1.702e-09	1.202e-09	NA	NA	21.262941121623	OFT_1
chr14	71693277	71693777	0.895756	as_metal	AorticStenosis	NA	as_metal-rs723966	rs7148679	239510	0.184549825508636	RGS6	1	TRUE	TRUE	NA	NA	NA	NA	NA	NA	NA	rs723966	1.702e-09	1.202e-09	NA	NA	21.262941121623	OFT_1
chr14	71344564	71345352	0.990762	as_metal	AorticStenosis	NA	as_metal-rs723966	rs7147434	184353	0.184526066288339	SIPA1L1	1	TRUE	TRUE	core_conduction_program_1|core_conduction_program_5|core_conduction_program_20|core_conduction_program_11	1|94|29|131	0.62|0.457|0.305|0.28	NFIA|ESRRG|NA|ESRRG,MEF2C	NA	NA	NA	rs723966	1.702e-09	NA	NA	NA	1602.0390032901	PF_2
chr14	71344564	71345352	0.990762	as_metal	AorticStenosis	NA	as_metal-rs723966	rs7147434	184353	0.184526066288339	SIPA1L1	1	TRUE	TRUE	core_conduction_program_1|core_conduction_program_5|core_conduction_program_20|core_conduction_program_11	1|94|29|131	0.62|0.457|0.305|0.28	NFIA|ESRRG|NA|ESRRG,MEF2C	NA	NA	NA	rs723966	1.702e-09	NA	NA	NA	1602.0390032901	PF_2
chr14	71540296	71540796	0.878955	as_metal	AorticStenosis	NA	as_metal-rs723966	rs3784066	392491	0.183992781160869	RGS6	1	TRUE	TRUE	NA	NA	NA	NA	NA	NA	NA	rs723966	1.702e-09	NA	NA	NA	23.4197808712473	Lymphatic_endothelial_cells
chr14	71582996	71583496	0.76311	as_metal	AorticStenosis	NA	as_metal-rs723966	rs8006300	349791	0.183753178644733	RGS6	1	TRUE	TRUE	MuralCells_program_19	54	0.582	TBX5	NA	NA	NA	rs723966	1.702e-09	6.814e-08	NA	NA	311.885461655459	SMC_2
chr14	71591974	71592840	1.5753	as_metal	AorticStenosis	NA	as_metal-rs723966	rs3784064	340630	0.183185906278482	RGS6	1	TRUE	TRUE	NA	NA	NA	NA	NA	NA	NA	rs723966	1.702e-09	4.5e-08	NA	NA	110.979734580925	VIC_4
chr14	71693323	71693823	0.832037	as_metal	AorticStenosis	NA	as_metal-rs723966	rs7148679	239464	0.180679456645987	RGS6	1	TRUE	TRUE	NA	NA	NA	NA	NA	NA	NA	rs723966	1.702e-09	1.202e-09	NA	NA	181.360508442296	Fibroblast_like_3
chr14	71693323	71693823	0.832037	as_metal	AorticStenosis	NA	as_metal-rs723966	rs7148679	239464	0.180679456645987	RGS6	1	TRUE	TRUE	NA	NA	NA	NA	NA	NA	NA	rs723966	1.702e-09	1.202e-09	NA	NA	181.360508442296	Fibroblast_like_3
chr14	71536490	71536990	0.692676	as_metal	AorticStenosis	NA	as_metal-rs723966	rs12885344	396297	0.180075435888159	RGS6	1	TRUE	TRUE	NA	NA	NA	NA	NA	NA	NA	rs723966	1.702e-09	NA	NA	NA	181.360508442296	Fibroblast_like_3
chr14	71573372	71573872	1.310924	as_metal	AorticStenosis	NA	as_metal-rs723966	rs6574016	359415	0.175294305804902	RGS6	1	TRUE	TRUE	NA	NA	NA	NA	NA	NA	NA	rs723966	1.702e-09	4.5e-08	NA	NA	140.064567469463	Epicardial_mesothelial_PRG4
chr14	71573372	71573872	1.310924	as_metal	AorticStenosis	NA	as_metal-rs723966	rs6574016	359415	0.175294305804902	RGS6	1	TRUE	TRUE	NA	NA	NA	NA	NA	NA	NA	rs723966	1.702e-09	4.5e-08	NA	NA	140.064567469463	Epicardial_mesothelial_PRG4
chr14	71573372	71573872	1.310924	as_metal	AorticStenosis	NA	as_metal-rs723966	rs6574016	359415	0.175294305804902	RGS6	1	TRUE	TRUE	NA	NA	NA	NA	NA	NA	NA	rs723966	1.702e-09	4.5e-08	NA	NA	140.064567469463	Epicardial_mesothelial_PRG4
chr14	71536178	71536904	1.648687	as_metal	AorticStenosis	168	as_metal-rs723966	rs12885344	396496	0.17423127577335	RGS6	1	TRUE	TRUE	FB_program_26	99	0.699	MEF2C	NA	NA	NA	rs723966	1.702e-09	NA	NA	NA	100.830493168833	Atrial_fibroblasts
chr14	71606553	71607053	0.450318	as_metal	AorticStenosis	NA	as_metal-rs723966	rs7154841	326234	0.173010818487078	RGS6	1	TRUE	TRUE	NA	NA	NA	NA	NA	NA	NA	rs723966	1.702e-09	NA	NA	NA	29.7677261211138	Mature_arterial_endothelial_cells
chr14	71606553	71607053	0.450318	as_metal	AorticStenosis	NA	as_metal-rs723966	rs7154841	326234	0.173010818487078	RGS6	1	TRUE	TRUE	NA	NA	NA	NA	NA	NA	NA	rs723966	1.702e-09	NA	NA	NA	29.7677261211138	Mature_arterial_endothelial_cells
chr13	36904333	36904833	4.788596	as_metal	AorticStenosis	NA	as_metal-rs7333607	rs527929	15689	0.467853374304023	SMAD9	1	FALSE	FALSE	NA	NA	NA	NA	NA	NA	NA	rs7333607	1.003e-09	4.799e-09	NA	NA	141.396844759062	Sympathetic_neurons
chr13	36887847	36889128	2.818923	as_metal	AorticStenosis	NA	as_metal-rs7333607	rs7333607	31784.5	0.297456725444424	SMAD9	1	FALSE	FALSE	Endocardial_endothelial_program_10	288	0.16	GATA4,MECOM	NA	NA	NA	rs7333607	1.003e-09	1.003e-09	NA	NA	96.8236192686035	Endocardial_cells_3
chr13	36887812	36888604	0.874707	as_metal	AorticStenosis	NA	as_metal-rs7333607	rs7333607	32064	0.253567110647748	SMAD9	1	FALSE	FALSE	NA	NA	NA	NA	NA	NA	NA	rs7333607	1.003e-09	1.003e-09	NA	NA	101.999151443679	Endocardial_cells_1
chr13	36904333	36904833	4.788596	as_metal	AorticStenosis	NA	as_metal-rs7333607	rs527929	85382	0.249965640494453	RFXAP	2	FALSE	FALSE	NA	NA	NA	NA	NA	NA	NA	rs7333607	1.003e-09	4.799e-09	NA	NA	28.404222677869	Sympathetic_neurons
chr13	36904321	36904821	1.88467	as_metal	AorticStenosis	NA	as_metal-rs7333607	rs527929	15701	0.219943576856354	SMAD9	1	FALSE	FALSE	NC_program_8	112	0.962	CUX2,GATA2,GATA3,ISL1,MEIS1,SMAD9	NA	NA	NA	rs7333607	1.003e-09	4.799e-09	NA	NA	247.883111265684	Parasympathetic_neurons
chr1	170729079	170730429	4.311392	as_metal	AorticStenosis	NA	as_metal-rs736022	rs12409048	65583	0.7005153555165	PRRX1	1	FALSE	FALSE	VCM_program_5	35	0.183	BACH2,JUN	NA	NA	NA	rs736022	7.28e-27	8.563e-27	NA	NA	47.1724358709143	VCM_left_compact_2
chr1	170729079	170730429	4.311392	as_metal	AorticStenosis	NA	as_metal-rs736022	rs12409048	65583	0.7005153555165	PRRX1	1	FALSE	FALSE	VCM_program_5	35	0.183	BACH2,JUN	NA	NA	NA	rs736022	7.28e-27	8.563e-27	NA	NA	47.1724358709143	VCM_left_compact_2
chr1	170729075	170730418	6.80591	as_metal	AorticStenosis	NA	as_metal-rs736022	rs12409048	65575.5	0.634916592581708	PRRX1	1	FALSE	FALSE	VCM_program_11	36	0.181	ATF3,CREB5,MXI1,NPAS2	NA	NA	NA	rs736022	7.28e-27	8.563e-27	NA	NA	216.749748843153	VCM_left_compact_3
chr1	170729075	170730418	6.80591	as_metal	AorticStenosis	NA	as_metal-rs736022	rs12409048	65575.5	0.634916592581708	PRRX1	1	FALSE	FALSE	VCM_program_11	36	0.181	ATF3,CREB5,MXI1,NPAS2	NA	NA	NA	rs736022	7.28e-27	8.563e-27	NA	NA	216.749748843153	VCM_left_compact_3
chr1	170729443	170730402	3.427081	as_metal	AorticStenosis	NA	as_metal-rs736022	rs12409048	65751.5	0.597521022039346	PRRX1	1	FALSE	FALSE	VCM_program_6|VCM_program_19|VCM_program_5	122|191|35	0.313|0.217|0.143	NA|BACH2,JUN	NA	NA	NA	rs736022	7.28e-27	8.563e-27	NA	NA	139.962309958377	VCM_hybrid_3
chr1	170729443	170730402	3.427081	as_metal	AorticStenosis	NA	as_metal-rs736022	rs12409048	65751.5	0.597521022039346	PRRX1	1	FALSE	FALSE	VCM_program_6|VCM_program_19|VCM_program_5	122|191|35	0.313|0.217|0.143	NA|BACH2,JUN	NA	NA	NA	rs736022	7.28e-27	8.563e-27	NA	NA	139.962309958377	VCM_hybrid_3
chr1	170729101	170730936	10.036675	as_metal	AorticStenosis	NA	as_metal-rs736022	rs12409048	65847.5	0.54980768547254	PRRX1	1	FALSE	FALSE	core_conduction_program_2|core_conduction_program_11|core_conduction_program_5	208|17|145	0.453|0.383|0.143	ESRRG,IRX3,NFIA|ESRRG,MEF2C|ESRRG	NA	NA	NA	rs736022	7.28e-27	8.563e-27	NA	NA	387.130637900325	PF_1
chr1	170729101	170730936	10.036675	as_metal	AorticStenosis	NA	as_metal-rs736022	rs12409048	65847.5	0.54980768547254	PRRX1	1	FALSE	FALSE	core_conduction_program_2|core_conduction_program_11|core_conduction_program_5	208|17|145	0.453|0.383|0.143	ESRRG,IRX3,NFIA|ESRRG,MEF2C|ESRRG	NA	NA	NA	rs736022	7.28e-27	8.563e-27	NA	NA	387.130637900325	PF_1
chr1	170729081	170730423	4.961235	as_metal	AorticStenosis	NA	as_metal-rs736022	rs12409048	65581	0.527352523563035	PRRX1	1	FALSE	FALSE	NA	NA	NA	NA	NA	NA	NA	rs736022	7.28e-27	8.563e-27	NA	NA	164.711190266424	VCM_hybrid_2
chr1	170729081	170730423	4.961235	as_metal	AorticStenosis	NA	as_metal-rs736022	rs12409048	65581	0.527352523563035	PRRX1	1	FALSE	FALSE	NA	NA	NA	NA	NA	NA	NA	rs736022	7.28e-27	8.563e-27	NA	NA	164.711190266424	VCM_hybrid_2
chr1	170729066	170730430	3.834248	as_metal	AorticStenosis	NA	as_metal-rs736022	rs12409048	65577	0.515233392714823	PRRX1	1	FALSE	FALSE	NA	NA	NA	NA	NA	NA	NA	rs736022	7.28e-27	8.563e-27	NA	NA	86.9251911750559	VCM_left_trabecular
chr1	170729066	170730430	3.834248	as_metal	AorticStenosis	NA	as_metal-rs736022	rs12409048	65577	0.515233392714823	PRRX1	1	FALSE	FALSE	NA	NA	NA	NA	NA	NA	NA	rs736022	7.28e-27	8.563e-27	NA	NA	86.9251911750559	VCM_left_trabecular
chr1	170729965	170730953	2.228641	as_metal	AorticStenosis	NA	as_metal-rs736022	rs12409048	66288	0.514613372203799	PRRX1	1	FALSE	FALSE	NA	NA	NA	NA	NA	NA	NA	rs736022	7.28e-27	8.563e-27	NA	NA	29.966632503157	AVN
chr1	170729965	170730953	2.228641	as_metal	AorticStenosis	NA	as_metal-rs736022	rs12409048	66288	0.514613372203799	PRRX1	1	FALSE	FALSE	NA	NA	NA	NA	NA	NA	NA	rs736022	7.28e-27	8.563e-27	NA	NA	29.966632503157	AVN
chr1	170729442	170730429	2.923044	as_metal	AorticStenosis	NA	as_metal-rs736022	rs12409048	65764.5	0.514459208629941	PRRX1	1	FALSE	FALSE	VCM_program_6|VCM_program_5	122|35	0.156|0.152	NA|BACH2,JUN	NA	NA	NA	rs736022	7.28e-27	8.563e-27	NA	NA	91.8728190527669	VCM_left_compact_1
chr1	170729442	170730429	2.923044	as_metal	AorticStenosis	NA	as_metal-rs736022	rs12409048	65764.5	0.514459208629941	PRRX1	1	FALSE	FALSE	VCM_program_6|VCM_program_5	122|35	0.156|0.152	NA|BACH2,JUN	NA	NA	NA	rs736022	7.28e-27	8.563e-27	NA	NA	91.8728190527669	VCM_left_compact_1
chr1	170729466	170730901	2.536993	as_metal	AorticStenosis	NA	as_metal-rs736022	rs12409048	66012.5	0.456661800602963	PRRX1	1	FALSE	FALSE	NA	NA	NA	NA	NA	NA	NA	rs736022	7.28e-27	8.563e-27	NA	NA	7.10495954407804	ACM_left_highTNNI_2
chr1	170729466	170730901	2.536993	as_metal	AorticStenosis	NA	as_metal-rs736022	rs12409048	66012.5	0.456661800602963	PRRX1	1	FALSE	FALSE	NA	NA	NA	NA	NA	NA	NA	rs736022	7.28e-27	8.563e-27	NA	NA	7.10495954407804	ACM_left_highTNNI_2
chr1	170729071	170730432	4.080698	as_metal	AorticStenosis	168	as_metal-rs736022	rs12409048	65580.5	0.421115860200611	PRRX1	1	FALSE	FALSE	VCM_program_11|VCM_program_8	36|72	0.158|0.101	ATF3,CREB5,MXI1,NPAS2|ESR1,NR3C1	NA	NA	NA	rs736022	7.28e-27	8.563e-27	NA	NA	114.135921984009	VCM_hybrid_1
chr1	170729071	170730432	4.080698	as_metal	AorticStenosis	168	as_metal-rs736022	rs12409048	65580.5	0.421115860200611	PRRX1	1	FALSE	FALSE	VCM_program_11|VCM_program_8	36|72	0.158|0.101	ATF3,CREB5,MXI1,NPAS2|ESR1,NR3C1	NA	NA	NA	rs736022	7.28e-27	8.563e-27	NA	NA	114.135921984009	VCM_hybrid_1
chr1	170729121	170730433	5.128719	as_metal	AorticStenosis	NA	as_metal-rs736022	rs12409048	65606	0.402120893199822	PRRX1	1	FALSE	FALSE	VCM_program_11|VCM_program_8|VCM_program_6|VCM_program_19|VCM_program_5	36|72|122|191|35	0.366|0.321|0.293|0.201|0.193	ATF3,CREB5,MXI1,NPAS2|ESR1,NR3C1|NA|BACH2,JUN	NA	NA	NA	rs736022	7.28e-27	8.563e-27	NA	NA	316.465119704116	VCM_right_compact
chr1	170729121	170730433	5.128719	as_metal	AorticStenosis	NA	as_metal-rs736022	rs12409048	65606	0.402120893199822	PRRX1	1	FALSE	FALSE	VCM_program_11|VCM_program_8|VCM_program_6|VCM_program_19|VCM_program_5	36|72|122|191|35	0.366|0.321|0.293|0.201|0.193	ATF3,CREB5,MXI1,NPAS2|ESR1,NR3C1|NA|BACH2,JUN	NA	NA	NA	rs736022	7.28e-27	8.563e-27	NA	NA	316.465119704116	VCM_right_compact
chr1	170729449	170731001	4.240969	as_metal	AorticStenosis	168	as_metal-rs736022	rs12409048	66054	0.388274754528124	PRRX1	1	FALSE	FALSE	core_conduction_program_17	20	0.566	GATA6,NFIA,NFIB,PKNOX2,TBX5	NA	NA	NA	rs736022	7.28e-27	8.563e-27	NA	NA	301.973023743212	SAN
chr1	170729449	170731001	4.240969	as_metal	AorticStenosis	168	as_metal-rs736022	rs12409048	66054	0.388274754528124	PRRX1	1	FALSE	FALSE	core_conduction_program_17	20	0.566	GATA6,NFIA,NFIB,PKNOX2,TBX5	NA	NA	NA	rs736022	7.28e-27	8.563e-27	NA	NA	301.973023743212	SAN
chr1	170729065	170730429	4.520899	as_metal	AorticStenosis	NA	as_metal-rs736022	rs12409048	65576	0.376975430404107	PRRX1	1	FALSE	FALSE	NA	NA	NA	NA	NA	NA	NA	rs736022	7.28e-27	8.563e-27	NA	NA	112.915540569673	Transitional_VCM_to_conduction
chr1	170729940	170730990	1.140339	as_metal	AorticStenosis	NA	as_metal-rs736022	rs12409048	66294	0.344516176958736	PRRX1	1	FALSE	FALSE	NA	NA	NA	NA	NA	NA	NA	rs736022	7.28e-27	8.563e-27	NA	NA	5.44934144708612	ACM_right_highTNNI_2
chr1	170729940	170730990	1.140339	as_metal	AorticStenosis	NA	as_metal-rs736022	rs12409048	66294	0.344516176958736	PRRX1	1	FALSE	FALSE	NA	NA	NA	NA	NA	NA	NA	rs736022	7.28e-27	8.563e-27	NA	NA	5.44934144708612	ACM_right_highTNNI_2
chr1	170729448	170730841	1.702286	as_metal	AorticStenosis	NA	as_metal-rs736022	rs12409048	65973.5	0.340539582208891	PRRX1	1	FALSE	FALSE	NA	NA	NA	NA	NA	NA	NA	rs736022	7.28e-27	8.563e-27	NA	NA	4.49818345680579	ACM_left_highTNNI_1
chr1	170729448	170730841	1.702286	as_metal	AorticStenosis	NA	as_metal-rs736022	rs12409048	65973.5	0.340539582208891	PRRX1	1	FALSE	FALSE	NA	NA	NA	NA	NA	NA	NA	rs736022	7.28e-27	8.563e-27	NA	NA	4.49818345680579	ACM_left_highTNNI_1
chr1	170729432	170730993	4.840834	as_metal	AorticStenosis	NA	as_metal-rs736022	rs12409048	66041.5	0.336874980416315	PRRX1	1	FALSE	FALSE	NA	NA	NA	NA	NA	NA	NA	rs736022	7.28e-27	8.563e-27	NA	NA	40.1079790136302	Transitional_AVN
chr1	170729440	170730432	3.177559	as_metal	AorticStenosis	NA	as_metal-rs736022	rs12409048	65765	0.32008799575084	PRRX1	1	FALSE	FALSE	core_conduction_program_28|core_conduction_program_5	4|145	0.753|0.208	NA|ESRRG	NA	NA	NA	rs736022	7.28e-27	8.563e-27	NA	NA	289.644083677492	His_bundle
chr1	170729440	170730432	3.177559	as_metal	AorticStenosis	NA	as_metal-rs736022	rs12409048	65765	0.32008799575084	PRRX1	1	FALSE	FALSE	core_conduction_program_28|core_conduction_program_5	4|145	0.753|0.208	NA|ESRRG	NA	NA	NA	rs736022	7.28e-27	8.563e-27	NA	NA	289.644083677492	His_bundle
chr1	170731837	170732630	1.749875	as_metal	AorticStenosis	NA	as_metal-rs736022	rs17551291	68062.5	0.306225603931535	PRRX1	1	FALSE	FALSE	NA	NA	NA	NA	NA	NA	NA	rs736022	7.28e-27	NA	NA	NA	86.9251911750559	VCM_left_trabecular
chr1	170731837	170732630	1.749875	as_metal	AorticStenosis	NA	as_metal-rs736022	rs17551291	68062.5	0.306225603931535	PRRX1	1	FALSE	FALSE	NA	NA	NA	NA	NA	NA	NA	rs736022	7.28e-27	NA	NA	NA	86.9251911750559	VCM_left_trabecular
chr1	170731837	170732630	1.749875	as_metal	AorticStenosis	NA	as_metal-rs736022	rs17551298	68062.5	0.306225603931535	PRRX1	1	FALSE	FALSE	NA	NA	NA	NA	NA	NA	NA	rs736022	7.28e-27	9.521e-25	NA	NA	86.9251911750559	VCM_left_trabecular
chr1	170731842	170732613	2.137579	as_metal	AorticStenosis	NA	as_metal-rs736022	rs17551291	68056.5	0.288767313182341	PRRX1	1	FALSE	FALSE	NA	NA	NA	NA	NA	NA	NA	rs736022	7.28e-27	NA	NA	NA	164.711190266424	VCM_hybrid_2
chr1	170731842	170732613	2.137579	as_metal	AorticStenosis	NA	as_metal-rs736022	rs17551291	68056.5	0.288767313182341	PRRX1	1	FALSE	FALSE	NA	NA	NA	NA	NA	NA	NA	rs736022	7.28e-27	NA	NA	NA	164.711190266424	VCM_hybrid_2
chr1	170731842	170732613	2.137579	as_metal	AorticStenosis	NA	as_metal-rs736022	rs17551298	68056.5	0.288767313182341	PRRX1	1	FALSE	FALSE	NA	NA	NA	NA	NA	NA	NA	rs736022	7.28e-27	9.521e-25	NA	NA	164.711190266424	VCM_hybrid_2
chr1	170731853	170732600	2.045456	as_metal	AorticStenosis	NA	as_metal-rs736022	rs17551291	68055.5	0.282144289652838	PRRX1	1	FALSE	FALSE	VCM_program_11	36	0.181	ATF3,CREB5,MXI1,NPAS2	NA	NA	NA	rs736022	7.28e-27	NA	NA	NA	216.749748843153	VCM_left_compact_3
chr1	170731853	170732600	2.045456	as_metal	AorticStenosis	NA	as_metal-rs736022	rs17551291	68055.5	0.282144289652838	PRRX1	1	FALSE	FALSE	VCM_program_11	36	0.181	ATF3,CREB5,MXI1,NPAS2	NA	NA	NA	rs736022	7.28e-27	NA	NA	NA	216.749748843153	VCM_left_compact_3
chr1	170731853	170732600	2.045456	as_metal	AorticStenosis	NA	as_metal-rs736022	rs17551298	68055.5	0.282144289652838	PRRX1	1	FALSE	FALSE	VCM_program_11	36	0.181	ATF3,CREB5,MXI1,NPAS2	NA	NA	NA	rs736022	7.28e-27	9.521e-25	NA	NA	216.749748843153	VCM_left_compact_3
chr1	170729492	170730447	4.181658	as_metal	AorticStenosis	168	as_metal-rs736022	rs12409048	65798.5	0.279552849650545	PRRX1	1	FALSE	FALSE	core_conduction_program_11|core_conduction_program_2|core_conduction_program_5	17|208|145	0.293|0.212|0.113	ESRRG,MEF2C|ESRRG,IRX3,NFIA|ESRRG	NA	NA	NA	rs736022	7.28e-27	8.563e-27	NA	NA	356.791137016898	Transitional_PF_2
chr1	170729492	170730447	4.181658	as_metal	AorticStenosis	168	as_metal-rs736022	rs12409048	65798.5	0.279552849650545	PRRX1	1	FALSE	FALSE	core_conduction_program_11|core_conduction_program_2|core_conduction_program_5	17|208|145	0.293|0.212|0.113	ESRRG,MEF2C|ESRRG,IRX3,NFIA|ESRRG	NA	NA	NA	rs736022	7.28e-27	8.563e-27	NA	NA	356.791137016898	Transitional_PF_2
chr1	170729434	170730882	6.497296	as_metal	AorticStenosis	NA	as_metal-rs736022	rs12409048	65987	0.272964763743788	PRRX1	1	FALSE	FALSE	core_conduction_program_5|core_conduction_program_2|core_conduction_program_11	145|208|17	0.457|0.321|0.28	ESRRG|ESRRG,IRX3,NFIA|ESRRG,MEF2C	NA	NA	NA	rs736022	7.28e-27	8.563e-27	NA	NA	185.764963208489	PF_2
chr1	170729434	170730882	6.497296	as_metal	AorticStenosis	NA	as_metal-rs736022	rs12409048	65987	0.272964763743788	PRRX1	1	FALSE	FALSE	core_conduction_program_5|core_conduction_program_2|core_conduction_program_11	145|208|17	0.457|0.321|0.28	ESRRG|ESRRG,IRX3,NFIA|ESRRG,MEF2C	NA	NA	NA	rs736022	7.28e-27	8.563e-27	NA	NA	185.764963208489	PF_2
chr1	170731865	170732612	1.814481	as_metal	AorticStenosis	NA	as_metal-rs736022	rs17551291	68067.5	0.26622687223832	PRRX1	1	FALSE	FALSE	VCM_program_5	35	0.183	BACH2,JUN	NA	NA	NA	rs736022	7.28e-27	NA	NA	NA	47.1724358709143	VCM_left_compact_2
chr1	170731865	170732612	1.814481	as_metal	AorticStenosis	NA	as_metal-rs736022	rs17551291	68067.5	0.26622687223832	PRRX1	1	FALSE	FALSE	VCM_program_5	35	0.183	BACH2,JUN	NA	NA	NA	rs736022	7.28e-27	NA	NA	NA	47.1724358709143	VCM_left_compact_2
chr1	170731865	170732612	1.814481	as_metal	AorticStenosis	NA	as_metal-rs736022	rs17551298	68067.5	0.26622687223832	PRRX1	1	FALSE	FALSE	VCM_program_5	35	0.183	BACH2,JUN	NA	NA	NA	rs736022	7.28e-27	9.521e-25	NA	NA	47.1724358709143	VCM_left_compact_2
chr1	170729068	170730419	5.444702	as_metal	AorticStenosis	NA	as_metal-rs736022	rs12409048	65572.5	0.262379216022612	PRRX1	1	FALSE	FALSE	VCM_program_8	72	0.173	ESR1,NR3C1	NA	NA	NA	rs736022	7.28e-27	8.563e-27	NA	NA	218.721674488027	VCM_right_trabecular
chr1	170729068	170730419	5.444702	as_metal	AorticStenosis	NA	as_metal-rs736022	rs12409048	65572.5	0.262379216022612	PRRX1	1	FALSE	FALSE	VCM_program_8	72	0.173	ESR1,NR3C1	NA	NA	NA	rs736022	7.28e-27	8.563e-27	NA	NA	218.721674488027	VCM_right_trabecular
chr1	170729950	170730450	2.95107	as_metal	AorticStenosis	NA	as_metal-rs736022	rs12409048	66029	0.259656244103627	PRRX1	1	FALSE	FALSE	TzConductionCells_program_20	42	0.83	NFIA,NFIB,PKNOX2,TBX20,TBX5	NA	NA	NA	rs736022	7.28e-27	8.563e-27	NA	NA	477.973289905226	Transitional_SAN
chr1	170729971	170730471	0.824182	as_metal	AorticStenosis	NA	as_metal-rs736022	rs12409048	66050	0.259504682741537	PRRX1	1	FALSE	FALSE	NA	NA	NA	NA	NA	NA	NA	rs736022	7.28e-27	8.563e-27	NA	NA	6.43307712192933	ACM_right_lowTNNI_2
chr1	170729971	170730471	0.824182	as_metal	AorticStenosis	NA	as_metal-rs736022	rs12409048	66050	0.259504682741537	PRRX1	1	FALSE	FALSE	NA	NA	NA	NA	NA	NA	NA	rs736022	7.28e-27	8.563e-27	NA	NA	6.43307712192933	ACM_right_lowTNNI_2
chr1	170731762	170732728	1.868554	as_metal	AorticStenosis	NA	as_metal-rs736022	rs17551291	68074	0.239994102449547	PRRX1	1	FALSE	FALSE	VCM_program_29|VCM_program_19	287|191	0.77|0.261	NA	NA	NA	NA	rs736022	7.28e-27	NA	NA	NA	468.374047359083	AV_valve_CM
chr1	170731762	170732728	1.868554	as_metal	AorticStenosis	NA	as_metal-rs736022	rs17551291	68074	0.239994102449547	PRRX1	1	FALSE	FALSE	VCM_program_29|VCM_program_19	287|191	0.77|0.261	NA	NA	NA	NA	rs736022	7.28e-27	NA	NA	NA	468.374047359083	AV_valve_CM
chr1	170731762	170732728	1.868554	as_metal	AorticStenosis	NA	as_metal-rs736022	rs17551298	68074	0.239994102449547	PRRX1	1	FALSE	FALSE	VCM_program_29|VCM_program_19	287|191	0.77|0.261	NA	NA	NA	NA	rs736022	7.28e-27	9.521e-25	NA	NA	468.374047359083	AV_valve_CM
chr1	170732092	170732592	0.718388	as_metal	AorticStenosis	NA	as_metal-rs736022	rs17551291	68171	0.236387508315924	PRRX1	1	FALSE	FALSE	NA	NA	NA	NA	NA	NA	NA	rs736022	7.28e-27	NA	NA	NA	29.966632503157	AVN
chr1	170732092	170732592	0.718388	as_metal	AorticStenosis	NA	as_metal-rs736022	rs17551291	68171	0.236387508315924	PRRX1	1	FALSE	FALSE	NA	NA	NA	NA	NA	NA	NA	rs736022	7.28e-27	NA	NA	NA	29.966632503157	AVN
chr1	170732092	170732592	0.718388	as_metal	AorticStenosis	NA	as_metal-rs736022	rs17551298	68171	0.236387508315924	PRRX1	1	FALSE	FALSE	NA	NA	NA	NA	NA	NA	NA	rs736022	7.28e-27	9.521e-25	NA	NA	29.966632503157	AVN
chr1	170731854	170732611	0.917566	as_metal	AorticStenosis	NA	as_metal-rs736022	rs17551291	68061.5	0.2307585016393	PRRX1	1	FALSE	FALSE	VCM_program_6|VCM_program_5	122|35	0.156|0.152	NA|BACH2,JUN	NA	NA	NA	rs736022	7.28e-27	NA	NA	NA	91.8728190527669	VCM_left_compact_1
chr1	170731854	170732611	0.917566	as_metal	AorticStenosis	NA	as_metal-rs736022	rs17551291	68061.5	0.2307585016393	PRRX1	1	FALSE	FALSE	VCM_program_6|VCM_program_5	122|35	0.156|0.152	NA|BACH2,JUN	NA	NA	NA	rs736022	7.28e-27	NA	NA	NA	91.8728190527669	VCM_left_compact_1
chr1	170731854	170732611	0.917566	as_metal	AorticStenosis	NA	as_metal-rs736022	rs17551298	68061.5	0.2307585016393	PRRX1	1	FALSE	FALSE	VCM_program_6|VCM_program_5	122|35	0.156|0.152	NA|BACH2,JUN	NA	NA	NA	rs736022	7.28e-27	9.521e-25	NA	NA	91.8728190527669	VCM_left_compact_1
chr1	170729441	170730848	1.481532	as_metal	AorticStenosis	NA	as_metal-rs736022	rs12409048	65973.5	0.226670944532936	PRRX1	1	FALSE	FALSE	NA	NA	NA	NA	NA	NA	NA	rs736022	7.28e-27	8.563e-27	NA	NA	3.38949303042729	ACM_right_highTNNI_1
chr1	170729441	170730848	1.481532	as_metal	AorticStenosis	NA	as_metal-rs736022	rs12409048	65973.5	0.226670944532936	PRRX1	1	FALSE	FALSE	NA	NA	NA	NA	NA	NA	NA	rs736022	7.28e-27	8.563e-27	NA	NA	3.38949303042729	ACM_right_highTNNI_1
chr1	170731841	170732611	1.1849	as_metal	AorticStenosis	NA	as_metal-rs736022	rs17551291	68055	0.209921977374955	PRRX1	1	FALSE	FALSE	VCM_program_6|VCM_program_19|VCM_program_5	122|191|35	0.313|0.217|0.143	NA|BACH2,JUN	NA	NA	NA	rs736022	7.28e-27	NA	NA	NA	139.962309958377	VCM_hybrid_3
chr1	170731841	170732611	1.1849	as_metal	AorticStenosis	NA	as_metal-rs736022	rs17551291	68055	0.209921977374955	PRRX1	1	FALSE	FALSE	VCM_program_6|VCM_program_19|VCM_program_5	122|191|35	0.313|0.217|0.143	NA|BACH2,JUN	NA	NA	NA	rs736022	7.28e-27	NA	NA	NA	139.962309958377	VCM_hybrid_3
chr1	170731841	170732611	1.1849	as_metal	AorticStenosis	NA	as_metal-rs736022	rs17551298	68055	0.209921977374955	PRRX1	1	FALSE	FALSE	VCM_program_6|VCM_program_19|VCM_program_5	122|191|35	0.313|0.217|0.143	NA|BACH2,JUN	NA	NA	NA	rs736022	7.28e-27	9.521e-25	NA	NA	139.962309958377	VCM_hybrid_3
chr1	170732106	170732606	2.445434	as_metal	AorticStenosis	NA	as_metal-rs736022	rs17551291	68185	0.200294122826701	PRRX1	1	FALSE	FALSE	core_conduction_program_2|core_conduction_program_11|core_conduction_program_5	208|17|145	0.453|0.383|0.143	ESRRG,IRX3,NFIA|ESRRG,MEF2C|ESRRG	NA	NA	NA	rs736022	7.28e-27	NA	NA	NA	387.130637900325	PF_1
chr1	170732106	170732606	2.445434	as_metal	AorticStenosis	NA	as_metal-rs736022	rs17551291	68185	0.200294122826701	PRRX1	1	FALSE	FALSE	core_conduction_program_2|core_conduction_program_11|core_conduction_program_5	208|17|145	0.453|0.383|0.143	ESRRG,IRX3,NFIA|ESRRG,MEF2C|ESRRG	NA	NA	NA	rs736022	7.28e-27	NA	NA	NA	387.130637900325	PF_1
chr1	170732106	170732606	2.445434	as_metal	AorticStenosis	NA	as_metal-rs736022	rs17551298	68185	0.200294122826701	PRRX1	1	FALSE	FALSE	core_conduction_program_2|core_conduction_program_11|core_conduction_program_5	208|17|145	0.453|0.383|0.143	ESRRG,IRX3,NFIA|ESRRG,MEF2C|ESRRG	NA	NA	NA	rs736022	7.28e-27	9.521e-25	NA	NA	387.130637900325	PF_1
chr1	170731838	170732618	1.806447	as_metal	AorticStenosis	168	as_metal-rs736022	rs17551291	68057	0.199046249618045	PRRX1	1	FALSE	FALSE	VCM_program_11|VCM_program_8	36|72	0.158|0.101	ATF3,CREB5,MXI1,NPAS2|ESR1,NR3C1	NA	NA	NA	rs736022	7.28e-27	NA	NA	NA	114.135921984009	VCM_hybrid_1
chr1	170731838	170732618	1.806447	as_metal	AorticStenosis	168	as_metal-rs736022	rs17551291	68057	0.199046249618045	PRRX1	1	FALSE	FALSE	VCM_program_11|VCM_program_8	36|72	0.158|0.101	ATF3,CREB5,MXI1,NPAS2|ESR1,NR3C1	NA	NA	NA	rs736022	7.28e-27	NA	NA	NA	114.135921984009	VCM_hybrid_1
chr1	170731838	170732618	1.806447	as_metal	AorticStenosis	168	as_metal-rs736022	rs17551298	68057	0.199046249618045	PRRX1	1	FALSE	FALSE	VCM_program_11|VCM_program_8	36|72	0.158|0.101	ATF3,CREB5,MXI1,NPAS2|ESR1,NR3C1	NA	NA	NA	rs736022	7.28e-27	9.521e-25	NA	NA	114.135921984009	VCM_hybrid_1
chr1	170731852	170732608	1.727301	as_metal	AorticStenosis	NA	as_metal-rs736022	rs17551291	68059	0.190094753139697	PRRX1	1	FALSE	FALSE	VCM_program_11|VCM_program_8|VCM_program_6|VCM_program_19|VCM_program_5	36|72|122|191|35	0.366|0.321|0.293|0.201|0.193	ATF3,CREB5,MXI1,NPAS2|ESR1,NR3C1|NA|BACH2,JUN	NA	NA	NA	rs736022	7.28e-27	NA	NA	NA	316.465119704116	VCM_right_compact
chr1	170731852	170732608	1.727301	as_metal	AorticStenosis	NA	as_metal-rs736022	rs17551291	68059	0.190094753139697	PRRX1	1	FALSE	FALSE	VCM_program_11|VCM_program_8|VCM_program_6|VCM_program_19|VCM_program_5	36|72|122|191|35	0.366|0.321|0.293|0.201|0.193	ATF3,CREB5,MXI1,NPAS2|ESR1,NR3C1|NA|BACH2,JUN	NA	NA	NA	rs736022	7.28e-27	NA	NA	NA	316.465119704116	VCM_right_compact
chr1	170731852	170732608	1.727301	as_metal	AorticStenosis	NA	as_metal-rs736022	rs17551298	68059	0.190094753139697	PRRX1	1	FALSE	FALSE	VCM_program_11|VCM_program_8|VCM_program_6|VCM_program_19|VCM_program_5	36|72|122|191|35	0.366|0.321|0.293|0.201|0.193	ATF3,CREB5,MXI1,NPAS2|ESR1,NR3C1|NA|BACH2,JUN	NA	NA	NA	rs736022	7.28e-27	9.521e-25	NA	NA	316.465119704116	VCM_right_compact
chr1	170732161	170732661	1.173516	as_metal	AorticStenosis	NA	as_metal-rs736022	rs17551291	68240	0.190068405934096	PRRX1	1	FALSE	FALSE	core_conduction_program_28|core_conduction_program_5	4|145	0.753|0.208	NA|ESRRG	NA	NA	NA	rs736022	7.28e-27	NA	NA	NA	289.644083677492	His_bundle
chr1	170732161	170732661	1.173516	as_metal	AorticStenosis	NA	as_metal-rs736022	rs17551291	68240	0.190068405934096	PRRX1	1	FALSE	FALSE	core_conduction_program_28|core_conduction_program_5	4|145	0.753|0.208	NA|ESRRG	NA	NA	NA	rs736022	7.28e-27	NA	NA	NA	289.644083677492	His_bundle
chr1	170732161	170732661	1.173516	as_metal	AorticStenosis	NA	as_metal-rs736022	rs17551298	68240	0.190068405934096	PRRX1	1	FALSE	FALSE	core_conduction_program_28|core_conduction_program_5	4|145	0.753|0.208	NA|ESRRG	NA	NA	NA	rs736022	7.28e-27	9.521e-25	NA	NA	289.644083677492	His_bundle
chr22	29824638	29825551	6.527108	as_metal	AorticStenosis	168	as_metal-rs740116	rs17711508	13209.5	0.680341475249126	ASCC2	1	TRUE	TRUE	NA	NA	NA	NA	NA	NA	NA	rs740116	3.505e-09	1.802e-08	NA	NA	35.3749742184545	VIC_1
chr22	29824638	29825551	6.527108	as_metal	AorticStenosis	168	as_metal-rs740116	rs112626077	13209.5	0.680341475249126	ASCC2	1	TRUE	TRUE	NA	NA	NA	NA	NA	NA	NA	rs740116	3.505e-09	NA	NA	NA	35.3749742184545	VIC_1
chr22	29798785	29800080	19.406283	as_metal	AorticStenosis	NA	as_metal-rs740116	rs2240366	38871.5	0.675838010451489	ASCC2	1	TRUE	TRUE	NA	NA	NA	NA	NA	NA	NA	rs740116	3.505e-09	NA	NA	NA	59.2435177717638	Macrophages_1
chr22	29798785	29800080	19.406283	as_metal	AorticStenosis	NA	as_metal-rs740116	rs6006262	38871.5	0.675838010451489	ASCC2	1	TRUE	TRUE	NA	NA	NA	NA	NA	NA	NA	rs740116	3.505e-09	NA	NA	NA	59.2435177717638	Macrophages_1
chr22	29799197	29799697	18.044601	as_metal	AorticStenosis	NA	as_metal-rs740116	rs2240366	38857	0.622971840519443	ASCC2	1	TRUE	TRUE	NA	NA	NA	NA	NA	NA	NA	rs740116	3.505e-09	NA	NA	NA	58.6128442665676	Macrophages_2
chr22	29799237	29799737	12.402839	as_metal	AorticStenosis	NA	as_metal-rs740116	rs2240366	38817	0.549031482945014	ASCC2	1	TRUE	TRUE	NA	NA	NA	NA	NA	NA	NA	rs740116	3.505e-09	NA	NA	NA	43.3784012091159	Macrophages_3
chr22	29835600	29836100	1.327131	as_metal	AorticStenosis	NA	as_metal-rs740116	rs76925843	2454	0.529027413116834	ASCC2	1	TRUE	TRUE	NA	NA	NA	NA	NA	NA	NA	rs740116	3.505e-09	NA	NA	NA	40.8972292826259	Lymphatic_endothelial_cells
chr22	29799197	29799697	18.044601	as_metal	AorticStenosis	NA	as_metal-rs740116	rs2240366	32079	0.500003749160255	UQCR10	2	TRUE	TRUE	NA	NA	NA	NA	NA	NA	NA	rs740116	3.505e-09	NA	NA	NA	19.6867568528929	Macrophages_2
chr22	29798785	29800080	19.406283	as_metal	AorticStenosis	NA	as_metal-rs740116	rs2240366	32064.5	0.479055236533595	UQCR10	2	TRUE	TRUE	NA	NA	NA	NA	NA	NA	NA	rs740116	3.505e-09	NA	NA	NA	9.58228487166363	Macrophages_1
chr22	29798785	29800080	19.406283	as_metal	AorticStenosis	NA	as_metal-rs740116	rs6006262	32064.5	0.479055236533595	UQCR10	2	TRUE	TRUE	NA	NA	NA	NA	NA	NA	NA	rs740116	3.505e-09	NA	NA	NA	9.58228487166363	Macrophages_1
chr22	29824851	29825351	4.629094	as_metal	AorticStenosis	NA	as_metal-rs740116	rs112626077	13203	0.457548561323777	ASCC2	1	TRUE	TRUE	NA	NA	NA	NA	NA	NA	NA	rs740116	3.505e-09	NA	NA	NA	28.4081705218509	ACM_left_highTNNI_1
chr22	29824867	29825367	5.037757	as_metal	AorticStenosis	NA	as_metal-rs740116	rs112626077	13187	0.449818341891946	ASCC2	1	TRUE	TRUE	NA	NA	NA	NA	NA	NA	NA	rs740116	3.505e-09	NA	NA	NA	25.3875773175804	ACM_left_lowTNNI
chr22	29824852	29825352	4.210936	as_metal	AorticStenosis	NA	as_metal-rs740116	rs112626077	13202	0.40375974307551	ASCC2	1	TRUE	TRUE	NA	NA	NA	NA	NA	NA	NA	rs740116	3.505e-09	NA	NA	NA	33.4459639625044	ACM_left_hybrid
chr22	29824637	29825137	4.204703	as_metal	AorticStenosis	168	as_metal-rs740116	rs17711508	13417	0.400075079708646	ASCC2	1	TRUE	TRUE	NA	NA	NA	NA	NA	NA	NA	rs740116	3.505e-09	1.802e-08	NA	NA	38.460341793885	IF_valvular_endocardial_cells
chr22	29824637	29825137	4.204703	as_metal	AorticStenosis	168	as_metal-rs740116	rs112626077	13417	0.400075079708646	ASCC2	1	TRUE	TRUE	NA	NA	NA	NA	NA	NA	NA	rs740116	3.505e-09	NA	NA	NA	38.460341793885	IF_valvular_endocardial_cells
chr22	29824862	29825362	3.529607	as_metal	AorticStenosis	NA	as_metal-rs740116	rs112626077	13192	0.389616195335078	ASCC2	1	TRUE	TRUE	NA	NA	NA	NA	NA	NA	NA	rs740116	3.505e-09	NA	NA	NA	23.6204615306435	ACM_left_highTNNI_2
chr22	29799237	29799737	12.402839	as_metal	AorticStenosis	NA	as_metal-rs740116	rs2240366	83681	0.36027884962542	MTMR3	2	TRUE	TRUE	NA	NA	NA	NA	NA	NA	NA	rs740116	3.505e-09	NA	NA	NA	191.321580069679	Macrophages_3
chr22	29784309	29785404	4.622245	as_metal	AorticStenosis	NA	as_metal-rs740116	rs6006249	53447.5	0.33426549587759	ASCC2	1	TRUE	TRUE	NA	NA	NA	NA	NA	NA	NA	rs740116	3.505e-09	NA	NA	NA	29.589708897834	Fibroblast_like_1
chr22	29784309	29785404	4.622245	as_metal	AorticStenosis	NA	as_metal-rs740116	rs61616383	53447.5	0.33426549587759	ASCC2	1	TRUE	TRUE	NA	NA	NA	NA	NA	NA	NA	rs740116	3.505e-09	NA	NA	NA	29.589708897834	Fibroblast_like_1
chr22	29824605	29825309	3.227305	as_metal	AorticStenosis	NA	as_metal-rs740116	rs17711508	13347	0.317545356663124	ASCC2	1	TRUE	TRUE	NA	NA	NA	NA	NA	NA	NA	rs740116	3.505e-09	1.802e-08	NA	NA	22.5157699267526	ACM_right_lowTNNI_2
chr22	29824605	29825309	3.227305	as_metal	AorticStenosis	NA	as_metal-rs740116	rs112626077	13347	0.317545356663124	ASCC2	1	TRUE	TRUE	NA	NA	NA	NA	NA	NA	NA	rs740116	3.505e-09	NA	NA	NA	22.5157699267526	ACM_right_lowTNNI_2
chr22	29784509	29785402	5.951399	as_metal	AorticStenosis	NA	as_metal-rs740116	rs6006249	53348.5	0.307904619416851	ASCC2	1	TRUE	TRUE	NA	NA	NA	NA	NA	NA	NA	rs740116	3.505e-09	NA	NA	NA	33.7732922452402	Epicardial_derived_mesenchymal
chr22	29784509	29785402	5.951399	as_metal	AorticStenosis	NA	as_metal-rs740116	rs61616383	53348.5	0.307904619416851	ASCC2	1	TRUE	TRUE	NA	NA	NA	NA	NA	NA	NA	rs740116	3.505e-09	NA	NA	NA	33.7732922452402	Epicardial_derived_mesenchymal
chr22	29824773	29825273	2.657072	as_metal	AorticStenosis	NA	as_metal-rs740116	rs17711508	13281	0.306702069375869	ASCC2	1	TRUE	TRUE	NA	NA	NA	NA	NA	NA	NA	rs740116	3.505e-09	1.802e-08	NA	NA	23.1804454177779	ACM_right_lowTNNI_3
chr22	29824773	29825273	2.657072	as_metal	AorticStenosis	NA	as_metal-rs740116	rs112626077	13281	0.306702069375869	ASCC2	1	TRUE	TRUE	NA	NA	NA	NA	NA	NA	NA	rs740116	3.505e-09	NA	NA	NA	23.1804454177779	ACM_right_lowTNNI_3
chr22	29824666	29825391	2.510214	as_metal	AorticStenosis	NA	as_metal-rs740116	rs17711508	13275.5	0.293571777676343	ASCC2	1	TRUE	TRUE	NA	NA	NA	NA	NA	NA	NA	rs740116	3.505e-09	1.802e-08	NA	NA	25.8758858176523	ACM_right_highTNNI_1
chr22	29824666	29825391	2.510214	as_metal	AorticStenosis	NA	as_metal-rs740116	rs112626077	13275.5	0.293571777676343	ASCC2	1	TRUE	TRUE	NA	NA	NA	NA	NA	NA	NA	rs740116	3.505e-09	NA	NA	NA	25.8758858176523	ACM_right_highTNNI_1
chr22	29784574	29785412	4.606689	as_metal	AorticStenosis	NA	as_metal-rs740116	rs6006249	53311	0.288971880064822	ASCC2	1	TRUE	TRUE	NA	NA	NA	NA	NA	NA	NA	rs740116	3.505e-09	NA	NA	NA	33.1401209117917	Cardiac_fibroblast_progenitors
chr22	29784574	29785412	4.606689	as_metal	AorticStenosis	NA	as_metal-rs740116	rs61616383	53311	0.288971880064822	ASCC2	1	TRUE	TRUE	NA	NA	NA	NA	NA	NA	NA	rs740116	3.505e-09	NA	NA	NA	33.1401209117917	Cardiac_fibroblast_progenitors
chr22	29784208	29785427	3.880872	as_metal	AorticStenosis	NA	as_metal-rs740116	rs6006249	53486.5	0.281396778553822	ASCC2	1	TRUE	TRUE	NA	NA	NA	NA	NA	NA	NA	rs740116	3.505e-09	NA	NA	NA	28.5737259394764	Fibroblast_like_3
chr22	29784208	29785427	3.880872	as_metal	AorticStenosis	NA	as_metal-rs740116	rs61616383	53486.5	0.281396778553822	ASCC2	1	TRUE	TRUE	NA	NA	NA	NA	NA	NA	NA	rs740116	3.505e-09	NA	NA	NA	28.5737259394764	Fibroblast_like_3
chr22	29784523	29785404	3.963165	as_metal	AorticStenosis	NA	as_metal-rs740116	rs6006249	53340.5	0.257020396354657	ASCC2	1	TRUE	TRUE	NA	NA	NA	NA	NA	NA	NA	rs740116	3.505e-09	NA	NA	NA	28.2134095246411	Fibroblast_like_2
chr22	29784523	29785404	3.963165	as_metal	AorticStenosis	NA	as_metal-rs740116	rs61616383	53340.5	0.257020396354657	ASCC2	1	TRUE	TRUE	NA	NA	NA	NA	NA	NA	NA	rs740116	3.505e-09	NA	NA	NA	28.2134095246411	Fibroblast_like_2
chr22	29784575	29785420	2.558613	as_metal	AorticStenosis	168	as_metal-rs740116	rs6006249	53306.5	0.254717486485538	ASCC2	1	TRUE	TRUE	NA	NA	NA	NA	NA	NA	NA	rs740116	3.505e-09	NA	NA	NA	26.5343403075877	Atrial_fibroblasts
chr22	29784575	29785420	2.558613	as_metal	AorticStenosis	168	as_metal-rs740116	rs61616383	53306.5	0.254717486485538	ASCC2	1	TRUE	TRUE	NA	NA	NA	NA	NA	NA	NA	rs740116	3.505e-09	NA	NA	NA	26.5343403075877	Atrial_fibroblasts
chr22	29824646	29825307	2.564978	as_metal	AorticStenosis	NA	as_metal-rs740116	rs17711508	13327.5	0.246546036269314	ASCC2	1	TRUE	TRUE	NA	NA	NA	NA	NA	NA	NA	rs740116	3.505e-09	1.802e-08	NA	NA	29.3353457059883	ACM_right_lowTNNI_1
chr22	29824646	29825307	2.564978	as_metal	AorticStenosis	NA	as_metal-rs740116	rs112626077	13327.5	0.246546036269314	ASCC2	1	TRUE	TRUE	NA	NA	NA	NA	NA	NA	NA	rs740116	3.505e-09	NA	NA	NA	29.3353457059883	ACM_right_lowTNNI_1
chr22	29799155	29799655	2.432708	as_metal	AorticStenosis	NA	as_metal-rs740116	rs2240366	38899	0.241399424887123	ASCC2	1	TRUE	TRUE	NA	NA	NA	NA	NA	NA	NA	rs740116	3.505e-09	NA	NA	NA	34.1501797836448	OF_valvular_endocardial_cells
chr22	29804075	29805755	4.757833	as_metal	AorticStenosis	168	as_metal-rs740116	rs740116	33389	0.241393314559214	ASCC2	1	TRUE	TRUE	NA	NA	NA	NA	NA	NA	NA	rs740116	3.505e-09	3.505e-09	NA	NA	38.460341793885	IF_valvular_endocardial_cells
chr22	29804075	29805755	4.757833	as_metal	AorticStenosis	168	as_metal-rs740116	rs73392899	33389	0.241393314559214	ASCC2	1	TRUE	TRUE	NA	NA	NA	NA	NA	NA	NA	rs740116	3.505e-09	NA	NA	NA	38.460341793885	IF_valvular_endocardial_cells
chr22	29804075	29805755	4.757833	as_metal	AorticStenosis	168	as_metal-rs740116	rs112761405	33389	0.241393314559214	ASCC2	1	TRUE	TRUE	NA	NA	NA	NA	NA	NA	NA	rs740116	3.505e-09	NA	NA	NA	38.460341793885	IF_valvular_endocardial_cells
chr22	29784412	29785429	4.056143	as_metal	AorticStenosis	NA	as_metal-rs740116	rs6006249	53383.5	0.235907142573771	ASCC2	1	TRUE	TRUE	NA	NA	NA	NA	NA	NA	NA	rs740116	3.505e-09	NA	NA	NA	34.1185331264852	VIC_2
chr22	29784412	29785429	4.056143	as_metal	AorticStenosis	NA	as_metal-rs740116	rs61616383	53383.5	0.235907142573771	ASCC2	1	TRUE	TRUE	NA	NA	NA	NA	NA	NA	NA	rs740116	3.505e-09	NA	NA	NA	34.1185331264852	VIC_2
chr22	29784313	29785428	4.546871	as_metal	AorticStenosis	168	as_metal-rs740116	rs6006249	53433.5	0.235049469840517	ASCC2	1	TRUE	TRUE	NA	NA	NA	NA	NA	NA	NA	rs740116	3.505e-09	NA	NA	NA	35.3749742184545	VIC_1
chr22	29784313	29785428	4.546871	as_metal	AorticStenosis	168	as_metal-rs740116	rs61616383	53433.5	0.235049469840517	ASCC2	1	TRUE	TRUE	NA	NA	NA	NA	NA	NA	NA	rs740116	3.505e-09	NA	NA	NA	35.3749742184545	VIC_1
chr22	29824628	29825128	1.829319	as_metal	AorticStenosis	NA	as_metal-rs740116	rs17711508	13426	0.227503839805865	ASCC2	1	TRUE	TRUE	NA	NA	NA	NA	NA	NA	NA	rs740116	3.505e-09	1.802e-08	NA	NA	35.0727141059666	Endocardial_cells_2
chr22	29824628	29825128	1.829319	as_metal	AorticStenosis	NA	as_metal-rs740116	rs112626077	13426	0.227503839805865	ASCC2	1	TRUE	TRUE	NA	NA	NA	NA	NA	NA	NA	rs740116	3.505e-09	NA	NA	NA	35.0727141059666	Endocardial_cells_2
chr22	29824641	29825347	2.951741	as_metal	AorticStenosis	NA	as_metal-rs740116	rs17711508	13310	0.22565880223233	ASCC2	1	TRUE	TRUE	NA	NA	NA	NA	NA	NA	NA	rs740116	3.505e-09	1.802e-08	NA	NA	24.6470214074629	ACM_right_highTNNI_2
chr22	29824641	29825347	2.951741	as_metal	AorticStenosis	NA	as_metal-rs740116	rs112626077	13310	0.22565880223233	ASCC2	1	TRUE	TRUE	NA	NA	NA	NA	NA	NA	NA	rs740116	3.505e-09	NA	NA	NA	24.6470214074629	ACM_right_highTNNI_2
chr22	29824630	29825130	1.860075	as_metal	AorticStenosis	NA	as_metal-rs740116	rs17711508	13424	0.224737788208486	ASCC2	1	TRUE	TRUE	NA	NA	NA	NA	NA	NA	NA	rs740116	3.505e-09	1.802e-08	NA	NA	29.7404795721818	VIC_3
chr22	29824630	29825130	1.860075	as_metal	AorticStenosis	NA	as_metal-rs740116	rs112626077	13424	0.224737788208486	ASCC2	1	TRUE	TRUE	NA	NA	NA	NA	NA	NA	NA	rs740116	3.505e-09	NA	NA	NA	29.7404795721818	VIC_3
chr22	29824707	29825207	1.719519	as_metal	AorticStenosis	NA	as_metal-rs740116	rs17711508	13347	0.219592229570768	ASCC2	1	TRUE	TRUE	NA	NA	NA	NA	NA	NA	NA	rs740116	3.505e-09	1.802e-08	NA	NA	30.0179256083645	VIC_4
chr22	29824707	29825207	1.719519	as_metal	AorticStenosis	NA	as_metal-rs740116	rs112626077	13347	0.219592229570768	ASCC2	1	TRUE	TRUE	NA	NA	NA	NA	NA	NA	NA	rs740116	3.505e-09	NA	NA	NA	30.0179256083645	VIC_4
chr22	29805758	29806258	2.53673	as_metal	AorticStenosis	NA	as_metal-rs740116	rs12159277	32296	0.216915341034207	ASCC2	1	TRUE	TRUE	NA	NA	NA	NA	NA	NA	NA	rs740116	3.505e-09	NA	NA	NA	39.5588787094349	Atrial_septal_endocardial_cells
chr22	29824638	29825551	6.527108	as_metal	AorticStenosis	168	as_metal-rs740116	rs17711508	58073.5	0.207019930570715	MTMR3	2	TRUE	TRUE	NA	NA	NA	NA	NA	NA	NA	rs740116	3.505e-09	1.802e-08	NA	NA	155.731208341012	VIC_1
chr22	29824638	29825551	6.527108	as_metal	AorticStenosis	168	as_metal-rs740116	rs112626077	58073.5	0.207019930570715	MTMR3	2	TRUE	TRUE	NA	NA	NA	NA	NA	NA	NA	rs740116	3.505e-09	NA	NA	NA	155.731208341012	VIC_1
chr22	29804017	29804517	2.854487	as_metal	AorticStenosis	NA	as_metal-rs740116	rs740116	34037	0.206191653456956	ASCC2	1	TRUE	TRUE	NA	NA	NA	NA	NA	NA	NA	rs740116	3.505e-09	3.505e-09	NA	NA	40.018447848418	Epicardial_mesothelial_PRG4
chr22	29824917	29825417	1.665049	as_metal	AorticStenosis	NA	as_metal-rs740116	rs112626077	13137	0.205656660871078	ASCC2	1	TRUE	TRUE	NA	NA	NA	NA	NA	NA	NA	rs740116	3.505e-09	NA	NA	NA	20.6746534324106	AVN
chr22	29784157	29785373	4.292996	as_metal	AorticStenosis	NA	as_metal-rs740116	rs6006249	53539	0.205581613728022	ASCC2	1	TRUE	TRUE	NA	NA	NA	NA	NA	NA	NA	rs740116	3.505e-09	NA	NA	NA	40.018447848418	Epicardial_mesothelial_PRG4
chr22	29784157	29785373	4.292996	as_metal	AorticStenosis	NA	as_metal-rs740116	rs61616383	53539	0.205581613728022	ASCC2	1	TRUE	TRUE	NA	NA	NA	NA	NA	NA	NA	rs740116	3.505e-09	NA	NA	NA	40.018447848418	Epicardial_mesothelial_PRG4
chr22	29803858	29804605	3.467451	as_metal	AorticStenosis	NA	as_metal-rs740116	rs740116	34072.5	0.205369400554014	ASCC2	1	TRUE	TRUE	NA	NA	NA	NA	NA	NA	NA	rs740116	3.505e-09	3.505e-09	NA	NA	20.6746534324106	AVN
chr22	29784538	29785404	3.159833	as_metal	AorticStenosis	NA	as_metal-rs740116	rs6006249	53333	0.191600393621986	ASCC2	1	TRUE	TRUE	NA	NA	NA	NA	NA	NA	NA	rs740116	3.505e-09	NA	NA	NA	34.3205221295433	Endocardial_cells_4
chr22	29784538	29785404	3.159833	as_metal	AorticStenosis	NA	as_metal-rs740116	rs61616383	53333	0.191600393621986	ASCC2	1	TRUE	TRUE	NA	NA	NA	NA	NA	NA	NA	rs740116	3.505e-09	NA	NA	NA	34.3205221295433	Endocardial_cells_4
chr22	29824867	29825367	5.037757	as_metal	AorticStenosis	NA	as_metal-rs740116	rs112626077	58051	0.190588682455445	MTMR3	2	TRUE	TRUE	NA	NA	NA	NA	NA	NA	NA	rs740116	3.505e-09	NA	NA	NA	145.008242372846	ACM_left_lowTNNI
chr22	29824702	29825202	1.547441	as_metal	AorticStenosis	NA	as_metal-rs740116	rs17711508	13352	0.189479436402418	ASCC2	1	TRUE	TRUE	NA	NA	NA	NA	NA	NA	NA	rs740116	3.505e-09	1.802e-08	NA	NA	24.692517764522	Transitional_PF_1
chr22	29824702	29825202	1.547441	as_metal	AorticStenosis	NA	as_metal-rs740116	rs112626077	13352	0.189479436402418	ASCC2	1	TRUE	TRUE	NA	NA	NA	NA	NA	NA	NA	rs740116	3.505e-09	NA	NA	NA	24.692517764522	Transitional_PF_1
chr22	29784313	29785428	4.546871	as_metal	AorticStenosis	168	as_metal-rs740116	rs6006249	17502.5	0.178612803581498	UQCR10	2	TRUE	TRUE	NA	NA	NA	NA	NA	NA	NA	rs740116	3.505e-09	NA	NA	NA	8.23383020601958	VIC_1
chr22	29784313	29785428	4.546871	as_metal	AorticStenosis	168	as_metal-rs740116	rs61616383	17502.5	0.178612803581498	UQCR10	2	TRUE	TRUE	NA	NA	NA	NA	NA	NA	NA	rs740116	3.505e-09	NA	NA	NA	8.23383020601958	VIC_1
chr22	29784574	29785412	4.606689	as_metal	AorticStenosis	NA	as_metal-rs740116	rs6006249	17625	0.178273833904974	UQCR10	2	TRUE	TRUE	NA	NA	NA	NA	NA	NA	NA	rs740116	3.505e-09	NA	NA	NA	10.6968721578865	Cardiac_fibroblast_progenitors
chr22	29784574	29785412	4.606689	as_metal	AorticStenosis	NA	as_metal-rs740116	rs61616383	17625	0.178273833904974	UQCR10	2	TRUE	TRUE	NA	NA	NA	NA	NA	NA	NA	rs740116	3.505e-09	NA	NA	NA	10.6968721578865	Cardiac_fibroblast_progenitors
chr22	29784412	29785429	4.056143	as_metal	AorticStenosis	NA	as_metal-rs740116	rs6006249	17552.5	0.176495760376946	UQCR10	2	TRUE	TRUE	NA	NA	NA	NA	NA	NA	NA	rs740116	3.505e-09	NA	NA	NA	7.77076911065854	VIC_2
chr22	29784412	29785429	4.056143	as_metal	AorticStenosis	NA	as_metal-rs740116	rs61616383	17552.5	0.176495760376946	UQCR10	2	TRUE	TRUE	NA	NA	NA	NA	NA	NA	NA	rs740116	3.505e-09	NA	NA	NA	7.77076911065854	VIC_2
chr22	29784458	29785446	2.436369	as_metal	AorticStenosis	NA	as_metal-rs740116	rs6006249	53352	0.176289173907223	ASCC2	1	TRUE	TRUE	NA	NA	NA	NA	NA	NA	NA	rs740116	3.505e-09	NA	NA	NA	39.5588787094349	Atrial_septal_endocardial_cells
chr22	29784458	29785446	2.436369	as_metal	AorticStenosis	NA	as_metal-rs740116	rs61616383	53352	0.176289173907223	ASCC2	1	TRUE	TRUE	NA	NA	NA	NA	NA	NA	NA	rs740116	3.505e-09	NA	NA	NA	39.5588787094349	Atrial_septal_endocardial_cells
chr22	29803818	29804524	2.377679	as_metal	AorticStenosis	NA	as_metal-rs740116	rs740116	34133	0.174893793648525	ASCC2	1	TRUE	TRUE	NA	NA	NA	NA	NA	NA	NA	rs740116	3.505e-09	3.505e-09	NA	NA	25.0134460926376	AV_valve_CM
chr22	29784578	29785388	2.280312	as_metal	AorticStenosis	NA	as_metal-rs740116	rs6006249	53321	0.1740095710102	ASCC2	1	TRUE	TRUE	NA	NA	NA	NA	NA	NA	NA	rs740116	3.505e-09	NA	NA	NA	25.7548879001649	Neural_crest_cells
chr22	29784578	29785388	2.280312	as_metal	AorticStenosis	NA	as_metal-rs740116	rs61616383	53321	0.1740095710102	ASCC2	1	TRUE	TRUE	NA	NA	NA	NA	NA	NA	NA	rs740116	3.505e-09	NA	NA	NA	25.7548879001649	Neural_crest_cells
chr2	71578624	71579377	12.145378	as_metal	AorticStenosis	NA	as_metal-rs7568834	rs7568834	125378.5	0.551366086359615	DYSF	1	FALSE	FALSE	NA	NA	NA	NA	NA	NA	NA	rs7568834	1.702e-09	1.702e-09	NA	NA	2.50153566494987	VIC_3
chr2	71578623	71579368	10.473665	as_metal	AorticStenosis	NA	as_metal-rs7568834	rs7568834	125373.5	0.548226242905852	DYSF	1	FALSE	FALSE	NA	NA	NA	NA	NA	NA	NA	rs7568834	1.702e-09	1.702e-09	NA	NA	3.03545668385099	VIC_2
chr2	71578624	71579390	13.180664	as_metal	AorticStenosis	168	as_metal-rs7568834	rs7568834	125385	0.511214481966949	DYSF	1	FALSE	FALSE	NA	NA	NA	NA	NA	NA	NA	rs7568834	1.702e-09	1.702e-09	NA	NA	1.9313922705478	VIC_1
chr2	71578615	71579405	24.347899	as_metal	AorticStenosis	NA	as_metal-rs7568834	rs7568834	568852	0.482830503960969	CYP26B1	1	FALSE	FALSE	VIC_program_27	240	0.382	MEF2A,MEF2C,SMAD9,TBX5	NA	NA	NA	rs7568834	1.702e-09	1.702e-09	NA	NA	19.0498374053082	VIC_4
chr2	71578601	71579354	8.48968	as_metal	AorticStenosis	NA	as_metal-rs7568834	rs7568834	125355.5	0.421917793228599	DYSF	1	FALSE	FALSE	NA	NA	NA	NA	NA	NA	NA	rs7568834	1.702e-09	1.702e-09	NA	NA	3.66280598775988	OFT_2
chr2	71578642	71579365	7.802318	as_metal	AorticStenosis	NA	as_metal-rs7568834	rs7568834	125381.5	0.419142588695718	DYSF	1	FALSE	FALSE	NA	NA	NA	NA	NA	NA	NA	rs7568834	1.702e-09	1.702e-09	NA	NA	2.31686758707872	Fibroblast_like_1
chr2	71578467	71579372	20.440236	as_metal	AorticStenosis	NA	as_metal-rs7568834	rs7568834	568942.5	0.398557096542475	CYP26B1	1	FALSE	FALSE	VIC_program_27	240	0.141	MEF2A,MEF2C,SMAD9,TBX5	NA	NA	NA	rs7568834	1.702e-09	1.702e-09	NA	NA	16.2062001133171	VIC_5
chr2	71578624	71579377	12.145378	as_metal	AorticStenosis	NA	as_metal-rs7568834	rs7568834	568861.5	0.3958349776291	CYP26B1	2	FALSE	FALSE	VIC_program_27	240	0.116	MEF2A,MEF2C,SMAD9,TBX5	NA	NA	NA	rs7568834	1.702e-09	1.702e-09	NA	NA	4.72512292268309	VIC_3
chr2	71578591	71579409	4.849192	as_metal	AorticStenosis	NA	as_metal-rs7568834	rs7568834	125378	0.355166309525627	DYSF	1	FALSE	FALSE	NA	NA	NA	NA	NA	NA	NA	rs7568834	1.702e-09	1.702e-09	NA	NA	2.96183864563776	Parasympathetic_neurons
chr2	71578624	71579390	13.180664	as_metal	AorticStenosis	168	as_metal-rs7568834	rs7568834	568855	0.347742459092587	CYP26B1	2	FALSE	FALSE	NA	NA	NA	NA	NA	NA	NA	rs7568834	1.702e-09	1.702e-09	NA	NA	1.82974004578213	VIC_1
chr2	71578869	71579369	6.973944	as_metal	AorticStenosis	NA	as_metal-rs7568834	rs7568834	125497	0.340076193666032	DYSF	1	FALSE	FALSE	NA	NA	NA	NA	NA	NA	NA	rs7568834	1.702e-09	1.702e-09	NA	NA	1.89718109970062	Cardiac_fibroblast_progenitors
chr2	71578623	71579368	10.473665	as_metal	AorticStenosis	NA	as_metal-rs7568834	rs7568834	568866.5	0.321933726878477	CYP26B1	2	FALSE	FALSE	VIC_program_27	240	0.12	MEF2A,MEF2C,SMAD9,TBX5	NA	NA	NA	rs7568834	1.702e-09	1.702e-09	NA	NA	5.34240376357775	VIC_2
chr2	71578859	71579359	3.905246	as_metal	AorticStenosis	NA	as_metal-rs7568834	rs7568834	125487	0.318770462150639	DYSF	1	FALSE	FALSE	NA	NA	NA	NA	NA	NA	NA	rs7568834	1.702e-09	1.702e-09	NA	NA	1.24853726056567	Sympathetic_neurons
chr2	71578610	71579381	5.756306	as_metal	AorticStenosis	NA	as_metal-rs7568834	rs7568834	125373.5	0.312169155077815	DYSF	1	FALSE	FALSE	NA	NA	NA	NA	NA	NA	NA	rs7568834	1.702e-09	1.702e-09	NA	NA	1.29947887648356	SMC_1
chr2	71578590	71579357	5.420613	as_metal	AorticStenosis	NA	as_metal-rs7568834	rs7568834	125351.5	0.307233355643828	DYSF	1	FALSE	FALSE	NA	NA	NA	NA	NA	NA	NA	rs7568834	1.702e-09	1.702e-09	NA	NA	2.47953820135952	Fibroblast_like_3
chr2	71578875	71579375	4.04736	as_metal	AorticStenosis	NA	as_metal-rs7568834	rs7568834	568737	0.30506105878531	CYP26B1	1	FALSE	FALSE	NA	NA	NA	NA	NA	NA	NA	rs7568834	1.702e-09	1.702e-09	NA	NA	1.06687444139998	Pericytes_1
chr2	71578616	71579363	5.386332	as_metal	AorticStenosis	NA	as_metal-rs7568834	rs7568834	125367.5	0.29563194381011	DYSF	1	FALSE	FALSE	NA	NA	NA	NA	NA	NA	NA	rs7568834	1.702e-09	1.702e-09	NA	NA	4.50854834025749	SMC_2
chr2	71578956	71579456	4.535941	as_metal	AorticStenosis	NA	as_metal-rs7568834	rs7568834	125584	0.291807336535488	DYSF	1	FALSE	FALSE	NA	NA	NA	NA	NA	NA	NA	rs7568834	1.702e-09	1.702e-09	NA	NA	4.39327378799873	Epicardial_derived_mesenchymal
chr2	71578642	71579365	7.802318	as_metal	AorticStenosis	NA	as_metal-rs7568834	rs7568834	568858.5	0.287470530022376	CYP26B1	2	FALSE	FALSE	NA	NA	NA	NA	NA	NA	NA	rs7568834	1.702e-09	1.702e-09	NA	NA	7.44707438703875	Fibroblast_like_1
chr2	71578875	71579375	4.04736	as_metal	AorticStenosis	NA	as_metal-rs7568834	rs7568834	125503	0.282675405119848	DYSF	2	FALSE	FALSE	MuralCells_program_16	201	0.208	MEF2C	NA	NA	NA	rs7568834	1.702e-09	1.702e-09	NA	NA	1.29147958695788	Pericytes_1
chr2	71578642	71579420	7.383116	as_metal	AorticStenosis	NA	as_metal-rs7568834	rs7568834	568831	0.275259667848559	CYP26B1	1	FALSE	FALSE	NA	NA	NA	NA	NA	NA	NA	rs7568834	1.702e-09	1.702e-09	NA	NA	6.178118874009	Fibroblast_like_2
chr2	71578584	71579385	16.495915	as_metal	AorticStenosis	NA	as_metal-rs7568834	rs7568834	125362.5	0.264729291641292	DYSF	1	FALSE	FALSE	NA	NA	NA	NA	NA	NA	NA	rs7568834	1.702e-09	1.702e-09	NA	NA	5.25885145605461	Neural_crest_cells
chr2	71578616	71579363	5.386332	as_metal	AorticStenosis	NA	as_metal-rs7568834	rs7568834	568872.5	0.263522263352801	CYP26B1	2	FALSE	FALSE	NA	NA	NA	NA	NA	NA	NA	rs7568834	1.702e-09	1.702e-09	NA	NA	2.91729598487249	SMC_2
chr2	71578610	71579381	5.756306	as_metal	AorticStenosis	NA	as_metal-rs7568834	rs7568834	568866.5	0.262026538868199	CYP26B1	2	FALSE	FALSE	NA	NA	NA	NA	NA	NA	NA	rs7568834	1.702e-09	1.702e-09	NA	NA	1.89507336153852	SMC_1
chr2	71578606	71579371	3.679379	as_metal	AorticStenosis	168	as_metal-rs7568834	rs7568834	125366.5	0.254993612073168	DYSF	1	FALSE	FALSE	NA	NA	NA	NA	NA	NA	NA	rs7568834	1.702e-09	1.702e-09	NA	NA	1.34651876187758	Atrial_fibroblasts
chr2	71578645	71579494	3.988897	as_metal	AorticStenosis	NA	as_metal-rs7568834	rs7568834	125447.5	0.252976106768896	DYSF	1	FALSE	FALSE	MuralCells_program_16	201	0.67	MEF2C	NA	NA	NA	rs7568834	1.702e-09	1.702e-09	NA	NA	17.1486141776168	Pericytes_3
chr2	71578590	71579357	5.420613	as_metal	AorticStenosis	NA	as_metal-rs7568834	rs7568834	568888.5	0.251617205339448	CYP26B1	2	FALSE	FALSE	NA	NA	NA	NA	NA	NA	NA	rs7568834	1.702e-09	1.702e-09	NA	NA	4.95907640271904	Fibroblast_like_3
chr2	71578637	71579417	3.567055	as_metal	AorticStenosis	NA	as_metal-rs7568834	rs7568834	568835	0.248442926833325	CYP26B1	1	FALSE	FALSE	NA	NA	NA	NA	NA	NA	NA	rs7568834	1.702e-09	1.702e-09	NA	NA	2.01135929528866	OFT_1
chr2	71578645	71579494	3.988897	as_metal	AorticStenosis	NA	as_metal-rs7568834	rs7568834	568792.5	0.245708588972343	CYP26B1	2	FALSE	FALSE	NA	NA	NA	NA	NA	NA	NA	rs7568834	1.702e-09	1.702e-09	NA	NA	2.01748402089609	Pericytes_3
chr2	71578637	71579417	3.567055	as_metal	AorticStenosis	NA	as_metal-rs7568834	rs7568834	125405	0.227524346681234	DYSF	2	FALSE	FALSE	NA	NA	NA	NA	NA	NA	NA	rs7568834	1.702e-09	1.702e-09	NA	NA	2.15502781638071	OFT_1
chr2	71578601	71579354	8.48968	as_metal	AorticStenosis	NA	as_metal-rs7568834	rs7568834	568884.5	0.220432923630204	CYP26B1	2	FALSE	FALSE	NA	NA	NA	NA	NA	NA	NA	rs7568834	1.702e-09	1.702e-09	NA	NA	25.8838289801698	OFT_2
chr2	71577528	71578028	1.837851	as_metal	AorticStenosis	NA	as_metal-rs7568834	rs2419413	124156	0.219066480194044	DYSF	1	FALSE	FALSE	NA	NA	NA	NA	NA	NA	NA	rs7568834	1.702e-09	NA	NA	NA	3.66280598775988	OFT_2
chr2	71578615	71579405	24.347899	as_metal	AorticStenosis	NA	as_metal-rs7568834	rs7568834	1247032	0.218796918781748	EXOC6B	2	FALSE	FALSE	NA	NA	NA	NA	NA	NA	NA	rs7568834	1.702e-09	1.702e-09	NA	NA	549.703262703175	VIC_4
chr2	71578629	71579698	2.081803	as_metal	AorticStenosis	NA	as_metal-rs7568834	rs7568834	125541.5	0.208463750977835	DYSF	1	FALSE	FALSE	NA	NA	NA	NA	NA	NA	NA	rs7568834	1.702e-09	1.702e-09	NA	NA	4.17889663627752	Pericytes_2
chr2	71578869	71579369	6.973944	as_metal	AorticStenosis	NA	as_metal-rs7568834	rs7568834	568743	0.205233618143578	CYP26B1	2	FALSE	FALSE	NA	NA	NA	NA	NA	NA	NA	rs7568834	1.702e-09	1.702e-09	NA	NA	11.1812588216398	Cardiac_fibroblast_progenitors
chr2	71575162	71575662	1.678403	as_metal	AorticStenosis	NA	as_metal-rs7568834	rs6708393	572450	0.203508843367963	CYP26B1	1	FALSE	FALSE	NA	NA	NA	NA	NA	NA	NA	rs7568834	1.702e-09	NA	NA	NA	2.91729598487249	SMC_2
chr2	71578606	71579371	3.679379	as_metal	AorticStenosis	168	as_metal-rs7568834	rs7568834	568873.5	0.194380653727346	CYP26B1	2	FALSE	FALSE	NA	NA	NA	NA	NA	NA	NA	rs7568834	1.702e-09	1.702e-09	NA	NA	2.05938163581277	Atrial_fibroblasts
chr2	71578584	71579385	16.495915	as_metal	AorticStenosis	NA	as_metal-rs7568834	rs7568834	568877.5	0.193041284268882	CYP26B1	2	FALSE	FALSE	NA	NA	NA	NA	NA	NA	NA	rs7568834	1.702e-09	1.702e-09	NA	NA	1.48326579529745	Neural_crest_cells
chr2	71575162	71575662	1.678403	as_metal	AorticStenosis	NA	as_metal-rs7568834	rs6708393	121790	0.192157581434239	DYSF	2	FALSE	FALSE	NA	NA	NA	NA	NA	NA	NA	rs7568834	1.702e-09	NA	NA	NA	4.50854834025749	SMC_2
chr2	71578629	71579698	2.081803	as_metal	AorticStenosis	NA	as_metal-rs7568834	rs7568834	568698.5	0.187778223139815	CYP26B1	2	FALSE	FALSE	NA	NA	NA	NA	NA	NA	NA	rs7568834	1.702e-09	1.702e-09	NA	NA	2.89308228665366	Pericytes_2
chr2	71575028	71575528	1.494538	as_metal	AorticStenosis	NA	as_metal-rs7568834	rs6708393	121656	0.184922290050934	DYSF	1	FALSE	FALSE	NA	NA	NA	NA	NA	NA	NA	rs7568834	1.702e-09	NA	NA	NA	1.24853726056567	Sympathetic_neurons
chr2	71578956	71579456	4.535941	as_metal	AorticStenosis	NA	as_metal-rs7568834	rs7568834	568656	0.178618205518804	CYP26B1	2	FALSE	FALSE	NA	NA	NA	NA	NA	NA	NA	rs7568834	1.702e-09	1.702e-09	NA	NA	11.5323436934967	Epicardial_derived_mesenchymal
chr3	160401728	160402228	2.066027	as_metal	AorticStenosis	NA	as_metal-rs7631792	rs41272947	2446	0.498807045948623	IFT80	1	FALSE	FALSE	NA	NA	NA	NA	NA	NA	NA	rs7631792	3.798e-08	NA	NA	NA	20.5513708185471	Pericytes_1
chr3	160401690	160402190	2.492324	as_metal	AorticStenosis	NA	as_metal-rs7631792	rs41272947	2408	0.458942852760625	IFT80	1	FALSE	FALSE	NA	NA	NA	NA	NA	NA	NA	rs7631792	3.798e-08	NA	NA	NA	20.8839419848948	VIC_2
chr3	160450804	160451304	1.094852	as_metal	AorticStenosis	NA	as_metal-rs7631792	rs60460891	1216	0.420137579483167	TRIM59	1	FALSE	FALSE	NA	NA	NA	NA	NA	NA	NA	rs7631792	3.798e-08	NA	NA	NA	3.82301577835072	AV_valve_CM
chr3	160450837	160451337	1.054469	as_metal	AorticStenosis	NA	as_metal-rs7631792	rs60460891	1249	0.417373954165003	TRIM59	1	FALSE	FALSE	NA	NA	NA	NA	NA	NA	NA	rs7631792	3.798e-08	NA	NA	NA	4.94940186478464	ACM_right_highTNNI_2
chr3	160401716	160402216	2.123166	as_metal	AorticStenosis	168	as_metal-rs7631792	rs41272947	2663	0.407340384748846	SMC4	1	FALSE	FALSE	NA	NA	NA	NA	NA	NA	NA	rs7631792	3.798e-08	NA	NA	NA	50.0581985556363	Mature_ventricular_fibroblasts
chr3	160401711	160402211	2.066708	as_metal	AorticStenosis	NA	as_metal-rs7631792	rs41272947	2658	0.368452809374509	SMC4	1	FALSE	FALSE	NA	NA	NA	NA	NA	NA	NA	rs7631792	3.798e-08	NA	NA	NA	69.7650502113798	VIC_3
chr3	160401690	160402190	2.492324	as_metal	AorticStenosis	NA	as_metal-rs7631792	rs41272947	2637	0.36083373606561	SMC4	2	FALSE	FALSE	NA	NA	NA	NA	NA	NA	NA	rs7631792	3.798e-08	NA	NA	NA	85.9641332866602	VIC_2
chr3	160401722	160402222	2.783962	as_metal	AorticStenosis	168	as_metal-rs7631792	rs41272947	2669	0.358716541839964	SMC4	1	FALSE	FALSE	NA	NA	NA	NA	NA	NA	NA	rs7631792	3.798e-08	NA	NA	NA	74.6921877912094	Atrial_fibroblasts
chr3	160401722	160402222	2.783962	as_metal	AorticStenosis	168	as_metal-rs7631792	rs41272947	47866	0.352889608099903	TRIM59	2	FALSE	FALSE	NA	NA	NA	NA	NA	NA	NA	rs7631792	3.798e-08	NA	NA	NA	3.96034929963995	Atrial_fibroblasts
chr3	160401716	160402216	2.123166	as_metal	AorticStenosis	168	as_metal-rs7631792	rs41272947	47872	0.351768690590096	TRIM59	2	FALSE	FALSE	NA	NA	NA	NA	NA	NA	NA	rs7631792	3.798e-08	NA	NA	NA	3.74811802829224	Mature_ventricular_fibroblasts
chr3	160401686	160402186	1.660793	as_metal	AorticStenosis	168	as_metal-rs7631792	rs41272947	2404	0.299464098877365	IFT80	1	FALSE	FALSE	NA	NA	NA	NA	NA	NA	NA	rs7631792	3.798e-08	NA	NA	NA	28.2593184848573	VIC_1
chr3	160401725	160402225	1.475741	as_metal	AorticStenosis	NA	as_metal-rs7631792	rs41272947	2443	0.297866527362775	IFT80	1	FALSE	FALSE	NA	NA	NA	NA	NA	NA	NA	rs7631792	3.798e-08	NA	NA	NA	14.794854448917	Fibroblast_like_1
chr3	160401711	160402211	2.066708	as_metal	AorticStenosis	NA	as_metal-rs7631792	rs41272947	2429	0.297539072101498	IFT80	2	FALSE	FALSE	NA	NA	NA	NA	NA	NA	NA	rs7631792	3.798e-08	NA	NA	NA	21.1240789484656	VIC_3
chr3	160413573	160414073	2.507163	as_metal	AorticStenosis	NA	as_metal-rs7631792	rs1451762	36015	0.297109205089491	TRIM59	1	FALSE	FALSE	NA	NA	NA	NA	NA	NA	NA	rs7631792	3.798e-08	NA	NA	NA	1.36984424870892	Macrophages_3
chr3	160413573	160414073	2.507163	as_metal	AorticStenosis	NA	as_metal-rs7631792	rs1451761	36015	0.297109205089491	TRIM59	1	FALSE	FALSE	NA	NA	NA	NA	NA	NA	NA	rs7631792	3.798e-08	5.51e-08	NA	NA	1.36984424870892	Macrophages_3
chr3	160401725	160402225	1.475741	as_metal	AorticStenosis	NA	as_metal-rs7631792	rs41272947	2672	0.296120222530882	SMC4	2	FALSE	FALSE	NA	NA	NA	NA	NA	NA	NA	rs7631792	3.798e-08	NA	NA	NA	51.7985396254029	Fibroblast_like_1
chr3	160401720	160402220	2.101285	as_metal	AorticStenosis	NA	as_metal-rs7631792	rs41272947	2667	0.28211291315224	SMC4	1	FALSE	FALSE	NA	NA	NA	NA	NA	NA	NA	rs7631792	3.798e-08	NA	NA	NA	85.6688388659752	Epicardial_derived_mesenchymal
chr3	160401727	160402227	1.94798	as_metal	AorticStenosis	NA	as_metal-rs7631792	rs41272947	2674	0.273778222757555	SMC4	1	FALSE	FALSE	MuralCells_program_23	85	0.129	NA	NA	NA	NA	rs7631792	3.798e-08	NA	NA	NA	114.223174724919	Pericytes_2
chr3	160401728	160402228	2.066027	as_metal	AorticStenosis	NA	as_metal-rs7631792	rs41272947	2675	0.270901716408668	SMC4	2	FALSE	FALSE	MuralCells_program_23	85	0.229	NA	NA	NA	NA	rs7631792	3.798e-08	NA	NA	NA	93.098832833746	Pericytes_1
chr3	160401727	160402227	1.94798	as_metal	AorticStenosis	NA	as_metal-rs7631792	rs41272947	2445	0.267993803176491	IFT80	2	FALSE	FALSE	NA	NA	NA	NA	NA	NA	NA	rs7631792	3.798e-08	NA	NA	NA	21.1087855729916	Pericytes_2
chr3	160413311	160414070	1.874349	as_metal	AorticStenosis	NA	as_metal-rs7631792	rs1451762	36147.5	0.255531668323707	TRIM59	1	FALSE	FALSE	NA	NA	NA	NA	NA	NA	NA	rs7631792	3.798e-08	NA	NA	NA	3.74958973239011	Macrophages_1
chr3	160413311	160414070	1.874349	as_metal	AorticStenosis	NA	as_metal-rs7631792	rs1451761	36147.5	0.255531668323707	TRIM59	1	FALSE	FALSE	NA	NA	NA	NA	NA	NA	NA	rs7631792	3.798e-08	5.51e-08	NA	NA	3.74958973239011	Macrophages_1
chr3	160401720	160402220	2.101285	as_metal	AorticStenosis	NA	as_metal-rs7631792	rs41272947	2438	0.250842803079952	IFT80	2	FALSE	FALSE	NA	NA	NA	NA	NA	NA	NA	rs7631792	3.798e-08	NA	NA	NA	18.6714135989946	Epicardial_derived_mesenchymal
chr3	160401686	160402186	1.660793	as_metal	AorticStenosis	168	as_metal-rs7631792	rs41272947	2633	0.243695364701611	SMC4	2	FALSE	FALSE	NA	NA	NA	NA	NA	NA	NA	rs7631792	3.798e-08	NA	NA	NA	79.8986486658196	VIC_1
chr3	160450820	160451320	1.252471	as_metal	AorticStenosis	NA	as_metal-rs7631792	rs60460891	1232	0.212015364764581	TRIM59	1	FALSE	FALSE	NA	NA	NA	NA	NA	NA	NA	rs7631792	3.798e-08	NA	NA	NA	4.68157305536233	VCM_right_trabecular
chr3	160436176	160437005	0.816376	as_metal	AorticStenosis	NA	as_metal-rs7631792	rs4679885	13247.5	0.188134252632102	TRIM59	1	FALSE	FALSE	NA	NA	NA	NA	NA	NA	NA	rs7631792	3.798e-08	4.302e-08	NA	NA	4.6576491324825	VCM_left_trabecular
chr3	160413548	160414048	1.982664	as_metal	AorticStenosis	NA	as_metal-rs7631792	rs1451762	36040	0.175832528630651	TRIM59	1	FALSE	FALSE	NA	NA	NA	NA	NA	NA	NA	rs7631792	3.798e-08	NA	NA	NA	6.39281336598301	VIC_3
chr3	160413548	160414048	1.982664	as_metal	AorticStenosis	NA	as_metal-rs7631792	rs1451761	36040	0.175832528630651	TRIM59	1	FALSE	FALSE	NA	NA	NA	NA	NA	NA	NA	rs7631792	3.798e-08	5.51e-08	NA	NA	6.39281336598301	VIC_3
chr5	123341187	123342515	2.044533	as_metal	AorticStenosis	NA	as_metal-rs7708474	rs11241686	252706	0.193644522240869	PRDM6	1	FALSE	FALSE	FB_program_10|FB_program_24|FB_program_18	250|37|53	0.669|0.14|0.138	GLI2|NA|FOXF1,FOXF2,FOXO3,TBX4,TBX5	NA	NA	NA	rs7708474	1.604e-08	NA	NA	NA	142.950730122757	Fibroblast_like_1
chr8	10426011	10427276	8.081394	as_metal	AorticStenosis	NA	as_metal-rs7831557	rs3750311	372375.5	0.539751331959578	MSRA	1	FALSE	FALSE	NA	NA	NA	NA	NA	NA	NA	rs7831557	1.103e-13	NA	NA	NA	23.2017739791741	Fibroblast_like_1
chr8	10426034	10427287	7.197079	as_metal	AorticStenosis	NA	as_metal-rs7831557	rs3750311	372392.5	0.457420084504513	MSRA	1	FALSE	FALSE	NA	NA	NA	NA	NA	NA	NA	rs7831557	1.103e-13	NA	NA	NA	39.7906844694361	Fibroblast_like_3
chr8	10425999	10426845	8.208375	as_metal	AorticStenosis	NA	as_metal-rs7831557	rs3750311	372154	0.387240901626377	MSRA	1	FALSE	FALSE	NA	NA	NA	NA	NA	NA	NA	rs7831557	1.103e-13	NA	NA	NA	43.2442248487063	OFT_1
chr8	10425085	10425980	4.202531	as_metal	AorticStenosis	NA	as_metal-rs7831557	rs3750310	371264.5	0.351511935223287	MSRA	1	FALSE	FALSE	NA	NA	NA	NA	NA	NA	NA	rs7831557	1.103e-13	NA	NA	NA	23.2017739791741	Fibroblast_like_1
chr8	10425067	10426013	4.326651	as_metal	AorticStenosis	NA	as_metal-rs7831557	rs3750310	371272	0.341225708234964	MSRA	1	FALSE	FALSE	NA	NA	NA	NA	NA	NA	NA	rs7831557	1.103e-13	NA	NA	NA	39.7906844694361	Fibroblast_like_3
chr8	10425844	10426805	6.231002	as_metal	AorticStenosis	NA	as_metal-rs7831557	rs3750310	372056.5	0.335130831761214	MSRA	1	FALSE	FALSE	NA	NA	NA	NA	NA	NA	NA	rs7831557	1.103e-13	NA	NA	NA	28.4193468204414	Fibroblast_like_2
chr8	10425844	10426805	6.231002	as_metal	AorticStenosis	NA	as_metal-rs7831557	rs3750311	372056.5	0.335130831761214	MSRA	1	FALSE	FALSE	NA	NA	NA	NA	NA	NA	NA	rs7831557	1.103e-13	NA	NA	NA	28.4193468204414	Fibroblast_like_2
chr8	10425076	10425990	2.219998	as_metal	AorticStenosis	168	as_metal-rs7831557	rs3750310	371265	0.245902228482446	MSRA	1	FALSE	FALSE	NA	NA	NA	NA	NA	NA	NA	rs7831557	1.103e-13	NA	NA	NA	24.9502005877317	Atrial_fibroblasts
chr8	10426010	10426821	4.417877	as_metal	AorticStenosis	NA	as_metal-rs7831557	rs3750311	372147.5	0.207381835414069	MSRA	1	FALSE	FALSE	NA	NA	NA	NA	NA	NA	NA	rs7831557	1.103e-13	NA	NA	NA	47.3722907750278	OFT_2
chr8	10424548	10425916	4.77362	as_metal	AorticStenosis	NA	as_metal-rs7831557	rs3750310	370964	0.203607161459777	MSRA	1	FALSE	FALSE	NA	NA	NA	NA	NA	NA	NA	rs7831557	1.103e-13	NA	NA	NA	103.18689146234	Transitional_AVN
chr8	10425075	10426337	4.787086	as_metal	AorticStenosis	NA	as_metal-rs7831557	rs3750310	371438	0.19870615996218	MSRA	1	FALSE	FALSE	NA	NA	NA	NA	NA	NA	NA	rs7831557	1.103e-13	NA	NA	NA	109.830646070341	ACM_left_highTNNI_1
chr8	10425075	10426337	4.787086	as_metal	AorticStenosis	NA	as_metal-rs7831557	rs3750311	371438	0.19870615996218	MSRA	1	FALSE	FALSE	NA	NA	NA	NA	NA	NA	NA	rs7831557	1.103e-13	NA	NA	NA	109.830646070341	ACM_left_highTNNI_1
chr8	10425731	10426794	1.929812	as_metal	AorticStenosis	NA	as_metal-rs7831557	rs3750310	371994.5	0.181921510471724	MSRA	1	FALSE	FALSE	NA	NA	NA	NA	NA	NA	NA	rs7831557	1.103e-13	NA	NA	NA	21.6763032029624	Cardiac_fibroblast_progenitors
chr8	10425731	10426794	1.929812	as_metal	AorticStenosis	NA	as_metal-rs7831557	rs3750311	371994.5	0.181921510471724	MSRA	1	FALSE	FALSE	NA	NA	NA	NA	NA	NA	NA	rs7831557	1.103e-13	NA	NA	NA	21.6763032029624	Cardiac_fibroblast_progenitors
chr12	65968934	65969434	2.264149	as_metal	AorticStenosis	NA	as_metal-rs7968902	rs7968902	144725	0.174715567162674	HMGA2	1	FALSE	FALSE	Lymphatic_EC_program_2	124	0.803	MEF2A,SNAI2	NA	NA	NA	rs7968902	1.798e-13	1.798e-13	NA	NA	180.017718637199	Lymphatic_endothelial_cells
chr3	195761440	195762678	2.739675	as_metal	AorticStenosis	NA	as_metal-rs844518	rs2246901	41178	0.316608867960579	MUC20	1	TRUE	TRUE	NA	NA	NA	NA	NA	NA	NA	rs844518	1.895e-12	2.4e-12	NA	NA	1.25308558084675	Parasympathetic_neurons
chr3	195761440	195762678	2.739675	as_metal	AorticStenosis	NA	as_metal-rs844518	rs78151003	41178	0.316608867960579	MUC20	1	TRUE	TRUE	NA	NA	NA	NA	NA	NA	NA	rs844518	1.895e-12	NA	NA	NA	1.25308558084675	Parasympathetic_neurons
chr3	195761524	195762365	1.487416	as_metal	AorticStenosis	168	as_metal-rs844518	rs2246901	50028.5	0.23661877196642	MUC4	1	TRUE	TRUE	Endocardial_endothelial_program_19	191	0.767	GATA4,GATA5	NA	NA	NA	rs844518	1.895e-12	2.4e-12	NA	NA	12.9128788656748	IF_valvular_endocardial_cells
chr3	195760273	195760773	9.519872	as_metal	AorticStenosis	NA	as_metal-rs844518	rs2641716	176318	0.235804149616582	APOD	1	TRUE	TRUE	NA	NA	NA	NA	NA	NA	NA	rs844518	1.895e-12	NA	NA	NA	1.46512239510395	OFT_2
chr3	195760376	195761139	8.056988	as_metal	AorticStenosis	NA	as_metal-rs844518	rs2246771	176552.5	0.19962302121275	APOD	1	TRUE	TRUE	NA	NA	NA	NA	NA	NA	NA	rs844518	1.895e-12	NA	NA	NA	3.69586846256307	OFT_3
chr6	32609307	32610524	15.496878	as_metal	AorticStenosis	NA	as_metal-rs9271055	rs9271147	27489.5	0.795614144794231	HLA-DQA1	1	TRUE	TRUE	NA	NA	NA	NA	NA	NA	NA	rs9271055	5.198e-10	NA	NA	NA	30.1633662916716	Macrophages_1
chr6	32609307	32610524	15.496878	as_metal	AorticStenosis	NA	as_metal-rs9271055	rs9271155	27489.5	0.795614144794231	HLA-DQA1	1	TRUE	TRUE	NA	NA	NA	NA	NA	NA	NA	rs9271055	5.198e-10	NA	NA	NA	30.1633662916716	Macrophages_1
chr6	32609307	32610524	15.496878	as_metal	AorticStenosis	NA	as_metal-rs9271055	rs9271160	27489.5	0.795614144794231	HLA-DQA1	1	TRUE	TRUE	NA	NA	NA	NA	NA	NA	NA	rs9271055	5.198e-10	NA	NA	NA	30.1633662916716	Macrophages_1
chr6	32609307	32610524	15.496878	as_metal	AorticStenosis	NA	as_metal-rs9271055	rs9271161	27489.5	0.795614144794231	HLA-DQA1	1	TRUE	TRUE	NA	NA	NA	NA	NA	NA	NA	rs9271055	5.198e-10	NA	NA	NA	30.1633662916716	Macrophages_1
chr6	32609307	32610524	15.496878	as_metal	AorticStenosis	NA	as_metal-rs9271055	rs9271184	27489.5	0.795614144794231	HLA-DQA1	1	TRUE	TRUE	NA	NA	NA	NA	NA	NA	NA	rs9271055	5.198e-10	NA	NA	NA	30.1633662916716	Macrophages_1
chr6	32609307	32610524	15.496878	as_metal	AorticStenosis	NA	as_metal-rs9271055	rs9271147	20079.5	0.78674096187616	HLA-DRB1	2	TRUE	TRUE	NA	NA	NA	NA	NA	NA	NA	rs9271055	5.198e-10	NA	NA	NA	208.977134418542	Macrophages_1
chr6	32609307	32610524	15.496878	as_metal	AorticStenosis	NA	as_metal-rs9271055	rs9271155	20079.5	0.78674096187616	HLA-DRB1	2	TRUE	TRUE	NA	NA	NA	NA	NA	NA	NA	rs9271055	5.198e-10	NA	NA	NA	208.977134418542	Macrophages_1
chr6	32609307	32610524	15.496878	as_metal	AorticStenosis	NA	as_metal-rs9271055	rs9271160	20079.5	0.78674096187616	HLA-DRB1	2	TRUE	TRUE	NA	NA	NA	NA	NA	NA	NA	rs9271055	5.198e-10	NA	NA	NA	208.977134418542	Macrophages_1
chr6	32609307	32610524	15.496878	as_metal	AorticStenosis	NA	as_metal-rs9271055	rs9271161	20079.5	0.78674096187616	HLA-DRB1	2	TRUE	TRUE	NA	NA	NA	NA	NA	NA	NA	rs9271055	5.198e-10	NA	NA	NA	208.977134418542	Macrophages_1
chr6	32609307	32610524	15.496878	as_metal	AorticStenosis	NA	as_metal-rs9271055	rs9271184	20079.5	0.78674096187616	HLA-DRB1	2	TRUE	TRUE	NA	NA	NA	NA	NA	NA	NA	rs9271055	5.198e-10	NA	NA	NA	208.977134418542	Macrophages_1
chr6	32609753	32610536	15.684869	as_metal	AorticStenosis	NA	as_metal-rs9271055	rs9271155	20308.5	0.740300736299925	HLA-DRB1	1	TRUE	TRUE	NA	NA	NA	NA	NA	NA	NA	rs9271055	5.198e-10	NA	NA	NA	221.476014595046	Macrophages_2
chr6	32609753	32610536	15.684869	as_metal	AorticStenosis	NA	as_metal-rs9271055	rs9271160	20308.5	0.740300736299925	HLA-DRB1	1	TRUE	TRUE	NA	NA	NA	NA	NA	NA	NA	rs9271055	5.198e-10	NA	NA	NA	221.476014595046	Macrophages_2
chr6	32609753	32610536	15.684869	as_metal	AorticStenosis	NA	as_metal-rs9271055	rs9271161	20308.5	0.740300736299925	HLA-DRB1	1	TRUE	TRUE	NA	NA	NA	NA	NA	NA	NA	rs9271055	5.198e-10	NA	NA	NA	221.476014595046	Macrophages_2
chr6	32609753	32610536	15.684869	as_metal	AorticStenosis	NA	as_metal-rs9271055	rs9271184	20308.5	0.740300736299925	HLA-DRB1	1	TRUE	TRUE	NA	NA	NA	NA	NA	NA	NA	rs9271055	5.198e-10	NA	NA	NA	221.476014595046	Macrophages_2
chr6	32609753	32610536	15.684869	as_metal	AorticStenosis	NA	as_metal-rs9271055	rs9271155	27260.5	0.717197154846423	HLA-DQA1	2	TRUE	TRUE	NA	NA	NA	NA	NA	NA	NA	rs9271055	5.198e-10	NA	NA	NA	37.5838085373411	Macrophages_2
chr6	32609753	32610536	15.684869	as_metal	AorticStenosis	NA	as_metal-rs9271055	rs9271160	27260.5	0.717197154846423	HLA-DQA1	2	TRUE	TRUE	NA	NA	NA	NA	NA	NA	NA	rs9271055	5.198e-10	NA	NA	NA	37.5838085373411	Macrophages_2
chr6	32609753	32610536	15.684869	as_metal	AorticStenosis	NA	as_metal-rs9271055	rs9271161	27260.5	0.717197154846423	HLA-DQA1	2	TRUE	TRUE	NA	NA	NA	NA	NA	NA	NA	rs9271055	5.198e-10	NA	NA	NA	37.5838085373411	Macrophages_2
chr6	32609753	32610536	15.684869	as_metal	AorticStenosis	NA	as_metal-rs9271055	rs9271184	27260.5	0.717197154846423	HLA-DQA1	2	TRUE	TRUE	NA	NA	NA	NA	NA	NA	NA	rs9271055	5.198e-10	NA	NA	NA	37.5838085373411	Macrophages_2
chr6	32609751	32610251	3.778998	as_metal	AorticStenosis	NA	as_metal-rs9271055	rs9271155	20165	0.652489182157136	HLA-DRB1	1	TRUE	TRUE	NA	NA	NA	NA	NA	NA	NA	rs9271055	5.198e-10	NA	NA	NA	1.07873876021633	Neural_crest_cells
chr6	32609751	32610251	3.778998	as_metal	AorticStenosis	NA	as_metal-rs9271055	rs9271160	20165	0.652489182157136	HLA-DRB1	1	TRUE	TRUE	NA	NA	NA	NA	NA	NA	NA	rs9271055	5.198e-10	NA	NA	NA	1.07873876021633	Neural_crest_cells
chr6	32609751	32610251	3.778998	as_metal	AorticStenosis	NA	as_metal-rs9271055	rs9271161	20165	0.652489182157136	HLA-DRB1	1	TRUE	TRUE	NA	NA	NA	NA	NA	NA	NA	rs9271055	5.198e-10	NA	NA	NA	1.07873876021633	Neural_crest_cells
chr6	32609324	32610259	4.310094	as_metal	AorticStenosis	NA	as_metal-rs9271055	rs9271147	19955.5	0.593043204764281	HLA-DRB1	1	TRUE	TRUE	NA	NA	NA	NA	NA	NA	NA	rs9271055	5.198e-10	NA	NA	NA	4.24575700639579	Capillary_endothelial_cells_2
chr6	32609324	32610259	4.310094	as_metal	AorticStenosis	NA	as_metal-rs9271055	rs9271155	19955.5	0.593043204764281	HLA-DRB1	1	TRUE	TRUE	NA	NA	NA	NA	NA	NA	NA	rs9271055	5.198e-10	NA	NA	NA	4.24575700639579	Capillary_endothelial_cells_2
chr6	32609324	32610259	4.310094	as_metal	AorticStenosis	NA	as_metal-rs9271055	rs9271160	19955.5	0.593043204764281	HLA-DRB1	1	TRUE	TRUE	NA	NA	NA	NA	NA	NA	NA	rs9271055	5.198e-10	NA	NA	NA	4.24575700639579	Capillary_endothelial_cells_2
chr6	32609324	32610259	4.310094	as_metal	AorticStenosis	NA	as_metal-rs9271055	rs9271161	19955.5	0.593043204764281	HLA-DRB1	1	TRUE	TRUE	NA	NA	NA	NA	NA	NA	NA	rs9271055	5.198e-10	NA	NA	NA	4.24575700639579	Capillary_endothelial_cells_2
chr6	32609755	32610255	4.733571	as_metal	AorticStenosis	NA	as_metal-rs9271055	rs9271155	20169	0.581916037621804	HLA-DRB1	1	TRUE	TRUE	NA	NA	NA	NA	NA	NA	NA	rs9271055	5.198e-10	NA	NA	NA	4.00460796890288	Pre_arterial_endothelial_cells_1
chr6	32609755	32610255	4.733571	as_metal	AorticStenosis	NA	as_metal-rs9271055	rs9271160	20169	0.581916037621804	HLA-DRB1	1	TRUE	TRUE	NA	NA	NA	NA	NA	NA	NA	rs9271055	5.198e-10	NA	NA	NA	4.00460796890288	Pre_arterial_endothelial_cells_1
chr6	32609755	32610255	4.733571	as_metal	AorticStenosis	NA	as_metal-rs9271055	rs9271161	20169	0.581916037621804	HLA-DRB1	1	TRUE	TRUE	NA	NA	NA	NA	NA	NA	NA	rs9271055	5.198e-10	NA	NA	NA	4.00460796890288	Pre_arterial_endothelial_cells_1
chr6	32609731	32610231	4.263453	as_metal	AorticStenosis	NA	as_metal-rs9271055	rs9271155	20145	0.542249250143392	HLA-DRB1	1	TRUE	TRUE	NA	NA	NA	NA	NA	NA	NA	rs9271055	5.198e-10	NA	NA	NA	4.50958405984059	Endocardial_to_endothelial_transition
chr6	32609731	32610231	4.263453	as_metal	AorticStenosis	NA	as_metal-rs9271055	rs9271160	20145	0.542249250143392	HLA-DRB1	1	TRUE	TRUE	NA	NA	NA	NA	NA	NA	NA	rs9271055	5.198e-10	NA	NA	NA	4.50958405984059	Endocardial_to_endothelial_transition
chr6	32609731	32610231	4.263453	as_metal	AorticStenosis	NA	as_metal-rs9271055	rs9271161	20145	0.542249250143392	HLA-DRB1	1	TRUE	TRUE	NA	NA	NA	NA	NA	NA	NA	rs9271055	5.198e-10	NA	NA	NA	4.50958405984059	Endocardial_to_endothelial_transition
chr6	32609322	32610243	3.988218	as_metal	AorticStenosis	NA	as_metal-rs9271055	rs9271147	19946.5	0.521012033461636	HLA-DRB1	1	TRUE	TRUE	NA	NA	NA	NA	NA	NA	NA	rs9271055	5.198e-10	NA	NA	NA	7.45667840869284	Endocardial_cells_1
chr6	32609322	32610243	3.988218	as_metal	AorticStenosis	NA	as_metal-rs9271055	rs9271155	19946.5	0.521012033461636	HLA-DRB1	1	TRUE	TRUE	NA	NA	NA	NA	NA	NA	NA	rs9271055	5.198e-10	NA	NA	NA	7.45667840869284	Endocardial_cells_1
chr6	32609322	32610243	3.988218	as_metal	AorticStenosis	NA	as_metal-rs9271055	rs9271160	19946.5	0.521012033461636	HLA-DRB1	1	TRUE	TRUE	NA	NA	NA	NA	NA	NA	NA	rs9271055	5.198e-10	NA	NA	NA	7.45667840869284	Endocardial_cells_1
chr6	32609322	32610243	3.988218	as_metal	AorticStenosis	NA	as_metal-rs9271055	rs9271161	19946.5	0.521012033461636	HLA-DRB1	1	TRUE	TRUE	NA	NA	NA	NA	NA	NA	NA	rs9271055	5.198e-10	NA	NA	NA	7.45667840869284	Endocardial_cells_1
chr6	32609738	32610238	3.457637	as_metal	AorticStenosis	NA	as_metal-rs9271055	rs9271155	20152	0.46962389180858	HLA-DRB1	1	TRUE	TRUE	NA	NA	NA	NA	NA	NA	NA	rs9271055	5.198e-10	NA	NA	NA	4.74176168300928	Mature_arterial_endothelial_cells
chr6	32609738	32610238	3.457637	as_metal	AorticStenosis	NA	as_metal-rs9271055	rs9271160	20152	0.46962389180858	HLA-DRB1	1	TRUE	TRUE	NA	NA	NA	NA	NA	NA	NA	rs9271055	5.198e-10	NA	NA	NA	4.74176168300928	Mature_arterial_endothelial_cells
chr6	32609738	32610238	3.457637	as_metal	AorticStenosis	NA	as_metal-rs9271055	rs9271161	20152	0.46962389180858	HLA-DRB1	1	TRUE	TRUE	NA	NA	NA	NA	NA	NA	NA	rs9271055	5.198e-10	NA	NA	NA	4.74176168300928	Mature_arterial_endothelial_cells
chr6	32609759	32610259	8.20307	as_metal	AorticStenosis	NA	as_metal-rs9271055	rs9271155	20173	0.460231398442551	HLA-DRB1	1	TRUE	TRUE	NA	NA	NA	NA	NA	NA	NA	rs9271055	5.198e-10	NA	NA	NA	8.78654757599746	Epicardial_derived_mesenchymal
chr6	32609759	32610259	8.20307	as_metal	AorticStenosis	NA	as_metal-rs9271055	rs9271160	20173	0.460231398442551	HLA-DRB1	1	TRUE	TRUE	NA	NA	NA	NA	NA	NA	NA	rs9271055	5.198e-10	NA	NA	NA	8.78654757599746	Epicardial_derived_mesenchymal
chr6	32609759	32610259	8.20307	as_metal	AorticStenosis	NA	as_metal-rs9271055	rs9271161	20173	0.460231398442551	HLA-DRB1	1	TRUE	TRUE	NA	NA	NA	NA	NA	NA	NA	rs9271055	5.198e-10	NA	NA	NA	8.78654757599746	Epicardial_derived_mesenchymal
chr6	32609720	32610220	4.971222	as_metal	AorticStenosis	NA	as_metal-rs9271055	rs9271155	20134	0.442254702815691	HLA-DRB1	1	TRUE	TRUE	NA	NA	NA	NA	NA	NA	NA	rs9271055	5.198e-10	NA	NA	NA	1.47834738502523	OFT_3
chr6	32609720	32610220	4.971222	as_metal	AorticStenosis	NA	as_metal-rs9271055	rs9271160	20134	0.442254702815691	HLA-DRB1	1	TRUE	TRUE	NA	NA	NA	NA	NA	NA	NA	rs9271055	5.198e-10	NA	NA	NA	1.47834738502523	OFT_3
chr6	32609720	32610220	4.971222	as_metal	AorticStenosis	NA	as_metal-rs9271055	rs9271161	20134	0.442254702815691	HLA-DRB1	1	TRUE	TRUE	NA	NA	NA	NA	NA	NA	NA	rs9271055	5.198e-10	NA	NA	NA	1.47834738502523	OFT_3
chr6	32609720	32610220	6.386564	as_metal	AorticStenosis	NA	as_metal-rs9271055	rs9271155	20134	0.432322331490903	HLA-DRB1	1	TRUE	TRUE	NA	NA	NA	NA	NA	NA	NA	rs9271055	5.198e-10	NA	NA	NA	8.84567078798978	Aortic_endothelial_cells_1
chr6	32609720	32610220	6.386564	as_metal	AorticStenosis	NA	as_metal-rs9271055	rs9271160	20134	0.432322331490903	HLA-DRB1	1	TRUE	TRUE	NA	NA	NA	NA	NA	NA	NA	rs9271055	5.198e-10	NA	NA	NA	8.84567078798978	Aortic_endothelial_cells_1
chr6	32609720	32610220	6.386564	as_metal	AorticStenosis	NA	as_metal-rs9271055	rs9271161	20134	0.432322331490903	HLA-DRB1	1	TRUE	TRUE	NA	NA	NA	NA	NA	NA	NA	rs9271055	5.198e-10	NA	NA	NA	8.84567078798978	Aortic_endothelial_cells_1
chr6	32613507	32614007	2.261684	as_metal	AorticStenosis	NA	as_metal-rs9271055	rs3129749	23921	0.425404628877967	HLA-DRB1	1	TRUE	TRUE	NA	NA	NA	NA	NA	NA	NA	rs9271055	5.198e-10	NA	NA	NA	4.74176168300928	Mature_arterial_endothelial_cells
chr6	32613507	32614007	2.261684	as_metal	AorticStenosis	NA	as_metal-rs9271055	rs3129750	23921	0.425404628877967	HLA-DRB1	1	TRUE	TRUE	NA	NA	NA	NA	NA	NA	NA	rs9271055	5.198e-10	NA	NA	NA	4.74176168300928	Mature_arterial_endothelial_cells
chr6	32613507	32614007	2.261684	as_metal	AorticStenosis	NA	as_metal-rs9271055	rs1966001	23921	0.425404628877967	HLA-DRB1	1	TRUE	TRUE	NA	NA	NA	NA	NA	NA	NA	rs9271055	5.198e-10	NA	NA	NA	4.74176168300928	Mature_arterial_endothelial_cells
chr6	32609746	32610246	4.781746	as_metal	AorticStenosis	168	as_metal-rs9271055	rs9271155	20160	0.388391709596516	HLA-DRB1	1	TRUE	TRUE	NA	NA	NA	NA	NA	NA	NA	rs9271055	5.198e-10	NA	NA	NA	6.17814462969787	IF_valvular_endocardial_cells
chr6	32609746	32610246	4.781746	as_metal	AorticStenosis	168	as_metal-rs9271055	rs9271160	20160	0.388391709596516	HLA-DRB1	1	TRUE	TRUE	NA	NA	NA	NA	NA	NA	NA	rs9271055	5.198e-10	NA	NA	NA	6.17814462969787	IF_valvular_endocardial_cells
chr6	32609746	32610246	4.781746	as_metal	AorticStenosis	168	as_metal-rs9271055	rs9271161	20160	0.388391709596516	HLA-DRB1	1	TRUE	TRUE	NA	NA	NA	NA	NA	NA	NA	rs9271055	5.198e-10	NA	NA	NA	6.17814462969787	IF_valvular_endocardial_cells
chr6	32580471	32580971	0.695548	as_metal	AorticStenosis	NA	as_metal-rs9271055	rs9269762	9115	0.380897830370655	HLA-DRB1	1	TRUE	TRUE	NA	NA	NA	NA	NA	NA	NA	rs9271055	5.198e-10	NA	NA	NA	1.47834738502523	OFT_3
chr6	32580471	32580971	0.695548	as_metal	AorticStenosis	NA	as_metal-rs9271055	rs9269764	9115	0.380897830370655	HLA-DRB1	1	TRUE	TRUE	NA	NA	NA	NA	NA	NA	NA	rs9271055	5.198e-10	NA	NA	NA	1.47834738502523	OFT_3
chr6	32580471	32580971	0.695548	as_metal	AorticStenosis	NA	as_metal-rs9271055	rs9269768	9115	0.380897830370655	HLA-DRB1	1	TRUE	TRUE	NA	NA	NA	NA	NA	NA	NA	rs9271055	5.198e-10	NA	NA	NA	1.47834738502523	OFT_3
chr6	32586252	32586752	0.5544	as_metal	AorticStenosis	NA	as_metal-rs9271055	rs9270079	3334	0.380720575992666	HLA-DRB1	1	TRUE	TRUE	NA	NA	NA	NA	NA	NA	NA	rs9271055	5.198e-10	NA	NA	NA	1.29880572452165	Fibroblast_like_3
chr6	32609775	32610275	5.572097	as_metal	AorticStenosis	NA	as_metal-rs9271055	rs9271155	20189	0.36716155682141	HLA-DRB1	1	TRUE	TRUE	NA	NA	NA	NA	NA	NA	NA	rs9271055	5.198e-10	NA	NA	NA	12.8008014414816	Venous_endothelial_cells
chr6	32609775	32610275	5.572097	as_metal	AorticStenosis	NA	as_metal-rs9271055	rs9271160	20189	0.36716155682141	HLA-DRB1	1	TRUE	TRUE	NA	NA	NA	NA	NA	NA	NA	rs9271055	5.198e-10	NA	NA	NA	12.8008014414816	Venous_endothelial_cells
chr6	32609775	32610275	5.572097	as_metal	AorticStenosis	NA	as_metal-rs9271055	rs9271161	20189	0.36716155682141	HLA-DRB1	1	TRUE	TRUE	NA	NA	NA	NA	NA	NA	NA	rs9271055	5.198e-10	NA	NA	NA	12.8008014414816	Venous_endothelial_cells
chr6	32586231	32586731	1.86599	as_metal	AorticStenosis	NA	as_metal-rs9271055	rs9270079	3355	0.3423898698678	HLA-DRB1	1	TRUE	TRUE	NA	NA	NA	NA	NA	NA	NA	rs9271055	5.198e-10	NA	NA	NA	221.476014595046	Macrophages_2
chr6	32609740	32610240	4.109504	as_metal	AorticStenosis	NA	as_metal-rs9271055	rs9271155	20154	0.3374961007811	HLA-DRB1	1	TRUE	TRUE	NA	NA	NA	NA	NA	NA	NA	rs9271055	5.198e-10	NA	NA	NA	8.06012262133215	Endocardial_cells_4
chr6	32609740	32610240	4.109504	as_metal	AorticStenosis	NA	as_metal-rs9271055	rs9271160	20154	0.3374961007811	HLA-DRB1	1	TRUE	TRUE	NA	NA	NA	NA	NA	NA	NA	rs9271055	5.198e-10	NA	NA	NA	8.06012262133215	Endocardial_cells_4
chr6	32609740	32610240	4.109504	as_metal	AorticStenosis	NA	as_metal-rs9271055	rs9271161	20154	0.3374961007811	HLA-DRB1	1	TRUE	TRUE	NA	NA	NA	NA	NA	NA	NA	rs9271055	5.198e-10	NA	NA	NA	8.06012262133215	Endocardial_cells_4
chr6	32609762	32610262	3.93378	as_metal	AorticStenosis	NA	as_metal-rs9271055	rs9271155	20176	0.337107109007635	HLA-DRB1	1	TRUE	TRUE	NA	NA	NA	NA	NA	NA	NA	rs9271055	5.198e-10	NA	NA	NA	1.29880572452165	Fibroblast_like_3
chr6	32609762	32610262	3.93378	as_metal	AorticStenosis	NA	as_metal-rs9271055	rs9271160	20176	0.337107109007635	HLA-DRB1	1	TRUE	TRUE	NA	NA	NA	NA	NA	NA	NA	rs9271055	5.198e-10	NA	NA	NA	1.29880572452165	Fibroblast_like_3
chr6	32609762	32610262	3.93378	as_metal	AorticStenosis	NA	as_metal-rs9271055	rs9271161	20176	0.337107109007635	HLA-DRB1	1	TRUE	TRUE	NA	NA	NA	NA	NA	NA	NA	rs9271055	5.198e-10	NA	NA	NA	1.29880572452165	Fibroblast_like_3
chr6	32586170	32586670	1.580032	as_metal	AorticStenosis	NA	as_metal-rs9271055	rs9270079	3416	0.328506376813118	HLA-DRB1	1	TRUE	TRUE	NA	NA	NA	NA	NA	NA	NA	rs9271055	5.198e-10	NA	NA	NA	208.977134418542	Macrophages_1
chr6	32609752	32610252	6.473535	as_metal	AorticStenosis	NA	as_metal-rs9271055	rs9271155	20166	0.31521172533548	HLA-DRB1	1	TRUE	TRUE	NA	NA	NA	NA	NA	NA	NA	rs9271055	5.198e-10	NA	NA	NA	6.39260649397497	Macrophages_3
chr6	32609752	32610252	6.473535	as_metal	AorticStenosis	NA	as_metal-rs9271055	rs9271160	20166	0.31521172533548	HLA-DRB1	1	TRUE	TRUE	NA	NA	NA	NA	NA	NA	NA	rs9271055	5.198e-10	NA	NA	NA	6.39260649397497	Macrophages_3
chr6	32609752	32610252	6.473535	as_metal	AorticStenosis	NA	as_metal-rs9271055	rs9271161	20166	0.31521172533548	HLA-DRB1	1	TRUE	TRUE	NA	NA	NA	NA	NA	NA	NA	rs9271055	5.198e-10	NA	NA	NA	6.39260649397497	Macrophages_3
chr6	32609324	32610259	4.310094	as_metal	AorticStenosis	NA	as_metal-rs9271055	rs9271147	56897.5	0.31079694297449	HLA-DQB1	2	TRUE	TRUE	NA	NA	NA	NA	NA	NA	NA	rs9271055	5.198e-10	NA	NA	NA	1.02483789809554	Capillary_endothelial_cells_2
chr6	32609324	32610259	4.310094	as_metal	AorticStenosis	NA	as_metal-rs9271055	rs9271155	56897.5	0.31079694297449	HLA-DQB1	2	TRUE	TRUE	NA	NA	NA	NA	NA	NA	NA	rs9271055	5.198e-10	NA	NA	NA	1.02483789809554	Capillary_endothelial_cells_2
chr6	32609324	32610259	4.310094	as_metal	AorticStenosis	NA	as_metal-rs9271055	rs9271160	56897.5	0.31079694297449	HLA-DQB1	2	TRUE	TRUE	NA	NA	NA	NA	NA	NA	NA	rs9271055	5.198e-10	NA	NA	NA	1.02483789809554	Capillary_endothelial_cells_2
chr6	32609324	32610259	4.310094	as_metal	AorticStenosis	NA	as_metal-rs9271055	rs9271161	56897.5	0.31079694297449	HLA-DQB1	2	TRUE	TRUE	NA	NA	NA	NA	NA	NA	NA	rs9271055	5.198e-10	NA	NA	NA	1.02483789809554	Capillary_endothelial_cells_2
chr6	32609747	32610495	2.663238	as_metal	AorticStenosis	NA	as_metal-rs9271055	rs9271155	20285	0.279477296719965	HLA-DRB1	1	TRUE	TRUE	NA	NA	NA	NA	NA	NA	NA	rs9271055	5.198e-10	NA	NA	NA	20.067960060986	Endocardial_cells_3
chr6	32609747	32610495	2.663238	as_metal	AorticStenosis	NA	as_metal-rs9271055	rs9271160	20285	0.279477296719965	HLA-DRB1	1	TRUE	TRUE	NA	NA	NA	NA	NA	NA	NA	rs9271055	5.198e-10	NA	NA	NA	20.067960060986	Endocardial_cells_3
chr6	32609747	32610495	2.663238	as_metal	AorticStenosis	NA	as_metal-rs9271055	rs9271161	20285	0.279477296719965	HLA-DRB1	1	TRUE	TRUE	NA	NA	NA	NA	NA	NA	NA	rs9271055	5.198e-10	NA	NA	NA	20.067960060986	Endocardial_cells_3
chr6	32609744	32610244	2.802333	as_metal	AorticStenosis	NA	as_metal-rs9271055	rs9271155	20158	0.272245633635226	HLA-DRB1	1	TRUE	TRUE	NA	NA	NA	NA	NA	NA	NA	rs9271055	5.198e-10	NA	NA	NA	1.52251298579459	Fibroblast_like_1
chr6	32609744	32610244	2.802333	as_metal	AorticStenosis	NA	as_metal-rs9271055	rs9271160	20158	0.272245633635226	HLA-DRB1	1	TRUE	TRUE	NA	NA	NA	NA	NA	NA	NA	rs9271055	5.198e-10	NA	NA	NA	1.52251298579459	Fibroblast_like_1
chr6	32609744	32610244	2.802333	as_metal	AorticStenosis	NA	as_metal-rs9271055	rs9271161	20158	0.272245633635226	HLA-DRB1	1	TRUE	TRUE	NA	NA	NA	NA	NA	NA	NA	rs9271055	5.198e-10	NA	NA	NA	1.52251298579459	Fibroblast_like_1
chr6	32607382	32607882	2.361579	as_metal	AorticStenosis	NA	as_metal-rs9271055	rs9271055	29773	0.258094555742293	HLA-DQA1	1	TRUE	TRUE	NA	NA	NA	NA	NA	NA	NA	rs9271055	5.198e-10	5.198e-10	NA	NA	37.5838085373411	Macrophages_2
chr6	32607382	32607882	2.361579	as_metal	AorticStenosis	NA	as_metal-rs9271055	rs9271056	29773	0.258094555742293	HLA-DQA1	1	TRUE	TRUE	NA	NA	NA	NA	NA	NA	NA	rs9271055	5.198e-10	NA	NA	NA	37.5838085373411	Macrophages_2
chr6	32607382	32607882	2.361579	as_metal	AorticStenosis	NA	as_metal-rs9271055	rs9271061	29773	0.258094555742293	HLA-DQA1	1	TRUE	TRUE	NA	NA	NA	NA	NA	NA	NA	rs9271055	5.198e-10	NA	NA	NA	37.5838085373411	Macrophages_2
chr6	32607382	32607882	2.361579	as_metal	AorticStenosis	NA	as_metal-rs9271055	rs9271062	29773	0.258094555742293	HLA-DQA1	1	TRUE	TRUE	NA	NA	NA	NA	NA	NA	NA	rs9271055	5.198e-10	NA	NA	NA	37.5838085373411	Macrophages_2
chr6	32609752	32610252	3.731719	as_metal	AorticStenosis	NA	as_metal-rs9271055	rs9271155	20166	0.253318748341828	HLA-DRB1	1	TRUE	TRUE	NA	NA	NA	NA	NA	NA	NA	rs9271055	5.198e-10	NA	NA	NA	8.36366418434942	Capillary_endothelial_cells_1
chr6	32609752	32610252	3.731719	as_metal	AorticStenosis	NA	as_metal-rs9271055	rs9271160	20166	0.253318748341828	HLA-DRB1	1	TRUE	TRUE	NA	NA	NA	NA	NA	NA	NA	rs9271055	5.198e-10	NA	NA	NA	8.36366418434942	Capillary_endothelial_cells_1
chr6	32609752	32610252	3.731719	as_metal	AorticStenosis	NA	as_metal-rs9271055	rs9271161	20166	0.253318748341828	HLA-DRB1	1	TRUE	TRUE	NA	NA	NA	NA	NA	NA	NA	rs9271055	5.198e-10	NA	NA	NA	8.36366418434942	Capillary_endothelial_cells_1
chr6	32607382	32607882	2.361579	as_metal	AorticStenosis	NA	as_metal-rs9271055	rs9271055	17796	0.231839982596191	HLA-DRB1	2	TRUE	TRUE	NA	NA	NA	NA	NA	NA	NA	rs9271055	5.198e-10	5.198e-10	NA	NA	221.476014595046	Macrophages_2
chr6	32607382	32607882	2.361579	as_metal	AorticStenosis	NA	as_metal-rs9271055	rs9271056	17796	0.231839982596191	HLA-DRB1	2	TRUE	TRUE	NA	NA	NA	NA	NA	NA	NA	rs9271055	5.198e-10	NA	NA	NA	221.476014595046	Macrophages_2
chr6	32607382	32607882	2.361579	as_metal	AorticStenosis	NA	as_metal-rs9271055	rs9271061	17796	0.231839982596191	HLA-DRB1	2	TRUE	TRUE	NA	NA	NA	NA	NA	NA	NA	rs9271055	5.198e-10	NA	NA	NA	221.476014595046	Macrophages_2
chr6	32607382	32607882	2.361579	as_metal	AorticStenosis	NA	as_metal-rs9271055	rs9271062	17796	0.231839982596191	HLA-DRB1	2	TRUE	TRUE	NA	NA	NA	NA	NA	NA	NA	rs9271055	5.198e-10	NA	NA	NA	221.476014595046	Macrophages_2
chr6	32598568	32599068	0.91453	as_metal	AorticStenosis	NA	as_metal-rs9271055	rs4329147	8982	0.227596396675028	HLA-DRB1	1	TRUE	TRUE	NA	NA	NA	NA	NA	NA	NA	rs9271055	5.198e-10	NA	NA	NA	8.84567078798978	Aortic_endothelial_cells_1
chr6	32609749	32610249	2.960312	as_metal	AorticStenosis	NA	as_metal-rs9271055	rs9271155	20163	0.220668508246745	HLA-DRB1	1	TRUE	TRUE	NA	NA	NA	NA	NA	NA	NA	rs9271055	5.198e-10	NA	NA	NA	3.13595542762019	Pre_arterial_endothelial_cells_2
chr6	32609749	32610249	2.960312	as_metal	AorticStenosis	NA	as_metal-rs9271055	rs9271160	20163	0.220668508246745	HLA-DRB1	1	TRUE	TRUE	NA	NA	NA	NA	NA	NA	NA	rs9271055	5.198e-10	NA	NA	NA	3.13595542762019	Pre_arterial_endothelial_cells_2
chr6	32609749	32610249	2.960312	as_metal	AorticStenosis	NA	as_metal-rs9271055	rs9271161	20163	0.220668508246745	HLA-DRB1	1	TRUE	TRUE	NA	NA	NA	NA	NA	NA	NA	rs9271055	5.198e-10	NA	NA	NA	3.13595542762019	Pre_arterial_endothelial_cells_2
chr6	32609736	32610236	3.033421	as_metal	AorticStenosis	NA	as_metal-rs9271055	rs9271155	20150	0.210661022007728	HLA-DRB1	1	TRUE	TRUE	NA	NA	NA	NA	NA	NA	NA	rs9271055	5.198e-10	NA	NA	NA	2.80891446457526	Atrial_septal_endocardial_cells
chr6	32609736	32610236	3.033421	as_metal	AorticStenosis	NA	as_metal-rs9271055	rs9271160	20150	0.210661022007728	HLA-DRB1	1	TRUE	TRUE	NA	NA	NA	NA	NA	NA	NA	rs9271055	5.198e-10	NA	NA	NA	2.80891446457526	Atrial_septal_endocardial_cells
chr6	32609736	32610236	3.033421	as_metal	AorticStenosis	NA	as_metal-rs9271055	rs9271161	20150	0.210661022007728	HLA-DRB1	1	TRUE	TRUE	NA	NA	NA	NA	NA	NA	NA	rs9271055	5.198e-10	NA	NA	NA	2.80891446457526	Atrial_septal_endocardial_cells
chr6	32609759	32610259	8.20307	as_metal	AorticStenosis	NA	as_metal-rs9271055	rs9271155	56680	0.202604630807112	HLA-DQB1	2	TRUE	TRUE	NA	NA	NA	NA	NA	NA	NA	rs9271055	5.198e-10	NA	NA	NA	4.66785339974865	Epicardial_derived_mesenchymal
chr6	32609759	32610259	8.20307	as_metal	AorticStenosis	NA	as_metal-rs9271055	rs9271160	56680	0.202604630807112	HLA-DQB1	2	TRUE	TRUE	NA	NA	NA	NA	NA	NA	NA	rs9271055	5.198e-10	NA	NA	NA	4.66785339974865	Epicardial_derived_mesenchymal
chr6	32609759	32610259	8.20307	as_metal	AorticStenosis	NA	as_metal-rs9271055	rs9271161	56680	0.202604630807112	HLA-DQB1	2	TRUE	TRUE	NA	NA	NA	NA	NA	NA	NA	rs9271055	5.198e-10	NA	NA	NA	4.66785339974865	Epicardial_derived_mesenchymal
chr6	32609749	32610249	2.58493	as_metal	AorticStenosis	NA	as_metal-rs9271055	rs9271155	20163	0.202206084010417	HLA-DRB1	1	TRUE	TRUE	NA	NA	NA	NA	NA	NA	NA	rs9271055	5.198e-10	NA	NA	NA	6.61598925180734	Endocardial_cells_2
chr6	32609749	32610249	2.58493	as_metal	AorticStenosis	NA	as_metal-rs9271055	rs9271160	20163	0.202206084010417	HLA-DRB1	1	TRUE	TRUE	NA	NA	NA	NA	NA	NA	NA	rs9271055	5.198e-10	NA	NA	NA	6.61598925180734	Endocardial_cells_2
chr6	32609749	32610249	2.58493	as_metal	AorticStenosis	NA	as_metal-rs9271055	rs9271161	20163	0.202206084010417	HLA-DRB1	1	TRUE	TRUE	NA	NA	NA	NA	NA	NA	NA	rs9271055	5.198e-10	NA	NA	NA	6.61598925180734	Endocardial_cells_2
chr6	32581515	32582015	0.775239	as_metal	AorticStenosis	NA	as_metal-rs9271055	rs2308759	8071	0.193438711059332	HLA-DRB1	1	TRUE	TRUE	NA	NA	NA	NA	NA	NA	NA	rs9271055	5.198e-10	NA	NA	NA	208.977134418542	Macrophages_1
chr6	32586231	32586731	1.86599	as_metal	AorticStenosis	NA	as_metal-rs9271055	rs9270079	56252	0.187733723615684	HLA-DRB5	2	TRUE	TRUE	NA	NA	NA	NA	NA	NA	NA	rs9271055	5.198e-10	NA	NA	NA	16.5547728081145	Macrophages_2
chr6	32581337	32581837	0.980416	as_metal	AorticStenosis	NA	as_metal-rs9271055	rs9269793	8249	0.176108474574551	HLA-DRB1	1	TRUE	TRUE	NA	NA	NA	NA	NA	NA	NA	rs9271055	5.198e-10	NA	NA	NA	221.476014595046	Macrophages_2
chr6	32581337	32581837	0.980416	as_metal	AorticStenosis	NA	as_metal-rs9271055	rs9269795	8249	0.176108474574551	HLA-DRB1	1	TRUE	TRUE	NA	NA	NA	NA	NA	NA	NA	rs9271055	5.198e-10	NA	NA	NA	221.476014595046	Macrophages_2
chr6	32581337	32581837	0.980416	as_metal	AorticStenosis	NA	as_metal-rs9271055	rs9269797	8249	0.176108474574551	HLA-DRB1	1	TRUE	TRUE	NA	NA	NA	NA	NA	NA	NA	rs9271055	5.198e-10	NA	NA	NA	221.476014595046	Macrophages_2
chr6	32581337	32581837	0.980416	as_metal	AorticStenosis	NA	as_metal-rs9271055	rs2308759	8249	0.176108474574551	HLA-DRB1	1	TRUE	TRUE	NA	NA	NA	NA	NA	NA	NA	rs9271055	5.198e-10	NA	NA	NA	221.476014595046	Macrophages_2
chr6	32580516	32581016	0.888001	as_metal	AorticStenosis	NA	as_metal-rs9271055	rs9269762	9070	0.175940380013042	HLA-DRB1	1	TRUE	TRUE	NA	NA	NA	NA	NA	NA	NA	rs9271055	5.198e-10	NA	NA	NA	208.977134418542	Macrophages_1
chr6	32580516	32581016	0.888001	as_metal	AorticStenosis	NA	as_metal-rs9271055	rs9269764	9070	0.175940380013042	HLA-DRB1	1	TRUE	TRUE	NA	NA	NA	NA	NA	NA	NA	rs9271055	5.198e-10	NA	NA	NA	208.977134418542	Macrophages_1
chr6	32580516	32581016	0.888001	as_metal	AorticStenosis	NA	as_metal-rs9271055	rs9269768	9070	0.175940380013042	HLA-DRB1	1	TRUE	TRUE	NA	NA	NA	NA	NA	NA	NA	rs9271055	5.198e-10	NA	NA	NA	208.977134418542	Macrophages_1
chr6	32580516	32581016	0.888001	as_metal	AorticStenosis	NA	as_metal-rs9271055	rs9269773	9070	0.175940380013042	HLA-DRB1	1	TRUE	TRUE	NA	NA	NA	NA	NA	NA	NA	rs9271055	5.198e-10	NA	NA	NA	208.977134418542	Macrophages_1
chr6	36660702	36661202	6.192223	as_metal	AorticStenosis	168	as_metal-rs9470366	rs9462210	17726	0.242548411458467	CDKN1A	1	FALSE	FALSE	NA	NA	NA	NA	NA	NA	NA	rs9470366	1.802e-08	NA	NA	NA	4.73502576599345	Transitional_His_bundle
chr6	36660696	36661561	7.996504	as_metal	AorticStenosis	168	as_metal-rs9470366	rs9462210	17549.5	0.239719164278419	CDKN1A	1	FALSE	FALSE	NA	NA	NA	NA	NA	NA	NA	rs9470366	1.802e-08	NA	NA	NA	2.22488804262238	Transitional_PF_2
chr6	36660706	36661206	3.679681	as_metal	AorticStenosis	168	as_metal-rs9470366	rs9462210	17722	0.239417533263001	CDKN1A	1	FALSE	FALSE	NA	NA	NA	NA	NA	NA	NA	rs9470366	1.802e-08	NA	NA	NA	10.1654008834851	VCM_hybrid_1
chr6	36660680	36661180	4.451316	as_metal	AorticStenosis	NA	as_metal-rs9470366	rs9462210	17748	0.223588617238551	CDKN1A	1	FALSE	FALSE	NA	NA	NA	NA	NA	NA	NA	rs9470366	1.802e-08	NA	NA	NA	1.25308558084675	Parasympathetic_neurons
chr6	36660321	36661216	7.836981	as_metal	AorticStenosis	NA	as_metal-rs9470366	rs9462210	17909.5	0.22208475348926	CDKN1A	1	FALSE	FALSE	NA	NA	NA	NA	NA	NA	NA	rs9470366	1.802e-08	NA	NA	NA	5.83593231273488	Endocardial_to_endothelial_transition
chr6	36660715	36661215	5.847411	as_metal	AorticStenosis	NA	as_metal-rs9470366	rs9462210	17713	0.212872302281363	CDKN1A	1	FALSE	FALSE	NA	NA	NA	NA	NA	NA	NA	rs9470366	1.802e-08	NA	NA	NA	4.18121380636799	His_bundle
chr6	36660717	36661217	4.938562	as_metal	AorticStenosis	NA	as_metal-rs9470366	rs9462210	17711	0.197585521455323	CDKN1A	1	FALSE	FALSE	NA	NA	NA	NA	NA	NA	NA	rs9470366	1.802e-08	NA	NA	NA	2.68396932223065	Transitional_PF_1
chr6	36660709	36661209	5.63371	as_metal	AorticStenosis	NA	as_metal-rs9470366	rs9462210	17719	0.196580226046844	CDKN1A	1	FALSE	FALSE	NA	NA	NA	NA	NA	NA	NA	rs9470366	1.802e-08	NA	NA	NA	3.39958915965006	ACM_right_highTNNI_2
chr6	36660715	36661215	5.169207	as_metal	AorticStenosis	NA	as_metal-rs9470366	rs9462210	17713	0.193697332892973	CDKN1A	1	FALSE	FALSE	NA	NA	NA	NA	NA	NA	NA	rs9470366	1.802e-08	NA	NA	NA	1.33783855850017	ACM_left_hybrid
chr6	36660687	36661187	4.161731	as_metal	AorticStenosis	NA	as_metal-rs9470366	rs9462210	17741	0.1887775086108	CDKN1A	1	FALSE	FALSE	NA	NA	NA	NA	NA	NA	NA	rs9470366	1.802e-08	NA	NA	NA	1.88917196294059	Fibroblast_like_3
chr6	36660728	36661228	8.772949	as_metal	AorticStenosis	NA	as_metal-rs9470366	rs9462210	17700	0.188617092992823	CDKN1A	1	FALSE	FALSE	NA	NA	NA	NA	NA	NA	NA	rs9470366	1.802e-08	NA	NA	NA	2.19543944500431	VCM_left_compact_3
chr6	36660690	36661619	7.158617	as_metal	AorticStenosis	168	as_metal-rs9470366	rs9462210	17523.5	0.187058570062192	CDKN1A	1	FALSE	FALSE	NA	NA	NA	NA	NA	NA	NA	rs9470366	1.802e-08	NA	NA	NA	6.12248566906996	IF_valvular_endocardial_cells
chr6	36660701	36661201	5.753505	as_metal	AorticStenosis	NA	as_metal-rs9470366	rs9462210	17727	0.181155386217929	CDKN1A	1	FALSE	FALSE	NA	NA	NA	NA	NA	NA	NA	rs9470366	1.802e-08	NA	NA	NA	2.4879133991012	VCM_left_compact_1
chr6	36660696	36661196	6.995221	as_metal	AorticStenosis	NA	as_metal-rs9470366	rs9462210	17732	0.176331166512472	CDKN1A	1	FALSE	FALSE	NA	NA	NA	NA	NA	NA	NA	rs9470366	1.802e-08	NA	NA	NA	3.64005537737581	Endocardial_cells_4
chr6	36660724	36661224	6.160618	as_metal	AorticStenosis	NA	as_metal-rs9470366	rs9462210	17704	0.176180766081409	CDKN1A	1	FALSE	FALSE	NA	NA	NA	NA	NA	NA	NA	rs9470366	1.802e-08	NA	NA	NA	2.62479033453821	ACM_right_highTNNI_1
chr16	75460386	75460886	10.999283	as_metal	AorticStenosis	NA	as_metal-rs977987	rs4888430	4101	0.802596248009372	TMEM170A	1	FALSE	FALSE	NA	NA	NA	NA	NA	NA	NA	rs977987	1.098e-26	NA	NA	NA	26.8964661805575	Pericytes_1
chr16	75460377	75460877	13.458071	as_metal	AorticStenosis	168	as_metal-rs977987	rs4888430	4110	0.796459038266597	TMEM170A	1	FALSE	FALSE	NA	NA	NA	NA	NA	NA	NA	rs977987	1.098e-26	NA	NA	NA	31.7620013831124	Atrial_fibroblasts
chr16	75460379	75460879	12.436382	as_metal	AorticStenosis	NA	as_metal-rs977987	rs4888430	4108	0.782212209423873	TMEM170A	1	FALSE	FALSE	NA	NA	NA	NA	NA	NA	NA	rs977987	1.098e-26	NA	NA	NA	28.6595442720732	Cardiac_fibroblast_progenitors
chr16	75460380	75460880	12.621319	as_metal	AorticStenosis	NA	as_metal-rs977987	rs4888430	4107	0.768673557177422	TMEM170A	1	FALSE	FALSE	NA	NA	NA	NA	NA	NA	NA	rs977987	1.098e-26	NA	NA	NA	24.9983226700163	OFT_1
chr16	75460377	75460877	13.458071	as_metal	AorticStenosis	168	as_metal-rs977987	rs4888430	27138	0.720930049664776	CFDP1	2	FALSE	FALSE	NA	NA	NA	NA	NA	NA	NA	rs977987	1.098e-26	NA	NA	NA	185.265140237157	Atrial_fibroblasts
chr16	75460378	75460878	9.022679	as_metal	AorticStenosis	168	as_metal-rs977987	rs4888430	4109	0.69225373750789	TMEM170A	1	FALSE	FALSE	NA	NA	NA	NA	NA	NA	NA	rs977987	1.098e-26	NA	NA	NA	33.5525973125272	Mature_ventricular_fibroblasts
chr16	75460390	75460890	7.383116	as_metal	AorticStenosis	NA	as_metal-rs977987	rs4888430	4097	0.666209802724857	TMEM170A	1	FALSE	FALSE	NA	NA	NA	NA	NA	NA	NA	rs977987	1.098e-26	NA	NA	NA	33.21483466239	VIC_3
chr16	75460401	75460901	7.007769	as_metal	AorticStenosis	NA	as_metal-rs977987	rs4888430	4086	0.654793203313178	TMEM170A	1	FALSE	FALSE	NA	NA	NA	NA	NA	NA	NA	rs977987	1.098e-26	NA	NA	NA	25.9835092137645	VIC_2
chr16	75460386	75460886	10.999283	as_metal	AorticStenosis	NA	as_metal-rs977987	rs4888430	27147	0.652305419345545	CFDP1	2	FALSE	FALSE	NA	NA	NA	NA	NA	NA	NA	rs977987	1.098e-26	NA	NA	NA	184.625429648587	Pericytes_1
chr16	75460375	75460875	7.367568	as_metal	AorticStenosis	NA	as_metal-rs977987	rs4888430	4112	0.651312883475609	TMEM170A	1	FALSE	FALSE	NA	NA	NA	NA	NA	NA	NA	rs977987	1.098e-26	NA	NA	NA	23.6535581604036	OFT_3
chr16	75460379	75460879	12.436382	as_metal	AorticStenosis	NA	as_metal-rs977987	rs4888430	27140	0.644467402205109	CFDP1	2	FALSE	FALSE	NA	NA	NA	NA	NA	NA	NA	rs977987	1.098e-26	NA	NA	NA	191.736387735701	Cardiac_fibroblast_progenitors
chr16	75460390	75460890	6.286143	as_metal	AorticStenosis	NA	as_metal-rs977987	rs4888430	4097	0.599407193659753	TMEM170A	1	FALSE	FALSE	NA	NA	NA	NA	NA	NA	NA	rs977987	1.098e-26	NA	NA	NA	26.0813094088291	Fibroblast_like_1
chr16	75460380	75460880	12.621319	as_metal	AorticStenosis	NA	as_metal-rs977987	rs4888430	27141	0.587189117780442	CFDP1	2	FALSE	FALSE	NA	NA	NA	NA	NA	NA	NA	rs977987	1.098e-26	NA	NA	NA	194.958183121908	OFT_1
chr16	75460378	75460878	9.022679	as_metal	AorticStenosis	168	as_metal-rs977987	rs4888430	27139	0.546861576069729	CFDP1	2	FALSE	FALSE	NA	NA	NA	NA	NA	NA	NA	rs977987	1.098e-26	NA	NA	NA	193.791583981332	Mature_ventricular_fibroblasts
chr16	75460381	75460881	4.535941	as_metal	AorticStenosis	NA	as_metal-rs977987	rs4888430	4106	0.484837322062925	TMEM170A	1	FALSE	FALSE	NA	NA	NA	NA	NA	NA	NA	rs977987	1.098e-26	NA	NA	NA	29.9291776807413	Epicardial_derived_mesenchymal
chr16	75460400	75460900	4.224347	as_metal	AorticStenosis	168	as_metal-rs977987	rs4888430	4087	0.432551527542494	TMEM170A	1	FALSE	FALSE	NA	NA	NA	NA	NA	NA	NA	rs977987	1.098e-26	NA	NA	NA	29.9874063058738	VIC_1
chr16	75460390	75460890	3.017519	as_metal	AorticStenosis	NA	as_metal-rs977987	rs4888430	4097	0.396138954427648	TMEM170A	1	FALSE	FALSE	NA	NA	NA	NA	NA	NA	NA	rs977987	1.098e-26	NA	NA	NA	32.0366954403959	Epicardial_mesothelial_ITLN1
chr16	75460375	75460875	7.367568	as_metal	AorticStenosis	NA	as_metal-rs977987	rs4888430	27136	0.366409100955053	CFDP1	2	FALSE	FALSE	NA	NA	NA	NA	NA	NA	NA	rs977987	1.098e-26	NA	NA	NA	189.967638975742	OFT_3
chr16	75460390	75460890	7.383116	as_metal	AorticStenosis	NA	as_metal-rs977987	rs4888430	27151	0.347310019553206	CFDP1	2	FALSE	FALSE	NA	NA	NA	NA	NA	NA	NA	rs977987	1.098e-26	NA	NA	NA	178.998774247524	VIC_3
chr16	75460438	75460938	3.013698	as_metal	AorticStenosis	NA	as_metal-rs977987	rs4888430	4049	0.338090934048271	TMEM170A	1	FALSE	FALSE	NA	NA	NA	NA	NA	NA	NA	rs977987	1.098e-26	NA	NA	NA	25.5038214996979	Fibroblast_like_3
chr16	75460401	75460901	7.007769	as_metal	AorticStenosis	NA	as_metal-rs977987	rs4888430	27162	0.299472476887352	CFDP1	2	FALSE	FALSE	NA	NA	NA	NA	NA	NA	NA	rs977987	1.098e-26	NA	NA	NA	190.141006676426	VIC_2
chr16	75460390	75460890	6.286143	as_metal	AorticStenosis	NA	as_metal-rs977987	rs4888430	27151	0.280007124151023	CFDP1	2	FALSE	FALSE	NA	NA	NA	NA	NA	NA	NA	rs977987	1.098e-26	NA	NA	NA	192.366205944308	Fibroblast_like_1
chr16	75460379	75460879	2.740947	as_metal	AorticStenosis	NA	as_metal-rs977987	rs4888430	4108	0.277663461269743	TMEM170A	1	FALSE	FALSE	NA	NA	NA	NA	NA	NA	NA	rs977987	1.098e-26	NA	NA	NA	34.4917510596111	VIC_4
chr16	75460381	75460881	4.535941	as_metal	AorticStenosis	NA	as_metal-rs977987	rs4888430	27142	0.249431727057612	CFDP1	2	FALSE	FALSE	NA	NA	NA	NA	NA	NA	NA	rs977987	1.098e-26	NA	NA	NA	163.374868991203	Epicardial_derived_mesenchymal
chr16	75460390	75460890	3.017519	as_metal	AorticStenosis	NA	as_metal-rs977987	rs4888430	27151	0.234596115112405	CFDP1	2	FALSE	FALSE	NA	NA	NA	NA	NA	NA	NA	rs977987	1.098e-26	NA	NA	NA	158.453989787459	Epicardial_mesothelial_ITLN1
chr16	75460438	75460938	3.013698	as_metal	AorticStenosis	NA	as_metal-rs977987	rs4888430	27199	0.204654602752889	CFDP1	2	FALSE	FALSE	NA	NA	NA	NA	NA	NA	NA	rs977987	1.098e-26	NA	NA	NA	174.512260076637	Fibroblast_like_3
chr16	75460400	75460900	4.224347	as_metal	AorticStenosis	168	as_metal-rs977987	rs4888430	27161	0.195546944765654	CFDP1	2	FALSE	FALSE	NA	NA	NA	NA	NA	NA	NA	rs977987	1.098e-26	NA	NA	NA	181.144264532431	VIC_1
chr16	75463255	75463755	1.954619	as_metal	AorticStenosis	NA	as_metal-rs977987	rs12446877	1232	0.173618841510731	TMEM170A	1	FALSE	FALSE	NA	NA	NA	NA	NA	NA	NA	rs977987	1.098e-26	NA	NA	NA	14.6557043807245	Transitional_VCM_to_conduction
chr1	99580440	99581202	9.107886	bicuspid_aortic_valve	BicuspidAorticValve	NA	bicuspid_aortic_valve-rs11166276	rs6702619	316530	0.768926217148426	PLPPR4	1	FALSE	FALSE	Endocardial_endothelial_program_27	6	0.803	GATA6	NA	NA	NA	rs11166276	3.97e-16	NA	NA	NA	14.7625948175537	OF_valvular_endocardial_cells
chr1	99580440	99581202	9.107886	bicuspid_aortic_valve	BicuspidAorticValve	NA	bicuspid_aortic_valve-rs11166276	rs6702619	65053	0.730610936441417	PALMD	2	FALSE	FALSE	NA	NA	NA	NA	NA	NA	NA	rs11166276	3.97e-16	NA	NA	NA	209.479351778199	OF_valvular_endocardial_cells
chr1	99580436	99580936	11.090989	bicuspid_aortic_valve	BicuspidAorticValve	NA	bicuspid_aortic_valve-rs11166276	rs6702619	65188	0.680210108804288	PALMD	1	FALSE	FALSE	Endocardial_endothelial_program_10|Endocardial_program_29	284|57	0.565|0.412	GATA4,MECOM|KLF2,KLF4	NA	NA	NA	rs11166276	3.97e-16	NA	NA	NA	347.339435719885	Endocardial_cells_2
chr1	99580455	99580955	7.875535	bicuspid_aortic_valve	BicuspidAorticValve	NA	bicuspid_aortic_valve-rs11166276	rs6702619	65169	0.59245362063251	PALMD	1	FALSE	FALSE	Endocardial_endothelial_program_11	61	0.572	NA	NA	NA	NA	rs11166276	3.97e-16	NA	NA	NA	215.650788107059	Endocardial_cells_1
chr1	99580439	99580939	5.852265	bicuspid_aortic_valve	BicuspidAorticValve	NA	bicuspid_aortic_valve-rs11166276	rs6702619	65185	0.568939357530312	PALMD	1	FALSE	FALSE	Endocardial_program_29|Endocardial_endothelial_program_10|Endocardial_endothelial_program_11	57|284|61	0.214|0.16|0.123	KLF2,KLF4|GATA4,MECOM|NA	NA	NA	NA	rs11166276	3.97e-16	NA	NA	NA	292.529110119758	Endocardial_cells_3
chr1	99580451	99580951	5.476203	bicuspid_aortic_valve	BicuspidAorticValve	NA	bicuspid_aortic_valve-rs11166276	rs6702619	65173	0.557351867536012	PALMD	1	FALSE	FALSE	NA	NA	NA	NA	NA	NA	NA	rs11166276	3.97e-16	NA	NA	NA	176.976025728605	Endocardial_cells_4
chr1	99580446	99580946	10.548753	bicuspid_aortic_valve	BicuspidAorticValve	NA	bicuspid_aortic_valve-rs11166276	rs6702619	65178	0.547023856021096	PALMD	1	FALSE	FALSE	Endocardial_program_29|Endocardial_endothelial_program_10	57|284	0.241|0.124	KLF2,KLF4|GATA4,MECOM	NA	NA	NA	rs11166276	3.97e-16	NA	NA	NA	236.216628904845	IF_valvular_endocardial_cells
chr1	99580104	99580901	4.51419	bicuspid_aortic_valve	BicuspidAorticValve	NA	bicuspid_aortic_valve-rs11166276	rs6702619	65371.5	0.533160385870888	PALMD	1	FALSE	FALSE	NA	NA	NA	NA	NA	NA	NA	rs11166276	3.97e-16	NA	NA	NA	21.8552283246199	VIC_1
chr1	99580383	99580883	8.491493	bicuspid_aortic_valve	BicuspidAorticValve	NA	bicuspid_aortic_valve-rs11166276	rs6702619	65241	0.519633205515799	PALMD	1	FALSE	FALSE	NA	NA	NA	NA	NA	NA	NA	rs11166276	3.97e-16	NA	NA	NA	180.004601938198	Atrial_septal_endocardial_cells
chr1	99580443	99580943	3.772956	bicuspid_aortic_valve	BicuspidAorticValve	NA	bicuspid_aortic_valve-rs11166276	rs6702619	65181	0.500291000897191	PALMD	1	FALSE	FALSE	NA	NA	NA	NA	NA	NA	NA	rs11166276	3.97e-16	NA	NA	NA	32.4124002266342	VIC_5
chr1	99579983	99580901	4.423829	bicuspid_aortic_valve	BicuspidAorticValve	NA	bicuspid_aortic_valve-rs11166276	rs6702619	65432	0.458457231558895	PALMD	1	FALSE	FALSE	NA	NA	NA	NA	NA	NA	NA	rs11166276	3.97e-16	NA	NA	NA	41.851915511662	VIC_4
chr1	99580436	99580936	5.119272	bicuspid_aortic_valve	BicuspidAorticValve	NA	bicuspid_aortic_valve-rs11166276	rs6702619	316395	0.431063533075306	PLPPR4	1	FALSE	FALSE	NA	NA	NA	NA	NA	NA	NA	rs11166276	3.97e-16	NA	NA	NA	1.34025314969542	Aortic_endothelial_cells_1
chr1	99579372	99580359	3.447892	bicuspid_aortic_valve	BicuspidAorticValve	NA	bicuspid_aortic_valve-rs11166276	rs11166276	66008.5	0.406983576182583	PALMD	1	FALSE	FALSE	Endocardial_program_29|Endocardial_endothelial_program_10|Endocardial_endothelial_program_11	57|284|61	0.214|0.16|0.123	KLF2,KLF4|GATA4,MECOM|NA	NA	NA	NA	rs11166276	3.97e-16	3.97e-16	NA	NA	292.529110119758	Endocardial_cells_3
chr1	99579623	99580123	0.905843	bicuspid_aortic_valve	BicuspidAorticValve	NA	bicuspid_aortic_valve-rs11166276	rs11166276	66001	0.378894813545391	PALMD	1	FALSE	FALSE	NA	NA	NA	NA	NA	NA	NA	rs11166276	3.97e-16	3.97e-16	NA	NA	7.55117132151431	Neural_crest_cells
chr1	99580498	99580998	2.1987	bicuspid_aortic_valve	BicuspidAorticValve	NA	bicuspid_aortic_valve-rs11166276	rs6702619	65126	0.345593455164103	PALMD	1	FALSE	FALSE	NA	NA	NA	NA	NA	NA	NA	rs11166276	3.97e-16	NA	NA	NA	17.3717754510408	VIC_3
chr1	99580436	99580936	5.119272	bicuspid_aortic_valve	BicuspidAorticValve	NA	bicuspid_aortic_valve-rs11166276	rs6702619	65188	0.307002371025976	PALMD	2	FALSE	FALSE	Endocardial_endothelial_program_42	294	0.188	SOX5	NA	NA	NA	rs11166276	3.97e-16	NA	NA	NA	376.075033804535	Aortic_endothelial_cells_1
chr1	99580414	99580914	0.871922	bicuspid_aortic_valve	BicuspidAorticValve	NA	bicuspid_aortic_valve-rs11166276	rs6702619	65210	0.271360618161097	PALMD	1	FALSE	FALSE	NA	NA	NA	NA	NA	NA	NA	rs11166276	3.97e-16	NA	NA	NA	7.55117132151431	Neural_crest_cells
chr1	99580383	99580883	0.735047	bicuspid_aortic_valve	BicuspidAorticValve	NA	bicuspid_aortic_valve-rs11166276	rs6702619	65241	0.261611072454021	PALMD	1	FALSE	FALSE	NA	NA	NA	NA	NA	NA	NA	rs11166276	3.97e-16	NA	NA	NA	7.16501928872606	Epicardial_mesothelial_ITLN1
chr1	99579647	99580147	2.537709	bicuspid_aortic_valve	BicuspidAorticValve	NA	bicuspid_aortic_valve-rs11166276	rs11166276	315606	0.240890541019893	PLPPR4	1	FALSE	FALSE	NA	NA	NA	NA	NA	NA	NA	rs11166276	3.97e-16	3.97e-16	NA	NA	1.34025314969542	Aortic_endothelial_cells_1
chr1	99580392	99580892	0.696673	bicuspid_aortic_valve	BicuspidAorticValve	NA	bicuspid_aortic_valve-rs11166276	rs6702619	65232	0.236570043231688	PALMD	1	FALSE	FALSE	NA	NA	NA	NA	NA	NA	NA	rs11166276	3.97e-16	NA	NA	NA	9.18456180127626	Epicardial_mesothelial_PRG4
chr1	99579282	99579782	1.351599	bicuspid_aortic_valve	BicuspidAorticValve	NA	bicuspid_aortic_valve-rs11166276	rs11166276	66342	0.233591131304057	PALMD	1	FALSE	FALSE	NA	NA	NA	NA	NA	NA	NA	rs11166276	3.97e-16	3.97e-16	NA	NA	176.976025728605	Endocardial_cells_4
chr1	99580445	99580945	2.43996	bicuspid_aortic_valve	BicuspidAorticValve	NA	bicuspid_aortic_valve-rs11166276	rs6702619	65179	0.194538631525231	PALMD	1	FALSE	FALSE	Endocardial_endothelial_program_32	256	0.392	HOXB3,HOXD3,MEOX2	NA	NA	NA	rs11166276	3.97e-16	NA	NA	NA	216.990574173506	Endocardial_to_endothelial_transition
chr1	99573369	99574291	2.147421	bicuspid_aortic_valve	BicuspidAorticValve	NA	bicuspid_aortic_valve-rs11166276	rs1890753	72044	0.191532541569233	PALMD	1	FALSE	FALSE	NA	NA	NA	NA	NA	NA	NA	rs11166276	3.97e-16	NA	NA	NA	13.7628568020626	AV_valve_CM
chr1	99579647	99580147	2.537709	bicuspid_aortic_valve	BicuspidAorticValve	NA	bicuspid_aortic_valve-rs11166276	rs11166276	65977	0.187470193381954	PALMD	2	FALSE	FALSE	Endocardial_endothelial_program_42	294	0.188	SOX5	NA	NA	NA	rs11166276	3.97e-16	3.97e-16	NA	NA	376.075033804535	Aortic_endothelial_cells_1
chr1	99579528	99580238	1.995374	bicuspid_aortic_valve	BicuspidAorticValve	NA	bicuspid_aortic_valve-rs11166276	rs11166276	65991	0.182517531633766	PALMD	1	FALSE	FALSE	Endocardial_endothelial_program_22|Endocardial_endothelial_program_42|Endothelial_program_23	146|294|164	0.591|0.192|0.138	SOX13,SOX17,SOX5,SOX6|SOX5|GABPA,MEF2A,MEF2C,SOX13,SOX17,SOX18	NA	NA	NA	rs11166276	3.97e-16	3.97e-16	NA	NA	533.843336145461	Mature_arterial_endothelial_cells
chr1	99579528	99580238	1.995374	bicuspid_aortic_valve	BicuspidAorticValve	NA	bicuspid_aortic_valve-rs11166276	rs11166276	315592	0.177051195231097	PLPPR4	2	FALSE	FALSE	NA	NA	NA	NA	NA	NA	NA	rs11166276	3.97e-16	3.97e-16	NA	NA	1.31715602305813	Mature_arterial_endothelial_cells
chr8	11942100	11942600	27.948647	bicuspid_aortic_valve	BicuspidAorticValve	NA	bicuspid_aortic_valve-rs6996406	rs118065347	74200	0.725803972557254	CTSB	1	FALSE	FALSE	NA	NA	NA	NA	NA	NA	NA	rs6996406	1.61e-09	NA	NA	NA	68.1818606788733	Endocardial_cells_1
chr8	11942079	11942579	25.589518	bicuspid_aortic_valve	BicuspidAorticValve	NA	bicuspid_aortic_valve-rs6996406	rs118065347	74179	0.725463076186024	CTSB	1	FALSE	FALSE	Endocardial_program_29	78	0.214	KLF2,KLF4	NA	NA	NA	rs6996406	1.61e-09	NA	NA	NA	110.916930251604	Endocardial_cells_3
chr8	11942079	11943310	26.9306	bicuspid_aortic_valve	BicuspidAorticValve	NA	bicuspid_aortic_valve-rs6996406	rs118065347	74544.5	0.72440593787718	CTSB	1	FALSE	FALSE	Endocardial_endothelial_program_19	299	0.101	GATA4,GATA5	NA	NA	NA	rs6996406	1.61e-09	NA	NA	NA	97.3116614081152	OF_valvular_endocardial_cells
chr8	11942079	11943310	26.9306	bicuspid_aortic_valve	BicuspidAorticValve	NA	bicuspid_aortic_valve-rs6996406	rs116873543	74544.5	0.72440593787718	CTSB	1	FALSE	FALSE	Endocardial_endothelial_program_19	299	0.101	GATA4,GATA5	NA	NA	NA	rs6996406	1.61e-09	NA	NA	NA	97.3116614081152	OF_valvular_endocardial_cells
chr8	11942037	11942537	22.482597	bicuspid_aortic_valve	BicuspidAorticValve	NA	bicuspid_aortic_valve-rs6996406	rs118065347	74137	0.66678491482067	CTSB	1	FALSE	FALSE	Endocardial_endothelial_program_19|Endocardial_program_29	299|78	0.767|0.241	GATA4,GATA5|KLF2,KLF4	NA	NA	NA	rs6996406	1.61e-09	NA	NA	NA	185.845269536587	IF_valvular_endocardial_cells
chr8	11942056	11942556	17.392899	bicuspid_aortic_valve	BicuspidAorticValve	NA	bicuspid_aortic_valve-rs6996406	rs118065347	172644	0.656475781666471	NEIL2	1	FALSE	FALSE	NA	NA	NA	NA	NA	NA	NA	rs6996406	1.61e-09	NA	NA	NA	4.3786624002143	VCM_hybrid_1
chr8	11942083	11942583	25.853819	bicuspid_aortic_valve	BicuspidAorticValve	NA	bicuspid_aortic_valve-rs6996406	rs118065347	74183	0.644604125503592	CTSB	1	FALSE	FALSE	Endocardial_program_29	78	0.412	KLF2,KLF4	NA	NA	NA	rs6996406	1.61e-09	NA	NA	NA	101.192751267101	Endocardial_cells_2
chr8	11942059	11942646	15.55238	bicuspid_aortic_valve	BicuspidAorticValve	NA	bicuspid_aortic_valve-rs6996406	rs118065347	74202.5	0.626799138250121	CTSB	1	FALSE	FALSE	NA	NA	NA	NA	NA	NA	NA	rs6996406	1.61e-09	NA	NA	NA	34.4507702122148	VCM_left_trabecular
chr8	11942042	11942542	24.183956	bicuspid_aortic_valve	BicuspidAorticValve	NA	bicuspid_aortic_valve-rs6996406	rs118065347	74142	0.611532274873371	CTSB	1	FALSE	FALSE	NA	NA	NA	NA	NA	NA	NA	rs6996406	1.61e-09	NA	NA	NA	52.045939080025	VIC_1
chr8	11942079	11942579	25.589518	bicuspid_aortic_valve	BicuspidAorticValve	NA	bicuspid_aortic_valve-rs6996406	rs118065347	172667	0.579871935660096	NEIL2	2	FALSE	FALSE	NA	NA	NA	NA	NA	NA	NA	rs6996406	1.61e-09	NA	NA	NA	7.37540412497777	Endocardial_cells_3
chr8	11942031	11943026	23.698957	bicuspid_aortic_valve	BicuspidAorticValve	NA	bicuspid_aortic_valve-rs6996406	rs118065347	74378.5	0.57376443788032	CTSB	1	FALSE	FALSE	NA	NA	NA	NA	NA	NA	NA	rs6996406	1.61e-09	NA	NA	NA	88.574680849478	Endocardial_cells_4
chr8	11942031	11943026	23.698957	bicuspid_aortic_valve	BicuspidAorticValve	NA	bicuspid_aortic_valve-rs6996406	rs116873543	74378.5	0.57376443788032	CTSB	1	FALSE	FALSE	NA	NA	NA	NA	NA	NA	NA	rs6996406	1.61e-09	NA	NA	NA	88.574680849478	Endocardial_cells_4
chr8	11942162	11942662	12.753677	bicuspid_aortic_valve	BicuspidAorticValve	NA	bicuspid_aortic_valve-rs6996406	rs118065347	74262	0.559893678681243	CTSB	1	FALSE	FALSE	NA	NA	NA	NA	NA	NA	NA	rs6996406	1.61e-09	NA	NA	NA	23.0781787060733	Pericytes_1
chr8	11942043	11942543	18.336434	bicuspid_aortic_valve	BicuspidAorticValve	NA	bicuspid_aortic_valve-rs6996406	rs118065347	74143	0.548935228716947	CTSB	1	FALSE	FALSE	VCM_program_2	290	0.225	NA	NA	NA	NA	rs6996406	1.61e-09	NA	NA	NA	35.4891656313512	VCM_hybrid_3
chr8	11942064	11942564	18.098312	bicuspid_aortic_valve	BicuspidAorticValve	NA	bicuspid_aortic_valve-rs6996406	rs118065347	74164	0.544763138535837	CTSB	1	FALSE	FALSE	TzConductionCells_program_23	162	0.235	GATA4,GATA5,TBX5	NA	NA	NA	rs6996406	1.61e-09	NA	NA	NA	37.2225636604485	Transitional_His_bundle
chr8	11942134	11942634	18.535875	bicuspid_aortic_valve	BicuspidAorticValve	NA	bicuspid_aortic_valve-rs6996406	rs118065347	74234	0.541216241060691	CTSB	1	FALSE	FALSE	NA	NA	NA	NA	NA	NA	NA	rs6996406	1.61e-09	NA	NA	NA	26.4794777742612	Pericytes_3
chr8	11942020	11942520	23.294635	bicuspid_aortic_valve	BicuspidAorticValve	NA	bicuspid_aortic_valve-rs6996406	rs118065347	74120	0.53196655414613	CTSB	1	FALSE	FALSE	NA	NA	NA	NA	NA	NA	NA	rs6996406	1.61e-09	NA	NA	NA	99.7164634924217	Atrial_septal_endocardial_cells
chr8	11941981	11942689	17.836916	bicuspid_aortic_valve	BicuspidAorticValve	NA	bicuspid_aortic_valve-rs6996406	rs118065347	74185	0.527730111069418	CTSB	1	FALSE	FALSE	NA	NA	NA	NA	NA	NA	NA	rs6996406	1.61e-09	NA	NA	NA	37.3128007844628	ACM_left_highTNNI_2
chr8	11942063	11942563	18.972265	bicuspid_aortic_valve	BicuspidAorticValve	NA	bicuspid_aortic_valve-rs6996406	rs118065347	74163	0.524933266139257	CTSB	1	FALSE	FALSE	NA	NA	NA	NA	NA	NA	NA	rs6996406	1.61e-09	NA	NA	NA	45.896105059827	VIC_2
chr8	11942062	11942562	15.086879	bicuspid_aortic_valve	BicuspidAorticValve	NA	bicuspid_aortic_valve-rs6996406	rs118065347	74162	0.51403520808812	CTSB	1	FALSE	FALSE	VCM_program_2	290	0.138	NA	NA	NA	NA	rs6996406	1.61e-09	NA	NA	NA	7.82369362525867	VCM_left_compact_1
chr8	11942054	11942633	16.787748	bicuspid_aortic_valve	BicuspidAorticValve	NA	bicuspid_aortic_valve-rs6996406	rs118065347	74193.5	0.508630574160688	CTSB	1	FALSE	FALSE	VCM_program_2	290	0.16	NA	NA	NA	NA	rs6996406	1.61e-09	NA	NA	NA	10.0423011281991	VCM_right_compact
chr8	11942048	11942548	13.536941	bicuspid_aortic_valve	BicuspidAorticValve	NA	bicuspid_aortic_valve-rs6996406	rs118065347	74148	0.507445375236511	CTSB	1	FALSE	FALSE	NA	NA	NA	NA	NA	NA	NA	rs6996406	1.61e-09	NA	NA	NA	10.6350508180079	VCM_left_compact_3
chr8	11942037	11942537	15.717096	bicuspid_aortic_valve	BicuspidAorticValve	NA	bicuspid_aortic_valve-rs6996406	rs118065347	74137	0.505303859413806	CTSB	1	FALSE	FALSE	NA	NA	NA	NA	NA	NA	NA	rs6996406	1.61e-09	NA	NA	NA	41.2753384716729	VIC_3
chr8	11942056	11942556	17.392899	bicuspid_aortic_valve	BicuspidAorticValve	NA	bicuspid_aortic_valve-rs6996406	rs118065347	74156	0.504011882377598	CTSB	2	FALSE	FALSE	NA	NA	NA	NA	NA	NA	NA	rs6996406	1.61e-09	NA	NA	NA	35.9559041079838	VCM_hybrid_1
chr8	11942145	11942645	11.394749	bicuspid_aortic_valve	BicuspidAorticValve	NA	bicuspid_aortic_valve-rs6996406	rs118065347	74245	0.492253751696267	CTSB	1	FALSE	FALSE	NA	NA	NA	NA	NA	NA	NA	rs6996406	1.61e-09	NA	NA	NA	16.158225142531	Atrial_fibroblasts
chr8	11942159	11942659	21.345571	bicuspid_aortic_valve	BicuspidAorticValve	NA	bicuspid_aortic_valve-rs6996406	rs118065347	74259	0.490966716784176	CTSB	1	FALSE	FALSE	NA	NA	NA	NA	NA	NA	NA	rs6996406	1.61e-09	NA	NA	NA	59.6390461422712	AV_valve_CM
chr8	11942079	11943310	26.9306	bicuspid_aortic_valve	BicuspidAorticValve	NA	bicuspid_aortic_valve-rs6996406	rs118065347	173032.5	0.47904800991588	NEIL2	2	FALSE	FALSE	NA	NA	NA	NA	NA	NA	NA	rs6996406	1.61e-09	NA	NA	NA	8.54922421396307	OF_valvular_endocardial_cells
chr8	11942079	11943310	26.9306	bicuspid_aortic_valve	BicuspidAorticValve	NA	bicuspid_aortic_valve-rs6996406	rs116873543	173032.5	0.47904800991588	NEIL2	2	FALSE	FALSE	NA	NA	NA	NA	NA	NA	NA	rs6996406	1.61e-09	NA	NA	NA	8.54922421396307	OF_valvular_endocardial_cells
chr8	11942178	11942678	12.333035	bicuspid_aortic_valve	BicuspidAorticValve	NA	bicuspid_aortic_valve-rs6996406	rs118065347	74278	0.454289222531935	CTSB	1	FALSE	FALSE	NA	NA	NA	NA	NA	NA	NA	rs6996406	1.61e-09	NA	NA	NA	22.3945999226154	Pericytes_2
chr8	11942100	11942600	27.948647	bicuspid_aortic_valve	BicuspidAorticValve	NA	bicuspid_aortic_valve-rs6996406	rs118065347	172688	0.454242015295159	NEIL2	2	FALSE	FALSE	NA	NA	NA	NA	NA	NA	NA	rs6996406	1.61e-09	NA	NA	NA	7.25144872771964	Endocardial_cells_1
chr8	11942159	11942659	21.345571	bicuspid_aortic_valve	BicuspidAorticValve	NA	bicuspid_aortic_valve-rs6996406	rs118065347	172747	0.448816773685115	NEIL2	2	FALSE	FALSE	NA	NA	NA	NA	NA	NA	NA	rs6996406	1.61e-09	NA	NA	NA	8.1921766678944	AV_valve_CM
chr8	11942011	11942511	14.197056	bicuspid_aortic_valve	BicuspidAorticValve	NA	bicuspid_aortic_valve-rs6996406	rs118065347	74111	0.439992982705613	CTSB	1	FALSE	FALSE	NA	NA	NA	NA	NA	NA	NA	rs6996406	1.61e-09	NA	NA	NA	48.3379279540894	Transitional_AVN
chr8	11942005	11942505	13.062812	bicuspid_aortic_valve	BicuspidAorticValve	NA	bicuspid_aortic_valve-rs6996406	rs118065347	74105	0.427086008432553	CTSB	1	FALSE	FALSE	ACM_program_12	299	0.308	NA	NA	NA	NA	rs6996406	1.61e-09	NA	NA	NA	39.743872545803	ACM_right_highTNNI_1
chr8	11941997	11943505	18.221849	bicuspid_aortic_valve	BicuspidAorticValve	NA	bicuspid_aortic_valve-rs6996406	rs118065347	74601	0.425963556792437	CTSB	1	FALSE	FALSE	core_conduction_program_19	243	0.827	NA	NA	NA	NA	rs6996406	1.61e-09	NA	NA	NA	34.4964723001458	AVN
chr8	11941997	11943505	18.221849	bicuspid_aortic_valve	BicuspidAorticValve	NA	bicuspid_aortic_valve-rs6996406	rs116873543	74601	0.425963556792437	CTSB	1	FALSE	FALSE	core_conduction_program_19	243	0.827	NA	NA	NA	NA	rs6996406	1.61e-09	NA	NA	NA	34.4964723001458	AVN
chr8	11941997	11943505	18.221849	bicuspid_aortic_valve	BicuspidAorticValve	NA	bicuspid_aortic_valve-rs6996406	rs117618148	74601	0.425963556792437	CTSB	1	FALSE	FALSE	core_conduction_program_19	243	0.827	NA	NA	NA	NA	rs6996406	1.61e-09	NA	NA	NA	34.4964723001458	AVN
chr8	11942042	11942542	24.183956	bicuspid_aortic_valve	BicuspidAorticValve	NA	bicuspid_aortic_valve-rs6996406	rs118065347	172630	0.421799513611439	NEIL2	2	FALSE	FALSE	NA	NA	NA	NA	NA	NA	NA	rs6996406	1.61e-09	NA	NA	NA	8.23383020601958	VIC_1
chr8	11941944	11943027	17.317703	bicuspid_aortic_valve	BicuspidAorticValve	NA	bicuspid_aortic_valve-rs6996406	rs118065347	74335.5	0.421607314712868	CTSB	1	FALSE	FALSE	NA	NA	NA	NA	NA	NA	NA	rs6996406	1.61e-09	NA	NA	NA	24.7598776302257	Transitional_SAN
chr8	11941944	11943027	17.317703	bicuspid_aortic_valve	BicuspidAorticValve	NA	bicuspid_aortic_valve-rs6996406	rs116873543	74335.5	0.421607314712868	CTSB	1	FALSE	FALSE	NA	NA	NA	NA	NA	NA	NA	rs6996406	1.61e-09	NA	NA	NA	24.7598776302257	Transitional_SAN
chr8	11942018	11942646	16.483382	bicuspid_aortic_valve	BicuspidAorticValve	NA	bicuspid_aortic_valve-rs6996406	rs118065347	74182	0.420114928690862	CTSB	1	FALSE	FALSE	NA	NA	NA	NA	NA	NA	NA	rs6996406	1.61e-09	NA	NA	NA	24.6808147861239	ACM_left_hybrid
chr8	11941997	11942660	15.654432	bicuspid_aortic_valve	BicuspidAorticValve	NA	bicuspid_aortic_valve-rs6996406	rs118065347	74178.5	0.419844344117861	CTSB	1	FALSE	FALSE	ACM_program_12	299	0.163	NA	NA	NA	NA	rs6996406	1.61e-09	NA	NA	NA	41.2065734525245	ACM_left_highTNNI_1
chr8	11942018	11942646	16.483382	bicuspid_aortic_valve	BicuspidAorticValve	NA	bicuspid_aortic_valve-rs6996406	rs118065347	172670	0.41058926645494	NEIL2	2	FALSE	FALSE	NA	NA	NA	NA	NA	NA	NA	rs6996406	1.61e-09	NA	NA	NA	4.56710404453508	ACM_left_hybrid
chr8	11942002	11942502	15.117316	bicuspid_aortic_valve	BicuspidAorticValve	NA	bicuspid_aortic_valve-rs6996406	rs118065347	74102	0.410078943530266	CTSB	1	FALSE	FALSE	NA	NA	NA	NA	NA	NA	NA	rs6996406	1.61e-09	NA	NA	NA	20.3315170511434	SAN
chr8	11942178	11942678	12.333035	bicuspid_aortic_valve	BicuspidAorticValve	NA	bicuspid_aortic_valve-rs6996406	rs118065347	172766	0.400768315477975	NEIL2	2	FALSE	FALSE	NA	NA	NA	NA	NA	NA	NA	rs6996406	1.61e-09	NA	NA	NA	5.57186218170335	Pericytes_2
chr8	11941984	11942677	14.505003	bicuspid_aortic_valve	BicuspidAorticValve	NA	bicuspid_aortic_valve-rs6996406	rs118065347	74180.5	0.399644712832923	CTSB	1	FALSE	FALSE	NA	NA	NA	NA	NA	NA	NA	rs6996406	1.61e-09	NA	NA	NA	46.0444355299662	ACM_right_highTNNI_2
chr8	11941981	11942689	17.836916	bicuspid_aortic_valve	BicuspidAorticValve	NA	bicuspid_aortic_valve-rs6996406	rs118065347	172673	0.393312196369623	NEIL2	2	FALSE	FALSE	NA	NA	NA	NA	NA	NA	NA	rs6996406	1.61e-09	NA	NA	NA	5.59927275328004	ACM_left_highTNNI_2
chr8	11942083	11942583	25.853819	bicuspid_aortic_valve	BicuspidAorticValve	NA	bicuspid_aortic_valve-rs6996406	rs118065347	172671	0.39123883053754	NEIL2	2	FALSE	FALSE	NA	NA	NA	NA	NA	NA	NA	rs6996406	1.61e-09	NA	NA	NA	7.5725178183337	Endocardial_cells_2
chr8	11942045	11942545	12.188892	bicuspid_aortic_valve	BicuspidAorticValve	NA	bicuspid_aortic_valve-rs6996406	rs118065347	74145	0.38766976702761	CTSB	1	FALSE	FALSE	ACM_program_12	299	0.131	NA	NA	NA	NA	rs6996406	1.61e-09	NA	NA	NA	22.9873692581351	ACM_right_lowTNNI_1
chr8	11942031	11943026	23.698957	bicuspid_aortic_valve	BicuspidAorticValve	NA	bicuspid_aortic_valve-rs6996406	rs118065347	172866.5	0.386681584567762	NEIL2	2	FALSE	FALSE	NA	NA	NA	NA	NA	NA	NA	rs6996406	1.61e-09	NA	NA	NA	5.89342299194178	Endocardial_cells_4
chr8	11942031	11943026	23.698957	bicuspid_aortic_valve	BicuspidAorticValve	NA	bicuspid_aortic_valve-rs6996406	rs116873543	172866.5	0.386681584567762	NEIL2	2	FALSE	FALSE	NA	NA	NA	NA	NA	NA	NA	rs6996406	1.61e-09	NA	NA	NA	5.89342299194178	Endocardial_cells_4
chr8	11942057	11942557	13.657513	bicuspid_aortic_valve	BicuspidAorticValve	NA	bicuspid_aortic_valve-rs6996406	rs118065347	74157	0.384652493448434	CTSB	1	FALSE	FALSE	NA	NA	NA	NA	NA	NA	NA	rs6996406	1.61e-09	NA	NA	NA	37.9966038832126	VCM_hybrid_2
chr8	11941949	11942647	10.271173	bicuspid_aortic_valve	BicuspidAorticValve	NA	bicuspid_aortic_valve-rs6996406	rs118065347	74148	0.378577398431081	CTSB	1	FALSE	FALSE	NA	NA	NA	NA	NA	NA	NA	rs6996406	1.61e-09	NA	NA	NA	63.1341768377682	Endocardial_to_endothelial_transition
chr8	11942061	11942644	11.795447	bicuspid_aortic_valve	BicuspidAorticValve	NA	bicuspid_aortic_valve-rs6996406	rs118065347	74202.5	0.364748743586172	CTSB	1	FALSE	FALSE	NA	NA	NA	NA	NA	NA	NA	rs6996406	1.61e-09	NA	NA	NA	18.791356856162	ACM_right_lowTNNI_2
chr8	11942057	11942557	13.391892	bicuspid_aortic_valve	BicuspidAorticValve	NA	bicuspid_aortic_valve-rs6996406	rs118065347	74157	0.357365326831494	CTSB	1	FALSE	FALSE	VCM_program_2	290	0.13	NA	NA	NA	NA	rs6996406	1.61e-09	NA	NA	NA	14.4048511488743	VCM_left_compact_2
chr8	11942176	11942676	7.907369	bicuspid_aortic_valve	BicuspidAorticValve	NA	bicuspid_aortic_valve-rs6996406	rs118065347	74276	0.356990267771109	CTSB	1	FALSE	FALSE	NA	NA	NA	NA	NA	NA	NA	rs6996406	1.61e-09	NA	NA	NA	22.4028831985924	Cardiac_fibroblast_progenitors
chr8	11941985	11942485	14.370724	bicuspid_aortic_valve	BicuspidAorticValve	NA	bicuspid_aortic_valve-rs6996406	rs118065347	74085	0.354056347144969	CTSB	1	FALSE	FALSE	NA	NA	NA	NA	NA	NA	NA	rs6996406	1.61e-09	NA	NA	NA	41.8835561370144	VIC_5
chr8	11942134	11942634	18.535875	bicuspid_aortic_valve	BicuspidAorticValve	NA	bicuspid_aortic_valve-rs6996406	rs118065347	172722	0.350973685328073	NEIL2	2	FALSE	FALSE	NA	NA	NA	NA	NA	NA	NA	rs6996406	1.61e-09	NA	NA	NA	7.31337957574833	Pericytes_3
chr8	11941979	11943024	11.572434	bicuspid_aortic_valve	BicuspidAorticValve	NA	bicuspid_aortic_valve-rs6996406	rs118065347	74351.5	0.346808112408427	CTSB	1	FALSE	FALSE	NA	NA	NA	NA	NA	NA	NA	rs6996406	1.61e-09	NA	NA	NA	19.2066547747302	ACM_right_lowTNNI_3
chr8	11941979	11943024	11.572434	bicuspid_aortic_valve	BicuspidAorticValve	NA	bicuspid_aortic_valve-rs6996406	rs116873543	74351.5	0.346808112408427	CTSB	1	FALSE	FALSE	NA	NA	NA	NA	NA	NA	NA	rs6996406	1.61e-09	NA	NA	NA	19.2066547747302	ACM_right_lowTNNI_3
chr8	11942001	11942669	6.784633	bicuspid_aortic_valve	BicuspidAorticValve	NA	bicuspid_aortic_valve-rs6996406	rs118065347	74185	0.344543246027299	CTSB	1	FALSE	FALSE	NA	NA	NA	NA	NA	NA	NA	rs6996406	1.61e-09	NA	NA	NA	106.416100085816	Aortic_endothelial_cells_1
chr8	11943097	11944060	7.188623	bicuspid_aortic_valve	BicuspidAorticValve	NA	bicuspid_aortic_valve-rs6996406	rs117618148	75428.5	0.340850721954238	CTSB	1	FALSE	FALSE	NA	NA	NA	NA	NA	NA	NA	rs6996406	1.61e-09	NA	NA	NA	31.6688901341269	Parasympathetic_neurons
chr8	11942020	11942520	23.294635	bicuspid_aortic_valve	BicuspidAorticValve	NA	bicuspid_aortic_valve-rs6996406	rs118065347	172608	0.339910113683203	NEIL2	2	FALSE	FALSE	NA	NA	NA	NA	NA	NA	NA	rs6996406	1.61e-09	NA	NA	NA	9.59712442063213	Atrial_septal_endocardial_cells
chr8	11942064	11942564	18.098312	bicuspid_aortic_valve	BicuspidAorticValve	NA	bicuspid_aortic_valve-rs6996406	rs118065347	172652	0.339548078746982	NEIL2	2	FALSE	FALSE	NA	NA	NA	NA	NA	NA	NA	rs6996406	1.61e-09	NA	NA	NA	3.98969763616115	Transitional_His_bundle
chr8	11942054	11942633	16.787748	bicuspid_aortic_valve	BicuspidAorticValve	NA	bicuspid_aortic_valve-rs6996406	rs118065347	172681.5	0.325745665550401	NEIL2	2	FALSE	FALSE	NA	NA	NA	NA	NA	NA	NA	rs6996406	1.61e-09	NA	NA	NA	3.3423809792723	VCM_right_compact
chr8	11942037	11942537	22.482597	bicuspid_aortic_valve	BicuspidAorticValve	NA	bicuspid_aortic_valve-rs6996406	rs118065347	172625	0.32464951930494	NEIL2	2	FALSE	FALSE	NA	NA	NA	NA	NA	NA	NA	rs6996406	1.61e-09	NA	NA	NA	8.79411577920959	IF_valvular_endocardial_cells
chr8	11943081	11944070	9.2502	bicuspid_aortic_valve	BicuspidAorticValve	NA	bicuspid_aortic_valve-rs6996406	rs117618148	75425.5	0.320533391450956	CTSB	1	FALSE	FALSE	Endocardial_endothelial_program_19|Endocardial_program_29	299|78	0.767|0.241	GATA4,GATA5|KLF2,KLF4	NA	NA	NA	rs6996406	1.61e-09	NA	NA	NA	185.845269536587	IF_valvular_endocardial_cells
chr8	11941817	11942527	9.164086	bicuspid_aortic_valve	BicuspidAorticValve	NA	bicuspid_aortic_valve-rs6996406	rs118065347	74022	0.315938097874068	CTSB	1	FALSE	FALSE	NA	NA	NA	NA	NA	NA	NA	rs6996406	1.61e-09	NA	NA	NA	45.0268884125467	VIC_4
chr8	11942063	11942563	18.972265	bicuspid_aortic_valve	BicuspidAorticValve	NA	bicuspid_aortic_valve-rs6996406	rs118065347	172651	0.314117510198306	NEIL2	2	FALSE	FALSE	NA	NA	NA	NA	NA	NA	NA	rs6996406	1.61e-09	NA	NA	NA	6.67800470447219	VIC_2
chr8	11941992	11942670	12.240566	bicuspid_aortic_valve	BicuspidAorticValve	NA	bicuspid_aortic_valve-rs6996406	rs118065347	74181	0.30680820409362	CTSB	1	FALSE	FALSE	core_conduction_program_19	243	0.12	NA	NA	NA	NA	rs6996406	1.61e-09	NA	NA	NA	32.689489758877	His_bundle
chr8	11941997	11943505	18.221849	bicuspid_aortic_valve	BicuspidAorticValve	NA	bicuspid_aortic_valve-rs6996406	rs118065347	173089	0.305337074787811	NEIL2	2	FALSE	FALSE	NA	NA	NA	NA	NA	NA	NA	rs6996406	1.61e-09	NA	NA	NA	6.38823561113811	AVN
chr8	11941997	11943505	18.221849	bicuspid_aortic_valve	BicuspidAorticValve	NA	bicuspid_aortic_valve-rs6996406	rs116873543	173089	0.305337074787811	NEIL2	2	FALSE	FALSE	NA	NA	NA	NA	NA	NA	NA	rs6996406	1.61e-09	NA	NA	NA	6.38823561113811	AVN
chr8	11941997	11943505	18.221849	bicuspid_aortic_valve	BicuspidAorticValve	NA	bicuspid_aortic_valve-rs6996406	rs117618148	173089	0.305337074787811	NEIL2	2	FALSE	FALSE	NA	NA	NA	NA	NA	NA	NA	rs6996406	1.61e-09	NA	NA	NA	6.38823561113811	AVN
chr8	11942197	11942697	10.218857	bicuspid_aortic_valve	BicuspidAorticValve	NA	bicuspid_aortic_valve-rs6996406	rs118065347	74297	0.297400702759891	CTSB	1	FALSE	FALSE	NA	NA	NA	NA	NA	NA	NA	rs6996406	1.61e-09	NA	NA	NA	48.8254967642587	VCM_right_trabecular
chr8	11942062	11942562	15.086879	bicuspid_aortic_valve	BicuspidAorticValve	NA	bicuspid_aortic_valve-rs6996406	rs118065347	172650	0.296008645693944	NEIL2	2	FALSE	FALSE	NA	NA	NA	NA	NA	NA	NA	rs6996406	1.61e-09	NA	NA	NA	2.41380534040457	VCM_left_compact_1
chr8	11942013	11943067	4.434867	bicuspid_aortic_valve	BicuspidAorticValve	NA	bicuspid_aortic_valve-rs6996406	rs118065347	74390	0.29416701444371	CTSB	1	FALSE	FALSE	NA	NA	NA	NA	NA	NA	NA	rs6996406	1.61e-09	NA	NA	NA	21.9828509938469	SMC_1
chr8	11942013	11943067	4.434867	bicuspid_aortic_valve	BicuspidAorticValve	NA	bicuspid_aortic_valve-rs6996406	rs116873543	74390	0.29416701444371	CTSB	1	FALSE	FALSE	NA	NA	NA	NA	NA	NA	NA	rs6996406	1.61e-09	NA	NA	NA	21.9828509938469	SMC_1
chr8	11941986	11942486	8.848185	bicuspid_aortic_valve	BicuspidAorticValve	NA	bicuspid_aortic_valve-rs6996406	rs118065347	74086	0.291498530055531	CTSB	1	FALSE	FALSE	NA	NA	NA	NA	NA	NA	NA	rs6996406	1.61e-09	NA	NA	NA	15.9070033318173	ACM_left_lowTNNI
chr8	11942059	11942646	15.55238	bicuspid_aortic_valve	BicuspidAorticValve	NA	bicuspid_aortic_valve-rs6996406	rs118065347	172690.5	0.289709067206495	NEIL2	2	FALSE	FALSE	NA	NA	NA	NA	NA	NA	NA	rs6996406	1.61e-09	NA	NA	NA	3.86598072469511	VCM_left_trabecular
chr8	11942057	11942557	13.657513	bicuspid_aortic_valve	BicuspidAorticValve	NA	bicuspid_aortic_valve-rs6996406	rs118065347	172645	0.272756061492996	NEIL2	2	FALSE	FALSE	NA	NA	NA	NA	NA	NA	NA	rs6996406	1.61e-09	NA	NA	NA	4.57333617053947	VCM_hybrid_2
chr8	11942037	11942537	15.717096	bicuspid_aortic_valve	BicuspidAorticValve	NA	bicuspid_aortic_valve-rs6996406	rs118065347	172625	0.271731115682343	NEIL2	2	FALSE	FALSE	NA	NA	NA	NA	NA	NA	NA	rs6996406	1.61e-09	NA	NA	NA	8.61640062371623	VIC_3
chr8	11941886	11942709	5.48516	bicuspid_aortic_valve	BicuspidAorticValve	NA	bicuspid_aortic_valve-rs6996406	rs118065347	74147.5	0.264769714058822	CTSB	1	FALSE	FALSE	NA	NA	NA	NA	NA	NA	NA	rs6996406	1.61e-09	NA	NA	NA	38.4411456449889	Epicardial_derived_mesenchymal
chr8	11942043	11942543	18.336434	bicuspid_aortic_valve	BicuspidAorticValve	NA	bicuspid_aortic_valve-rs6996406	rs118065347	172631	0.263612780707065	NEIL2	2	FALSE	FALSE	NA	NA	NA	NA	NA	NA	NA	rs6996406	1.61e-09	NA	NA	NA	3.84049799660197	VCM_hybrid_3
chr8	11942089	11942750	5.043425	bicuspid_aortic_valve	BicuspidAorticValve	NA	bicuspid_aortic_valve-rs6996406	rs118065347	74269.5	0.263408012745787	CTSB	1	FALSE	FALSE	NA	NA	NA	NA	NA	NA	NA	rs6996406	1.61e-09	NA	NA	NA	24.6773087659114	Fibroblast_like_3
chr8	11941984	11942677	14.505003	bicuspid_aortic_valve	BicuspidAorticValve	NA	bicuspid_aortic_valve-rs6996406	rs118065347	172668.5	0.258706039930221	NEIL2	2	FALSE	FALSE	NA	NA	NA	NA	NA	NA	NA	rs6996406	1.61e-09	NA	NA	NA	6.09926290407804	ACM_right_highTNNI_2
chr8	11942162	11942662	12.753677	bicuspid_aortic_valve	BicuspidAorticValve	NA	bicuspid_aortic_valve-rs6996406	rs118065347	172750	0.250438556887282	NEIL2	2	FALSE	FALSE	NA	NA	NA	NA	NA	NA	NA	rs6996406	1.61e-09	NA	NA	NA	6.90660822590516	Pericytes_1
chr8	11942089	11942750	5.043425	bicuspid_aortic_valve	BicuspidAorticValve	NA	bicuspid_aortic_valve-rs6996406	rs118065347	172757.5	0.247199253572253	NEIL2	2	FALSE	FALSE	NA	NA	NA	NA	NA	NA	NA	rs6996406	1.61e-09	NA	NA	NA	5.3132961457704	Fibroblast_like_3
chr8	11942002	11942502	15.117316	bicuspid_aortic_valve	BicuspidAorticValve	NA	bicuspid_aortic_valve-rs6996406	rs118065347	172590	0.24546770355171	NEIL2	2	FALSE	FALSE	NA	NA	NA	NA	NA	NA	NA	rs6996406	1.61e-09	NA	NA	NA	5.33285693144746	SAN
chr8	11942792	11944054	7.343563	bicuspid_aortic_valve	BicuspidAorticValve	NA	bicuspid_aortic_valve-rs6996406	rs116873543	75273	0.243516275451882	CTSB	1	FALSE	FALSE	NA	NA	NA	NA	NA	NA	NA	rs6996406	1.61e-09	NA	NA	NA	15.9070033318173	ACM_left_lowTNNI
chr8	11942792	11944054	7.343563	bicuspid_aortic_valve	BicuspidAorticValve	NA	bicuspid_aortic_valve-rs6996406	rs117618148	75273	0.243516275451882	CTSB	1	FALSE	FALSE	NA	NA	NA	NA	NA	NA	NA	rs6996406	1.61e-09	NA	NA	NA	15.9070033318173	ACM_left_lowTNNI
chr8	11941944	11943027	17.317703	bicuspid_aortic_valve	BicuspidAorticValve	NA	bicuspid_aortic_valve-rs6996406	rs118065347	172823.5	0.240932270096177	NEIL2	2	FALSE	FALSE	NA	NA	NA	NA	NA	NA	NA	rs6996406	1.61e-09	NA	NA	NA	5.16727880978622	Transitional_SAN
chr8	11941944	11943027	17.317703	bicuspid_aortic_valve	BicuspidAorticValve	NA	bicuspid_aortic_valve-rs6996406	rs116873543	172823.5	0.240932270096177	NEIL2	2	FALSE	FALSE	NA	NA	NA	NA	NA	NA	NA	rs6996406	1.61e-09	NA	NA	NA	5.16727880978622	Transitional_SAN
chr8	11942197	11942697	10.218857	bicuspid_aortic_valve	BicuspidAorticValve	NA	bicuspid_aortic_valve-rs6996406	rs118065347	172785	0.239584918600324	NEIL2	2	FALSE	FALSE	NA	NA	NA	NA	NA	NA	NA	rs6996406	1.61e-09	NA	NA	NA	4.83526105970503	VCM_right_trabecular
chr8	11942061	11942644	11.795447	bicuspid_aortic_valve	BicuspidAorticValve	NA	bicuspid_aortic_valve-rs6996406	rs118065347	172690.5	0.236012431005072	NEIL2	2	FALSE	FALSE	NA	NA	NA	NA	NA	NA	NA	rs6996406	1.61e-09	NA	NA	NA	3.555121567382	ACM_right_lowTNNI_2
chr8	11942181	11942681	4.084098	bicuspid_aortic_valve	BicuspidAorticValve	NA	bicuspid_aortic_valve-rs6996406	rs118065347	74281	0.235571495315827	CTSB	1	FALSE	FALSE	NA	NA	NA	NA	NA	NA	NA	rs6996406	1.61e-09	NA	NA	NA	13.79085374667	SMC_2
chr8	11941985	11942485	14.370724	bicuspid_aortic_valve	BicuspidAorticValve	NA	bicuspid_aortic_valve-rs6996406	rs118065347	172573	0.234455929904958	NEIL2	2	FALSE	FALSE	NA	NA	NA	NA	NA	NA	NA	rs6996406	1.61e-09	NA	NA	NA	5.89316367756986	VIC_5
chr8	11942048	11942639	9.244308	bicuspid_aortic_valve	BicuspidAorticValve	NA	bicuspid_aortic_valve-rs6996406	rs118065347	74193.5	0.230415108540154	CTSB	1	FALSE	FALSE	NA	NA	NA	NA	NA	NA	NA	rs6996406	1.61e-09	NA	NA	NA	12.7805637528877	Transitional_VCM_to_conduction
chr8	11942057	11942557	13.391892	bicuspid_aortic_valve	BicuspidAorticValve	NA	bicuspid_aortic_valve-rs6996406	rs118065347	172645	0.229711265710518	NEIL2	2	FALSE	FALSE	NA	NA	NA	NA	NA	NA	NA	rs6996406	1.61e-09	NA	NA	NA	2.77665394882455	VCM_left_compact_2
chr8	11941997	11942660	15.654432	bicuspid_aortic_valve	BicuspidAorticValve	NA	bicuspid_aortic_valve-rs6996406	rs118065347	172666.5	0.227208602093201	NEIL2	2	FALSE	FALSE	NA	NA	NA	NA	NA	NA	NA	rs6996406	1.61e-09	NA	NA	NA	5.11400619196373	ACM_left_highTNNI_1
chr8	11942145	11942645	11.394749	bicuspid_aortic_valve	BicuspidAorticValve	NA	bicuspid_aortic_valve-rs6996406	rs118065347	172733	0.225137689500468	NEIL2	2	FALSE	FALSE	NA	NA	NA	NA	NA	NA	NA	rs6996406	1.61e-09	NA	NA	NA	8.1583195572583	Atrial_fibroblasts
chr8	11942048	11942548	13.536941	bicuspid_aortic_valve	BicuspidAorticValve	NA	bicuspid_aortic_valve-rs6996406	rs118065347	172636	0.223970423885659	NEIL2	2	FALSE	FALSE	NA	NA	NA	NA	NA	NA	NA	rs6996406	1.61e-09	NA	NA	NA	2.68014685494033	VCM_left_compact_3
chr8	11942010	11942510	7.472307	bicuspid_aortic_valve	BicuspidAorticValve	NA	bicuspid_aortic_valve-rs6996406	rs118065347	74110	0.222789722632487	CTSB	1	FALSE	FALSE	NA	NA	NA	NA	NA	NA	NA	rs6996406	1.61e-09	NA	NA	NA	4.41130519492455	PF_2
chr8	11942008	11942508	4.352515	bicuspid_aortic_valve	BicuspidAorticValve	NA	bicuspid_aortic_valve-rs6996406	rs118065347	74108	0.219046772936335	CTSB	1	FALSE	FALSE	NA	NA	NA	NA	NA	NA	NA	rs6996406	1.61e-09	NA	NA	NA	27.1556854173033	Sympathetic_neurons
chr8	11942174	11942674	3.673186	bicuspid_aortic_valve	BicuspidAorticValve	NA	bicuspid_aortic_valve-rs6996406	rs118065347	74274	0.218986579120193	CTSB	1	FALSE	FALSE	NA	NA	NA	NA	NA	NA	NA	rs6996406	1.61e-09	NA	NA	NA	22.8590398338333	Fibroblast_like_2
chr8	11942045	11942545	12.188892	bicuspid_aortic_valve	BicuspidAorticValve	NA	bicuspid_aortic_valve-rs6996406	rs118065347	172633	0.215036085445157	NEIL2	2	FALSE	FALSE	NA	NA	NA	NA	NA	NA	NA	rs6996406	1.61e-09	NA	NA	NA	4.52052868256213	ACM_right_lowTNNI_1
chr8	11942001	11942669	6.784633	bicuspid_aortic_valve	BicuspidAorticValve	NA	bicuspid_aortic_valve-rs6996406	rs118065347	172673	0.214041157092236	NEIL2	2	FALSE	FALSE	NA	NA	NA	NA	NA	NA	NA	rs6996406	1.61e-09	NA	NA	NA	5.0929619688426	Aortic_endothelial_cells_1
chr8	11942005	11942505	6.532488	bicuspid_aortic_valve	BicuspidAorticValve	NA	bicuspid_aortic_valve-rs6996406	rs118065347	74105	0.212772338989551	CTSB	1	FALSE	FALSE	NA	NA	NA	NA	NA	NA	NA	rs6996406	1.61e-09	NA	NA	NA	31.1340441378755	Transitional_PF_1
chr8	11941949	11942647	10.271173	bicuspid_aortic_valve	BicuspidAorticValve	NA	bicuspid_aortic_valve-rs6996406	rs118065347	172636	0.204990260499207	NEIL2	2	FALSE	FALSE	NA	NA	NA	NA	NA	NA	NA	rs6996406	1.61e-09	NA	NA	NA	5.57066266215602	Endocardial_to_endothelial_transition
chr8	11949535	11950429	17.999841	bicuspid_aortic_valve	BicuspidAorticValve	NA	bicuspid_aortic_valve-rs6996406	rs11250183	81832	0.203206373756366	CTSB	1	FALSE	FALSE	NA	NA	NA	NA	NA	NA	NA	rs6996406	1.61e-09	NA	NA	NA	99.7164634924217	Atrial_septal_endocardial_cells
chr8	11949535	11950429	17.999841	bicuspid_aortic_valve	BicuspidAorticValve	NA	bicuspid_aortic_valve-rs6996406	rs11250183	81832	0.203206373756366	CTSB	1	FALSE	FALSE	NA	NA	NA	NA	NA	NA	NA	rs6996406	1.61e-09	NA	NA	NA	99.7164634924217	Atrial_septal_endocardial_cells
chr8	11943097	11944060	7.188623	bicuspid_aortic_valve	BicuspidAorticValve	NA	bicuspid_aortic_valve-rs6996406	rs117618148	173916.5	0.196211838659002	NEIL2	2	FALSE	FALSE	NA	NA	NA	NA	NA	NA	NA	rs6996406	1.61e-09	NA	NA	NA	7.51851348508048	Parasympathetic_neurons
chr8	11942011	11942511	14.197056	bicuspid_aortic_valve	BicuspidAorticValve	NA	bicuspid_aortic_valve-rs6996406	rs118065347	172599	0.195836844709098	NEIL2	2	FALSE	FALSE	NA	NA	NA	NA	NA	NA	NA	rs6996406	1.61e-09	NA	NA	NA	5.72971128766146	Transitional_AVN
chr8	11942005	11942505	13.062812	bicuspid_aortic_valve	BicuspidAorticValve	NA	bicuspid_aortic_valve-rs6996406	rs118065347	172593	0.19083876003072	NEIL2	2	FALSE	FALSE	NA	NA	NA	NA	NA	NA	NA	rs6996406	1.61e-09	NA	NA	NA	4.69155437748168	ACM_right_highTNNI_1
chr8	11941992	11942670	12.240566	bicuspid_aortic_valve	BicuspidAorticValve	NA	bicuspid_aortic_valve-rs6996406	rs118065347	172669	0.186146335911964	NEIL2	2	FALSE	FALSE	NA	NA	NA	NA	NA	NA	NA	rs6996406	1.61e-09	NA	NA	NA	3.04088276826763	His_bundle
chr8	11942182	11942682	7.141977	bicuspid_aortic_valve	BicuspidAorticValve	NA	bicuspid_aortic_valve-rs6996406	rs118065347	74282	0.179202656213039	CTSB	1	FALSE	FALSE	NA	NA	NA	NA	NA	NA	NA	rs6996406	1.61e-09	NA	NA	NA	33.3733206393357	Transitional_PF_2
chr4	7460301	7461928	14.86308	complex_meta	Complex_meta	NA	complex_meta-rs78261673	rs78261673	268468.5	0.2843989594153	SORCS2	1	FALSE	FALSE	NA	NA	NA	NA	NA	NA	NA	rs78261673	3.81e-08	3.81e-08	NA	NA	45.4528315234411	Parasympathetic_neurons
chr9	22103236	22104102	5.445629	coronary_artery_calcification	CoronaryArteryCalcification	NA	coronary_artery_calcification-rs10738607	rs1537373	343171	0.200820056606222	DMRTA1	1	FALSE	FALSE	NA	NA	NA	NA	NA	NA	NA	rs10738607	1.127e-44	NA	NA	NA	1.48241778387436	Epicardial_mesothelial_ITLN1
chr9	22103236	22104102	5.445629	coronary_artery_calcification	CoronaryArteryCalcification	NA	coronary_artery_calcification-rs10738607	rs1333042	343171	0.200820056606222	DMRTA1	1	FALSE	FALSE	NA	NA	NA	NA	NA	NA	NA	rs10738607	1.127e-44	6.719e-37	NA	NA	1.48241778387436	Epicardial_mesothelial_ITLN1
chr15	78830774	78831274	4.337256	coronary_artery_calcification	CoronaryArteryCalcification	NA	coronary_artery_calcification-rs4468572	rs7165042	19561	0.434225580281353	ADAMTS7	1	FALSE	FALSE	NA	NA	NA	NA	NA	NA	NA	rs4468572	3.679e-09	NA	NA	NA	4.9414344984349	His_bundle
chr15	78830774	78831274	4.337256	coronary_artery_calcification	CoronaryArteryCalcification	NA	coronary_artery_calcification-rs4468572	rs7165081	19561	0.434225580281353	ADAMTS7	1	FALSE	FALSE	NA	NA	NA	NA	NA	NA	NA	rs4468572	3.679e-09	NA	NA	NA	4.9414344984349	His_bundle
chr15	78830774	78831274	4.337256	coronary_artery_calcification	CoronaryArteryCalcification	NA	coronary_artery_calcification-rs4468572	rs7165733	19561	0.434225580281353	ADAMTS7	1	FALSE	FALSE	NA	NA	NA	NA	NA	NA	NA	rs4468572	3.679e-09	NA	NA	NA	4.9414344984349	His_bundle
chr15	78830774	78831274	4.337256	coronary_artery_calcification	CoronaryArteryCalcification	NA	coronary_artery_calcification-rs4468572	rs7165733	19561	0.434225580281353	ADAMTS7	1	FALSE	FALSE	NA	NA	NA	NA	NA	NA	NA	rs4468572	3.679e-09	NA	NA	NA	4.9414344984349	His_bundle
chr15	78830774	78831274	4.337256	coronary_artery_calcification	CoronaryArteryCalcification	NA	coronary_artery_calcification-rs4468572	rs7166764	19561	0.434225580281353	ADAMTS7	1	FALSE	FALSE	NA	NA	NA	NA	NA	NA	NA	rs4468572	3.679e-09	NA	NA	NA	4.9414344984349	His_bundle
chr15	78830774	78831274	4.337256	coronary_artery_calcification	CoronaryArteryCalcification	NA	coronary_artery_calcification-rs4468572	rs7166764	19561	0.434225580281353	ADAMTS7	1	FALSE	FALSE	NA	NA	NA	NA	NA	NA	NA	rs4468572	3.679e-09	NA	NA	NA	4.9414344984349	His_bundle
chr15	78830527	78831440	4.124898	coronary_artery_calcification	CoronaryArteryCalcification	NA	coronary_artery_calcification-rs4468572	rs7164479	19520.5	0.43307442371423	ADAMTS7	1	FALSE	FALSE	NA	NA	NA	NA	NA	NA	NA	rs4468572	3.679e-09	NA	NA	NA	12.9081290259697	Mature_arterial_endothelial_cells
chr15	78830527	78831440	4.124898	coronary_artery_calcification	CoronaryArteryCalcification	NA	coronary_artery_calcification-rs4468572	rs7165042	19520.5	0.43307442371423	ADAMTS7	1	FALSE	FALSE	NA	NA	NA	NA	NA	NA	NA	rs4468572	3.679e-09	NA	NA	NA	12.9081290259697	Mature_arterial_endothelial_cells
chr15	78830527	78831440	4.124898	coronary_artery_calcification	CoronaryArteryCalcification	NA	coronary_artery_calcification-rs4468572	rs7165081	19520.5	0.43307442371423	ADAMTS7	1	FALSE	FALSE	NA	NA	NA	NA	NA	NA	NA	rs4468572	3.679e-09	NA	NA	NA	12.9081290259697	Mature_arterial_endothelial_cells
chr15	78830527	78831440	4.124898	coronary_artery_calcification	CoronaryArteryCalcification	NA	coronary_artery_calcification-rs4468572	rs7165733	19520.5	0.43307442371423	ADAMTS7	1	FALSE	FALSE	NA	NA	NA	NA	NA	NA	NA	rs4468572	3.679e-09	NA	NA	NA	12.9081290259697	Mature_arterial_endothelial_cells
chr15	78830527	78831440	4.124898	coronary_artery_calcification	CoronaryArteryCalcification	NA	coronary_artery_calcification-rs4468572	rs7165733	19520.5	0.43307442371423	ADAMTS7	1	FALSE	FALSE	NA	NA	NA	NA	NA	NA	NA	rs4468572	3.679e-09	NA	NA	NA	12.9081290259697	Mature_arterial_endothelial_cells
chr15	78830527	78831440	4.124898	coronary_artery_calcification	CoronaryArteryCalcification	NA	coronary_artery_calcification-rs4468572	rs7166764	19520.5	0.43307442371423	ADAMTS7	1	FALSE	FALSE	NA	NA	NA	NA	NA	NA	NA	rs4468572	3.679e-09	NA	NA	NA	12.9081290259697	Mature_arterial_endothelial_cells
chr15	78830527	78831440	4.124898	coronary_artery_calcification	CoronaryArteryCalcification	NA	coronary_artery_calcification-rs4468572	rs7166764	19520.5	0.43307442371423	ADAMTS7	1	FALSE	FALSE	NA	NA	NA	NA	NA	NA	NA	rs4468572	3.679e-09	NA	NA	NA	12.9081290259697	Mature_arterial_endothelial_cells
chr15	78830527	78831440	4.124898	coronary_artery_calcification	CoronaryArteryCalcification	NA	coronary_artery_calcification-rs4468572	rs7182529	19520.5	0.43307442371423	ADAMTS7	1	FALSE	FALSE	NA	NA	NA	NA	NA	NA	NA	rs4468572	3.679e-09	NA	NA	NA	12.9081290259697	Mature_arterial_endothelial_cells
chr15	78830527	78831440	4.124898	coronary_artery_calcification	CoronaryArteryCalcification	NA	coronary_artery_calcification-rs4468572	rs7182716	19520.5	0.43307442371423	ADAMTS7	1	FALSE	FALSE	NA	NA	NA	NA	NA	NA	NA	rs4468572	3.679e-09	NA	NA	NA	12.9081290259697	Mature_arterial_endothelial_cells
chr15	78830527	78831440	4.124898	coronary_artery_calcification	CoronaryArteryCalcification	NA	coronary_artery_calcification-rs4468572	rs7181432	19520.5	0.43307442371423	ADAMTS7	1	FALSE	FALSE	NA	NA	NA	NA	NA	NA	NA	rs4468572	3.679e-09	NA	NA	NA	12.9081290259697	Mature_arterial_endothelial_cells
chr15	78830795	78831295	4.389741	coronary_artery_calcification	CoronaryArteryCalcification	NA	coronary_artery_calcification-rs4468572	rs7165042	19582	0.327847738699489	ADAMTS7	1	FALSE	FALSE	Lymphatic_EC_program_2	123	0.803	MEF2A,SNAI2	NA	NA	NA	rs4468572	3.679e-09	NA	NA	NA	50.5098259088841	Lymphatic_endothelial_cells
chr15	78830795	78831295	4.389741	coronary_artery_calcification	CoronaryArteryCalcification	NA	coronary_artery_calcification-rs4468572	rs7165081	19582	0.327847738699489	ADAMTS7	1	FALSE	FALSE	Lymphatic_EC_program_2	123	0.803	MEF2A,SNAI2	NA	NA	NA	rs4468572	3.679e-09	NA	NA	NA	50.5098259088841	Lymphatic_endothelial_cells
chr15	78830795	78831295	4.389741	coronary_artery_calcification	CoronaryArteryCalcification	NA	coronary_artery_calcification-rs4468572	rs7165733	19582	0.327847738699489	ADAMTS7	1	FALSE	FALSE	Lymphatic_EC_program_2	123	0.803	MEF2A,SNAI2	NA	NA	NA	rs4468572	3.679e-09	NA	NA	NA	50.5098259088841	Lymphatic_endothelial_cells
chr15	78830795	78831295	4.389741	coronary_artery_calcification	CoronaryArteryCalcification	NA	coronary_artery_calcification-rs4468572	rs7166764	19582	0.327847738699489	ADAMTS7	1	FALSE	FALSE	Lymphatic_EC_program_2	123	0.803	MEF2A,SNAI2	NA	NA	NA	rs4468572	3.679e-09	NA	NA	NA	50.5098259088841	Lymphatic_endothelial_cells
chr15	78830795	78831295	4.389741	coronary_artery_calcification	CoronaryArteryCalcification	NA	coronary_artery_calcification-rs4468572	rs7182529	19582	0.327847738699489	ADAMTS7	1	FALSE	FALSE	Lymphatic_EC_program_2	123	0.803	MEF2A,SNAI2	NA	NA	NA	rs4468572	3.679e-09	NA	NA	NA	50.5098259088841	Lymphatic_endothelial_cells
chr15	78830548	78831291	4.707103	coronary_artery_calcification	CoronaryArteryCalcification	NA	coronary_artery_calcification-rs4468572	rs7164479	19456.5	0.316143879881547	ADAMTS7	1	FALSE	FALSE	NA	NA	NA	NA	NA	NA	NA	rs4468572	3.679e-09	NA	NA	NA	16.9772576370469	Endocardial_to_endothelial_transition
chr15	78830548	78831291	4.707103	coronary_artery_calcification	CoronaryArteryCalcification	NA	coronary_artery_calcification-rs4468572	rs7165042	19456.5	0.316143879881547	ADAMTS7	1	FALSE	FALSE	NA	NA	NA	NA	NA	NA	NA	rs4468572	3.679e-09	NA	NA	NA	16.9772576370469	Endocardial_to_endothelial_transition
chr15	78830548	78831291	4.707103	coronary_artery_calcification	CoronaryArteryCalcification	NA	coronary_artery_calcification-rs4468572	rs7165081	19456.5	0.316143879881547	ADAMTS7	1	FALSE	FALSE	NA	NA	NA	NA	NA	NA	NA	rs4468572	3.679e-09	NA	NA	NA	16.9772576370469	Endocardial_to_endothelial_transition
chr15	78830548	78831291	4.707103	coronary_artery_calcification	CoronaryArteryCalcification	NA	coronary_artery_calcification-rs4468572	rs7165733	19456.5	0.316143879881547	ADAMTS7	1	FALSE	FALSE	NA	NA	NA	NA	NA	NA	NA	rs4468572	3.679e-09	NA	NA	NA	16.9772576370469	Endocardial_to_endothelial_transition
chr15	78830548	78831291	4.707103	coronary_artery_calcification	CoronaryArteryCalcification	NA	coronary_artery_calcification-rs4468572	rs7165733	19456.5	0.316143879881547	ADAMTS7	1	FALSE	FALSE	NA	NA	NA	NA	NA	NA	NA	rs4468572	3.679e-09	NA	NA	NA	16.9772576370469	Endocardial_to_endothelial_transition
chr15	78830548	78831291	4.707103	coronary_artery_calcification	CoronaryArteryCalcification	NA	coronary_artery_calcification-rs4468572	rs7166764	19456.5	0.316143879881547	ADAMTS7	1	FALSE	FALSE	NA	NA	NA	NA	NA	NA	NA	rs4468572	3.679e-09	NA	NA	NA	16.9772576370469	Endocardial_to_endothelial_transition
chr15	78830548	78831291	4.707103	coronary_artery_calcification	CoronaryArteryCalcification	NA	coronary_artery_calcification-rs4468572	rs7166764	19456.5	0.316143879881547	ADAMTS7	1	FALSE	FALSE	NA	NA	NA	NA	NA	NA	NA	rs4468572	3.679e-09	NA	NA	NA	16.9772576370469	Endocardial_to_endothelial_transition
chr15	78830548	78831291	4.707103	coronary_artery_calcification	CoronaryArteryCalcification	NA	coronary_artery_calcification-rs4468572	rs7182529	19456.5	0.316143879881547	ADAMTS7	1	FALSE	FALSE	NA	NA	NA	NA	NA	NA	NA	rs4468572	3.679e-09	NA	NA	NA	16.9772576370469	Endocardial_to_endothelial_transition
chr15	78830887	78831387	2.276443	coronary_artery_calcification	CoronaryArteryCalcification	NA	coronary_artery_calcification-rs4468572	rs7165042	19674	0.301122298321474	ADAMTS7	1	FALSE	FALSE	NA	NA	NA	NA	NA	NA	NA	rs4468572	3.679e-09	NA	NA	NA	1.36984424870892	Macrophages_3
chr15	78830887	78831387	2.276443	coronary_artery_calcification	CoronaryArteryCalcification	NA	coronary_artery_calcification-rs4468572	rs7165081	19674	0.301122298321474	ADAMTS7	1	FALSE	FALSE	NA	NA	NA	NA	NA	NA	NA	rs4468572	3.679e-09	NA	NA	NA	1.36984424870892	Macrophages_3
chr15	78830887	78831387	2.276443	coronary_artery_calcification	CoronaryArteryCalcification	NA	coronary_artery_calcification-rs4468572	rs7165733	19674	0.301122298321474	ADAMTS7	1	FALSE	FALSE	NA	NA	NA	NA	NA	NA	NA	rs4468572	3.679e-09	NA	NA	NA	1.36984424870892	Macrophages_3
chr15	78830887	78831387	2.276443	coronary_artery_calcification	CoronaryArteryCalcification	NA	coronary_artery_calcification-rs4468572	rs7166764	19674	0.301122298321474	ADAMTS7	1	FALSE	FALSE	NA	NA	NA	NA	NA	NA	NA	rs4468572	3.679e-09	NA	NA	NA	1.36984424870892	Macrophages_3
chr15	78830887	78831387	2.276443	coronary_artery_calcification	CoronaryArteryCalcification	NA	coronary_artery_calcification-rs4468572	rs7182529	19674	0.301122298321474	ADAMTS7	1	FALSE	FALSE	NA	NA	NA	NA	NA	NA	NA	rs4468572	3.679e-09	NA	NA	NA	1.36984424870892	Macrophages_3
chr15	78830767	78831267	3.971402	coronary_artery_calcification	CoronaryArteryCalcification	NA	coronary_artery_calcification-rs4468572	rs7165042	19554	0.298868300050974	ADAMTS7	1	FALSE	FALSE	NA	NA	NA	NA	NA	NA	NA	rs4468572	3.679e-09	NA	NA	NA	16.385334376689	Atrial_septal_endocardial_cells
chr15	78830767	78831267	3.971402	coronary_artery_calcification	CoronaryArteryCalcification	NA	coronary_artery_calcification-rs4468572	rs7165081	19554	0.298868300050974	ADAMTS7	1	FALSE	FALSE	NA	NA	NA	NA	NA	NA	NA	rs4468572	3.679e-09	NA	NA	NA	16.385334376689	Atrial_septal_endocardial_cells
chr15	78830767	78831267	3.971402	coronary_artery_calcification	CoronaryArteryCalcification	NA	coronary_artery_calcification-rs4468572	rs7165733	19554	0.298868300050974	ADAMTS7	1	FALSE	FALSE	NA	NA	NA	NA	NA	NA	NA	rs4468572	3.679e-09	NA	NA	NA	16.385334376689	Atrial_septal_endocardial_cells
chr15	78830767	78831267	3.971402	coronary_artery_calcification	CoronaryArteryCalcification	NA	coronary_artery_calcification-rs4468572	rs7165733	19554	0.298868300050974	ADAMTS7	1	FALSE	FALSE	NA	NA	NA	NA	NA	NA	NA	rs4468572	3.679e-09	NA	NA	NA	16.385334376689	Atrial_septal_endocardial_cells
chr15	78830767	78831267	3.971402	coronary_artery_calcification	CoronaryArteryCalcification	NA	coronary_artery_calcification-rs4468572	rs7166764	19554	0.298868300050974	ADAMTS7	1	FALSE	FALSE	NA	NA	NA	NA	NA	NA	NA	rs4468572	3.679e-09	NA	NA	NA	16.385334376689	Atrial_septal_endocardial_cells
chr15	78830767	78831267	3.971402	coronary_artery_calcification	CoronaryArteryCalcification	NA	coronary_artery_calcification-rs4468572	rs7166764	19554	0.298868300050974	ADAMTS7	1	FALSE	FALSE	NA	NA	NA	NA	NA	NA	NA	rs4468572	3.679e-09	NA	NA	NA	16.385334376689	Atrial_septal_endocardial_cells
chr15	78830818	78831318	3.453669	coronary_artery_calcification	CoronaryArteryCalcification	NA	coronary_artery_calcification-rs4468572	rs7165042	19605	0.273270573567631	ADAMTS7	1	FALSE	FALSE	NA	NA	NA	NA	NA	NA	NA	rs4468572	3.679e-09	NA	NA	NA	22.8803480863622	Endocardial_cells_4
chr15	78830818	78831318	3.453669	coronary_artery_calcification	CoronaryArteryCalcification	NA	coronary_artery_calcification-rs4468572	rs7165081	19605	0.273270573567631	ADAMTS7	1	FALSE	FALSE	NA	NA	NA	NA	NA	NA	NA	rs4468572	3.679e-09	NA	NA	NA	22.8803480863622	Endocardial_cells_4
chr15	78830818	78831318	3.453669	coronary_artery_calcification	CoronaryArteryCalcification	NA	coronary_artery_calcification-rs4468572	rs7165733	19605	0.273270573567631	ADAMTS7	1	FALSE	FALSE	NA	NA	NA	NA	NA	NA	NA	rs4468572	3.679e-09	NA	NA	NA	22.8803480863622	Endocardial_cells_4
chr15	78830818	78831318	3.453669	coronary_artery_calcification	CoronaryArteryCalcification	NA	coronary_artery_calcification-rs4468572	rs7165733	19605	0.273270573567631	ADAMTS7	1	FALSE	FALSE	NA	NA	NA	NA	NA	NA	NA	rs4468572	3.679e-09	NA	NA	NA	22.8803480863622	Endocardial_cells_4
chr15	78830818	78831318	3.453669	coronary_artery_calcification	CoronaryArteryCalcification	NA	coronary_artery_calcification-rs4468572	rs7166764	19605	0.273270573567631	ADAMTS7	1	FALSE	FALSE	NA	NA	NA	NA	NA	NA	NA	rs4468572	3.679e-09	NA	NA	NA	22.8803480863622	Endocardial_cells_4
chr15	78830818	78831318	3.453669	coronary_artery_calcification	CoronaryArteryCalcification	NA	coronary_artery_calcification-rs4468572	rs7166764	19605	0.273270573567631	ADAMTS7	1	FALSE	FALSE	NA	NA	NA	NA	NA	NA	NA	rs4468572	3.679e-09	NA	NA	NA	22.8803480863622	Endocardial_cells_4
chr15	78830818	78831318	3.453669	coronary_artery_calcification	CoronaryArteryCalcification	NA	coronary_artery_calcification-rs4468572	rs7182529	19605	0.273270573567631	ADAMTS7	1	FALSE	FALSE	NA	NA	NA	NA	NA	NA	NA	rs4468572	3.679e-09	NA	NA	NA	22.8803480863622	Endocardial_cells_4
chr15	78830334	78831435	2.149435	coronary_artery_calcification	CoronaryArteryCalcification	NA	coronary_artery_calcification-rs4468572	rs7164479	19421.5	0.259442653814995	ADAMTS7	1	FALSE	FALSE	NA	NA	NA	NA	NA	NA	NA	rs4468572	3.679e-09	NA	NA	NA	4.43654844070546	VCM_hybrid_3
chr15	78830334	78831435	2.149435	coronary_artery_calcification	CoronaryArteryCalcification	NA	coronary_artery_calcification-rs4468572	rs7165042	19421.5	0.259442653814995	ADAMTS7	1	FALSE	FALSE	NA	NA	NA	NA	NA	NA	NA	rs4468572	3.679e-09	NA	NA	NA	4.43654844070546	VCM_hybrid_3
chr15	78830334	78831435	2.149435	coronary_artery_calcification	CoronaryArteryCalcification	NA	coronary_artery_calcification-rs4468572	rs7165081	19421.5	0.259442653814995	ADAMTS7	1	FALSE	FALSE	NA	NA	NA	NA	NA	NA	NA	rs4468572	3.679e-09	NA	NA	NA	4.43654844070546	VCM_hybrid_3
chr15	78830334	78831435	2.149435	coronary_artery_calcification	CoronaryArteryCalcification	NA	coronary_artery_calcification-rs4468572	rs7165733	19421.5	0.259442653814995	ADAMTS7	1	FALSE	FALSE	NA	NA	NA	NA	NA	NA	NA	rs4468572	3.679e-09	NA	NA	NA	4.43654844070546	VCM_hybrid_3
chr15	78830334	78831435	2.149435	coronary_artery_calcification	CoronaryArteryCalcification	NA	coronary_artery_calcification-rs4468572	rs7165733	19421.5	0.259442653814995	ADAMTS7	1	FALSE	FALSE	NA	NA	NA	NA	NA	NA	NA	rs4468572	3.679e-09	NA	NA	NA	4.43654844070546	VCM_hybrid_3
chr15	78830334	78831435	2.149435	coronary_artery_calcification	CoronaryArteryCalcification	NA	coronary_artery_calcification-rs4468572	rs7166764	19421.5	0.259442653814995	ADAMTS7	1	FALSE	FALSE	NA	NA	NA	NA	NA	NA	NA	rs4468572	3.679e-09	NA	NA	NA	4.43654844070546	VCM_hybrid_3
chr15	78830334	78831435	2.149435	coronary_artery_calcification	CoronaryArteryCalcification	NA	coronary_artery_calcification-rs4468572	rs7166764	19421.5	0.259442653814995	ADAMTS7	1	FALSE	FALSE	NA	NA	NA	NA	NA	NA	NA	rs4468572	3.679e-09	NA	NA	NA	4.43654844070546	VCM_hybrid_3
chr15	78830334	78831435	2.149435	coronary_artery_calcification	CoronaryArteryCalcification	NA	coronary_artery_calcification-rs4468572	rs7182529	19421.5	0.259442653814995	ADAMTS7	1	FALSE	FALSE	NA	NA	NA	NA	NA	NA	NA	rs4468572	3.679e-09	NA	NA	NA	4.43654844070546	VCM_hybrid_3
chr15	78830334	78831435	2.149435	coronary_artery_calcification	CoronaryArteryCalcification	NA	coronary_artery_calcification-rs4468572	rs7182716	19421.5	0.259442653814995	ADAMTS7	1	FALSE	FALSE	NA	NA	NA	NA	NA	NA	NA	rs4468572	3.679e-09	NA	NA	NA	4.43654844070546	VCM_hybrid_3
chr15	78830777	78831277	2.559178	coronary_artery_calcification	CoronaryArteryCalcification	NA	coronary_artery_calcification-rs4468572	rs7165042	19564	0.258835348210809	ADAMTS7	1	FALSE	FALSE	NA	NA	NA	NA	NA	NA	NA	rs4468572	3.679e-09	NA	NA	NA	14.985614208913	Endocardial_cells_2
chr15	78830777	78831277	2.559178	coronary_artery_calcification	CoronaryArteryCalcification	NA	coronary_artery_calcification-rs4468572	rs7165081	19564	0.258835348210809	ADAMTS7	1	FALSE	FALSE	NA	NA	NA	NA	NA	NA	NA	rs4468572	3.679e-09	NA	NA	NA	14.985614208913	Endocardial_cells_2
chr15	78830777	78831277	2.559178	coronary_artery_calcification	CoronaryArteryCalcification	NA	coronary_artery_calcification-rs4468572	rs7165733	19564	0.258835348210809	ADAMTS7	1	FALSE	FALSE	NA	NA	NA	NA	NA	NA	NA	rs4468572	3.679e-09	NA	NA	NA	14.985614208913	Endocardial_cells_2
chr15	78830777	78831277	2.559178	coronary_artery_calcification	CoronaryArteryCalcification	NA	coronary_artery_calcification-rs4468572	rs7165733	19564	0.258835348210809	ADAMTS7	1	FALSE	FALSE	NA	NA	NA	NA	NA	NA	NA	rs4468572	3.679e-09	NA	NA	NA	14.985614208913	Endocardial_cells_2
chr15	78830777	78831277	2.559178	coronary_artery_calcification	CoronaryArteryCalcification	NA	coronary_artery_calcification-rs4468572	rs7166764	19564	0.258835348210809	ADAMTS7	1	FALSE	FALSE	NA	NA	NA	NA	NA	NA	NA	rs4468572	3.679e-09	NA	NA	NA	14.985614208913	Endocardial_cells_2
chr15	78830777	78831277	2.559178	coronary_artery_calcification	CoronaryArteryCalcification	NA	coronary_artery_calcification-rs4468572	rs7166764	19564	0.258835348210809	ADAMTS7	1	FALSE	FALSE	NA	NA	NA	NA	NA	NA	NA	rs4468572	3.679e-09	NA	NA	NA	14.985614208913	Endocardial_cells_2
chr15	78830584	78831469	3.19615	coronary_artery_calcification	CoronaryArteryCalcification	NA	coronary_artery_calcification-rs4468572	rs7164479	19563.5	0.243668254728736	ADAMTS7	1	FALSE	FALSE	NA	NA	NA	NA	NA	NA	NA	rs4468572	3.679e-09	NA	NA	NA	18.0411035382212	Epicardial_mesothelial_PRG4
chr15	78830584	78831469	3.19615	coronary_artery_calcification	CoronaryArteryCalcification	NA	coronary_artery_calcification-rs4468572	rs7165042	19563.5	0.243668254728736	ADAMTS7	1	FALSE	FALSE	NA	NA	NA	NA	NA	NA	NA	rs4468572	3.679e-09	NA	NA	NA	18.0411035382212	Epicardial_mesothelial_PRG4
chr15	78830584	78831469	3.19615	coronary_artery_calcification	CoronaryArteryCalcification	NA	coronary_artery_calcification-rs4468572	rs7165081	19563.5	0.243668254728736	ADAMTS7	1	FALSE	FALSE	NA	NA	NA	NA	NA	NA	NA	rs4468572	3.679e-09	NA	NA	NA	18.0411035382212	Epicardial_mesothelial_PRG4
chr15	78830584	78831469	3.19615	coronary_artery_calcification	CoronaryArteryCalcification	NA	coronary_artery_calcification-rs4468572	rs7165733	19563.5	0.243668254728736	ADAMTS7	1	FALSE	FALSE	NA	NA	NA	NA	NA	NA	NA	rs4468572	3.679e-09	NA	NA	NA	18.0411035382212	Epicardial_mesothelial_PRG4
chr15	78830584	78831469	3.19615	coronary_artery_calcification	CoronaryArteryCalcification	NA	coronary_artery_calcification-rs4468572	rs7165733	19563.5	0.243668254728736	ADAMTS7	1	FALSE	FALSE	NA	NA	NA	NA	NA	NA	NA	rs4468572	3.679e-09	NA	NA	NA	18.0411035382212	Epicardial_mesothelial_PRG4
chr15	78830584	78831469	3.19615	coronary_artery_calcification	CoronaryArteryCalcification	NA	coronary_artery_calcification-rs4468572	rs7166764	19563.5	0.243668254728736	ADAMTS7	1	FALSE	FALSE	NA	NA	NA	NA	NA	NA	NA	rs4468572	3.679e-09	NA	NA	NA	18.0411035382212	Epicardial_mesothelial_PRG4
chr15	78830584	78831469	3.19615	coronary_artery_calcification	CoronaryArteryCalcification	NA	coronary_artery_calcification-rs4468572	rs7166764	19563.5	0.243668254728736	ADAMTS7	1	FALSE	FALSE	NA	NA	NA	NA	NA	NA	NA	rs4468572	3.679e-09	NA	NA	NA	18.0411035382212	Epicardial_mesothelial_PRG4
chr15	78830584	78831469	3.19615	coronary_artery_calcification	CoronaryArteryCalcification	NA	coronary_artery_calcification-rs4468572	rs7182529	19563.5	0.243668254728736	ADAMTS7	1	FALSE	FALSE	NA	NA	NA	NA	NA	NA	NA	rs4468572	3.679e-09	NA	NA	NA	18.0411035382212	Epicardial_mesothelial_PRG4
chr15	78830584	78831469	3.19615	coronary_artery_calcification	CoronaryArteryCalcification	NA	coronary_artery_calcification-rs4468572	rs7182716	19563.5	0.243668254728736	ADAMTS7	1	FALSE	FALSE	NA	NA	NA	NA	NA	NA	NA	rs4468572	3.679e-09	NA	NA	NA	18.0411035382212	Epicardial_mesothelial_PRG4
chr15	78830584	78831469	3.19615	coronary_artery_calcification	CoronaryArteryCalcification	NA	coronary_artery_calcification-rs4468572	rs7181432	19563.5	0.243668254728736	ADAMTS7	1	FALSE	FALSE	NA	NA	NA	NA	NA	NA	NA	rs4468572	3.679e-09	NA	NA	NA	18.0411035382212	Epicardial_mesothelial_PRG4
chr15	78830816	78831316	2.612878	coronary_artery_calcification	CoronaryArteryCalcification	NA	coronary_artery_calcification-rs4468572	rs7165042	19603	0.243192574101166	ADAMTS7	1	FALSE	FALSE	NA	NA	NA	NA	NA	NA	NA	rs4468572	3.679e-09	NA	NA	NA	48.9909656923882	OFT_1
chr15	78830816	78831316	2.612878	coronary_artery_calcification	CoronaryArteryCalcification	NA	coronary_artery_calcification-rs4468572	rs7165081	19603	0.243192574101166	ADAMTS7	1	FALSE	FALSE	NA	NA	NA	NA	NA	NA	NA	rs4468572	3.679e-09	NA	NA	NA	48.9909656923882	OFT_1
chr15	78830816	78831316	2.612878	coronary_artery_calcification	CoronaryArteryCalcification	NA	coronary_artery_calcification-rs4468572	rs7165733	19603	0.243192574101166	ADAMTS7	1	FALSE	FALSE	NA	NA	NA	NA	NA	NA	NA	rs4468572	3.679e-09	NA	NA	NA	48.9909656923882	OFT_1
chr15	78830816	78831316	2.612878	coronary_artery_calcification	CoronaryArteryCalcification	NA	coronary_artery_calcification-rs4468572	rs7165733	19603	0.243192574101166	ADAMTS7	1	FALSE	FALSE	NA	NA	NA	NA	NA	NA	NA	rs4468572	3.679e-09	NA	NA	NA	48.9909656923882	OFT_1
chr15	78830816	78831316	2.612878	coronary_artery_calcification	CoronaryArteryCalcification	NA	coronary_artery_calcification-rs4468572	rs7166764	19603	0.243192574101166	ADAMTS7	1	FALSE	FALSE	NA	NA	NA	NA	NA	NA	NA	rs4468572	3.679e-09	NA	NA	NA	48.9909656923882	OFT_1
chr15	78830816	78831316	2.612878	coronary_artery_calcification	CoronaryArteryCalcification	NA	coronary_artery_calcification-rs4468572	rs7166764	19603	0.243192574101166	ADAMTS7	1	FALSE	FALSE	NA	NA	NA	NA	NA	NA	NA	rs4468572	3.679e-09	NA	NA	NA	48.9909656923882	OFT_1
chr15	78830816	78831316	2.612878	coronary_artery_calcification	CoronaryArteryCalcification	NA	coronary_artery_calcification-rs4468572	rs7182529	19603	0.243192574101166	ADAMTS7	1	FALSE	FALSE	NA	NA	NA	NA	NA	NA	NA	rs4468572	3.679e-09	NA	NA	NA	48.9909656923882	OFT_1
chr15	78830782	78831282	3.437243	coronary_artery_calcification	CoronaryArteryCalcification	NA	coronary_artery_calcification-rs4468572	rs7165042	19569	0.233876140937474	ADAMTS7	1	FALSE	FALSE	NA	NA	NA	NA	NA	NA	NA	rs4468572	3.679e-09	NA	NA	NA	17.55731626101	Aortic_endothelial_cells_1
chr15	78830782	78831282	3.437243	coronary_artery_calcification	CoronaryArteryCalcification	NA	coronary_artery_calcification-rs4468572	rs7165081	19569	0.233876140937474	ADAMTS7	1	FALSE	FALSE	NA	NA	NA	NA	NA	NA	NA	rs4468572	3.679e-09	NA	NA	NA	17.55731626101	Aortic_endothelial_cells_1
chr15	78830782	78831282	3.437243	coronary_artery_calcification	CoronaryArteryCalcification	NA	coronary_artery_calcification-rs4468572	rs7165733	19569	0.233876140937474	ADAMTS7	1	FALSE	FALSE	NA	NA	NA	NA	NA	NA	NA	rs4468572	3.679e-09	NA	NA	NA	17.55731626101	Aortic_endothelial_cells_1
chr15	78830782	78831282	3.437243	coronary_artery_calcification	CoronaryArteryCalcification	NA	coronary_artery_calcification-rs4468572	rs7165733	19569	0.233876140937474	ADAMTS7	1	FALSE	FALSE	NA	NA	NA	NA	NA	NA	NA	rs4468572	3.679e-09	NA	NA	NA	17.55731626101	Aortic_endothelial_cells_1
chr15	78830782	78831282	3.437243	coronary_artery_calcification	CoronaryArteryCalcification	NA	coronary_artery_calcification-rs4468572	rs7166764	19569	0.233876140937474	ADAMTS7	1	FALSE	FALSE	NA	NA	NA	NA	NA	NA	NA	rs4468572	3.679e-09	NA	NA	NA	17.55731626101	Aortic_endothelial_cells_1
chr15	78830782	78831282	3.437243	coronary_artery_calcification	CoronaryArteryCalcification	NA	coronary_artery_calcification-rs4468572	rs7166764	19569	0.233876140937474	ADAMTS7	1	FALSE	FALSE	NA	NA	NA	NA	NA	NA	NA	rs4468572	3.679e-09	NA	NA	NA	17.55731626101	Aortic_endothelial_cells_1
chr15	78830780	78831280	1.804179	coronary_artery_calcification	CoronaryArteryCalcification	NA	coronary_artery_calcification-rs4468572	rs7165042	19567	0.229636090194035	ADAMTS7	1	FALSE	FALSE	NA	NA	NA	NA	NA	NA	NA	rs4468572	3.679e-09	NA	NA	NA	3.48916011889984	Transitional_PF_1
chr15	78830780	78831280	1.804179	coronary_artery_calcification	CoronaryArteryCalcification	NA	coronary_artery_calcification-rs4468572	rs7165081	19567	0.229636090194035	ADAMTS7	1	FALSE	FALSE	NA	NA	NA	NA	NA	NA	NA	rs4468572	3.679e-09	NA	NA	NA	3.48916011889984	Transitional_PF_1
chr15	78830780	78831280	1.804179	coronary_artery_calcification	CoronaryArteryCalcification	NA	coronary_artery_calcification-rs4468572	rs7165733	19567	0.229636090194035	ADAMTS7	1	FALSE	FALSE	NA	NA	NA	NA	NA	NA	NA	rs4468572	3.679e-09	NA	NA	NA	3.48916011889984	Transitional_PF_1
chr15	78830780	78831280	1.804179	coronary_artery_calcification	CoronaryArteryCalcification	NA	coronary_artery_calcification-rs4468572	rs7166764	19567	0.229636090194035	ADAMTS7	1	FALSE	FALSE	NA	NA	NA	NA	NA	NA	NA	rs4468572	3.679e-09	NA	NA	NA	3.48916011889984	Transitional_PF_1
chr15	78830395	78831311	2.726912	coronary_artery_calcification	CoronaryArteryCalcification	NA	coronary_artery_calcification-rs4468572	rs7164479	19390	0.22492885671195	ADAMTS7	1	FALSE	FALSE	NA	NA	NA	NA	NA	NA	NA	rs4468572	3.679e-09	NA	NA	NA	17.8108674009308	IF_valvular_endocardial_cells
chr15	78830395	78831311	2.726912	coronary_artery_calcification	CoronaryArteryCalcification	NA	coronary_artery_calcification-rs4468572	rs7165042	19390	0.22492885671195	ADAMTS7	1	FALSE	FALSE	NA	NA	NA	NA	NA	NA	NA	rs4468572	3.679e-09	NA	NA	NA	17.8108674009308	IF_valvular_endocardial_cells
chr15	78830395	78831311	2.726912	coronary_artery_calcification	CoronaryArteryCalcification	NA	coronary_artery_calcification-rs4468572	rs7165081	19390	0.22492885671195	ADAMTS7	1	FALSE	FALSE	NA	NA	NA	NA	NA	NA	NA	rs4468572	3.679e-09	NA	NA	NA	17.8108674009308	IF_valvular_endocardial_cells
chr15	78830395	78831311	2.726912	coronary_artery_calcification	CoronaryArteryCalcification	NA	coronary_artery_calcification-rs4468572	rs7165733	19390	0.22492885671195	ADAMTS7	1	FALSE	FALSE	NA	NA	NA	NA	NA	NA	NA	rs4468572	3.679e-09	NA	NA	NA	17.8108674009308	IF_valvular_endocardial_cells
chr15	78830395	78831311	2.726912	coronary_artery_calcification	CoronaryArteryCalcification	NA	coronary_artery_calcification-rs4468572	rs7165733	19390	0.22492885671195	ADAMTS7	1	FALSE	FALSE	NA	NA	NA	NA	NA	NA	NA	rs4468572	3.679e-09	NA	NA	NA	17.8108674009308	IF_valvular_endocardial_cells
chr15	78830395	78831311	2.726912	coronary_artery_calcification	CoronaryArteryCalcification	NA	coronary_artery_calcification-rs4468572	rs7166764	19390	0.22492885671195	ADAMTS7	1	FALSE	FALSE	NA	NA	NA	NA	NA	NA	NA	rs4468572	3.679e-09	NA	NA	NA	17.8108674009308	IF_valvular_endocardial_cells
chr15	78830395	78831311	2.726912	coronary_artery_calcification	CoronaryArteryCalcification	NA	coronary_artery_calcification-rs4468572	rs7166764	19390	0.22492885671195	ADAMTS7	1	FALSE	FALSE	NA	NA	NA	NA	NA	NA	NA	rs4468572	3.679e-09	NA	NA	NA	17.8108674009308	IF_valvular_endocardial_cells
chr15	78830395	78831311	2.726912	coronary_artery_calcification	CoronaryArteryCalcification	NA	coronary_artery_calcification-rs4468572	rs7182529	19390	0.22492885671195	ADAMTS7	1	FALSE	FALSE	NA	NA	NA	NA	NA	NA	NA	rs4468572	3.679e-09	NA	NA	NA	17.8108674009308	IF_valvular_endocardial_cells
chr15	78830785	78831285	3.888091	coronary_artery_calcification	CoronaryArteryCalcification	NA	coronary_artery_calcification-rs4468572	rs7165042	19572	0.21895940779263	ADAMTS7	1	FALSE	FALSE	Endocardial_endothelial_program_8	175	0.461	BACH1,CREB5,CREM,ETS1,NFKB1,NR5A2	NA	NA	NA	rs4468572	3.679e-09	NA	NA	NA	45.1660702232104	Capillary_endothelial_cells_2
chr15	78830785	78831285	3.888091	coronary_artery_calcification	CoronaryArteryCalcification	NA	coronary_artery_calcification-rs4468572	rs7165081	19572	0.21895940779263	ADAMTS7	1	FALSE	FALSE	Endocardial_endothelial_program_8	175	0.461	BACH1,CREB5,CREM,ETS1,NFKB1,NR5A2	NA	NA	NA	rs4468572	3.679e-09	NA	NA	NA	45.1660702232104	Capillary_endothelial_cells_2
chr15	78830785	78831285	3.888091	coronary_artery_calcification	CoronaryArteryCalcification	NA	coronary_artery_calcification-rs4468572	rs7165733	19572	0.21895940779263	ADAMTS7	1	FALSE	FALSE	Endocardial_endothelial_program_8	175	0.461	BACH1,CREB5,CREM,ETS1,NFKB1,NR5A2	NA	NA	NA	rs4468572	3.679e-09	NA	NA	NA	45.1660702232104	Capillary_endothelial_cells_2
chr15	78830785	78831285	3.888091	coronary_artery_calcification	CoronaryArteryCalcification	NA	coronary_artery_calcification-rs4468572	rs7165733	19572	0.21895940779263	ADAMTS7	1	FALSE	FALSE	Endocardial_endothelial_program_8	175	0.461	BACH1,CREB5,CREM,ETS1,NFKB1,NR5A2	NA	NA	NA	rs4468572	3.679e-09	NA	NA	NA	45.1660702232104	Capillary_endothelial_cells_2
chr15	78830785	78831285	3.888091	coronary_artery_calcification	CoronaryArteryCalcification	NA	coronary_artery_calcification-rs4468572	rs7166764	19572	0.21895940779263	ADAMTS7	1	FALSE	FALSE	Endocardial_endothelial_program_8	175	0.461	BACH1,CREB5,CREM,ETS1,NFKB1,NR5A2	NA	NA	NA	rs4468572	3.679e-09	NA	NA	NA	45.1660702232104	Capillary_endothelial_cells_2
chr15	78830785	78831285	3.888091	coronary_artery_calcification	CoronaryArteryCalcification	NA	coronary_artery_calcification-rs4468572	rs7166764	19572	0.21895940779263	ADAMTS7	1	FALSE	FALSE	Endocardial_endothelial_program_8	175	0.461	BACH1,CREB5,CREM,ETS1,NFKB1,NR5A2	NA	NA	NA	rs4468572	3.679e-09	NA	NA	NA	45.1660702232104	Capillary_endothelial_cells_2
chr15	78830823	78831323	3.518888	coronary_artery_calcification	CoronaryArteryCalcification	NA	coronary_artery_calcification-rs4468572	rs7165042	19610	0.212842666863943	ADAMTS7	1	FALSE	FALSE	NA	NA	NA	NA	NA	NA	NA	rs4468572	3.679e-09	NA	NA	NA	25.8716322778666	Pre_arterial_endothelial_cells_2
chr15	78830823	78831323	3.518888	coronary_artery_calcification	CoronaryArteryCalcification	NA	coronary_artery_calcification-rs4468572	rs7165081	19610	0.212842666863943	ADAMTS7	1	FALSE	FALSE	NA	NA	NA	NA	NA	NA	NA	rs4468572	3.679e-09	NA	NA	NA	25.8716322778666	Pre_arterial_endothelial_cells_2
chr15	78830823	78831323	3.518888	coronary_artery_calcification	CoronaryArteryCalcification	NA	coronary_artery_calcification-rs4468572	rs7165733	19610	0.212842666863943	ADAMTS7	1	FALSE	FALSE	NA	NA	NA	NA	NA	NA	NA	rs4468572	3.679e-09	NA	NA	NA	25.8716322778666	Pre_arterial_endothelial_cells_2
chr15	78830823	78831323	3.518888	coronary_artery_calcification	CoronaryArteryCalcification	NA	coronary_artery_calcification-rs4468572	rs7165733	19610	0.212842666863943	ADAMTS7	1	FALSE	FALSE	NA	NA	NA	NA	NA	NA	NA	rs4468572	3.679e-09	NA	NA	NA	25.8716322778666	Pre_arterial_endothelial_cells_2
chr15	78830823	78831323	3.518888	coronary_artery_calcification	CoronaryArteryCalcification	NA	coronary_artery_calcification-rs4468572	rs7166764	19610	0.212842666863943	ADAMTS7	1	FALSE	FALSE	NA	NA	NA	NA	NA	NA	NA	rs4468572	3.679e-09	NA	NA	NA	25.8716322778666	Pre_arterial_endothelial_cells_2
chr15	78830823	78831323	3.518888	coronary_artery_calcification	CoronaryArteryCalcification	NA	coronary_artery_calcification-rs4468572	rs7166764	19610	0.212842666863943	ADAMTS7	1	FALSE	FALSE	NA	NA	NA	NA	NA	NA	NA	rs4468572	3.679e-09	NA	NA	NA	25.8716322778666	Pre_arterial_endothelial_cells_2
chr15	78830823	78831323	3.518888	coronary_artery_calcification	CoronaryArteryCalcification	NA	coronary_artery_calcification-rs4468572	rs7182529	19610	0.212842666863943	ADAMTS7	1	FALSE	FALSE	NA	NA	NA	NA	NA	NA	NA	rs4468572	3.679e-09	NA	NA	NA	25.8716322778666	Pre_arterial_endothelial_cells_2
chr15	78830779	78831433	2.550891	coronary_artery_calcification	CoronaryArteryCalcification	NA	coronary_artery_calcification-rs4468572	rs7165042	19643	0.212684738456427	ADAMTS7	1	FALSE	FALSE	NA	NA	NA	NA	NA	NA	NA	rs4468572	3.679e-09	NA	NA	NA	18.2056206726907	VIC_3
chr15	78830779	78831433	2.550891	coronary_artery_calcification	CoronaryArteryCalcification	NA	coronary_artery_calcification-rs4468572	rs7165081	19643	0.212684738456427	ADAMTS7	1	FALSE	FALSE	NA	NA	NA	NA	NA	NA	NA	rs4468572	3.679e-09	NA	NA	NA	18.2056206726907	VIC_3
chr15	78830779	78831433	2.550891	coronary_artery_calcification	CoronaryArteryCalcification	NA	coronary_artery_calcification-rs4468572	rs7165733	19643	0.212684738456427	ADAMTS7	1	FALSE	FALSE	NA	NA	NA	NA	NA	NA	NA	rs4468572	3.679e-09	NA	NA	NA	18.2056206726907	VIC_3
chr15	78830779	78831433	2.550891	coronary_artery_calcification	CoronaryArteryCalcification	NA	coronary_artery_calcification-rs4468572	rs7165733	19643	0.212684738456427	ADAMTS7	1	FALSE	FALSE	NA	NA	NA	NA	NA	NA	NA	rs4468572	3.679e-09	NA	NA	NA	18.2056206726907	VIC_3
chr15	78830779	78831433	2.550891	coronary_artery_calcification	CoronaryArteryCalcification	NA	coronary_artery_calcification-rs4468572	rs7166764	19643	0.212684738456427	ADAMTS7	1	FALSE	FALSE	NA	NA	NA	NA	NA	NA	NA	rs4468572	3.679e-09	NA	NA	NA	18.2056206726907	VIC_3
chr15	78830779	78831433	2.550891	coronary_artery_calcification	CoronaryArteryCalcification	NA	coronary_artery_calcification-rs4468572	rs7166764	19643	0.212684738456427	ADAMTS7	1	FALSE	FALSE	NA	NA	NA	NA	NA	NA	NA	rs4468572	3.679e-09	NA	NA	NA	18.2056206726907	VIC_3
chr15	78830779	78831433	2.550891	coronary_artery_calcification	CoronaryArteryCalcification	NA	coronary_artery_calcification-rs4468572	rs7182529	19643	0.212684738456427	ADAMTS7	1	FALSE	FALSE	NA	NA	NA	NA	NA	NA	NA	rs4468572	3.679e-09	NA	NA	NA	18.2056206726907	VIC_3
chr15	78830779	78831433	2.550891	coronary_artery_calcification	CoronaryArteryCalcification	NA	coronary_artery_calcification-rs4468572	rs7182716	19643	0.212684738456427	ADAMTS7	1	FALSE	FALSE	NA	NA	NA	NA	NA	NA	NA	rs4468572	3.679e-09	NA	NA	NA	18.2056206726907	VIC_3
chr15	78830808	78831308	2.641734	coronary_artery_calcification	CoronaryArteryCalcification	NA	coronary_artery_calcification-rs4468572	rs7165042	19595	0.210872663953415	ADAMTS7	1	FALSE	FALSE	NA	NA	NA	NA	NA	NA	NA	rs4468572	3.679e-09	NA	NA	NA	32.4554435331153	Pericytes_1
chr15	78830808	78831308	2.641734	coronary_artery_calcification	CoronaryArteryCalcification	NA	coronary_artery_calcification-rs4468572	rs7165081	19595	0.210872663953415	ADAMTS7	1	FALSE	FALSE	NA	NA	NA	NA	NA	NA	NA	rs4468572	3.679e-09	NA	NA	NA	32.4554435331153	Pericytes_1
chr15	78830808	78831308	2.641734	coronary_artery_calcification	CoronaryArteryCalcification	NA	coronary_artery_calcification-rs4468572	rs7165733	19595	0.210872663953415	ADAMTS7	1	FALSE	FALSE	NA	NA	NA	NA	NA	NA	NA	rs4468572	3.679e-09	NA	NA	NA	32.4554435331153	Pericytes_1
chr15	78830808	78831308	2.641734	coronary_artery_calcification	CoronaryArteryCalcification	NA	coronary_artery_calcification-rs4468572	rs7165733	19595	0.210872663953415	ADAMTS7	1	FALSE	FALSE	NA	NA	NA	NA	NA	NA	NA	rs4468572	3.679e-09	NA	NA	NA	32.4554435331153	Pericytes_1
chr15	78830808	78831308	2.641734	coronary_artery_calcification	CoronaryArteryCalcification	NA	coronary_artery_calcification-rs4468572	rs7166764	19595	0.210872663953415	ADAMTS7	1	FALSE	FALSE	NA	NA	NA	NA	NA	NA	NA	rs4468572	3.679e-09	NA	NA	NA	32.4554435331153	Pericytes_1
chr15	78830808	78831308	2.641734	coronary_artery_calcification	CoronaryArteryCalcification	NA	coronary_artery_calcification-rs4468572	rs7166764	19595	0.210872663953415	ADAMTS7	1	FALSE	FALSE	NA	NA	NA	NA	NA	NA	NA	rs4468572	3.679e-09	NA	NA	NA	32.4554435331153	Pericytes_1
chr15	78830808	78831308	2.641734	coronary_artery_calcification	CoronaryArteryCalcification	NA	coronary_artery_calcification-rs4468572	rs7182529	19595	0.210872663953415	ADAMTS7	1	FALSE	FALSE	NA	NA	NA	NA	NA	NA	NA	rs4468572	3.679e-09	NA	NA	NA	32.4554435331153	Pericytes_1
chr15	78830782	78831282	2.332367	coronary_artery_calcification	CoronaryArteryCalcification	NA	coronary_artery_calcification-rs4468572	rs7165042	19569	0.204461904702588	ADAMTS7	1	FALSE	FALSE	NA	NA	NA	NA	NA	NA	NA	rs4468572	3.679e-09	NA	NA	NA	18.2654416066146	Endocardial_cells_1
chr15	78830782	78831282	2.332367	coronary_artery_calcification	CoronaryArteryCalcification	NA	coronary_artery_calcification-rs4468572	rs7165081	19569	0.204461904702588	ADAMTS7	1	FALSE	FALSE	NA	NA	NA	NA	NA	NA	NA	rs4468572	3.679e-09	NA	NA	NA	18.2654416066146	Endocardial_cells_1
chr15	78830782	78831282	2.332367	coronary_artery_calcification	CoronaryArteryCalcification	NA	coronary_artery_calcification-rs4468572	rs7165733	19569	0.204461904702588	ADAMTS7	1	FALSE	FALSE	NA	NA	NA	NA	NA	NA	NA	rs4468572	3.679e-09	NA	NA	NA	18.2654416066146	Endocardial_cells_1
chr15	78830782	78831282	2.332367	coronary_artery_calcification	CoronaryArteryCalcification	NA	coronary_artery_calcification-rs4468572	rs7165733	19569	0.204461904702588	ADAMTS7	1	FALSE	FALSE	NA	NA	NA	NA	NA	NA	NA	rs4468572	3.679e-09	NA	NA	NA	18.2654416066146	Endocardial_cells_1
chr15	78830782	78831282	2.332367	coronary_artery_calcification	CoronaryArteryCalcification	NA	coronary_artery_calcification-rs4468572	rs7166764	19569	0.204461904702588	ADAMTS7	1	FALSE	FALSE	NA	NA	NA	NA	NA	NA	NA	rs4468572	3.679e-09	NA	NA	NA	18.2654416066146	Endocardial_cells_1
chr15	78830782	78831282	2.332367	coronary_artery_calcification	CoronaryArteryCalcification	NA	coronary_artery_calcification-rs4468572	rs7166764	19569	0.204461904702588	ADAMTS7	1	FALSE	FALSE	NA	NA	NA	NA	NA	NA	NA	rs4468572	3.679e-09	NA	NA	NA	18.2654416066146	Endocardial_cells_1
chr15	78830833	78832254	4.369613	coronary_artery_calcification	CoronaryArteryCalcification	NA	coronary_artery_calcification-rs4468572	rs7165042	20080.5	0.200611132322072	ADAMTS7	1	FALSE	FALSE	NA	NA	NA	NA	NA	NA	NA	rs4468572	3.679e-09	NA	NA	NA	17.2385996445485	OF_valvular_endocardial_cells
chr15	78830833	78832254	4.369613	coronary_artery_calcification	CoronaryArteryCalcification	NA	coronary_artery_calcification-rs4468572	rs7165081	20080.5	0.200611132322072	ADAMTS7	1	FALSE	FALSE	NA	NA	NA	NA	NA	NA	NA	rs4468572	3.679e-09	NA	NA	NA	17.2385996445485	OF_valvular_endocardial_cells
chr15	78830833	78832254	4.369613	coronary_artery_calcification	CoronaryArteryCalcification	NA	coronary_artery_calcification-rs4468572	rs7165733	20080.5	0.200611132322072	ADAMTS7	1	FALSE	FALSE	NA	NA	NA	NA	NA	NA	NA	rs4468572	3.679e-09	NA	NA	NA	17.2385996445485	OF_valvular_endocardial_cells
chr15	78830833	78832254	4.369613	coronary_artery_calcification	CoronaryArteryCalcification	NA	coronary_artery_calcification-rs4468572	rs7165733	20080.5	0.200611132322072	ADAMTS7	1	FALSE	FALSE	NA	NA	NA	NA	NA	NA	NA	rs4468572	3.679e-09	NA	NA	NA	17.2385996445485	OF_valvular_endocardial_cells
chr15	78830833	78832254	4.369613	coronary_artery_calcification	CoronaryArteryCalcification	NA	coronary_artery_calcification-rs4468572	rs7166764	20080.5	0.200611132322072	ADAMTS7	1	FALSE	FALSE	NA	NA	NA	NA	NA	NA	NA	rs4468572	3.679e-09	NA	NA	NA	17.2385996445485	OF_valvular_endocardial_cells
chr15	78830833	78832254	4.369613	coronary_artery_calcification	CoronaryArteryCalcification	NA	coronary_artery_calcification-rs4468572	rs7166764	20080.5	0.200611132322072	ADAMTS7	1	FALSE	FALSE	NA	NA	NA	NA	NA	NA	NA	rs4468572	3.679e-09	NA	NA	NA	17.2385996445485	OF_valvular_endocardial_cells
chr15	78830833	78832254	4.369613	coronary_artery_calcification	CoronaryArteryCalcification	NA	coronary_artery_calcification-rs4468572	rs7182529	20080.5	0.200611132322072	ADAMTS7	1	FALSE	FALSE	NA	NA	NA	NA	NA	NA	NA	rs4468572	3.679e-09	NA	NA	NA	17.2385996445485	OF_valvular_endocardial_cells
chr15	78830833	78832254	4.369613	coronary_artery_calcification	CoronaryArteryCalcification	NA	coronary_artery_calcification-rs4468572	rs7182716	20080.5	0.200611132322072	ADAMTS7	1	FALSE	FALSE	NA	NA	NA	NA	NA	NA	NA	rs4468572	3.679e-09	NA	NA	NA	17.2385996445485	OF_valvular_endocardial_cells
chr15	78830833	78832254	4.369613	coronary_artery_calcification	CoronaryArteryCalcification	NA	coronary_artery_calcification-rs4468572	rs7181432	20080.5	0.200611132322072	ADAMTS7	1	FALSE	FALSE	NA	NA	NA	NA	NA	NA	NA	rs4468572	3.679e-09	NA	NA	NA	17.2385996445485	OF_valvular_endocardial_cells
chr15	78830833	78832254	4.369613	coronary_artery_calcification	CoronaryArteryCalcification	NA	coronary_artery_calcification-rs4468572	rs7182103	20080.5	0.200611132322072	ADAMTS7	1	FALSE	FALSE	NA	NA	NA	NA	NA	NA	NA	rs4468572	3.679e-09	NA	NA	NA	17.2385996445485	OF_valvular_endocardial_cells
chr15	78830833	78832254	4.369613	coronary_artery_calcification	CoronaryArteryCalcification	NA	coronary_artery_calcification-rs4468572	rs4468572	20080.5	0.200611132322072	ADAMTS7	1	FALSE	FALSE	NA	NA	NA	NA	NA	NA	NA	rs4468572	3.679e-09	3.679e-09	NA	NA	17.2385996445485	OF_valvular_endocardial_cells
chr15	78830777	78831277	2.216378	coronary_artery_calcification	CoronaryArteryCalcification	NA	coronary_artery_calcification-rs4468572	rs7165042	19564	0.180796168616925	ADAMTS7	1	FALSE	FALSE	NA	NA	NA	NA	NA	NA	NA	rs4468572	3.679e-09	NA	NA	NA	13.3658316384366	Pericytes_3
chr15	78830777	78831277	2.216378	coronary_artery_calcification	CoronaryArteryCalcification	NA	coronary_artery_calcification-rs4468572	rs7165081	19564	0.180796168616925	ADAMTS7	1	FALSE	FALSE	NA	NA	NA	NA	NA	NA	NA	rs4468572	3.679e-09	NA	NA	NA	13.3658316384366	Pericytes_3
chr15	78830777	78831277	2.216378	coronary_artery_calcification	CoronaryArteryCalcification	NA	coronary_artery_calcification-rs4468572	rs7165733	19564	0.180796168616925	ADAMTS7	1	FALSE	FALSE	NA	NA	NA	NA	NA	NA	NA	rs4468572	3.679e-09	NA	NA	NA	13.3658316384366	Pericytes_3
chr15	78830777	78831277	2.216378	coronary_artery_calcification	CoronaryArteryCalcification	NA	coronary_artery_calcification-rs4468572	rs7165733	19564	0.180796168616925	ADAMTS7	1	FALSE	FALSE	NA	NA	NA	NA	NA	NA	NA	rs4468572	3.679e-09	NA	NA	NA	13.3658316384366	Pericytes_3
chr15	78830777	78831277	2.216378	coronary_artery_calcification	CoronaryArteryCalcification	NA	coronary_artery_calcification-rs4468572	rs7166764	19564	0.180796168616925	ADAMTS7	1	FALSE	FALSE	NA	NA	NA	NA	NA	NA	NA	rs4468572	3.679e-09	NA	NA	NA	13.3658316384366	Pericytes_3
chr15	78830777	78831277	2.216378	coronary_artery_calcification	CoronaryArteryCalcification	NA	coronary_artery_calcification-rs4468572	rs7166764	19564	0.180796168616925	ADAMTS7	1	FALSE	FALSE	NA	NA	NA	NA	NA	NA	NA	rs4468572	3.679e-09	NA	NA	NA	13.3658316384366	Pericytes_3
chr10	44177601	44178101	9.444636	coronary_artery_calcification	CoronaryArteryCalcification	NA	coronary_artery_calcification-rs661697	rs1704228	207246	0.365506335070964	CXCL12	1	FALSE	FALSE	NA	NA	NA	NA	NA	NA	NA	rs661697	6.751e-09	1.237e-07	NA	NA	43.8774006316899	ACM_right_highTNNI_1
chr10	44194641	44195565	16.66063	coronary_artery_calcification	CoronaryArteryCalcification	NA	coronary_artery_calcification-rs661697	rs11591406	189994	0.345754353524155	CXCL12	1	FALSE	FALSE	ACM_program_1	199	0.12	GATA6,PITX2,TBX5	NA	NA	NA	rs661697	6.751e-09	NA	NA	NA	56.4632546549248	ACM_left_highTNNI_2
chr10	44195054	44195554	8.185738	coronary_artery_calcification	CoronaryArteryCalcification	NA	coronary_artery_calcification-rs661697	rs11591406	189793	0.242655199251007	CXCL12	1	FALSE	FALSE	NA	NA	NA	NA	NA	NA	NA	rs661697	6.751e-09	NA	NA	NA	43.8774006316899	ACM_right_highTNNI_1
chr10	44195049	44195549	12.908698	coronary_artery_calcification	CoronaryArteryCalcification	NA	coronary_artery_calcification-rs661697	rs11591406	189798	0.241066687721421	CXCL12	1	FALSE	FALSE	ACM_program_1	199	0.242	GATA6,PITX2,TBX5	NA	NA	NA	rs661697	6.751e-09	NA	NA	NA	34.1379494237975	ACM_left_hybrid
chr10	44177593	44178093	10.074835	coronary_artery_calcification	CoronaryArteryCalcification	NA	coronary_artery_calcification-rs661697	rs1704228	207254	0.233302396109329	CXCL12	1	FALSE	FALSE	NA	NA	NA	NA	NA	NA	NA	rs661697	6.751e-09	1.237e-07	NA	NA	23.9491838714462	ACM_right_lowTNNI_1
chr10	44195054	44195554	13.93924	coronary_artery_calcification	CoronaryArteryCalcification	NA	coronary_artery_calcification-rs661697	rs11591406	189793	0.210868664068845	CXCL12	1	FALSE	FALSE	ACM_program_1	199	0.259	GATA6,PITX2,TBX5	NA	NA	NA	rs661697	6.751e-09	NA	NA	NA	61.9035723341369	ACM_left_highTNNI_1
chr10	44260385	44262085	12.828921	coronary_artery_calcification	CoronaryArteryCalcification	NA	coronary_artery_calcification-rs661697	rs523297	123862	0.199832448604957	CXCL12	1	FALSE	FALSE	ACM_program_1	199	0.12	GATA6,PITX2,TBX5	NA	NA	NA	rs661697	6.751e-09	NA	NA	NA	56.4632546549248	ACM_left_highTNNI_2
chr10	44260385	44262085	12.828921	coronary_artery_calcification	CoronaryArteryCalcification	NA	coronary_artery_calcification-rs661697	rs523297	123862	0.199832448604957	CXCL12	1	FALSE	FALSE	ACM_program_1	199	0.12	GATA6,PITX2,TBX5	NA	NA	NA	rs661697	6.751e-09	NA	NA	NA	56.4632546549248	ACM_left_highTNNI_2
chr10	44195059	44195559	9.941892	coronary_artery_calcification	CoronaryArteryCalcification	NA	coronary_artery_calcification-rs661697	rs11591406	189788	0.19402354757917	CXCL12	1	FALSE	FALSE	NA	NA	NA	NA	NA	NA	NA	rs661697	6.751e-09	NA	NA	NA	46.2944053211169	ACM_right_highTNNI_2
chr10	44195069	44195569	13.494333	coronary_artery_calcification	CoronaryArteryCalcification	NA	coronary_artery_calcification-rs661697	rs11591406	189778	0.191050274279961	CXCL12	1	FALSE	FALSE	NA	NA	NA	NA	NA	NA	NA	rs661697	6.751e-09	NA	NA	NA	56.9324948855816	Transitional_AVN
chr19	44909666	44910166	0.812839	coronary_artery_calcification	CoronaryArteryCalcification	NA	coronary_artery_calcification-rs7412	rs1065853	4330	0.27075092393082	APOC1	1	TRUE	TRUE	NA	NA	NA	NA	NA	NA	NA	rs7412	4.46e-10	NA	NA	NA	4.17417438309181	Venous_endothelial_cells
chr19	44909666	44910166	0.812839	coronary_artery_calcification	CoronaryArteryCalcification	NA	coronary_artery_calcification-rs7412	rs1065853	4330	0.27075092393082	APOC1	1	TRUE	TRUE	NA	NA	NA	NA	NA	NA	NA	rs7412	4.46e-10	NA	NA	NA	4.17417438309181	Venous_endothelial_cells
chr19	44909666	44910166	0.812839	coronary_artery_calcification	CoronaryArteryCalcification	NA	coronary_artery_calcification-rs7412	rs1065853	4330	0.27075092393082	APOC1	1	TRUE	TRUE	NA	NA	NA	NA	NA	NA	NA	rs7412	4.46e-10	NA	NA	NA	4.17417438309181	Venous_endothelial_cells
chr19	44909666	44910166	0.812839	coronary_artery_calcification	CoronaryArteryCalcification	NA	coronary_artery_calcification-rs7412	rs1065853	4168	0.215856272316324	APOE	2	TRUE	TRUE	NA	NA	NA	NA	NA	NA	NA	rs7412	4.46e-10	NA	NA	NA	8.34834876618362	Venous_endothelial_cells
chr19	44909666	44910166	0.812839	coronary_artery_calcification	CoronaryArteryCalcification	NA	coronary_artery_calcification-rs7412	rs1065853	4168	0.215856272316324	APOE	2	TRUE	TRUE	NA	NA	NA	NA	NA	NA	NA	rs7412	4.46e-10	NA	NA	NA	8.34834876618362	Venous_endothelial_cells
chr19	44909666	44910166	0.812839	coronary_artery_calcification	CoronaryArteryCalcification	NA	coronary_artery_calcification-rs7412	rs1065853	4168	0.215856272316324	APOE	2	TRUE	TRUE	NA	NA	NA	NA	NA	NA	NA	rs7412	4.46e-10	NA	NA	NA	8.34834876618362	Venous_endothelial_cells
chr17	47100070	47100843	13.89269	general_CHD	GeneralCHD	NA	general_CHD-rs2316327	rs2521422	108890.5	0.344769228106786	MYL4	1	FALSE	FALSE	NA	NA	NA	NA	NA	NA	NA	rs2316327	1.5e-09	NA	NA	NA	41.2454870562913	Macrophages_1
chr17	47100079	47100844	13.049214	general_CHD	GeneralCHD	NA	general_CHD-rs2316327	rs2521422	108885.5	0.319023748923292	MYL4	1	FALSE	FALSE	NA	NA	NA	NA	NA	NA	NA	rs2316327	1.5e-09	NA	NA	NA	41.062715287735	Mature_ventricular_fibroblasts
chr17	47100059	47100857	16.662421	general_CHD	GeneralCHD	NA	general_CHD-rs2316327	rs2521422	108889	0.221253077881455	MYL4	1	FALSE	FALSE	NA	NA	NA	NA	NA	NA	NA	rs2316327	1.5e-09	NA	NA	NA	69.9665697718271	OFT_1
chr17	47100078	47100847	15.317839	general_CHD	GeneralCHD	NA	general_CHD-rs2316327	rs2521422	108884.5	0.212132279331575	MYL4	1	FALSE	FALSE	NA	NA	NA	NA	NA	NA	NA	rs2316327	1.5e-09	NA	NA	NA	42.1321387718518	VIC_2
chr17	47100079	47100844	13.049214	general_CHD	GeneralCHD	NA	general_CHD-rs2316327	rs2521422	88850.5	0.209367101646957	CDC27	2	FALSE	FALSE	NA	NA	NA	NA	NA	NA	NA	rs2316327	1.5e-09	NA	NA	NA	149.397208224004	Mature_ventricular_fibroblasts
chr17	47099846	47100856	17.650715	general_CHD	GeneralCHD	NA	general_CHD-rs2316327	rs2521422	108996	0.196821908882645	MYL4	1	FALSE	FALSE	NA	NA	NA	NA	NA	NA	NA	rs2316327	1.5e-09	NA	NA	NA	91.1604311009736	Epicardial_derived_mesenchymal
chr17	47100062	47100863	15.846004	general_CHD	GeneralCHD	NA	general_CHD-rs2316327	rs2521422	108884.5	0.183847149123438	MYL4	1	FALSE	FALSE	NA	NA	NA	NA	NA	NA	NA	rs2316327	1.5e-09	NA	NA	NA	46.1463183061649	SMC_2
chr17	47100074	47100849	14.895307	general_CHD	GeneralCHD	NA	general_CHD-rs2316327	rs2521422	108885.5	0.176363707693801	MYL4	1	FALSE	FALSE	NA	NA	NA	NA	NA	NA	NA	rs2316327	1.5e-09	NA	NA	NA	47.3902034304392	VIC_3
chr6	22613609	22614109	3.384408	mitral_valve_annulus_at_LV_systole	MitralValveAnnulusAtLVSystole	NA	mitral_valve_annulus_at_LV_systole-rs10485012	rs7757005	1512326	0.205015994917524	NRSN1	1	FALSE	FALSE	NA	NA	NA	NA	NA	NA	NA	rs10485012	6.33e-10	NA	NA	NA	3.0890594370045	Fibroblast_like_2
chr10	119659848	119660348	4.099681	mitral_valve_annulus_at_LV_systole	MitralValveAnnulusAtLVSystole	NA	mitral_valve_annulus_at_LV_systole-rs17099139	rs17099139	8729	0.279368624477907	BAG3	1	FALSE	FALSE	NA	NA	NA	NA	DilatedCardiomyopathy	NA	NA	rs17099139	8.02e-09	8.02e-09	NA	NA	13.2296610711948	VCM_left_compact_3
chr2	212345945	212346445	3.75415	mitral_valve_annulus_at_LV_systole	MitralValveAnnulusAtLVSystole	NA	mitral_valve_annulus_at_LV_systole-rs4673661	rs1394785	192433	0.296257374697907	ERBB4	1	FALSE	FALSE	TzConductionCells_program_12|TzConductionCells_program_14|TzConductionCells_program_15	39|59|25	0.353|0.207|0.113	EPAS1,PITX2,PKNOX2,TBX20,TBX5|EPAS1,TBX5|TBX20,TBX5	NA	NA	NA	rs4673661	1.28e-10	NA	NA	NA	6551.89422752519	Transitional_SAN
chr2	212355251	212356497	3.345667	mitral_valve_annulus_at_LV_systole	MitralValveAnnulusAtLVSystole	NA	mitral_valve_annulus_at_LV_systole-rs4673661	rs1566926	182754	0.264932641679185	ERBB4	1	FALSE	FALSE	ACM_program_1|ACM_program_11|ACM_program_14|ACM_program_4|ACM_program_6	226|126|9|35	0.242|0.222|0.175|0.165	GATA6,PITX2,TBX5|PITX2|NA|TEAD1,TEAD4	NA	NA	NA	rs4673661	1.28e-10	NA	NA	NA	9951.90424249828	ACM_left_hybrid
chr2	212355251	212356497	3.345667	mitral_valve_annulus_at_LV_systole	MitralValveAnnulusAtLVSystole	NA	mitral_valve_annulus_at_LV_systole-rs4673661	rs1566926	182754	0.264932641679185	ERBB4	1	FALSE	FALSE	ACM_program_1|ACM_program_11|ACM_program_14|ACM_program_4|ACM_program_6	226|126|9|35	0.242|0.222|0.175|0.165	GATA6,PITX2,TBX5|PITX2|NA|TEAD1,TEAD4	NA	NA	NA	rs4673661	1.28e-10	NA	NA	NA	9951.90424249828	ACM_left_hybrid
chr2	212345969	212346469	3.920787	mitral_valve_annulus_at_LV_systole	MitralValveAnnulusAtLVSystole	NA	mitral_valve_annulus_at_LV_systole-rs4673661	rs1394785	192409	0.263264976345021	ERBB4	1	FALSE	FALSE	ACM_program_2	52	0.101	MXI1	NA	NA	NA	rs4673661	1.28e-10	NA	NA	NA	9621.31982833225	ACM_right_lowTNNI_3
chr2	212345930	212346430	3.324253	mitral_valve_annulus_at_LV_systole	MitralValveAnnulusAtLVSystole	NA	mitral_valve_annulus_at_LV_systole-rs4673661	rs1394785	192448	0.260123007043514	ERBB4	1	FALSE	FALSE	NA	NA	NA	NA	NA	NA	NA	rs4673661	1.28e-10	NA	NA	NA	3813.32600954315	SAN
chr2	212345912	212346412	1.854957	mitral_valve_annulus_at_LV_systole	MitralValveAnnulusAtLVSystole	NA	mitral_valve_annulus_at_LV_systole-rs4673661	rs1394785	192466	0.257974957009301	ERBB4	1	FALSE	FALSE	TzConductionCells_program_25|TzConductionCells_program_17|TzConductionCells_program_8|TzConductionCells_program_23	34|15|3|208	0.838|0.587|0.461|0.235	PITX2|TEAD1|NA|GATA4,GATA5,TBX5	NA	NA	NA	rs4673661	1.28e-10	NA	NA	NA	6338.4019445874	Transitional_His_bundle
chr2	212355273	212356508	3.640256	mitral_valve_annulus_at_LV_systole	MitralValveAnnulusAtLVSystole	NA	mitral_valve_annulus_at_LV_systole-rs4673661	rs1566926	182737.5	0.2514976324511	ERBB4	1	FALSE	FALSE	ACM_program_23|ACM_program_14|ACM_program_18|ACM_program_11|ACM_program_1	23|9|127|126|226	0.479|0.365|0.227|0.157|0.12	NA|PITX2|GATA6,PITX2,TBX5	NA	NA	NA	rs4673661	1.28e-10	NA	NA	NA	10998.6655850817	ACM_left_highTNNI_2
chr2	212355273	212356508	3.640256	mitral_valve_annulus_at_LV_systole	MitralValveAnnulusAtLVSystole	NA	mitral_valve_annulus_at_LV_systole-rs4673661	rs1566926	182737.5	0.2514976324511	ERBB4	1	FALSE	FALSE	ACM_program_23|ACM_program_14|ACM_program_18|ACM_program_11|ACM_program_1	23|9|127|126|226	0.479|0.365|0.227|0.157|0.12	NA|PITX2|GATA6,PITX2,TBX5	NA	NA	NA	rs4673661	1.28e-10	NA	NA	NA	10998.6655850817	ACM_left_highTNNI_2
chr2	212355296	212356472	1.880368	mitral_valve_annulus_at_LV_systole	MitralValveAnnulusAtLVSystole	NA	mitral_valve_annulus_at_LV_systole-rs4673661	rs1566926	182744	0.248440065771227	ERBB4	1	FALSE	FALSE	core_conduction_program_1|core_conduction_program_2|core_conduction_program_11	143|161|182	0.62|0.321|0.28	NFIA|ESRRG,IRX3,NFIA|ESRRG,MEF2C	NA	NA	NA	rs4673661	1.28e-10	NA	NA	NA	7491.3765110252	PF_2
chr2	212355296	212356472	1.880368	mitral_valve_annulus_at_LV_systole	MitralValveAnnulusAtLVSystole	NA	mitral_valve_annulus_at_LV_systole-rs4673661	rs1566926	182744	0.248440065771227	ERBB4	1	FALSE	FALSE	core_conduction_program_1|core_conduction_program_2|core_conduction_program_11	143|161|182	0.62|0.321|0.28	NFIA|ESRRG,IRX3,NFIA|ESRRG,MEF2C	NA	NA	NA	rs4673661	1.28e-10	NA	NA	NA	7491.3765110252	PF_2
chr2	212345936	212346436	4.14237	mitral_valve_annulus_at_LV_systole	MitralValveAnnulusAtLVSystole	NA	mitral_valve_annulus_at_LV_systole-rs4673661	rs1394785	192442	0.235448284328418	ERBB4	1	FALSE	FALSE	NA	NA	NA	NA	NA	NA	NA	rs4673661	1.28e-10	NA	NA	NA	3701.25072450649	VCM_hybrid_2
chr2	212355243	212356494	3.138932	mitral_valve_annulus_at_LV_systole	MitralValveAnnulusAtLVSystole	NA	mitral_valve_annulus_at_LV_systole-rs4673661	rs1566926	182759.5	0.218508925211381	ERBB4	1	FALSE	FALSE	NA	NA	NA	NA	NA	NA	NA	rs4673661	1.28e-10	NA	NA	NA	3701.25072450649	VCM_hybrid_2
chr2	212355243	212356494	3.138932	mitral_valve_annulus_at_LV_systole	MitralValveAnnulusAtLVSystole	NA	mitral_valve_annulus_at_LV_systole-rs4673661	rs1566926	182759.5	0.218508925211381	ERBB4	1	FALSE	FALSE	NA	NA	NA	NA	NA	NA	NA	rs4673661	1.28e-10	NA	NA	NA	3701.25072450649	VCM_hybrid_2
chr2	212345912	212346412	2.921829	mitral_valve_annulus_at_LV_systole	MitralValveAnnulusAtLVSystole	NA	mitral_valve_annulus_at_LV_systole-rs4673661	rs1394785	192466	0.216452561909449	ERBB4	1	FALSE	FALSE	ACM_program_1|ACM_program_11|ACM_program_14|ACM_program_4|ACM_program_6	226|126|9|35	0.242|0.222|0.175|0.165	GATA6,PITX2,TBX5|PITX2|NA|TEAD1,TEAD4	NA	NA	NA	rs4673661	1.28e-10	NA	NA	NA	9951.90424249828	ACM_left_hybrid
chr2	212345940	212346440	3.24794	mitral_valve_annulus_at_LV_systole	MitralValveAnnulusAtLVSystole	NA	mitral_valve_annulus_at_LV_systole-rs4673661	rs1394785	192438	0.212422492847686	ERBB4	1	FALSE	FALSE	ACM_program_2|ACM_program_6	52|126	0.312|0.186	MXI1|TEAD1,TEAD4	NA	NA	NA	rs4673661	1.28e-10	NA	NA	NA	7074.28530731035	ACM_right_highTNNI_1
chr2	212355251	212356511	3.681947	mitral_valve_annulus_at_LV_systole	MitralValveAnnulusAtLVSystole	NA	mitral_valve_annulus_at_LV_systole-rs4673661	rs1566926	182747	0.207800301389674	ERBB4	1	FALSE	FALSE	NA	NA	NA	NA	NA	NA	NA	rs4673661	1.28e-10	NA	NA	NA	3733.74571164769	VCM_left_trabecular
chr2	212355251	212356511	3.681947	mitral_valve_annulus_at_LV_systole	MitralValveAnnulusAtLVSystole	NA	mitral_valve_annulus_at_LV_systole-rs4673661	rs1566926	182747	0.207800301389674	ERBB4	1	FALSE	FALSE	NA	NA	NA	NA	NA	NA	NA	rs4673661	1.28e-10	NA	NA	NA	3733.74571164769	VCM_left_trabecular
chr2	212345913	212346413	2.299264	mitral_valve_annulus_at_LV_systole	MitralValveAnnulusAtLVSystole	NA	mitral_valve_annulus_at_LV_systole-rs4673661	rs1394785	192465	0.2070720324002	ERBB4	1	FALSE	FALSE	VCM_program_19	83	0.261	NA	NA	NA	NA	rs4673661	1.28e-10	NA	NA	NA	10680.0861074228	AV_valve_CM
chr2	212345940	212346440	3.833059	mitral_valve_annulus_at_LV_systole	MitralValveAnnulusAtLVSystole	NA	mitral_valve_annulus_at_LV_systole-rs4673661	rs1394785	192438	0.206362561674979	ERBB4	1	FALSE	FALSE	NA	NA	NA	NA	NA	NA	NA	rs4673661	1.28e-10	NA	NA	NA	2715.86979748864	Transitional_VCM_to_conduction
chr2	212345940	212346440	2.427518	mitral_valve_annulus_at_LV_systole	MitralValveAnnulusAtLVSystole	NA	mitral_valve_annulus_at_LV_systole-rs4673661	rs1394785	192438	0.205011603267173	ERBB4	1	FALSE	FALSE	NA	NA	NA	NA	NA	NA	NA	rs4673661	1.28e-10	NA	NA	NA	7222.0548714449	VCM_left_compact_3
chr2	212355240	212356501	2.610427	mitral_valve_annulus_at_LV_systole	MitralValveAnnulusAtLVSystole	NA	mitral_valve_annulus_at_LV_systole-rs4673661	rs1566926	182757.5	0.202645168003349	ERBB4	1	FALSE	FALSE	VCM_program_6|VCM_program_12|VCM_program_19|VCM_program_1	12|143|83|4	0.293|0.204|0.201|0.143	NA|NFYC	NA	NA	NA	rs4673661	1.28e-10	NA	NA	NA	9119.87976887186	VCM_right_compact
chr2	212355240	212356501	2.610427	mitral_valve_annulus_at_LV_systole	MitralValveAnnulusAtLVSystole	NA	mitral_valve_annulus_at_LV_systole-rs4673661	rs1566926	182757.5	0.202645168003349	ERBB4	1	FALSE	FALSE	VCM_program_6|VCM_program_12|VCM_program_19|VCM_program_1	12|143|83|4	0.293|0.204|0.201|0.143	NA|NFYC	NA	NA	NA	rs4673661	1.28e-10	NA	NA	NA	9119.87976887186	VCM_right_compact
chr2	212355254	212356646	3.746673	mitral_valve_annulus_at_LV_systole	MitralValveAnnulusAtLVSystole	NA	mitral_valve_annulus_at_LV_systole-rs4673661	rs1566926	182678	0.202531496878198	ERBB4	1	FALSE	FALSE	NA	NA	NA	NA	NA	NA	NA	rs4673661	1.28e-10	NA	NA	NA	4264.9012312809	VCM_right_trabecular
chr2	212355254	212356646	3.746673	mitral_valve_annulus_at_LV_systole	MitralValveAnnulusAtLVSystole	NA	mitral_valve_annulus_at_LV_systole-rs4673661	rs1566926	182678	0.202531496878198	ERBB4	1	FALSE	FALSE	NA	NA	NA	NA	NA	NA	NA	rs4673661	1.28e-10	NA	NA	NA	4264.9012312809	VCM_right_trabecular
chr2	212345937	212346437	3.319581	mitral_valve_annulus_at_LV_systole	MitralValveAnnulusAtLVSystole	NA	mitral_valve_annulus_at_LV_systole-rs4673661	rs1394785	192441	0.20056579828968	ERBB4	1	FALSE	FALSE	ACM_program_11|ACM_program_1|ACM_program_6|ACM_program_4|ACM_program_14	126|226|35|9	0.289|0.259|0.159|0.135|0.133	PITX2|GATA6,PITX2,TBX5|TEAD1,TEAD4|NA	NA	NA	NA	rs4673661	1.28e-10	NA	NA	NA	7486.9050650349	ACM_left_highTNNI_1
chr2	212355246	212356537	2.802614	mitral_valve_annulus_at_LV_systole	MitralValveAnnulusAtLVSystole	NA	mitral_valve_annulus_at_LV_systole-rs4673661	rs1566926	182736.5	0.200272166910547	ERBB4	1	FALSE	FALSE	NA	NA	NA	NA	NA	NA	NA	rs4673661	1.28e-10	NA	NA	NA	8709.53996557626	ACM_right_lowTNNI_2
chr2	212355246	212356537	2.802614	mitral_valve_annulus_at_LV_systole	MitralValveAnnulusAtLVSystole	NA	mitral_valve_annulus_at_LV_systole-rs4673661	rs1566926	182736.5	0.200272166910547	ERBB4	1	FALSE	FALSE	NA	NA	NA	NA	NA	NA	NA	rs4673661	1.28e-10	NA	NA	NA	8709.53996557626	ACM_right_lowTNNI_2
chr2	212345938	212346438	2.513566	mitral_valve_annulus_at_LV_systole	MitralValveAnnulusAtLVSystole	NA	mitral_valve_annulus_at_LV_systole-rs4673661	rs1394785	192440	0.199579389799815	ERBB4	1	FALSE	FALSE	TzConductionCells_program_10	38	0.251	NA	NA	NA	NA	rs4673661	1.28e-10	NA	NA	NA	6116.76608536364	Transitional_PF_1
chr2	212345939	212346439	3.372532	mitral_valve_annulus_at_LV_systole	MitralValveAnnulusAtLVSystole	NA	mitral_valve_annulus_at_LV_systole-rs4673661	rs1394785	192439	0.193386400091987	ERBB4	1	FALSE	FALSE	VCM_program_6|VCM_program_12|VCM_program_19|VCM_program_1	12|143|83|4	0.293|0.204|0.201|0.143	NA|NFYC	NA	NA	NA	rs4673661	1.28e-10	NA	NA	NA	9119.87976887186	VCM_right_compact
chr2	212355247	212356486	2.168456	mitral_valve_annulus_at_LV_systole	MitralValveAnnulusAtLVSystole	NA	mitral_valve_annulus_at_LV_systole-rs4673661	rs1566926	182761.5	0.190131243118159	ERBB4	1	FALSE	FALSE	NA	NA	NA	NA	NA	NA	NA	rs4673661	1.28e-10	NA	NA	NA	7222.0548714449	VCM_left_compact_3
chr2	212355247	212356486	2.168456	mitral_valve_annulus_at_LV_systole	MitralValveAnnulusAtLVSystole	NA	mitral_valve_annulus_at_LV_systole-rs4673661	rs1566926	182761.5	0.190131243118159	ERBB4	1	FALSE	FALSE	NA	NA	NA	NA	NA	NA	NA	rs4673661	1.28e-10	NA	NA	NA	7222.0548714449	VCM_left_compact_3
chr2	212345932	212346432	3.278894	mitral_valve_annulus_at_LV_systole	MitralValveAnnulusAtLVSystole	NA	mitral_valve_annulus_at_LV_systole-rs4673661	rs1394785	192446	0.189683919703204	ERBB4	1	FALSE	FALSE	NA	NA	NA	NA	NA	NA	NA	rs4673661	1.28e-10	NA	NA	NA	4264.9012312809	VCM_right_trabecular
chr2	212355975	212356475	1.250179	mitral_valve_annulus_at_LV_systole	MitralValveAnnulusAtLVSystole	NA	mitral_valve_annulus_at_LV_systole-rs4673661	rs1566926	182403	0.188721461248005	ERBB4	1	FALSE	FALSE	TzConductionCells_program_12|TzConductionCells_program_14|TzConductionCells_program_15	39|59|25	0.353|0.207|0.113	EPAS1,PITX2,PKNOX2,TBX20,TBX5|EPAS1,TBX5|TBX20,TBX5	NA	NA	NA	rs4673661	1.28e-10	NA	NA	NA	6551.89422752519	Transitional_SAN
chr2	212345939	212346439	1.489156	mitral_valve_annulus_at_LV_systole	MitralValveAnnulusAtLVSystole	NA	mitral_valve_annulus_at_LV_systole-rs4673661	rs1394785	192439	0.188554602454025	ERBB4	1	FALSE	FALSE	core_conduction_program_1|core_conduction_program_2|core_conduction_program_11	143|161|182	0.62|0.321|0.28	NFIA|ESRRG,IRX3,NFIA|ESRRG,MEF2C	NA	NA	NA	rs4673661	1.28e-10	NA	NA	NA	7491.3765110252	PF_2
chr2	212345939	212346439	2.863553	mitral_valve_annulus_at_LV_systole	MitralValveAnnulusAtLVSystole	NA	mitral_valve_annulus_at_LV_systole-rs4673661	rs1394785	192439	0.188402373321378	ERBB4	1	FALSE	FALSE	ACM_program_2|ACM_program_6	52|126	0.255|0.117	MXI1|TEAD1,TEAD4	NA	NA	NA	rs4673661	1.28e-10	NA	NA	NA	9227.36085572261	ACM_right_lowTNNI_1
chr2	212345932	212346432	3.374025	mitral_valve_annulus_at_LV_systole	MitralValveAnnulusAtLVSystole	NA	mitral_valve_annulus_at_LV_systole-rs4673661	rs1394785	192446	0.188324533725942	ERBB4	1	FALSE	FALSE	ACM_program_4|ACM_program_11	35|126	0.422|0.165	NA|PITX2	NA	NA	NA	rs4673661	1.28e-10	NA	NA	NA	10545.388788795	ACM_left_lowTNNI
chr2	212355243	212356498	2.307806	mitral_valve_annulus_at_LV_systole	MitralValveAnnulusAtLVSystole	NA	mitral_valve_annulus_at_LV_systole-rs4673661	rs1566926	182757.5	0.186712529033868	ERBB4	1	FALSE	FALSE	VCM_program_1|VCM_program_6	4|12	0.17|0.156	NFYC|NA	NA	NA	NA	rs4673661	1.28e-10	NA	NA	NA	9354.00386361305	VCM_left_compact_1
chr2	212355243	212356498	2.307806	mitral_valve_annulus_at_LV_systole	MitralValveAnnulusAtLVSystole	NA	mitral_valve_annulus_at_LV_systole-rs4673661	rs1566926	182757.5	0.186712529033868	ERBB4	1	FALSE	FALSE	VCM_program_1|VCM_program_6	4|12	0.17|0.156	NFYC|NA	NA	NA	NA	rs4673661	1.28e-10	NA	NA	NA	9354.00386361305	VCM_left_compact_1
chr2	212345939	212346439	1.978681	mitral_valve_annulus_at_LV_systole	MitralValveAnnulusAtLVSystole	NA	mitral_valve_annulus_at_LV_systole-rs4673661	rs1394785	192439	0.185404790163455	ERBB4	1	FALSE	FALSE	NA	NA	NA	NA	NA	NA	NA	rs4673661	1.28e-10	NA	NA	NA	5440.39252856292	ACM_right_highTNNI_2
chr2	212345938	212346438	0.948365	mitral_valve_annulus_at_LV_systole	MitralValveAnnulusAtLVSystole	NA	mitral_valve_annulus_at_LV_systole-rs4673661	rs1394785	192440	0.183630970887415	ERBB4	1	FALSE	FALSE	MuralCells_program_7|MuralCells_program_14|MuralCells_program_15|MuralCells_program_10|MuralCells_program_11|MuralCells_program_22|MuralCells_program_19	13|18|48|105|39|163|172	0.88|0.876|0.855|0.725|0.702|0.597|0.303	HAND2|TCF4|NA|MEF2C|SRF,TEAD1|TBX5	NA	NA	NA	rs4673661	1.28e-10	NA	NA	NA	7017.56494768352	SMC_1
chr2	212345939	212346439	3.752791	mitral_valve_annulus_at_LV_systole	MitralValveAnnulusAtLVSystole	NA	mitral_valve_annulus_at_LV_systole-rs4673661	rs1394785	192439	0.181953570928014	ERBB4	1	FALSE	FALSE	NA	NA	NA	NA	NA	NA	NA	rs4673661	1.28e-10	NA	NA	NA	3733.74571164769	VCM_left_trabecular
chr2	212354193	212354693	0.990762	mitral_valve_annulus_at_LV_systole	MitralValveAnnulusAtLVSystole	NA	mitral_valve_annulus_at_LV_systole-rs4673661	rs2888089	184185	0.180116735964716	ERBB4	1	FALSE	FALSE	core_conduction_program_1|core_conduction_program_2|core_conduction_program_11	143|161|182	0.62|0.321|0.28	NFIA|ESRRG,IRX3,NFIA|ESRRG,MEF2C	NA	NA	NA	rs4673661	1.28e-10	NA	NA	NA	7491.3765110252	PF_2
chr2	212345930	212346430	2.835467	mitral_valve_annulus_at_LV_systole	MitralValveAnnulusAtLVSystole	NA	mitral_valve_annulus_at_LV_systole-rs4673661	rs1394785	192448	0.179941971493874	ERBB4	1	FALSE	FALSE	NA	NA	NA	NA	NA	NA	NA	rs4673661	1.28e-10	NA	NA	NA	7651.19601212094	Transitional_AVN
chr2	212345924	212346424	2.351382	mitral_valve_annulus_at_LV_systole	MitralValveAnnulusAtLVSystole	NA	mitral_valve_annulus_at_LV_systole-rs4673661	rs1394785	192454	0.179851620829068	ERBB4	1	FALSE	FALSE	ACM_program_23|ACM_program_14|ACM_program_18|ACM_program_11|ACM_program_1	23|9|127|126|226	0.479|0.365|0.227|0.157|0.12	NA|PITX2|GATA6,PITX2,TBX5	NA	NA	NA	rs4673661	1.28e-10	NA	NA	NA	10998.6655850817	ACM_left_highTNNI_2
chr2	212345937	212346437	2.173665	mitral_valve_annulus_at_LV_systole	MitralValveAnnulusAtLVSystole	NA	mitral_valve_annulus_at_LV_systole-rs4673661	rs1394785	192441	0.179102142091128	ERBB4	1	FALSE	FALSE	VCM_program_1|VCM_program_6	4|12	0.17|0.156	NFYC|NA	NA	NA	NA	rs4673661	1.28e-10	NA	NA	NA	9354.00386361305	VCM_left_compact_1
chr2	212345965	212346465	1.037054	mitral_valve_annulus_at_LV_systole	MitralValveAnnulusAtLVSystole	NA	mitral_valve_annulus_at_LV_systole-rs4673661	rs1394785	192413	0.175893949788811	ERBB4	1	FALSE	FALSE	MuralCells_program_19|MuralCells_program_11|MuralCells_program_22	172|39|163	0.582|0.214|0.188	TBX5|NA|SRF,TEAD1	NA	NA	NA	rs4673661	1.28e-10	NA	NA	NA	5156.71846635098	SMC_2
chr15	84633247	84634455	17.530759	mitral_valve_prolapse	MitralValveProlapse	NA	mitral_valve_prolapse-rs1051168	rs10795	32834	0.797893982966583	ZSCAN2	1	TRUE	TRUE	NA	NA	NA	NA	NA	NA	NA	rs1051168	6.77e-13	NA	NA	NA	16.2309843873537	Sympathetic_neurons
chr15	84633329	84634416	14.719849	mitral_valve_prolapse	MitralValveProlapse	NA	mitral_valve_prolapse-rs1051168	rs10795	32855.5	0.777385393450699	ZSCAN2	1	TRUE	TRUE	NA	NA	NA	NA	NA	NA	NA	rs1051168	6.77e-13	NA	NA	NA	9.53028273031949	OF_valvular_endocardial_cells
chr15	84633240	84634385	17.520017	mitral_valve_prolapse	MitralValveProlapse	NA	mitral_valve_prolapse-rs1051168	rs10795	32795.5	0.774417435676145	ZSCAN2	1	TRUE	TRUE	NA	NA	NA	NA	NA	NA	NA	rs1051168	6.77e-13	NA	NA	NA	10.1050272394366	AVN
chr15	84633334	84634399	13.903432	mitral_valve_prolapse	MitralValveProlapse	NA	mitral_valve_prolapse-rs1051168	rs10795	32849.5	0.77412773664971	ZSCAN2	1	TRUE	TRUE	NA	NA	NA	NA	NA	NA	NA	rs1051168	6.77e-13	NA	NA	NA	10.5564418412209	Pericytes_1
chr15	84633328	84634378	13.923127	mitral_valve_prolapse	MitralValveProlapse	NA	mitral_valve_prolapse-rs1051168	rs10795	32836	0.772359690434863	ZSCAN2	1	TRUE	TRUE	NA	NA	NA	NA	NA	NA	NA	rs1051168	6.77e-13	NA	NA	NA	6.89497675037753	Endocardial_cells_2
chr15	84633380	84634416	13.170692	mitral_valve_prolapse	MitralValveProlapse	NA	mitral_valve_prolapse-rs1051168	rs10795	32881	0.770136235103933	ZSCAN2	1	TRUE	TRUE	NA	NA	NA	NA	NA	NA	NA	rs1051168	6.77e-13	NA	NA	NA	11.6738331030994	VIC_3
chr15	84633277	84634476	15.720677	mitral_valve_prolapse	MitralValveProlapse	NA	mitral_valve_prolapse-rs1051168	rs10795	32859.5	0.768954097230038	ZSCAN2	1	TRUE	TRUE	NA	NA	NA	NA	NA	NA	NA	rs1051168	6.77e-13	NA	NA	NA	7.72451477758196	Atrial_septal_endocardial_cells
chr15	84633341	84634336	14.055615	mitral_valve_prolapse	MitralValveProlapse	NA	mitral_valve_prolapse-rs1051168	rs10795	32821.5	0.767121303591747	ZSCAN2	1	TRUE	TRUE	NA	NA	NA	NA	NA	NA	NA	rs1051168	6.77e-13	NA	NA	NA	11.2918988639257	VIC_2
chr15	84633351	84634404	13.416369	mitral_valve_prolapse	MitralValveProlapse	NA	mitral_valve_prolapse-rs1051168	rs10795	32860.5	0.764545885564978	ZSCAN2	1	TRUE	TRUE	NA	NA	NA	NA	NA	NA	NA	rs1051168	6.77e-13	NA	NA	NA	10.3761151650567	Atrial_fibroblasts
chr15	84633323	84634387	13.458071	mitral_valve_prolapse	MitralValveProlapse	NA	mitral_valve_prolapse-rs1051168	rs10795	32838	0.761914925875012	ZSCAN2	1	TRUE	TRUE	NA	NA	NA	NA	NA	NA	NA	rs1051168	6.77e-13	NA	NA	NA	9.54176137208057	Fibroblast_like_2
chr15	84633335	84634336	13.061906	mitral_valve_prolapse	MitralValveProlapse	NA	mitral_valve_prolapse-rs1051168	rs10795	32818.5	0.758638626151568	ZSCAN2	1	TRUE	TRUE	NA	NA	NA	NA	NA	NA	NA	rs1051168	6.77e-13	NA	NA	NA	12.3030220664953	Parasympathetic_neurons
chr15	84633280	84634365	13.511557	mitral_valve_prolapse	MitralValveProlapse	NA	mitral_valve_prolapse-rs1051168	rs10795	32805.5	0.756388523606352	ZSCAN2	1	TRUE	TRUE	NA	NA	NA	NA	NA	NA	NA	rs1051168	6.77e-13	NA	NA	NA	10.3045439745238	ACM_left_highTNNI_2
chr15	84633035	84634427	12.364764	mitral_valve_prolapse	MitralValveProlapse	NA	mitral_valve_prolapse-rs1051168	rs10795	32714	0.755124487155578	ZSCAN2	1	TRUE	TRUE	NA	NA	NA	NA	NA	NA	NA	rs1051168	6.77e-13	NA	NA	NA	9.36994649687348	Capillary_endothelial_cells_2
chr15	84633036	84634397	15.248014	mitral_valve_prolapse	MitralValveProlapse	NA	mitral_valve_prolapse-rs1051168	rs10795	32699.5	0.753400223605842	ZSCAN2	1	TRUE	TRUE	NA	NA	NA	NA	NA	NA	NA	rs1051168	6.77e-13	NA	NA	NA	7.68093656665141	IF_valvular_endocardial_cells
chr15	84633347	84634133	14.67688	mitral_valve_prolapse	MitralValveProlapse	NA	mitral_valve_prolapse-rs1051168	rs10795	32723	0.752789867913348	ZSCAN2	1	TRUE	TRUE	NA	NA	NA	NA	NA	NA	NA	rs1051168	6.77e-13	NA	NA	NA	6.61210187029205	Fibroblast_like_3
chr15	84633325	84634407	14.039502	mitral_valve_prolapse	MitralValveProlapse	NA	mitral_valve_prolapse-rs1051168	rs10795	32849	0.75113671965385	ZSCAN2	1	TRUE	TRUE	NA	NA	NA	NA	NA	NA	NA	rs1051168	6.77e-13	NA	NA	NA	4.61004608070347	Mature_arterial_endothelial_cells
chr15	84633327	84634424	13.618531	mitral_valve_prolapse	MitralValveProlapse	NA	mitral_valve_prolapse-rs1051168	rs10795	32858.5	0.750794762117665	ZSCAN2	1	TRUE	TRUE	NA	NA	NA	NA	NA	NA	NA	rs1051168	6.77e-13	NA	NA	NA	7.193442769576	Endocardial_cells_4
chr15	84633277	84634383	18.629191	mitral_valve_prolapse	MitralValveProlapse	NA	mitral_valve_prolapse-rs1051168	rs10795	32813	0.746649183370543	ZSCAN2	1	TRUE	TRUE	NA	NA	NA	NA	NA	NA	NA	rs1051168	6.77e-13	NA	NA	NA	8.966531815892	VCM_hybrid_3
chr15	84633305	84634394	13.202422	mitral_valve_prolapse	MitralValveProlapse	NA	mitral_valve_prolapse-rs1051168	rs10795	32832.5	0.745919850714513	ZSCAN2	1	TRUE	TRUE	NA	NA	NA	NA	NA	NA	NA	rs1051168	6.77e-13	NA	NA	NA	6.30463756530028	Pericytes_3
chr15	84633229	84634381	15.471813	mitral_valve_prolapse	MitralValveProlapse	NA	mitral_valve_prolapse-rs1051168	rs10795	32788	0.745674907096259	ZSCAN2	1	TRUE	TRUE	NA	NA	NA	NA	NA	NA	NA	rs1051168	6.77e-13	NA	NA	NA	6.89231588706121	VCM_right_trabecular
chr15	84633333	84634394	13.015671	mitral_valve_prolapse	MitralValveProlapse	NA	mitral_valve_prolapse-rs1051168	rs10795	32846.5	0.744229306569534	ZSCAN2	1	TRUE	TRUE	NA	NA	NA	NA	NA	NA	NA	rs1051168	6.77e-13	NA	NA	NA	12.3114943703976	Cardiac_fibroblast_progenitors
chr15	84633263	84634392	19.625705	mitral_valve_prolapse	MitralValveProlapse	NA	mitral_valve_prolapse-rs1051168	rs10795	32810.5	0.741322209319074	ZSCAN2	1	TRUE	TRUE	NA	NA	NA	NA	NA	NA	NA	rs1051168	6.77e-13	NA	NA	NA	10.2675280904276	AV_valve_CM
chr15	84633305	84634356	14.503212	mitral_valve_prolapse	MitralValveProlapse	NA	mitral_valve_prolapse-rs1051168	rs10795	32813.5	0.738034054849289	ZSCAN2	1	TRUE	TRUE	NA	NA	NA	NA	NA	NA	NA	rs1051168	6.77e-13	NA	NA	NA	15.5162002779411	OFT_1
chr15	84633243	84634405	16.809233	mitral_valve_prolapse	MitralValveProlapse	NA	mitral_valve_prolapse-rs1051168	rs10795	32807	0.735775806799347	ZSCAN2	1	TRUE	TRUE	NA	NA	NA	NA	NA	NA	NA	rs1051168	6.77e-13	NA	NA	NA	7.5336206199471	VCM_right_compact
chr15	84633227	84634365	12.976689	mitral_valve_prolapse	MitralValveProlapse	NA	mitral_valve_prolapse-rs1051168	rs10795	32779	0.735698629787521	ZSCAN2	1	TRUE	TRUE	NA	NA	NA	NA	NA	NA	NA	rs1051168	6.77e-13	NA	NA	NA	6.91390409467657	VCM_left_trabecular
chr15	84633317	84634441	13.530595	mitral_valve_prolapse	MitralValveProlapse	NA	mitral_valve_prolapse-rs1051168	rs10795	32862	0.732399566515033	ZSCAN2	1	TRUE	TRUE	NA	NA	NA	NA	NA	NA	NA	rs1051168	6.77e-13	NA	NA	NA	7.06902234463235	Endocardial_cells_1
chr15	84633254	84634359	17.319493	mitral_valve_prolapse	MitralValveProlapse	NA	mitral_valve_prolapse-rs1051168	rs10795	32789.5	0.730753016242464	ZSCAN2	1	TRUE	TRUE	NA	NA	NA	NA	NA	NA	NA	rs1051168	6.77e-13	NA	NA	NA	10.4784366488188	Transitional_His_bundle
chr15	84633353	84634394	12.519785	mitral_valve_prolapse	MitralValveProlapse	NA	mitral_valve_prolapse-rs1051168	rs10795	32856.5	0.726091602363064	ZSCAN2	1	TRUE	TRUE	NA	NA	NA	NA	NA	NA	NA	rs1051168	6.77e-13	NA	NA	NA	5.62906322872077	Aortic_endothelial_cells_1
chr15	84633318	84634166	9.742477	mitral_valve_prolapse	MitralValveProlapse	NA	mitral_valve_prolapse-rs1051168	rs10795	32725	0.719370294121384	ZSCAN2	1	TRUE	TRUE	NA	NA	NA	NA	NA	NA	NA	rs1051168	6.77e-13	NA	NA	NA	8.89450670324615	Epicardial_mesothelial_ITLN1
chr15	84633270	84634398	14.295527	mitral_valve_prolapse	MitralValveProlapse	NA	mitral_valve_prolapse-rs1051168	rs10795	32817	0.717011772860014	ZSCAN2	1	TRUE	TRUE	NA	NA	NA	NA	NA	NA	NA	rs1051168	6.77e-13	NA	NA	NA	9.61814613311091	ACM_right_lowTNNI_1
chr15	84633268	84634367	15.45928	mitral_valve_prolapse	MitralValveProlapse	NA	mitral_valve_prolapse-rs1051168	rs10795	32800.5	0.714857665487972	ZSCAN2	1	TRUE	TRUE	NA	NA	NA	NA	NA	NA	NA	rs1051168	6.77e-13	NA	NA	NA	7.10710281404511	PF_2
chr15	84633266	84634399	15.854956	mitral_valve_prolapse	MitralValveProlapse	NA	mitral_valve_prolapse-rs1051168	rs10795	32815.5	0.713763128859392	ZSCAN2	1	TRUE	TRUE	NA	NA	NA	NA	NA	NA	NA	rs1051168	6.77e-13	NA	NA	NA	9.50633981847745	Transitional_PF_2
chr15	84633290	84634379	13.978629	mitral_valve_prolapse	MitralValveProlapse	NA	mitral_valve_prolapse-rs1051168	rs10795	32817.5	0.711500836286932	ZSCAN2	1	TRUE	TRUE	NA	NA	NA	NA	NA	NA	NA	rs1051168	6.77e-13	NA	NA	NA	9.63896455029813	ACM_left_highTNNI_1
chr15	84633266	84634373	15.106573	mitral_valve_prolapse	MitralValveProlapse	NA	mitral_valve_prolapse-rs1051168	rs10795	32802.5	0.710369565142266	ZSCAN2	1	TRUE	TRUE	NA	NA	NA	NA	NA	NA	NA	rs1051168	6.77e-13	NA	NA	NA	8.04902727505381	ACM_right_highTNNI_2
chr15	84633331	84634410	13.435407	mitral_valve_prolapse	MitralValveProlapse	NA	mitral_valve_prolapse-rs1051168	rs10795	32853.5	0.708635433887456	ZSCAN2	1	TRUE	TRUE	NA	NA	NA	NA	NA	NA	NA	rs1051168	6.77e-13	NA	NA	NA	9.32215403477292	Pericytes_2
chr15	84633290	84634104	11.164847	mitral_valve_prolapse	MitralValveProlapse	NA	mitral_valve_prolapse-rs1051168	rs10795	32680	0.703500357832278	ZSCAN2	1	TRUE	TRUE	NA	NA	NA	NA	NA	NA	NA	rs1051168	6.77e-13	NA	NA	NA	3.57941033688963	Macrophages_2
chr15	84633303	84634343	15.203254	mitral_valve_prolapse	MitralValveProlapse	NA	mitral_valve_prolapse-rs1051168	rs10795	32806	0.703128955464595	ZSCAN2	1	TRUE	TRUE	NA	NA	NA	NA	NA	NA	NA	rs1051168	6.77e-13	NA	NA	NA	8.88753658920394	PF_1
chr15	84633254	84634115	12.160789	mitral_valve_prolapse	MitralValveProlapse	NA	mitral_valve_prolapse-rs1051168	rs10795	32667.5	0.702041409703231	ZSCAN2	1	TRUE	TRUE	NA	NA	NA	NA	NA	NA	NA	rs1051168	6.77e-13	NA	NA	NA	10.9990174211104	SAN
chr15	84633290	84634382	12.464485	mitral_valve_prolapse	MitralValveProlapse	NA	mitral_valve_prolapse-rs1051168	rs10795	32819	0.700084645234411	ZSCAN2	1	TRUE	TRUE	NA	NA	NA	NA	NA	NA	NA	rs1051168	6.77e-13	NA	NA	NA	6.99923416712821	Macrophages_1
chr15	84633281	84634385	14.854129	mitral_valve_prolapse	MitralValveProlapse	NA	mitral_valve_prolapse-rs1051168	rs10795	32816	0.694297735236284	ZSCAN2	1	TRUE	TRUE	NA	NA	NA	NA	NA	NA	NA	rs1051168	6.77e-13	NA	NA	NA	8.74241190165088	ACM_right_highTNNI_1
chr15	84633239	84634102	10.145	mitral_valve_prolapse	MitralValveProlapse	NA	mitral_valve_prolapse-rs1051168	rs10795	32653.5	0.693941636135162	ZSCAN2	1	TRUE	TRUE	NA	NA	NA	NA	NA	NA	NA	rs1051168	6.77e-13	NA	NA	NA	7.44882614118133	ACM_right_lowTNNI_2
chr15	84633252	84634134	11.553396	mitral_valve_prolapse	MitralValveProlapse	NA	mitral_valve_prolapse-rs1051168	rs10795	32676	0.693547187345695	ZSCAN2	1	TRUE	TRUE	NA	NA	NA	NA	NA	NA	NA	rs1051168	6.77e-13	NA	NA	NA	10.1192543358314	Transitional_SAN
chr15	84633336	84634126	12.307651	mitral_valve_prolapse	MitralValveProlapse	NA	mitral_valve_prolapse-rs1051168	rs10795	32714	0.69128176005687	ZSCAN2	1	TRUE	TRUE	NA	NA	NA	NA	NA	NA	NA	rs1051168	6.77e-13	NA	NA	NA	6.68581789414146	Fibroblast_like_1
chr15	84633268	84634380	17.478838	mitral_valve_prolapse	MitralValveProlapse	NA	mitral_valve_prolapse-rs1051168	rs10795	32807	0.686553869605133	ZSCAN2	1	TRUE	TRUE	NA	NA	NA	NA	NA	NA	NA	rs1051168	6.77e-13	NA	NA	NA	6.08176553653526	His_bundle
chr15	84633342	84634146	12.514346	mitral_valve_prolapse	MitralValveProlapse	NA	mitral_valve_prolapse-rs1051168	rs10795	32727	0.682743202886188	ZSCAN2	1	TRUE	TRUE	NA	NA	NA	NA	NA	NA	NA	rs1051168	6.77e-13	NA	NA	NA	7.41364951724786	Epicardial_derived_mesenchymal
chr15	84633322	84634158	11.572434	mitral_valve_prolapse	MitralValveProlapse	NA	mitral_valve_prolapse-rs1051168	rs10795	32723	0.679489031508287	ZSCAN2	1	TRUE	TRUE	NA	NA	NA	NA	NA	NA	NA	rs1051168	6.77e-13	NA	NA	NA	9.52491870265412	VIC_4
chr15	84633337	84634157	12.769995	mitral_valve_prolapse	MitralValveProlapse	NA	mitral_valve_prolapse-rs1051168	rs10795	32730	0.679361661143154	ZSCAN2	1	TRUE	TRUE	NA	NA	NA	NA	NA	NA	NA	rs1051168	6.77e-13	NA	NA	NA	5.83459196974499	SMC_2
chr15	84633282	84634389	13.67927	mitral_valve_prolapse	MitralValveProlapse	NA	mitral_valve_prolapse-rs1051168	rs10795	32818.5	0.678837091501651	ZSCAN2	1	TRUE	TRUE	NA	NA	NA	NA	NA	NA	NA	rs1051168	6.77e-13	NA	NA	NA	10.2875171912255	ACM_left_hybrid
chr15	84633320	84634349	11.333103	mitral_valve_prolapse	MitralValveProlapse	NA	mitral_valve_prolapse-rs1051168	rs10795	32817.5	0.67852648766455	ZSCAN2	1	TRUE	TRUE	NA	NA	NA	NA	NA	NA	NA	rs1051168	6.77e-13	NA	NA	NA	12.4177377491651	VIC_5
chr15	84633353	84634143	10.037291	mitral_valve_prolapse	MitralValveProlapse	NA	mitral_valve_prolapse-rs1051168	rs10795	32731	0.673439476757364	ZSCAN2	1	TRUE	TRUE	NA	NA	NA	NA	NA	NA	NA	rs1051168	6.77e-13	NA	NA	NA	8.54654730477305	OFT_2
chr15	84633229	84634386	13.287638	mitral_valve_prolapse	MitralValveProlapse	NA	mitral_valve_prolapse-rs1051168	rs10795	32790.5	0.665819568120982	ZSCAN2	1	TRUE	TRUE	NA	NA	NA	NA	NA	NA	NA	rs1051168	6.77e-13	NA	NA	NA	7.47088659158871	VCM_left_compact_2
chr15	84633308	84634141	12.706536	mitral_valve_prolapse	MitralValveProlapse	NA	mitral_valve_prolapse-rs1051168	rs10795	32707.5	0.661395480738919	ZSCAN2	1	TRUE	TRUE	NA	NA	NA	NA	NA	NA	NA	rs1051168	6.77e-13	NA	NA	NA	8.3383227907695	SMC_1
chr15	84633349	84634149	10.466279	mitral_valve_prolapse	MitralValveProlapse	NA	mitral_valve_prolapse-rs1051168	rs10795	32732	0.661006546939765	ZSCAN2	1	TRUE	TRUE	NA	NA	NA	NA	NA	NA	NA	rs1051168	6.77e-13	NA	NA	NA	10.2480182220551	Neural_crest_cells
chr15	84633345	84634388	10.603531	mitral_valve_prolapse	MitralValveProlapse	NA	mitral_valve_prolapse-rs1051168	rs10795	32849.5	0.660790315349811	ZSCAN2	1	TRUE	TRUE	NA	NA	NA	NA	NA	NA	NA	rs1051168	6.77e-13	NA	NA	NA	7.16575384866522	Lymphatic_endothelial_cells
chr15	84633319	84634373	13.508838	mitral_valve_prolapse	MitralValveProlapse	NA	mitral_valve_prolapse-rs1051168	rs10795	32829	0.658451368382558	ZSCAN2	1	TRUE	TRUE	NA	NA	NA	NA	NA	NA	NA	rs1051168	6.77e-13	NA	NA	NA	6.48921215647269	Endocardial_cells_3
chr15	84633064	84634419	14.069938	mitral_valve_prolapse	MitralValveProlapse	NA	mitral_valve_prolapse-rs1051168	rs10795	32724.5	0.657682565572258	ZSCAN2	1	TRUE	TRUE	NA	NA	NA	NA	NA	NA	NA	rs1051168	6.77e-13	NA	NA	NA	9.7890417017626	Pre_arterial_endothelial_cells_1
chr15	84633342	84634383	12.981222	mitral_valve_prolapse	MitralValveProlapse	NA	mitral_valve_prolapse-rs1051168	rs10795	32845.5	0.653060543508616	ZSCAN2	1	TRUE	TRUE	NA	NA	NA	NA	NA	NA	NA	rs1051168	6.77e-13	NA	NA	NA	7.49623605658448	Mature_ventricular_fibroblasts
chr15	84633254	84634123	11.856186	mitral_valve_prolapse	MitralValveProlapse	NA	mitral_valve_prolapse-rs1051168	rs10795	32671.5	0.65132596302354	ZSCAN2	1	TRUE	TRUE	NA	NA	NA	NA	NA	NA	NA	rs1051168	6.77e-13	NA	NA	NA	9.48006776685805	Transitional_AVN
chr15	84633318	84634130	11.691193	mitral_valve_prolapse	MitralValveProlapse	NA	mitral_valve_prolapse-rs1051168	rs10795	32707	0.647074139266891	ZSCAN2	1	TRUE	TRUE	NA	NA	NA	NA	NA	NA	NA	rs1051168	6.77e-13	NA	NA	NA	6.89701091505031	Endocardial_to_endothelial_transition
chr15	84633333	84634394	13.015671	mitral_valve_prolapse	MitralValveProlapse	NA	mitral_valve_prolapse-rs1051168	rs10795	24707.5	0.645332597196122	NMB	2	TRUE	TRUE	NA	NA	NA	NA	NA	NA	NA	rs1051168	6.77e-13	NA	NA	NA	1.41279443594727	Cardiac_fibroblast_progenitors
chr15	84633241	84634352	13.177945	mitral_valve_prolapse	MitralValveProlapse	NA	mitral_valve_prolapse-rs1051168	rs10795	32779.5	0.645035321067904	ZSCAN2	1	TRUE	TRUE	NA	NA	NA	NA	NA	NA	NA	rs1051168	6.77e-13	NA	NA	NA	8.39889775919953	ACM_left_lowTNNI
chr15	84633251	84634387	17.401851	mitral_valve_prolapse	MitralValveProlapse	NA	mitral_valve_prolapse-rs1051168	rs10795	32802	0.638258687698169	ZSCAN2	1	TRUE	TRUE	NA	NA	NA	NA	NA	NA	NA	rs1051168	6.77e-13	NA	NA	NA	8.01425720476429	VCM_left_compact_1
chr15	84633238	84634396	16.066221	mitral_valve_prolapse	MitralValveProlapse	NA	mitral_valve_prolapse-rs1051168	rs10795	32800	0.63475821834958	ZSCAN2	1	TRUE	TRUE	NA	NA	NA	NA	NA	NA	NA	rs1051168	6.77e-13	NA	NA	NA	6.20836309161317	VCM_hybrid_2
chr15	84633287	84634149	11.449143	mitral_valve_prolapse	MitralValveProlapse	NA	mitral_valve_prolapse-rs1051168	rs10795	32701	0.63009902238213	ZSCAN2	1	TRUE	TRUE	NA	NA	NA	NA	NA	NA	NA	rs1051168	6.77e-13	NA	NA	NA	10.3484316951766	OFT_3
chr15	84633246	84634127	10.98205	mitral_valve_prolapse	MitralValveProlapse	NA	mitral_valve_prolapse-rs1051168	rs10795	32669.5	0.62759633128734	ZSCAN2	1	TRUE	TRUE	NA	NA	NA	NA	NA	NA	NA	rs1051168	6.77e-13	NA	NA	NA	1.82645899827856	Macrophages_3
chr15	84633238	84634379	13.022924	mitral_valve_prolapse	MitralValveProlapse	NA	mitral_valve_prolapse-rs1051168	rs10795	32791.5	0.61839722815189	ZSCAN2	1	TRUE	TRUE	NA	NA	NA	NA	NA	NA	NA	rs1051168	6.77e-13	NA	NA	NA	7.05645025738587	Transitional_VCM_to_conduction
chr15	84633036	84634397	15.248014	mitral_valve_prolapse	MitralValveProlapse	NA	mitral_valve_prolapse-rs1051168	rs10795	24854.5	0.618092402428524	NMB	2	TRUE	TRUE	NA	NA	NA	NA	NA	NA	NA	rs1051168	6.77e-13	NA	NA	NA	1.2801560944419	IF_valvular_endocardial_cells
chr15	84633247	84634455	17.530759	mitral_valve_prolapse	MitralValveProlapse	NA	mitral_valve_prolapse-rs1051168	rs10795	24720	0.612730933956857	NMB	2	TRUE	TRUE	NA	NA	NA	NA	NA	NA	NA	rs1051168	6.77e-13	NA	NA	NA	4.05774609683842	Sympathetic_neurons
chr15	84633318	84634166	9.742477	mitral_valve_prolapse	MitralValveProlapse	NA	mitral_valve_prolapse-rs1051168	rs10795	24829	0.610895313053092	NMB	2	TRUE	TRUE	NA	NA	NA	NA	NA	NA	NA	rs1051168	6.77e-13	NA	NA	NA	1.48241778387436	Epicardial_mesothelial_ITLN1
chr15	84633290	84634379	13.978629	mitral_valve_prolapse	MitralValveProlapse	NA	mitral_valve_prolapse-rs1051168	rs10795	20508.5	0.606710677729944	WDR73	2	TRUE	TRUE	NA	NA	NA	NA	NA	NA	NA	rs1051168	6.77e-13	NA	NA	NA	18.7156561684955	ACM_left_highTNNI_1
chr15	84633058	84634154	10.700161	mitral_valve_prolapse	MitralValveProlapse	NA	mitral_valve_prolapse-rs1051168	rs10795	32589	0.604494251446959	ZSCAN2	1	TRUE	TRUE	NA	NA	NA	NA	NA	NA	NA	rs1051168	6.77e-13	NA	NA	NA	13.3164414443033	VIC_1
chr15	84633326	84634396	11.298654	mitral_valve_prolapse	MitralValveProlapse	NA	mitral_valve_prolapse-rs1051168	rs10795	32844	0.596829600700858	ZSCAN2	1	TRUE	TRUE	NA	NA	NA	NA	NA	NA	NA	rs1051168	6.77e-13	NA	NA	NA	8.88520704492387	Pre_arterial_endothelial_cells_2
chr15	84633279	84634112	11.862532	mitral_valve_prolapse	MitralValveProlapse	NA	mitral_valve_prolapse-rs1051168	rs10795	32678.5	0.596267993171201	ZSCAN2	1	TRUE	TRUE	NA	NA	NA	NA	NA	NA	NA	rs1051168	6.77e-13	NA	NA	NA	6.40221825824341	ACM_right_lowTNNI_3
chr15	84633357	84634430	10.93158	mitral_valve_prolapse	MitralValveProlapse	NA	mitral_valve_prolapse-rs1051168	rs10795	32876.5	0.596184812092061	ZSCAN2	1	TRUE	TRUE	NA	NA	NA	NA	NA	NA	NA	rs1051168	6.77e-13	NA	NA	NA	9.87186592251079	Capillary_endothelial_cells_1
chr15	84633251	84634387	17.401851	mitral_valve_prolapse	MitralValveProlapse	NA	mitral_valve_prolapse-rs1051168	rs10795	20524	0.590480844518618	WDR73	2	TRUE	TRUE	VCM_program_4	199	0.188	MAX	NA	NA	NA	rs1051168	6.77e-13	NA	NA	NA	30.1831536205852	VCM_left_compact_1
chr15	84633263	84634392	19.625705	mitral_valve_prolapse	MitralValveProlapse	NA	mitral_valve_prolapse-rs1051168	rs10795	24743.5	0.589627428684907	NMB	2	TRUE	TRUE	NA	NA	NA	NA	NA	NA	NA	rs1051168	6.77e-13	NA	NA	NA	1.3107482668631	AV_valve_CM
chr15	84633254	84634359	17.319493	mitral_valve_prolapse	MitralValveProlapse	NA	mitral_valve_prolapse-rs1051168	rs10795	20536.5	0.582946697334554	WDR73	2	TRUE	TRUE	NA	NA	NA	NA	NA	NA	NA	rs1051168	6.77e-13	NA	NA	NA	22.5790580508021	Transitional_His_bundle
chr15	84633277	84634476	15.720677	mitral_valve_prolapse	MitralValveProlapse	NA	mitral_valve_prolapse-rs1051168	rs10795	24694.5	0.582010027528487	NMB	2	TRUE	TRUE	NA	NA	NA	NA	NA	NA	NA	rs1051168	6.77e-13	NA	NA	NA	2.57483825919399	Atrial_septal_endocardial_cells
chr15	84633335	84634336	13.061906	mitral_valve_prolapse	MitralValveProlapse	NA	mitral_valve_prolapse-rs1051168	rs10795	24735.5	0.571314896928093	NMB	2	TRUE	TRUE	NA	NA	NA	NA	NA	NA	NA	rs1051168	6.77e-13	NA	NA	NA	1.59483619380495	Parasympathetic_neurons
chr15	84633327	84634424	13.618531	mitral_valve_prolapse	MitralValveProlapse	NA	mitral_valve_prolapse-rs1051168	rs10795	24695.5	0.567746468834975	NMB	2	TRUE	TRUE	NA	NA	NA	NA	NA	NA	NA	rs1051168	6.77e-13	NA	NA	NA	1.38668776280983	Endocardial_cells_4
chr15	84633281	84634385	14.854129	mitral_valve_prolapse	MitralValveProlapse	NA	mitral_valve_prolapse-rs1051168	rs10795	20510	0.565340025131416	WDR73	2	TRUE	TRUE	NA	NA	NA	NA	NA	NA	NA	rs1051168	6.77e-13	NA	NA	NA	18.3115294204792	ACM_right_highTNNI_1
chr15	84633277	84634383	18.629191	mitral_valve_prolapse	MitralValveProlapse	NA	mitral_valve_prolapse-rs1051168	rs10795	24741	0.560938376927594	NMB	2	TRUE	TRUE	NA	NA	NA	NA	NA	NA	NA	rs1051168	6.77e-13	NA	NA	NA	1.19210088820699	VCM_hybrid_3
chr15	84633238	84634396	16.066221	mitral_valve_prolapse	MitralValveProlapse	NA	mitral_valve_prolapse-rs1051168	rs10795	24754	0.559598549340493	NMB	2	TRUE	TRUE	NA	NA	NA	NA	NA	NA	NA	rs1051168	6.77e-13	NA	NA	NA	1.94307547142091	VCM_hybrid_2
chr15	84633351	84634404	13.416369	mitral_valve_prolapse	MitralValveProlapse	NA	mitral_valve_prolapse-rs1051168	rs10795	20465.5	0.55161565971685	WDR73	2	TRUE	TRUE	NA	NA	NA	NA	NA	NA	NA	rs1051168	6.77e-13	NA	NA	NA	31.3659664531484	Atrial_fibroblasts
chr15	84633305	84634356	14.503212	mitral_valve_prolapse	MitralValveProlapse	NA	mitral_valve_prolapse-rs1051168	rs10795	20512.5	0.540990016001125	WDR73	2	TRUE	TRUE	NA	NA	NA	NA	NA	NA	NA	rs1051168	6.77e-13	NA	NA	NA	34.6241135831834	OFT_1
chr15	84633317	84634441	13.530595	mitral_valve_prolapse	MitralValveProlapse	NA	mitral_valve_prolapse-rs1051168	rs10795	24692	0.54086766883724	NMB	2	TRUE	TRUE	NA	NA	NA	NA	NA	NA	NA	rs1051168	6.77e-13	NA	NA	NA	1.00334510698008	Endocardial_cells_1
chr15	84633319	84634373	13.508838	mitral_valve_prolapse	MitralValveProlapse	NA	mitral_valve_prolapse-rs1051168	rs10795	24725	0.537119258856294	NMB	2	TRUE	TRUE	NA	NA	NA	NA	NA	NA	NA	rs1051168	6.77e-13	NA	NA	NA	1.02912615697364	Endocardial_cells_3
chr15	84633329	84634416	14.719849	mitral_valve_prolapse	MitralValveProlapse	NA	mitral_valve_prolapse-rs1051168	rs10795	24698.5	0.532967833890466	NMB	2	TRUE	TRUE	NA	NA	NA	NA	NA	NA	NA	rs1051168	6.77e-13	NA	NA	NA	2.10226824933518	OF_valvular_endocardial_cells
chr15	84633216	84634420	11.517134	mitral_valve_prolapse	MitralValveProlapse	NA	mitral_valve_prolapse-rs1051168	rs10795	32801	0.528239986291133	ZSCAN2	1	TRUE	TRUE	NA	NA	NA	NA	NA	NA	NA	rs1051168	6.77e-13	NA	NA	NA	6.5225717911906	VCM_hybrid_1
chr15	84633353	84634394	12.519785	mitral_valve_prolapse	MitralValveProlapse	NA	mitral_valve_prolapse-rs1051168	rs10795	24697.5	0.525145939052487	NMB	2	TRUE	TRUE	NA	NA	NA	NA	NA	NA	NA	rs1051168	6.77e-13	NA	NA	NA	2.68050629939084	Aortic_endothelial_cells_1
chr15	84633380	84634416	13.170692	mitral_valve_prolapse	MitralValveProlapse	NA	mitral_valve_prolapse-rs1051168	rs10795	20445	0.523876731068782	WDR73	2	TRUE	TRUE	NA	NA	NA	NA	NA	NA	NA	rs1051168	6.77e-13	NA	NA	NA	30.5743247938318	VIC_3
chr15	84633240	84634385	17.520017	mitral_valve_prolapse	MitralValveProlapse	NA	mitral_valve_prolapse-rs1051168	rs10795	20530.5	0.51606064990173	WDR73	2	TRUE	TRUE	NA	NA	NA	NA	NA	NA	NA	rs1051168	6.77e-13	NA	NA	NA	28.4566859041607	AVN
chr15	84633280	84634365	13.511557	mitral_valve_prolapse	MitralValveProlapse	NA	mitral_valve_prolapse-rs1051168	rs10795	20520.5	0.514909725106445	WDR73	2	TRUE	TRUE	NA	NA	NA	NA	NA	NA	NA	rs1051168	6.77e-13	NA	NA	NA	21.3619313444466	ACM_left_highTNNI_2
chr15	84633325	84634407	14.039502	mitral_valve_prolapse	MitralValveProlapse	NA	mitral_valve_prolapse-rs1051168	rs10795	24705	0.512693674607541	NMB	2	TRUE	TRUE	NA	NA	NA	NA	NA	NA	NA	rs1051168	6.77e-13	NA	NA	NA	1.71230282997557	Mature_arterial_endothelial_cells
chr15	84633331	84634410	13.435407	mitral_valve_prolapse	MitralValveProlapse	NA	mitral_valve_prolapse-rs1051168	rs10795	20472.5	0.512610382261036	WDR73	2	TRUE	TRUE	NA	NA	NA	NA	NA	NA	NA	rs1051168	6.77e-13	NA	NA	NA	35.0384410272499	Pericytes_2
chr15	84633355	84634355	8.131974	mitral_valve_prolapse	MitralValveProlapse	NA	mitral_valve_prolapse-rs1051168	rs10795	32838	0.511375683322743	ZSCAN2	1	TRUE	TRUE	NA	NA	NA	NA	NA	NA	NA	rs1051168	6.77e-13	NA	NA	NA	8.0700704739775	Venous_endothelial_cells
chr15	84633322	84634158	11.572434	mitral_valve_prolapse	MitralValveProlapse	NA	mitral_valve_prolapse-rs1051168	rs10795	24831	0.510389221298101	NMB	2	TRUE	TRUE	NA	NA	NA	NA	NA	NA	NA	rs1051168	6.77e-13	NA	NA	NA	1.87612035052278	VIC_4
chr15	84633337	84634157	12.769995	mitral_valve_prolapse	MitralValveProlapse	NA	mitral_valve_prolapse-rs1051168	rs10795	24824	0.505970889527853	NMB	2	TRUE	TRUE	NA	NA	NA	NA	NA	NA	NA	rs1051168	6.77e-13	NA	NA	NA	1.06083490359	SMC_2
chr15	84633305	84634394	13.202422	mitral_valve_prolapse	MitralValveProlapse	NA	mitral_valve_prolapse-rs1051168	rs10795	20493.5	0.502569619135973	WDR73	2	TRUE	TRUE	NA	NA	NA	NA	NA	NA	NA	rs1051168	6.77e-13	NA	NA	NA	29.5057038056053	Pericytes_3
chr15	84633328	84634378	13.923127	mitral_valve_prolapse	MitralValveProlapse	NA	mitral_valve_prolapse-rs1051168	rs10795	24718	0.49219642505002	NMB	2	TRUE	TRUE	NA	NA	NA	NA	NA	NA	NA	rs1051168	6.77e-13	NA	NA	NA	1.55435892060534	Endocardial_cells_2
chr15	84633303	84634343	15.203254	mitral_valve_prolapse	MitralValveProlapse	NA	mitral_valve_prolapse-rs1051168	rs10795	20520	0.490911227427979	WDR73	2	TRUE	TRUE	NA	NA	NA	NA	NA	NA	NA	rs1051168	6.77e-13	NA	NA	NA	28.7537948474245	PF_1
chr15	84633268	84634380	17.478838	mitral_valve_prolapse	MitralValveProlapse	NA	mitral_valve_prolapse-rs1051168	rs10795	20519	0.485183577663003	WDR73	2	TRUE	TRUE	NA	NA	NA	NA	NA	NA	NA	rs1051168	6.77e-13	NA	NA	NA	25.0872828382079	His_bundle
chr15	84633266	84634399	15.854956	mitral_valve_prolapse	MitralValveProlapse	NA	mitral_valve_prolapse-rs1051168	rs10795	24738.5	0.476079836354839	NMB	2	TRUE	TRUE	NA	NA	NA	NA	NA	NA	NA	rs1051168	6.77e-13	NA	NA	NA	1.41583784530515	Transitional_PF_2
chr15	84633323	84634387	13.458071	mitral_valve_prolapse	MitralValveProlapse	NA	mitral_valve_prolapse-rs1051168	rs10795	20488	0.472546105594819	WDR73	2	TRUE	TRUE	NA	NA	NA	NA	NA	NA	NA	rs1051168	6.77e-13	NA	NA	NA	27.664243402507	Fibroblast_like_2
chr15	84633282	84634389	13.67927	mitral_valve_prolapse	MitralValveProlapse	NA	mitral_valve_prolapse-rs1051168	rs10795	20507.5	0.470022292921614	WDR73	2	TRUE	TRUE	ACM_program_13	212	0.14	BHLHE40,MAX	NA	NA	NA	rs1051168	6.77e-13	NA	NA	NA	18.5452103626576	ACM_left_hybrid
chr15	84633347	84634133	14.67688	mitral_valve_prolapse	MitralValveProlapse	NA	mitral_valve_prolapse-rs1051168	rs10795	20603	0.469819613685847	WDR73	2	TRUE	TRUE	NA	NA	NA	NA	NA	NA	NA	rs1051168	6.77e-13	NA	NA	NA	24.4411622705438	Fibroblast_like_3
chr15	84720516	84721821	6.348234	mitral_valve_prolapse	MitralValveProlapse	NA	mitral_valve_prolapse-rs1051168	rs58416181	4708.5	0.468413919662406	SEC11A	1	TRUE	TRUE	NA	NA	NA	NA	NA	NA	NA	rs1051168	6.77e-13	NA	NA	NA	112.487691971703	Macrophages_1
chr15	84633266	84634373	15.106573	mitral_valve_prolapse	MitralValveProlapse	NA	mitral_valve_prolapse-rs1051168	rs10795	20523.5	0.466128072657313	WDR73	2	TRUE	TRUE	NA	NA	NA	NA	NA	NA	NA	rs1051168	6.77e-13	NA	NA	NA	20.6475047490511	ACM_right_highTNNI_2
chr15	84633268	84634367	15.45928	mitral_valve_prolapse	MitralValveProlapse	NA	mitral_valve_prolapse-rs1051168	rs10795	20525.5	0.464568682048666	WDR73	2	TRUE	TRUE	NA	NA	NA	NA	NA	NA	NA	rs1051168	6.77e-13	NA	NA	NA	26.4678311695473	PF_2
chr15	84633058	84634154	10.700161	mitral_valve_prolapse	MitralValveProlapse	NA	mitral_valve_prolapse-rs1051168	rs10795	24965	0.461475272634813	NMB	2	TRUE	TRUE	NA	NA	NA	NA	NA	NA	NA	rs1051168	6.77e-13	NA	NA	NA	1.82974004578213	VIC_1
chr15	84633252	84634134	11.553396	mitral_valve_prolapse	MitralValveProlapse	NA	mitral_valve_prolapse-rs1051168	rs10795	24878	0.460307782697563	NMB	2	TRUE	TRUE	NA	NA	NA	NA	NA	NA	NA	rs1051168	6.77e-13	NA	NA	NA	1.07651641870546	Transitional_SAN
chr15	84633270	84634398	14.295527	mitral_valve_prolapse	MitralValveProlapse	NA	mitral_valve_prolapse-rs1051168	rs10795	20509	0.457976636572928	WDR73	2	TRUE	TRUE	ACM_program_13	212	0.241	BHLHE40,MAX	NA	NA	NA	rs1051168	6.77e-13	NA	NA	NA	20.2461976101985	ACM_right_lowTNNI_1
chr15	84633341	84634336	14.055615	mitral_valve_prolapse	MitralValveProlapse	NA	mitral_valve_prolapse-rs1051168	rs10795	20504.5	0.457838317214704	WDR73	2	TRUE	TRUE	NA	NA	NA	NA	NA	NA	NA	rs1051168	6.77e-13	NA	NA	NA	31.5687495120503	VIC_2
chr15	84633064	84634419	14.069938	mitral_valve_prolapse	MitralValveProlapse	NA	mitral_valve_prolapse-rs1051168	rs10795	20601.5	0.453153586342339	WDR73	2	TRUE	TRUE	NA	NA	NA	NA	NA	NA	NA	rs1051168	6.77e-13	NA	NA	NA	23.5826913724281	Pre_arterial_endothelial_cells_1
chr15	84633334	84634399	13.903432	mitral_valve_prolapse	MitralValveProlapse	NA	mitral_valve_prolapse-rs1051168	rs10795	20476.5	0.452577289368749	WDR73	2	TRUE	TRUE	NA	NA	NA	NA	NA	NA	NA	rs1051168	6.77e-13	NA	NA	NA	29.8163330728101	Pericytes_1
chr15	84633318	84634130	11.691193	mitral_valve_prolapse	MitralValveProlapse	NA	mitral_valve_prolapse-rs1051168	rs10795	24847	0.452113045676333	NMB	2	TRUE	TRUE	NA	NA	NA	NA	NA	NA	NA	rs1051168	6.77e-13	NA	NA	NA	2.38742685520972	Endocardial_to_endothelial_transition
chr15	84633320	84634349	11.333103	mitral_valve_prolapse	MitralValveProlapse	NA	mitral_valve_prolapse-rs1051168	rs10795	24736.5	0.441212066886056	NMB	2	TRUE	TRUE	NA	NA	NA	NA	NA	NA	NA	rs1051168	6.77e-13	NA	NA	NA	1.89423118207603	VIC_5
chr15	84633342	84634146	12.514346	mitral_valve_prolapse	MitralValveProlapse	NA	mitral_valve_prolapse-rs1051168	rs10795	20599	0.439525470270063	WDR73	2	TRUE	TRUE	NA	NA	NA	NA	NA	NA	NA	rs1051168	6.77e-13	NA	NA	NA	30.4783369042412	Epicardial_derived_mesenchymal
chr15	84633254	84634123	11.856186	mitral_valve_prolapse	MitralValveProlapse	NA	mitral_valve_prolapse-rs1051168	rs10795	20654.5	0.438597102083146	WDR73	2	TRUE	TRUE	NA	NA	NA	NA	NA	NA	NA	rs1051168	6.77e-13	NA	NA	NA	22.1896091685798	Transitional_AVN
chr15	84633353	84634143	10.037291	mitral_valve_prolapse	MitralValveProlapse	NA	mitral_valve_prolapse-rs1051168	rs10795	24823	0.437237410012527	NMB	2	TRUE	TRUE	NA	NA	NA	NA	NA	NA	NA	rs1051168	6.77e-13	NA	NA	NA	1.70930946095461	OFT_2
chr15	84633326	84634396	11.298654	mitral_valve_prolapse	MitralValveProlapse	NA	mitral_valve_prolapse-rs1051168	rs10795	24710	0.426637423714543	NMB	2	TRUE	TRUE	NA	NA	NA	NA	NA	NA	NA	rs1051168	6.77e-13	NA	NA	NA	1.30664809484175	Pre_arterial_endothelial_cells_2
chr15	84633290	84634382	12.464485	mitral_valve_prolapse	MitralValveProlapse	NA	mitral_valve_prolapse-rs1051168	rs10795	24735	0.421857489577054	NMB	2	TRUE	TRUE	NA	NA	NA	NA	NA	NA	NA	rs1051168	6.77e-13	NA	NA	NA	1.1665390278547	Macrophages_1
chr15	84633035	84634427	12.364764	mitral_valve_prolapse	MitralValveProlapse	NA	mitral_valve_prolapse-rs1051168	rs10795	20612	0.414929146373053	WDR73	2	TRUE	TRUE	NA	NA	NA	NA	NA	NA	NA	rs1051168	6.77e-13	NA	NA	NA	27.7438259555863	Capillary_endothelial_cells_2
chr15	84633349	84634149	10.466279	mitral_valve_prolapse	MitralValveProlapse	NA	mitral_valve_prolapse-rs1051168	rs10795	24822	0.413258284588324	NMB	2	TRUE	TRUE	NA	NA	NA	NA	NA	NA	NA	rs1051168	6.77e-13	NA	NA	NA	1.07873876021633	Neural_crest_cells
chr15	84720942	84721856	4.902258	mitral_valve_prolapse	MitralValveProlapse	NA	mitral_valve_prolapse-rs1051168	rs58416181	4939	0.407319221550034	SEC11A	1	TRUE	TRUE	NA	NA	NA	NA	NA	NA	NA	rs1051168	6.77e-13	NA	NA	NA	104.564777651448	Macrophages_3
chr15	84633229	84634386	13.287638	mitral_valve_prolapse	MitralValveProlapse	NA	mitral_valve_prolapse-rs1051168	rs10795	20535.5	0.395894040210358	WDR73	2	TRUE	TRUE	VCM_program_4	199	0.21	MAX	NA	NA	NA	rs1051168	6.77e-13	NA	NA	NA	33.9794944566098	VCM_left_compact_2
chr15	84633227	84634365	12.976689	mitral_valve_prolapse	MitralValveProlapse	NA	mitral_valve_prolapse-rs1051168	rs10795	20547	0.388604388649835	WDR73	2	TRUE	TRUE	NA	NA	NA	NA	NA	NA	NA	rs1051168	6.77e-13	NA	NA	NA	21.6125475325959	VCM_left_trabecular
chr15	84633336	84634126	12.307651	mitral_valve_prolapse	MitralValveProlapse	NA	mitral_valve_prolapse-rs1051168	rs10795	20612	0.384928726671754	WDR73	2	TRUE	TRUE	NA	NA	NA	NA	NA	NA	NA	rs1051168	6.77e-13	NA	NA	NA	30.1192786320234	Fibroblast_like_1
chr15	84633238	84634379	13.022924	mitral_valve_prolapse	MitralValveProlapse	NA	mitral_valve_prolapse-rs1051168	rs10795	20534.5	0.367815263085862	WDR73	2	TRUE	TRUE	NA	NA	NA	NA	NA	NA	NA	rs1051168	6.77e-13	NA	NA	NA	32.7902880841462	Transitional_VCM_to_conduction
chr15	84633243	84634405	16.809233	mitral_valve_prolapse	MitralValveProlapse	NA	mitral_valve_prolapse-rs1051168	rs10795	20519	0.363695773095124	WDR73	2	TRUE	TRUE	VCM_program_4	199	0.221	MAX	NA	NA	NA	rs1051168	6.77e-13	NA	NA	NA	32.3324200852056	VCM_right_compact
chr15	84633357	84634430	10.93158	mitral_valve_prolapse	MitralValveProlapse	NA	mitral_valve_prolapse-rs1051168	rs10795	20449.5	0.35273895986471	WDR73	2	TRUE	TRUE	NA	NA	NA	NA	NA	NA	NA	rs1051168	6.77e-13	NA	NA	NA	22.7601353213443	Capillary_endothelial_cells_1
chr15	84633229	84634381	15.471813	mitral_valve_prolapse	MitralValveProlapse	NA	mitral_valve_prolapse-rs1051168	rs10795	20538	0.352424218975306	WDR73	2	TRUE	TRUE	NA	NA	NA	NA	NA	NA	NA	rs1051168	6.77e-13	NA	NA	NA	19.0691346926754	VCM_right_trabecular
chr15	84633342	84634383	12.981222	mitral_valve_prolapse	MitralValveProlapse	NA	mitral_valve_prolapse-rs1051168	rs10795	20480.5	0.340062133499329	WDR73	2	TRUE	TRUE	NA	NA	NA	NA	NA	NA	NA	rs1051168	6.77e-13	NA	NA	NA	31.9839405080938	Mature_ventricular_fibroblasts
chr15	84633287	84634149	11.449143	mitral_valve_prolapse	MitralValveProlapse	NA	mitral_valve_prolapse-rs1051168	rs10795	20625	0.339666616694345	WDR73	2	TRUE	TRUE	NA	NA	NA	NA	NA	NA	NA	rs1051168	6.77e-13	NA	NA	NA	29.5669477005046	OFT_3
chr15	84633290	84634104	11.164847	mitral_valve_prolapse	MitralValveProlapse	NA	mitral_valve_prolapse-rs1051168	rs10795	20646	0.339306318281244	WDR73	2	TRUE	TRUE	NA	NA	NA	NA	NA	NA	NA	rs1051168	6.77e-13	NA	NA	NA	20.1341831450042	Macrophages_2
chr15	84633345	84634388	10.603531	mitral_valve_prolapse	MitralValveProlapse	NA	mitral_valve_prolapse-rs1051168	rs10795	20476.5	0.337219397774134	WDR73	2	TRUE	TRUE	NA	NA	NA	NA	NA	NA	NA	rs1051168	6.77e-13	NA	NA	NA	24.1188788077025	Lymphatic_endothelial_cells
chr15	84633254	84634115	12.160789	mitral_valve_prolapse	MitralValveProlapse	NA	mitral_valve_prolapse-rs1051168	rs10795	20658.5	0.326261056753099	WDR73	2	TRUE	TRUE	NA	NA	NA	NA	NA	NA	NA	rs1051168	6.77e-13	NA	NA	NA	21.9980348422208	SAN
chr15	84630205	84630705	3.412533	mitral_valve_prolapse	MitralValveProlapse	NA	mitral_valve_prolapse-rs1051168	rs4603535	29438	0.318980232364445	ZSCAN2	1	TRUE	TRUE	NA	NA	NA	NA	NA	NA	NA	rs1051168	6.77e-13	4.453e-12	NA	NA	4.61004608070347	Mature_arterial_endothelial_cells
chr15	84633216	84634420	11.517134	mitral_valve_prolapse	MitralValveProlapse	NA	mitral_valve_prolapse-rs1051168	rs10795	20525	0.314291112266072	WDR73	2	TRUE	TRUE	VCM_program_4	199	0.107	MAX	NA	NA	NA	rs1051168	6.77e-13	NA	NA	NA	24.1098962866572	VCM_hybrid_1
chr15	84633239	84634102	10.145	mitral_valve_prolapse	MitralValveProlapse	NA	mitral_valve_prolapse-rs1051168	rs10795	20672.5	0.313390609636088	WDR73	2	TRUE	TRUE	ACM_program_13	212	0.16	BHLHE40,MAX	NA	NA	NA	rs1051168	6.77e-13	NA	NA	NA	30.3031790743513	ACM_right_lowTNNI_2
chr15	84633246	84634127	10.98205	mitral_valve_prolapse	MitralValveProlapse	NA	mitral_valve_prolapse-rs1051168	rs10795	20656.5	0.309896983622782	WDR73	2	TRUE	TRUE	NA	NA	NA	NA	NA	NA	NA	rs1051168	6.77e-13	NA	NA	NA	21.4608932297731	Macrophages_3
chr15	84633241	84634352	13.177945	mitral_valve_prolapse	MitralValveProlapse	NA	mitral_valve_prolapse-rs1051168	rs10795	20546.5	0.30908381671575	WDR73	2	TRUE	TRUE	ACM_program_13	212	0.156	BHLHE40,MAX	NA	NA	NA	rs1051168	6.77e-13	NA	NA	NA	15.1434671718901	ACM_left_lowTNNI
chr15	84633279	84634112	11.862532	mitral_valve_prolapse	MitralValveProlapse	NA	mitral_valve_prolapse-rs1051168	rs10795	20647.5	0.298710473763653	WDR73	2	TRUE	TRUE	NA	NA	NA	NA	NA	NA	NA	rs1051168	6.77e-13	NA	NA	NA	12.5836703696508	ACM_right_lowTNNI_3
chr15	84630181	84630681	2.853552	mitral_valve_prolapse	MitralValveProlapse	NA	mitral_valve_prolapse-rs1051168	rs4603535	29414	0.288505126187289	ZSCAN2	1	TRUE	TRUE	NA	NA	NA	NA	NA	NA	NA	rs1051168	6.77e-13	4.453e-12	NA	NA	5.62906322872077	Aortic_endothelial_cells_1
chr15	84633909	84634409	3.258518	mitral_valve_prolapse	MitralValveProlapse	NA	mitral_valve_prolapse-rs1051168	rs10795	33142	0.28136747983347	ZSCAN2	1	TRUE	TRUE	NA	NA	NA	NA	NA	NA	NA	rs1051168	6.77e-13	NA	NA	NA	9.66228956003033	Transitional_PF_1
chr15	84800665	84801165	1.0567	mitral_valve_prolapse	MitralValveProlapse	NA	mitral_valve_prolapse-rs1051168	rs35960805	15764	0.270125813348438	ALPK3	1	TRUE	TRUE	NA	NA	NA	NA	HypertrophicCardiomyopathy	NA	NA	rs1051168	6.77e-13	NA	NA	NA	12.0009687074067	Neural_crest_cells
chr15	84633308	84634141	12.706536	mitral_valve_prolapse	MitralValveProlapse	NA	mitral_valve_prolapse-rs1051168	rs10795	20618.5	0.259157109787271	WDR73	2	TRUE	TRUE	NA	NA	NA	NA	NA	NA	NA	rs1051168	6.77e-13	NA	NA	NA	25.9895775296712	SMC_1
chr15	84633923	84634423	4.230675	mitral_valve_prolapse	MitralValveProlapse	NA	mitral_valve_prolapse-rs1051168	rs10795	33156	0.256167914537216	ZSCAN2	1	TRUE	TRUE	NA	NA	NA	NA	NA	NA	NA	rs1051168	6.77e-13	NA	NA	NA	4.19129348591732	VCM_left_compact_3
chr15	84633355	84634355	8.131974	mitral_valve_prolapse	MitralValveProlapse	NA	mitral_valve_prolapse-rs1051168	rs10795	20488	0.253555210213531	WDR73	2	TRUE	TRUE	NA	NA	NA	NA	NA	NA	NA	rs1051168	6.77e-13	NA	NA	NA	25.8798811751692	Venous_endothelial_cells
chr15	84720917	84721417	3.537125	mitral_valve_prolapse	MitralValveProlapse	NA	mitral_valve_prolapse-rs1051168	rs58416181	4707	0.220396465252436	SEC11A	1	TRUE	TRUE	NA	NA	NA	NA	NA	NA	NA	rs1051168	6.77e-13	NA	NA	NA	107.382310106689	Macrophages_2
chr15	84720516	84721821	6.348234	mitral_valve_prolapse	MitralValveProlapse	NA	mitral_valve_prolapse-rs1051168	rs58416181	95510.5	0.196632757672125	ALPK3	2	TRUE	TRUE	ImmuneCells_program_13	16	0.679	CREM,ESRRG,HIVEP1,MXI1,NFIA,NR3C2,PPARD,RXRA	HypertrophicCardiomyopathy	NA	NA	rs1051168	6.77e-13	NA	NA	NA	5.41607405789683	Macrophages_1
chr15	84752638	84753138	1.503415	mitral_valve_prolapse	MitralValveProlapse	NA	mitral_valve_prolapse-rs1051168	rs11637142	63791	0.181361147437383	ALPK3	1	TRUE	TRUE	NA	NA	NA	NA	HypertrophicCardiomyopathy	NA	NA	rs1051168	6.77e-13	9.679e-13	NA	NA	3.80193532765435	Atrial_fibroblasts
chr12	111444503	111446811	12.380176	mitral_valve_prolapse	MitralValveProlapse	NA	mitral_valve_prolapse-rs10774625	rs3184504	39710	0.386865307796037	SH2B3	1	TRUE	TRUE	NA	NA	NA	NA	NA	NA	NA	rs10774625	3.747e-09	1.761e-08	NA	NA	65.6925530201508	Endocardial_cells_3
chr12	111444503	111446811	12.380176	mitral_valve_prolapse	MitralValveProlapse	NA	mitral_valve_prolapse-rs10774625	rs3184504	39710	0.386865307796037	SH2B3	1	TRUE	TRUE	NA	NA	NA	NA	NA	NA	NA	rs10774625	3.747e-09	1.761e-08	NA	NA	65.6925530201508	Endocardial_cells_3
chr12	111444503	111446811	12.380176	mitral_valve_prolapse	MitralValveProlapse	NA	mitral_valve_prolapse-rs10774625	rs3184504	39710	0.386865307796037	SH2B3	1	TRUE	TRUE	NA	NA	NA	NA	NA	NA	NA	rs10774625	3.747e-09	1.761e-08	NA	NA	65.6925530201508	Endocardial_cells_3
chr12	111445561	111446824	9.287818	mitral_valve_prolapse	MitralValveProlapse	NA	mitral_valve_prolapse-rs10774625	rs3184504	40245.5	0.386707643722572	SH2B3	1	TRUE	TRUE	NA	NA	NA	NA	NA	NA	NA	rs10774625	3.747e-09	1.761e-08	NA	NA	42.1337169686289	Atrial_septal_endocardial_cells
chr12	111445561	111446824	9.287818	mitral_valve_prolapse	MitralValveProlapse	NA	mitral_valve_prolapse-rs10774625	rs3184504	40245.5	0.386707643722572	SH2B3	1	TRUE	TRUE	NA	NA	NA	NA	NA	NA	NA	rs10774625	3.747e-09	1.761e-08	NA	NA	42.1337169686289	Atrial_septal_endocardial_cells
chr12	111445561	111446824	9.287818	mitral_valve_prolapse	MitralValveProlapse	NA	mitral_valve_prolapse-rs10774625	rs3184504	40245.5	0.386707643722572	SH2B3	1	TRUE	TRUE	NA	NA	NA	NA	NA	NA	NA	rs10774625	3.747e-09	1.761e-08	NA	NA	42.1337169686289	Atrial_septal_endocardial_cells
chr12	111445976	111446813	10.146846	mitral_valve_prolapse	MitralValveProlapse	NA	mitral_valve_prolapse-rs10774625	rs3184504	40447.5	0.335084044335044	SH2B3	1	TRUE	TRUE	NA	NA	NA	NA	NA	NA	NA	rs10774625	3.747e-09	1.761e-08	NA	NA	67.6216250060873	Venous_endothelial_cells
chr12	111445976	111446813	10.146846	mitral_valve_prolapse	MitralValveProlapse	NA	mitral_valve_prolapse-rs10774625	rs3184504	40447.5	0.335084044335044	SH2B3	1	TRUE	TRUE	NA	NA	NA	NA	NA	NA	NA	rs10774625	3.747e-09	1.761e-08	NA	NA	67.6216250060873	Venous_endothelial_cells
chr12	111445976	111446813	10.146846	mitral_valve_prolapse	MitralValveProlapse	NA	mitral_valve_prolapse-rs10774625	rs3184504	40447.5	0.335084044335044	SH2B3	1	TRUE	TRUE	NA	NA	NA	NA	NA	NA	NA	rs10774625	3.747e-09	1.761e-08	NA	NA	67.6216250060873	Venous_endothelial_cells
chr12	111445988	111446810	10.047754	mitral_valve_prolapse	MitralValveProlapse	NA	mitral_valve_prolapse-rs10774625	rs3184504	40452	0.267167218348893	SH2B3	1	TRUE	TRUE	NA	NA	NA	NA	NA	NA	NA	rs10774625	3.747e-09	1.761e-08	NA	NA	119.202620086761	Mature_arterial_endothelial_cells
chr12	111445988	111446810	10.047754	mitral_valve_prolapse	MitralValveProlapse	NA	mitral_valve_prolapse-rs10774625	rs3184504	40452	0.267167218348893	SH2B3	1	TRUE	TRUE	NA	NA	NA	NA	NA	NA	NA	rs10774625	3.747e-09	1.761e-08	NA	NA	119.202620086761	Mature_arterial_endothelial_cells
chr12	111445988	111446810	10.047754	mitral_valve_prolapse	MitralValveProlapse	NA	mitral_valve_prolapse-rs10774625	rs3184504	40452	0.267167218348893	SH2B3	1	TRUE	TRUE	NA	NA	NA	NA	NA	NA	NA	rs10774625	3.747e-09	1.761e-08	NA	NA	119.202620086761	Mature_arterial_endothelial_cells
chr12	111445971	111446830	6.304524	mitral_valve_prolapse	MitralValveProlapse	NA	mitral_valve_prolapse-rs10774625	rs3184504	40453.5	0.22774481942817	SH2B3	1	TRUE	TRUE	NA	NA	NA	NA	NA	NA	NA	rs10774625	3.747e-09	1.761e-08	NA	NA	75.1140632361902	Endocardial_cells_1
chr12	111445971	111446830	6.304524	mitral_valve_prolapse	MitralValveProlapse	NA	mitral_valve_prolapse-rs10774625	rs3184504	40453.5	0.22774481942817	SH2B3	1	TRUE	TRUE	NA	NA	NA	NA	NA	NA	NA	rs10774625	3.747e-09	1.761e-08	NA	NA	75.1140632361902	Endocardial_cells_1
chr12	111445971	111446830	6.304524	mitral_valve_prolapse	MitralValveProlapse	NA	mitral_valve_prolapse-rs10774625	rs3184504	40453.5	0.22774481942817	SH2B3	1	TRUE	TRUE	NA	NA	NA	NA	NA	NA	NA	rs10774625	3.747e-09	1.761e-08	NA	NA	75.1140632361902	Endocardial_cells_1
chr12	111446100	111446816	1.693921	mitral_valve_prolapse	MitralValveProlapse	NA	mitral_valve_prolapse-rs10774625	rs3184504	40511	0.188485167642707	SH2B3	1	TRUE	TRUE	NA	NA	NA	NA	NA	NA	NA	rs10774625	3.747e-09	1.761e-08	NA	NA	19.1986934560302	Mature_ventricular_fibroblasts
chr12	111446100	111446816	1.693921	mitral_valve_prolapse	MitralValveProlapse	NA	mitral_valve_prolapse-rs10774625	rs3184504	40511	0.188485167642707	SH2B3	1	TRUE	TRUE	NA	NA	NA	NA	NA	NA	NA	rs10774625	3.747e-09	1.761e-08	NA	NA	19.1986934560302	Mature_ventricular_fibroblasts
chr12	111446100	111446816	1.693921	mitral_valve_prolapse	MitralValveProlapse	NA	mitral_valve_prolapse-rs10774625	rs3184504	40511	0.188485167642707	SH2B3	1	TRUE	TRUE	NA	NA	NA	NA	NA	NA	NA	rs10774625	3.747e-09	1.761e-08	NA	NA	19.1986934560302	Mature_ventricular_fibroblasts
chr12	111445947	111446905	1.328882	mitral_valve_prolapse	MitralValveProlapse	NA	mitral_valve_prolapse-rs10774625	rs3184504	40479	0.188149791276291	SH2B3	1	TRUE	TRUE	NA	NA	NA	NA	NA	NA	NA	rs10774625	3.747e-09	1.761e-08	NA	NA	10.3655105552818	Fibroblast_like_2
chr12	111445947	111446905	1.328882	mitral_valve_prolapse	MitralValveProlapse	NA	mitral_valve_prolapse-rs10774625	rs3184504	40479	0.188149791276291	SH2B3	1	TRUE	TRUE	NA	NA	NA	NA	NA	NA	NA	rs10774625	3.747e-09	1.761e-08	NA	NA	10.3655105552818	Fibroblast_like_2
chr12	111445947	111446905	1.328882	mitral_valve_prolapse	MitralValveProlapse	NA	mitral_valve_prolapse-rs10774625	rs3184504	40479	0.188149791276291	SH2B3	1	TRUE	TRUE	NA	NA	NA	NA	NA	NA	NA	rs10774625	3.747e-09	1.761e-08	NA	NA	10.3655105552818	Fibroblast_like_2
chr12	111445972	111446837	1.234684	mitral_valve_prolapse	MitralValveProlapse	NA	mitral_valve_prolapse-rs10774625	rs3184504	40457.5	0.181943172225171	SH2B3	1	TRUE	TRUE	NA	NA	NA	NA	NA	NA	NA	rs10774625	3.747e-09	1.761e-08	NA	NA	15.9847599038605	Cardiac_fibroblast_progenitors
chr12	111445972	111446837	1.234684	mitral_valve_prolapse	MitralValveProlapse	NA	mitral_valve_prolapse-rs10774625	rs3184504	40457.5	0.181943172225171	SH2B3	1	TRUE	TRUE	NA	NA	NA	NA	NA	NA	NA	rs10774625	3.747e-09	1.761e-08	NA	NA	15.9847599038605	Cardiac_fibroblast_progenitors
chr12	111445972	111446837	1.234684	mitral_valve_prolapse	MitralValveProlapse	NA	mitral_valve_prolapse-rs10774625	rs3184504	40457.5	0.181943172225171	SH2B3	1	TRUE	TRUE	NA	NA	NA	NA	NA	NA	NA	rs10774625	3.747e-09	1.761e-08	NA	NA	15.9847599038605	Cardiac_fibroblast_progenitors
chr12	111445961	111447036	1.900631	mitral_valve_prolapse	MitralValveProlapse	NA	mitral_valve_prolapse-rs10774625	rs3184504	40551.5	0.179294565799276	SH2B3	1	TRUE	TRUE	NA	NA	NA	NA	NA	NA	NA	rs10774625	3.747e-09	1.761e-08	NA	NA	16.1760349326788	Fibroblast_like_3
chr12	111445961	111447036	1.900631	mitral_valve_prolapse	MitralValveProlapse	NA	mitral_valve_prolapse-rs10774625	rs3184504	40551.5	0.179294565799276	SH2B3	1	TRUE	TRUE	NA	NA	NA	NA	NA	NA	NA	rs10774625	3.747e-09	1.761e-08	NA	NA	16.1760349326788	Fibroblast_like_3
chr12	111445961	111447036	1.900631	mitral_valve_prolapse	MitralValveProlapse	NA	mitral_valve_prolapse-rs10774625	rs3184504	40551.5	0.179294565799276	SH2B3	1	TRUE	TRUE	NA	NA	NA	NA	NA	NA	NA	rs10774625	3.747e-09	1.761e-08	NA	NA	16.1760349326788	Fibroblast_like_3
chr2	54603305	54604387	8.985514	mitral_valve_prolapse	MitralValveProlapse	NA	mitral_valve_prolapse-rs12713274	rs4347868	121165	0.374497347561584	EML6	1	FALSE	FALSE	NA	NA	NA	NA	NA	NA	NA	rs12713274	2.956e-09	NA	NA	NA	3.10738467825764	Pericytes_2
chr2	54603305	54604387	8.985514	mitral_valve_prolapse	MitralValveProlapse	NA	mitral_valve_prolapse-rs12713274	rs4347868	121165	0.374497347561584	EML6	1	FALSE	FALSE	NA	NA	NA	NA	NA	NA	NA	rs12713274	2.956e-09	NA	NA	NA	3.10738467825764	Pericytes_2
chr2	54574205	54574705	2.10946	mitral_valve_prolapse	MitralValveProlapse	NA	mitral_valve_prolapse-rs12713274	rs4455200	118139	0.315389016803884	SPTBN1	1	FALSE	FALSE	NA	NA	NA	NA	NA	NA	NA	rs12713274	2.956e-09	NA	NA	NA	35.3466770767851	Macrophages_2
chr2	54574401	54574901	4.773853	mitral_valve_prolapse	MitralValveProlapse	NA	mitral_valve_prolapse-rs12713274	rs4455200	150360	0.307142659078543	EML6	1	FALSE	FALSE	NA	NA	NA	NA	NA	NA	NA	rs12713274	2.956e-09	NA	NA	NA	2.85122005844716	VCM_left_compact_3
chr2	54602949	54604394	5.245966	mitral_valve_prolapse	MitralValveProlapse	NA	mitral_valve_prolapse-rs12713274	rs4347868	121339.5	0.305834067568414	EML6	1	FALSE	FALSE	NA	NA	NA	NA	NA	NA	NA	rs12713274	2.956e-09	NA	NA	NA	9.89663128248529	Endocardial_cells_1
chr2	54602949	54604394	5.245966	mitral_valve_prolapse	MitralValveProlapse	NA	mitral_valve_prolapse-rs12713274	rs4347868	121339.5	0.305834067568414	EML6	1	FALSE	FALSE	NA	NA	NA	NA	NA	NA	NA	rs12713274	2.956e-09	NA	NA	NA	9.89663128248529	Endocardial_cells_1
chr2	54603288	54603788	3.785246	mitral_valve_prolapse	MitralValveProlapse	NA	mitral_valve_prolapse-rs12713274	rs4347868	121473	0.292855544497573	EML6	1	FALSE	FALSE	NA	NA	NA	NA	NA	NA	NA	rs12713274	2.956e-09	NA	NA	NA	5.89582903640908	VIC_1
chr2	54603288	54603788	3.785246	mitral_valve_prolapse	MitralValveProlapse	NA	mitral_valve_prolapse-rs12713274	rs4347868	121473	0.292855544497573	EML6	1	FALSE	FALSE	NA	NA	NA	NA	NA	NA	NA	rs12713274	2.956e-09	NA	NA	NA	5.89582903640908	VIC_1
chr2	54574231	54574731	5.023451	mitral_valve_prolapse	MitralValveProlapse	NA	mitral_valve_prolapse-rs12713274	rs4455200	150530	0.284615247616917	EML6	1	FALSE	FALSE	NA	NA	NA	NA	NA	NA	NA	rs12713274	2.956e-09	NA	NA	NA	4.83137866245039	Capillary_endothelial_cells_2
chr2	54595976	54597045	3.69237	mitral_valve_prolapse	MitralValveProlapse	NA	mitral_valve_prolapse-rs12713274	rs6739140	128500.5	0.279263789728219	EML6	1	FALSE	FALSE	NA	NA	NA	NA	NA	NA	NA	rs12713274	2.956e-09	NA	NA	NA	12.6353822606208	Endocardial_cells_3
chr2	54595976	54597045	3.69237	mitral_valve_prolapse	MitralValveProlapse	NA	mitral_valve_prolapse-rs12713274	rs6739140	128500.5	0.279263789728219	EML6	1	FALSE	FALSE	NA	NA	NA	NA	NA	NA	NA	rs12713274	2.956e-09	NA	NA	NA	12.6353822606208	Endocardial_cells_3
chr2	54595976	54597045	3.69237	mitral_valve_prolapse	MitralValveProlapse	NA	mitral_valve_prolapse-rs12713274	rs6749802	128500.5	0.279263789728219	EML6	1	FALSE	FALSE	NA	NA	NA	NA	NA	NA	NA	rs12713274	2.956e-09	NA	NA	NA	12.6353822606208	Endocardial_cells_3
chr2	54595976	54597045	3.69237	mitral_valve_prolapse	MitralValveProlapse	NA	mitral_valve_prolapse-rs12713274	rs6749802	128500.5	0.279263789728219	EML6	1	FALSE	FALSE	NA	NA	NA	NA	NA	NA	NA	rs12713274	2.956e-09	NA	NA	NA	12.6353822606208	Endocardial_cells_3
chr2	54595998	54596856	5.890164	mitral_valve_prolapse	MitralValveProlapse	NA	mitral_valve_prolapse-rs12713274	rs6739140	128584	0.278464360388654	EML6	1	FALSE	FALSE	NA	NA	NA	NA	NA	NA	NA	rs12713274	2.956e-09	NA	NA	NA	4.83137866245039	Capillary_endothelial_cells_2
chr2	54595998	54596856	5.890164	mitral_valve_prolapse	MitralValveProlapse	NA	mitral_valve_prolapse-rs12713274	rs6739140	128584	0.278464360388654	EML6	1	FALSE	FALSE	NA	NA	NA	NA	NA	NA	NA	rs12713274	2.956e-09	NA	NA	NA	4.83137866245039	Capillary_endothelial_cells_2
chr2	54618589	54620035	4.227747	mitral_valve_prolapse	MitralValveProlapse	NA	mitral_valve_prolapse-rs12713274	rs10176445	105699	0.271966390644059	EML6	1	FALSE	FALSE	NA	NA	NA	NA	NA	NA	NA	rs12713274	2.956e-09	NA	NA	NA	1.35511878759555	VCM_left_compact_1
chr2	54618589	54620035	4.227747	mitral_valve_prolapse	MitralValveProlapse	NA	mitral_valve_prolapse-rs12713274	rs10176445	105699	0.271966390644059	EML6	1	FALSE	FALSE	NA	NA	NA	NA	NA	NA	NA	rs12713274	2.956e-09	NA	NA	NA	1.35511878759555	VCM_left_compact_1
chr2	54603307	54603807	4.933298	mitral_valve_prolapse	MitralValveProlapse	NA	mitral_valve_prolapse-rs12713274	rs4347868	121454	0.271524346885459	EML6	1	FALSE	FALSE	NA	NA	NA	NA	NA	NA	NA	rs12713274	2.956e-09	NA	NA	NA	3.36907718336837	Pericytes_1
chr2	54603307	54603807	4.933298	mitral_valve_prolapse	MitralValveProlapse	NA	mitral_valve_prolapse-rs12713274	rs4347868	121454	0.271524346885459	EML6	1	FALSE	FALSE	NA	NA	NA	NA	NA	NA	NA	rs12713274	2.956e-09	NA	NA	NA	3.36907718336837	Pericytes_1
chr2	54618581	54620039	4.87918	mitral_valve_prolapse	MitralValveProlapse	NA	mitral_valve_prolapse-rs12713274	rs10176445	105701	0.259102367963046	EML6	1	FALSE	FALSE	NA	NA	NA	NA	NA	NA	NA	rs12713274	2.956e-09	NA	NA	NA	1.6749800372317	VCM_right_compact
chr2	54618581	54620039	4.87918	mitral_valve_prolapse	MitralValveProlapse	NA	mitral_valve_prolapse-rs12713274	rs10176445	105701	0.259102367963046	EML6	1	FALSE	FALSE	NA	NA	NA	NA	NA	NA	NA	rs12713274	2.956e-09	NA	NA	NA	1.6749800372317	VCM_right_compact
chr2	54603320	54604129	3.737685	mitral_valve_prolapse	MitralValveProlapse	NA	mitral_valve_prolapse-rs12713274	rs4347868	121286.5	0.256692165117617	EML6	1	FALSE	FALSE	MuralCells_program_29	57	0.206	MEF2C	NA	NA	NA	rs12713274	2.956e-09	NA	NA	NA	7.31337957574833	Pericytes_3
chr2	54603320	54604129	3.737685	mitral_valve_prolapse	MitralValveProlapse	NA	mitral_valve_prolapse-rs12713274	rs4347868	121286.5	0.256692165117617	EML6	1	FALSE	FALSE	MuralCells_program_29	57	0.206	MEF2C	NA	NA	NA	rs12713274	2.956e-09	NA	NA	NA	7.31337957574833	Pericytes_3
chr2	54603264	54603764	4.330114	mitral_valve_prolapse	MitralValveProlapse	NA	mitral_valve_prolapse-rs12713274	rs4347868	121497	0.256595703109054	EML6	1	FALSE	FALSE	NA	NA	NA	NA	NA	NA	NA	rs12713274	2.956e-09	NA	NA	NA	10.0061426597995	VIC_3
chr2	54603264	54603764	4.330114	mitral_valve_prolapse	MitralValveProlapse	NA	mitral_valve_prolapse-rs12713274	rs4347868	121497	0.256595703109054	EML6	1	FALSE	FALSE	NA	NA	NA	NA	NA	NA	NA	rs12713274	2.956e-09	NA	NA	NA	10.0061426597995	VIC_3
chr2	54618574	54620386	5.460916	mitral_valve_prolapse	MitralValveProlapse	NA	mitral_valve_prolapse-rs12713274	rs10176445	105531	0.255422757324903	EML6	1	FALSE	FALSE	NA	NA	NA	NA	NA	NA	NA	rs12713274	2.956e-09	NA	NA	NA	2.40139417028843	VCM_left_trabecular
chr2	54618574	54620386	5.460916	mitral_valve_prolapse	MitralValveProlapse	NA	mitral_valve_prolapse-rs12713274	rs10176445	105531	0.255422757324903	EML6	1	FALSE	FALSE	NA	NA	NA	NA	NA	NA	NA	rs12713274	2.956e-09	NA	NA	NA	2.40139417028843	VCM_left_trabecular
chr2	54603287	54603787	3.032956	mitral_valve_prolapse	MitralValveProlapse	NA	mitral_valve_prolapse-rs12713274	rs4347868	121474	0.2548908143729	EML6	1	FALSE	FALSE	NA	NA	NA	NA	NA	NA	NA	rs12713274	2.956e-09	NA	NA	NA	5.22098549622371	VIC_2
chr2	54603287	54603787	3.032956	mitral_valve_prolapse	MitralValveProlapse	NA	mitral_valve_prolapse-rs12713274	rs4347868	121474	0.2548908143729	EML6	1	FALSE	FALSE	NA	NA	NA	NA	NA	NA	NA	rs12713274	2.956e-09	NA	NA	NA	5.22098549622371	VIC_2
chr2	54618537	54619411	2.63367	mitral_valve_prolapse	MitralValveProlapse	NA	mitral_valve_prolapse-rs12713274	rs10176445	106037	0.250756483271305	EML6	1	FALSE	FALSE	NA	NA	NA	NA	NA	NA	NA	rs12713274	2.956e-09	NA	NA	NA	1.47043506497485	PF_2
chr2	54618537	54619411	2.63367	mitral_valve_prolapse	MitralValveProlapse	NA	mitral_valve_prolapse-rs12713274	rs10176445	106037	0.250756483271305	EML6	1	FALSE	FALSE	NA	NA	NA	NA	NA	NA	NA	rs12713274	2.956e-09	NA	NA	NA	1.47043506497485	PF_2
chr2	54574408	54574908	2.717464	mitral_valve_prolapse	MitralValveProlapse	NA	mitral_valve_prolapse-rs12713274	rs4455200	150353	0.250727979375026	EML6	1	FALSE	FALSE	NA	NA	NA	NA	NA	NA	NA	rs12713274	2.956e-09	NA	NA	NA	12.6353822606208	Endocardial_cells_3
chr2	54596010	54596904	4.021482	mitral_valve_prolapse	MitralValveProlapse	NA	mitral_valve_prolapse-rs12713274	rs6739140	128554	0.250557260653096	EML6	1	FALSE	FALSE	NA	NA	NA	NA	NA	NA	NA	rs12713274	2.956e-09	NA	NA	NA	3.10738467825764	Pericytes_2
chr2	54596010	54596904	4.021482	mitral_valve_prolapse	MitralValveProlapse	NA	mitral_valve_prolapse-rs12713274	rs6739140	128554	0.250557260653096	EML6	1	FALSE	FALSE	NA	NA	NA	NA	NA	NA	NA	rs12713274	2.956e-09	NA	NA	NA	3.10738467825764	Pericytes_2
chr2	54603004	54603803	4.074182	mitral_valve_prolapse	MitralValveProlapse	NA	mitral_valve_prolapse-rs12713274	rs4347868	121607.5	0.249951173283124	EML6	1	FALSE	FALSE	NA	NA	NA	NA	NA	NA	NA	rs12713274	2.956e-09	NA	NA	NA	4.33339925878072	Endocardial_cells_4
chr2	54603004	54603803	4.074182	mitral_valve_prolapse	MitralValveProlapse	NA	mitral_valve_prolapse-rs12713274	rs4347868	121607.5	0.249951173283124	EML6	1	FALSE	FALSE	NA	NA	NA	NA	NA	NA	NA	rs12713274	2.956e-09	NA	NA	NA	4.33339925878072	Endocardial_cells_4
chr2	54618215	54619140	2.125206	mitral_valve_prolapse	MitralValveProlapse	NA	mitral_valve_prolapse-rs12713274	rs10176445	106333.5	0.245441431332168	EML6	1	FALSE	FALSE	NA	NA	NA	NA	NA	NA	NA	rs12713274	2.956e-09	NA	NA	NA	7.02228616143815	Atrial_septal_endocardial_cells
chr2	54618215	54619140	2.125206	mitral_valve_prolapse	MitralValveProlapse	NA	mitral_valve_prolapse-rs12713274	rs10176445	106333.5	0.245441431332168	EML6	1	FALSE	FALSE	NA	NA	NA	NA	NA	NA	NA	rs12713274	2.956e-09	NA	NA	NA	7.02228616143815	Atrial_septal_endocardial_cells
chr2	54618591	54620035	5.461379	mitral_valve_prolapse	MitralValveProlapse	NA	mitral_valve_prolapse-rs12713274	rs10176445	105698	0.245021822714424	EML6	1	FALSE	FALSE	NA	NA	NA	NA	NA	NA	NA	rs12713274	2.956e-09	NA	NA	NA	1.54024275173609	VCM_hybrid_2
chr2	54618591	54620035	5.461379	mitral_valve_prolapse	MitralValveProlapse	NA	mitral_valve_prolapse-rs12713274	rs10176445	105698	0.245021822714424	EML6	1	FALSE	FALSE	NA	NA	NA	NA	NA	NA	NA	rs12713274	2.956e-09	NA	NA	NA	1.54024275173609	VCM_hybrid_2
chr2	54618595	54620027	5.073116	mitral_valve_prolapse	MitralValveProlapse	NA	mitral_valve_prolapse-rs12713274	rs10176445	105700	0.244675863412225	EML6	1	FALSE	FALSE	NA	NA	NA	NA	NA	NA	NA	rs12713274	2.956e-09	NA	NA	NA	1.90223806438809	VCM_left_compact_2
chr2	54618595	54620027	5.073116	mitral_valve_prolapse	MitralValveProlapse	NA	mitral_valve_prolapse-rs12713274	rs10176445	105700	0.244675863412225	EML6	1	FALSE	FALSE	NA	NA	NA	NA	NA	NA	NA	rs12713274	2.956e-09	NA	NA	NA	1.90223806438809	VCM_left_compact_2
chr2	54574205	54574869	4.527501	mitral_valve_prolapse	MitralValveProlapse	NA	mitral_valve_prolapse-rs12713274	rs4455200	150474	0.244619643589551	EML6	1	FALSE	FALSE	NA	NA	NA	NA	NA	NA	NA	rs12713274	2.956e-09	NA	NA	NA	5.28728755191629	Venous_endothelial_cells
chr2	54603299	54603799	3.649395	mitral_valve_prolapse	MitralValveProlapse	NA	mitral_valve_prolapse-rs12713274	rs4347868	121462	0.24221758114183	EML6	1	FALSE	FALSE	NA	NA	NA	NA	NA	NA	NA	rs12713274	2.956e-09	NA	NA	NA	3.16827943971196	Atrial_fibroblasts
chr2	54603299	54603799	3.649395	mitral_valve_prolapse	MitralValveProlapse	NA	mitral_valve_prolapse-rs12713274	rs4347868	121462	0.24221758114183	EML6	1	FALSE	FALSE	NA	NA	NA	NA	NA	NA	NA	rs12713274	2.956e-09	NA	NA	NA	3.16827943971196	Atrial_fibroblasts
chr2	54603022	54603804	3.171669	mitral_valve_prolapse	MitralValveProlapse	NA	mitral_valve_prolapse-rs12713274	rs4347868	121598	0.239057861024619	EML6	1	FALSE	FALSE	NA	NA	NA	NA	NA	NA	NA	rs12713274	2.956e-09	NA	NA	NA	12.6353822606208	Endocardial_cells_3
chr2	54603022	54603804	3.171669	mitral_valve_prolapse	MitralValveProlapse	NA	mitral_valve_prolapse-rs12713274	rs4347868	121598	0.239057861024619	EML6	1	FALSE	FALSE	NA	NA	NA	NA	NA	NA	NA	rs12713274	2.956e-09	NA	NA	NA	12.6353822606208	Endocardial_cells_3
chr2	54578215	54579012	3.365654	mitral_valve_prolapse	MitralValveProlapse	NA	mitral_valve_prolapse-rs12713274	rs11902987	146397.5	0.23642616036605	EML6	1	FALSE	FALSE	NA	NA	NA	NA	NA	NA	NA	rs12713274	2.956e-09	NA	NA	NA	4.83137866245039	Capillary_endothelial_cells_2
chr2	54595975	54597065	4.309877	mitral_valve_prolapse	MitralValveProlapse	NA	mitral_valve_prolapse-rs12713274	rs6739140	128491	0.234782487261956	EML6	1	FALSE	FALSE	NA	NA	NA	NA	NA	NA	NA	rs12713274	2.956e-09	NA	NA	NA	11.2790660136234	Endocardial_cells_2
chr2	54595975	54597065	4.309877	mitral_valve_prolapse	MitralValveProlapse	NA	mitral_valve_prolapse-rs12713274	rs6739140	128491	0.234782487261956	EML6	1	FALSE	FALSE	NA	NA	NA	NA	NA	NA	NA	rs12713274	2.956e-09	NA	NA	NA	11.2790660136234	Endocardial_cells_2
chr2	54595975	54597065	4.309877	mitral_valve_prolapse	MitralValveProlapse	NA	mitral_valve_prolapse-rs12713274	rs6749802	128491	0.234782487261956	EML6	1	FALSE	FALSE	NA	NA	NA	NA	NA	NA	NA	rs12713274	2.956e-09	NA	NA	NA	11.2790660136234	Endocardial_cells_2
chr2	54595975	54597065	4.309877	mitral_valve_prolapse	MitralValveProlapse	NA	mitral_valve_prolapse-rs12713274	rs6749802	128491	0.234782487261956	EML6	1	FALSE	FALSE	NA	NA	NA	NA	NA	NA	NA	rs12713274	2.956e-09	NA	NA	NA	11.2790660136234	Endocardial_cells_2
chr2	54618323	54620044	6.241537	mitral_valve_prolapse	MitralValveProlapse	NA	mitral_valve_prolapse-rs12713274	rs10176445	105827.5	0.234582898151908	EML6	1	FALSE	FALSE	NA	NA	NA	NA	NA	NA	NA	rs12713274	2.956e-09	NA	NA	NA	2.2462092942395	VCM_right_trabecular
chr2	54618323	54620044	6.241537	mitral_valve_prolapse	MitralValveProlapse	NA	mitral_valve_prolapse-rs12713274	rs10176445	105827.5	0.234582898151908	EML6	1	FALSE	FALSE	NA	NA	NA	NA	NA	NA	NA	rs12713274	2.956e-09	NA	NA	NA	2.2462092942395	VCM_right_trabecular
chr2	54618575	54619421	2.845281	mitral_valve_prolapse	MitralValveProlapse	NA	mitral_valve_prolapse-rs12713274	rs10176445	106013	0.233783762705557	EML6	1	FALSE	FALSE	NA	NA	NA	NA	NA	NA	NA	rs12713274	2.956e-09	NA	NA	NA	3.36907718336837	Pericytes_1
chr2	54618575	54619421	2.845281	mitral_valve_prolapse	MitralValveProlapse	NA	mitral_valve_prolapse-rs12713274	rs10176445	106013	0.233783762705557	EML6	1	FALSE	FALSE	NA	NA	NA	NA	NA	NA	NA	rs12713274	2.956e-09	NA	NA	NA	3.36907718336837	Pericytes_1
chr2	54603306	54603806	1.825324	mitral_valve_prolapse	MitralValveProlapse	NA	mitral_valve_prolapse-rs12713274	rs4347868	121455	0.233109842700429	EML6	1	FALSE	FALSE	NA	NA	NA	NA	NA	NA	NA	rs12713274	2.956e-09	NA	NA	NA	7.02228616143815	Atrial_septal_endocardial_cells
chr2	54603306	54603806	1.825324	mitral_valve_prolapse	MitralValveProlapse	NA	mitral_valve_prolapse-rs12713274	rs4347868	121455	0.233109842700429	EML6	1	FALSE	FALSE	NA	NA	NA	NA	NA	NA	NA	rs12713274	2.956e-09	NA	NA	NA	7.02228616143815	Atrial_septal_endocardial_cells
chr2	54601928	54602428	1.825324	mitral_valve_prolapse	MitralValveProlapse	NA	mitral_valve_prolapse-rs12713274	rs7591204	122833	0.232575828137665	EML6	1	FALSE	FALSE	NA	NA	NA	NA	NA	NA	NA	rs12713274	2.956e-09	NA	NA	NA	7.02228616143815	Atrial_septal_endocardial_cells
chr2	54618568	54620040	5.823141	mitral_valve_prolapse	MitralValveProlapse	NA	mitral_valve_prolapse-rs12713274	rs10176445	105707	0.230812530692098	EML6	1	FALSE	FALSE	NA	NA	NA	NA	NA	NA	NA	rs12713274	2.956e-09	NA	NA	NA	1.56251023410137	VCM_hybrid_1
chr2	54618568	54620040	5.823141	mitral_valve_prolapse	MitralValveProlapse	NA	mitral_valve_prolapse-rs12713274	rs10176445	105707	0.230812530692098	EML6	1	FALSE	FALSE	NA	NA	NA	NA	NA	NA	NA	rs12713274	2.956e-09	NA	NA	NA	1.56251023410137	VCM_hybrid_1
chr2	54595971	54597053	3.588747	mitral_valve_prolapse	MitralValveProlapse	NA	mitral_valve_prolapse-rs12713274	rs6739140	128499	0.23031104411469	EML6	1	FALSE	FALSE	NA	NA	NA	NA	NA	NA	NA	rs12713274	2.956e-09	NA	NA	NA	9.89663128248529	Endocardial_cells_1
chr2	54595971	54597053	3.588747	mitral_valve_prolapse	MitralValveProlapse	NA	mitral_valve_prolapse-rs12713274	rs6739140	128499	0.23031104411469	EML6	1	FALSE	FALSE	NA	NA	NA	NA	NA	NA	NA	rs12713274	2.956e-09	NA	NA	NA	9.89663128248529	Endocardial_cells_1
chr2	54595971	54597053	3.588747	mitral_valve_prolapse	MitralValveProlapse	NA	mitral_valve_prolapse-rs12713274	rs6749802	128499	0.23031104411469	EML6	1	FALSE	FALSE	NA	NA	NA	NA	NA	NA	NA	rs12713274	2.956e-09	NA	NA	NA	9.89663128248529	Endocardial_cells_1
chr2	54595971	54597053	3.588747	mitral_valve_prolapse	MitralValveProlapse	NA	mitral_valve_prolapse-rs12713274	rs6749802	128499	0.23031104411469	EML6	1	FALSE	FALSE	NA	NA	NA	NA	NA	NA	NA	rs12713274	2.956e-09	NA	NA	NA	9.89663128248529	Endocardial_cells_1
chr2	54577999	54578721	2.084446	mitral_valve_prolapse	MitralValveProlapse	NA	mitral_valve_prolapse-rs12713274	rs11902987	146651	0.22866593592584	EML6	1	FALSE	FALSE	NA	NA	NA	NA	NA	NA	NA	rs12713274	2.956e-09	NA	NA	NA	12.6353822606208	Endocardial_cells_3
chr2	54595916	54596830	3.721523	mitral_valve_prolapse	MitralValveProlapse	NA	mitral_valve_prolapse-rs12713274	rs6739140	128638	0.228659395739016	EML6	1	FALSE	FALSE	NA	NA	NA	NA	NA	NA	NA	rs12713274	2.956e-09	NA	NA	NA	5.89582903640908	VIC_1
chr2	54595916	54596830	3.721523	mitral_valve_prolapse	MitralValveProlapse	NA	mitral_valve_prolapse-rs12713274	rs6739140	128638	0.228659395739016	EML6	1	FALSE	FALSE	NA	NA	NA	NA	NA	NA	NA	rs12713274	2.956e-09	NA	NA	NA	5.89582903640908	VIC_1
chr2	54577999	54580329	3.965797	mitral_valve_prolapse	MitralValveProlapse	NA	mitral_valve_prolapse-rs12713274	rs11902987	145847	0.226858937483904	EML6	1	FALSE	FALSE	NA	NA	NA	NA	NA	NA	NA	rs12713274	2.956e-09	NA	NA	NA	9.89663128248529	Endocardial_cells_1
chr2	54577999	54580329	3.965797	mitral_valve_prolapse	MitralValveProlapse	NA	mitral_valve_prolapse-rs12713274	rs10187338	145847	0.226858937483904	EML6	1	FALSE	FALSE	NA	NA	NA	NA	NA	NA	NA	rs12713274	2.956e-09	NA	NA	NA	9.89663128248529	Endocardial_cells_1
chr2	54577999	54580329	3.965797	mitral_valve_prolapse	MitralValveProlapse	NA	mitral_valve_prolapse-rs12713274	rs10187447	145847	0.226858937483904	EML6	1	FALSE	FALSE	NA	NA	NA	NA	NA	NA	NA	rs12713274	2.956e-09	NA	NA	NA	9.89663128248529	Endocardial_cells_1
chr2	54577999	54580329	3.965797	mitral_valve_prolapse	MitralValveProlapse	NA	mitral_valve_prolapse-rs12713274	rs10187447	145847	0.226858937483904	EML6	1	FALSE	FALSE	NA	NA	NA	NA	NA	NA	NA	rs12713274	2.956e-09	NA	NA	NA	9.89663128248529	Endocardial_cells_1
chr2	54577999	54580329	3.965797	mitral_valve_prolapse	MitralValveProlapse	NA	mitral_valve_prolapse-rs12713274	rs3796019	145847	0.226858937483904	EML6	1	FALSE	FALSE	NA	NA	NA	NA	NA	NA	NA	rs12713274	2.956e-09	NA	NA	NA	9.89663128248529	Endocardial_cells_1
chr2	54577999	54580329	3.965797	mitral_valve_prolapse	MitralValveProlapse	NA	mitral_valve_prolapse-rs12713274	rs3796018	145847	0.226858937483904	EML6	1	FALSE	FALSE	NA	NA	NA	NA	NA	NA	NA	rs12713274	2.956e-09	NA	NA	NA	9.89663128248529	Endocardial_cells_1
chr2	54577999	54580329	3.965797	mitral_valve_prolapse	MitralValveProlapse	NA	mitral_valve_prolapse-rs12713274	rs3796017	145847	0.226858937483904	EML6	1	FALSE	FALSE	NA	NA	NA	NA	NA	NA	NA	rs12713274	2.956e-09	NA	NA	NA	9.89663128248529	Endocardial_cells_1
chr2	54618622	54619426	3.255208	mitral_valve_prolapse	MitralValveProlapse	NA	mitral_valve_prolapse-rs12713274	rs10176445	105987	0.226665445323926	EML6	1	FALSE	FALSE	NA	NA	NA	NA	NA	NA	NA	rs12713274	2.956e-09	NA	NA	NA	4.83137866245039	Capillary_endothelial_cells_2
chr2	54618622	54619426	3.255208	mitral_valve_prolapse	MitralValveProlapse	NA	mitral_valve_prolapse-rs12713274	rs10176445	105987	0.226665445323926	EML6	1	FALSE	FALSE	NA	NA	NA	NA	NA	NA	NA	rs12713274	2.956e-09	NA	NA	NA	4.83137866245039	Capillary_endothelial_cells_2
chr2	54618600	54620030	5.194444	mitral_valve_prolapse	MitralValveProlapse	NA	mitral_valve_prolapse-rs12713274	rs10176445	105696	0.225475431629437	EML6	1	FALSE	FALSE	NA	NA	NA	NA	NA	NA	NA	rs12713274	2.956e-09	NA	NA	NA	3.04710352023481	Transitional_VCM_to_conduction
chr2	54618594	54620039	4.540595	mitral_valve_prolapse	MitralValveProlapse	NA	mitral_valve_prolapse-rs12713274	rs10176445	105694.5	0.225040238214579	EML6	1	FALSE	FALSE	TzConductionCells_program_21	169	0.884	NA	NA	NA	NA	rs12713274	2.956e-09	NA	NA	NA	7.54096696065623	Transitional_His_bundle
chr2	54618626	54620035	3.739271	mitral_valve_prolapse	MitralValveProlapse	NA	mitral_valve_prolapse-rs12713274	rs10176445	105680.5	0.224601807216942	EML6	1	FALSE	FALSE	NA	NA	NA	NA	NA	NA	NA	rs12713274	2.956e-09	NA	NA	NA	1.33708613136729	VCM_hybrid_3
chr2	54618626	54620035	3.739271	mitral_valve_prolapse	MitralValveProlapse	NA	mitral_valve_prolapse-rs12713274	rs10176445	105680.5	0.224601807216942	EML6	1	FALSE	FALSE	NA	NA	NA	NA	NA	NA	NA	rs12713274	2.956e-09	NA	NA	NA	1.33708613136729	VCM_hybrid_3
chr2	54574449	54575314	1.548938	mitral_valve_prolapse	MitralValveProlapse	NA	mitral_valve_prolapse-rs12713274	rs4455200	150129.5	0.223812000360209	EML6	1	FALSE	FALSE	NA	NA	NA	NA	NA	NA	NA	rs12713274	2.956e-09	NA	NA	NA	2.53937254813	ACM_right_lowTNNI_2
chr2	54574449	54575314	1.548938	mitral_valve_prolapse	MitralValveProlapse	NA	mitral_valve_prolapse-rs12713274	rs4346422	150129.5	0.223812000360209	EML6	1	FALSE	FALSE	NA	NA	NA	NA	NA	NA	NA	rs12713274	2.956e-09	NA	NA	NA	2.53937254813	ACM_right_lowTNNI_2
chr2	54578211	54579011	5.373361	mitral_valve_prolapse	MitralValveProlapse	NA	mitral_valve_prolapse-rs12713274	rs11902987	146400	0.221713394642026	EML6	1	FALSE	FALSE	NA	NA	NA	NA	NA	NA	NA	rs12713274	2.956e-09	NA	NA	NA	6.03280695264548	Capillary_endothelial_cells_1
chr2	54595960	54597042	3.841721	mitral_valve_prolapse	MitralValveProlapse	NA	mitral_valve_prolapse-rs12713274	rs6739140	128510	0.221344676942283	EML6	1	FALSE	FALSE	NA	NA	NA	NA	NA	NA	NA	rs12713274	2.956e-09	NA	NA	NA	3.36907718336837	Pericytes_1
chr2	54595960	54597042	3.841721	mitral_valve_prolapse	MitralValveProlapse	NA	mitral_valve_prolapse-rs12713274	rs6739140	128510	0.221344676942283	EML6	1	FALSE	FALSE	NA	NA	NA	NA	NA	NA	NA	rs12713274	2.956e-09	NA	NA	NA	3.36907718336837	Pericytes_1
chr2	54595960	54597042	3.841721	mitral_valve_prolapse	MitralValveProlapse	NA	mitral_valve_prolapse-rs12713274	rs6749802	128510	0.221344676942283	EML6	1	FALSE	FALSE	NA	NA	NA	NA	NA	NA	NA	rs12713274	2.956e-09	NA	NA	NA	3.36907718336837	Pericytes_1
chr2	54595960	54597042	3.841721	mitral_valve_prolapse	MitralValveProlapse	NA	mitral_valve_prolapse-rs12713274	rs6749802	128510	0.221344676942283	EML6	1	FALSE	FALSE	NA	NA	NA	NA	NA	NA	NA	rs12713274	2.956e-09	NA	NA	NA	3.36907718336837	Pericytes_1
chr2	54595976	54597038	3.904226	mitral_valve_prolapse	MitralValveProlapse	NA	mitral_valve_prolapse-rs12713274	rs6739140	128504	0.221333246479236	EML6	1	FALSE	FALSE	Endocardial_endothelial_program_19	91	0.101	GATA4,GATA5	NA	NA	NA	rs12713274	2.956e-09	NA	NA	NA	6.82069254228748	OF_valvular_endocardial_cells
chr2	54595976	54597038	3.904226	mitral_valve_prolapse	MitralValveProlapse	NA	mitral_valve_prolapse-rs12713274	rs6739140	128504	0.221333246479236	EML6	1	FALSE	FALSE	Endocardial_endothelial_program_19	91	0.101	GATA4,GATA5	NA	NA	NA	rs12713274	2.956e-09	NA	NA	NA	6.82069254228748	OF_valvular_endocardial_cells
chr2	54595976	54597038	3.904226	mitral_valve_prolapse	MitralValveProlapse	NA	mitral_valve_prolapse-rs12713274	rs6749802	128504	0.221333246479236	EML6	1	FALSE	FALSE	Endocardial_endothelial_program_19	91	0.101	GATA4,GATA5	NA	NA	NA	rs12713274	2.956e-09	NA	NA	NA	6.82069254228748	OF_valvular_endocardial_cells
chr2	54595976	54597038	3.904226	mitral_valve_prolapse	MitralValveProlapse	NA	mitral_valve_prolapse-rs12713274	rs6749802	128504	0.221333246479236	EML6	1	FALSE	FALSE	Endocardial_endothelial_program_19	91	0.101	GATA4,GATA5	NA	NA	NA	rs12713274	2.956e-09	NA	NA	NA	6.82069254228748	OF_valvular_endocardial_cells
chr2	54618626	54620038	3.133216	mitral_valve_prolapse	MitralValveProlapse	NA	mitral_valve_prolapse-rs12713274	rs10176445	105679	0.220401174754884	EML6	1	FALSE	FALSE	NA	NA	NA	NA	NA	NA	NA	rs12713274	2.956e-09	NA	NA	NA	11.2790660136234	Endocardial_cells_2
chr2	54618626	54620038	3.133216	mitral_valve_prolapse	MitralValveProlapse	NA	mitral_valve_prolapse-rs12713274	rs10176445	105679	0.220401174754884	EML6	1	FALSE	FALSE	NA	NA	NA	NA	NA	NA	NA	rs12713274	2.956e-09	NA	NA	NA	11.2790660136234	Endocardial_cells_2
chr2	54602942	54603811	3.654455	mitral_valve_prolapse	MitralValveProlapse	NA	mitral_valve_prolapse-rs12713274	rs4347868	121634.5	0.220213479970101	EML6	1	FALSE	FALSE	NA	NA	NA	NA	NA	NA	NA	rs12713274	2.956e-09	NA	NA	NA	11.2790660136234	Endocardial_cells_2
chr2	54602942	54603811	3.654455	mitral_valve_prolapse	MitralValveProlapse	NA	mitral_valve_prolapse-rs12713274	rs4347868	121634.5	0.220213479970101	EML6	1	FALSE	FALSE	NA	NA	NA	NA	NA	NA	NA	rs12713274	2.956e-09	NA	NA	NA	11.2790660136234	Endocardial_cells_2
chr2	54603311	54603811	2.603035	mitral_valve_prolapse	MitralValveProlapse	NA	mitral_valve_prolapse-rs12713274	rs4347868	121450	0.220115020940974	EML6	1	FALSE	FALSE	NA	NA	NA	NA	NA	NA	NA	rs12713274	2.956e-09	NA	NA	NA	7.16575384866522	Lymphatic_endothelial_cells
chr2	54574322	54574822	2.109896	mitral_valve_prolapse	MitralValveProlapse	NA	mitral_valve_prolapse-rs12713274	rs4455200	150439	0.219971420578082	EML6	1	FALSE	FALSE	NA	NA	NA	NA	NA	NA	NA	rs12713274	2.956e-09	NA	NA	NA	2.22488804262238	Transitional_PF_2
chr2	54579368	54580132	11.638613	mitral_valve_prolapse	MitralValveProlapse	NA	mitral_valve_prolapse-rs12713274	rs10187338	145261	0.21879666515561	EML6	1	FALSE	FALSE	NA	NA	NA	NA	NA	NA	NA	rs12713274	2.956e-09	NA	NA	NA	4.63955425116251	OFT_2
chr2	54579368	54580132	11.638613	mitral_valve_prolapse	MitralValveProlapse	NA	mitral_valve_prolapse-rs12713274	rs10187447	145261	0.21879666515561	EML6	1	FALSE	FALSE	NA	NA	NA	NA	NA	NA	NA	rs12713274	2.956e-09	NA	NA	NA	4.63955425116251	OFT_2
chr2	54579368	54580132	11.638613	mitral_valve_prolapse	MitralValveProlapse	NA	mitral_valve_prolapse-rs12713274	rs10187447	145261	0.21879666515561	EML6	1	FALSE	FALSE	NA	NA	NA	NA	NA	NA	NA	rs12713274	2.956e-09	NA	NA	NA	4.63955425116251	OFT_2
chr2	54574216	54574716	4.436491	mitral_valve_prolapse	MitralValveProlapse	NA	mitral_valve_prolapse-rs12713274	rs4455200	150545	0.218157181303219	EML6	1	FALSE	FALSE	NA	NA	NA	NA	NA	NA	NA	rs12713274	2.956e-09	NA	NA	NA	6.03280695264548	Capillary_endothelial_cells_1
chr2	54596316	54596816	2.436369	mitral_valve_prolapse	MitralValveProlapse	NA	mitral_valve_prolapse-rs12713274	rs6739140	128445	0.217964400518906	EML6	1	FALSE	FALSE	NA	NA	NA	NA	NA	NA	NA	rs12713274	2.956e-09	NA	NA	NA	7.02228616143815	Atrial_septal_endocardial_cells
chr2	54596316	54596816	2.436369	mitral_valve_prolapse	MitralValveProlapse	NA	mitral_valve_prolapse-rs12713274	rs6739140	128445	0.217964400518906	EML6	1	FALSE	FALSE	NA	NA	NA	NA	NA	NA	NA	rs12713274	2.956e-09	NA	NA	NA	7.02228616143815	Atrial_septal_endocardial_cells
chr2	54601767	54602708	2.486109	mitral_valve_prolapse	MitralValveProlapse	NA	mitral_valve_prolapse-rs12713274	rs7591204	122773.5	0.217846830487516	EML6	1	FALSE	FALSE	NA	NA	NA	NA	NA	NA	NA	rs12713274	2.956e-09	NA	NA	NA	17.1673873327779	Sympathetic_neurons
chr2	54601767	54602708	2.486109	mitral_valve_prolapse	MitralValveProlapse	NA	mitral_valve_prolapse-rs12713274	rs7564719	122773.5	0.217846830487516	EML6	1	FALSE	FALSE	NA	NA	NA	NA	NA	NA	NA	rs12713274	2.956e-09	NA	NA	NA	17.1673873327779	Sympathetic_neurons
chr2	54618622	54619470	3.390313	mitral_valve_prolapse	MitralValveProlapse	NA	mitral_valve_prolapse-rs12713274	rs10176445	105965	0.217761459806729	EML6	1	FALSE	FALSE	NA	NA	NA	NA	NA	NA	NA	rs12713274	2.956e-09	NA	NA	NA	5.28728755191629	Venous_endothelial_cells
chr2	54618622	54619470	3.390313	mitral_valve_prolapse	MitralValveProlapse	NA	mitral_valve_prolapse-rs12713274	rs10176445	105965	0.217761459806729	EML6	1	FALSE	FALSE	NA	NA	NA	NA	NA	NA	NA	rs12713274	2.956e-09	NA	NA	NA	5.28728755191629	Venous_endothelial_cells
chr2	54618598	54620399	4.612493	mitral_valve_prolapse	MitralValveProlapse	NA	mitral_valve_prolapse-rs12713274	rs10176445	105512.5	0.217359075946071	EML6	1	FALSE	FALSE	NA	NA	NA	NA	NA	NA	NA	rs12713274	2.956e-09	NA	NA	NA	2.85122005844716	VCM_left_compact_3
chr2	54618598	54620399	4.612493	mitral_valve_prolapse	MitralValveProlapse	NA	mitral_valve_prolapse-rs12713274	rs10176445	105512.5	0.217359075946071	EML6	1	FALSE	FALSE	NA	NA	NA	NA	NA	NA	NA	rs12713274	2.956e-09	NA	NA	NA	2.85122005844716	VCM_left_compact_3
chr2	54577985	54578747	2.968728	mitral_valve_prolapse	MitralValveProlapse	NA	mitral_valve_prolapse-rs12713274	rs11902987	146645	0.216991781013963	EML6	1	FALSE	FALSE	NA	NA	NA	NA	NA	NA	NA	rs12713274	2.956e-09	NA	NA	NA	4.33339925878072	Endocardial_cells_4
chr2	54596226	54596726	1.145568	mitral_valve_prolapse	MitralValveProlapse	NA	mitral_valve_prolapse-rs12713274	rs6739140	140160	0.216845518114673	SPTBN1	1	FALSE	FALSE	NA	NA	NA	NA	NA	NA	NA	rs12713274	2.956e-09	NA	NA	NA	35.3466770767851	Macrophages_2
chr2	54577984	54579080	2.930831	mitral_valve_prolapse	MitralValveProlapse	NA	mitral_valve_prolapse-rs12713274	rs11902987	146479	0.21621110383339	EML6	1	FALSE	FALSE	NA	NA	NA	NA	NA	NA	NA	rs12713274	2.956e-09	NA	NA	NA	3.36907718336837	Pericytes_1
chr2	54574240	54574740	1.087542	mitral_valve_prolapse	MitralValveProlapse	NA	mitral_valve_prolapse-rs12713274	rs4455200	118174	0.214027565628396	SPTBN1	1	FALSE	FALSE	NA	NA	NA	NA	NA	NA	NA	rs12713274	2.956e-09	NA	NA	NA	17.9980307154725	Macrophages_1
chr2	54577990	54579069	2.301778	mitral_valve_prolapse	MitralValveProlapse	NA	mitral_valve_prolapse-rs12713274	rs11902987	146481.5	0.213900780573715	EML6	1	FALSE	FALSE	NA	NA	NA	NA	NA	NA	NA	rs12713274	2.956e-09	NA	NA	NA	3.16827943971196	Atrial_fibroblasts
chr2	54602373	54602873	2.155305	mitral_valve_prolapse	MitralValveProlapse	NA	mitral_valve_prolapse-rs12713274	rs7564719	122388	0.213661045846589	EML6	1	FALSE	FALSE	NA	NA	NA	NA	NA	NA	NA	rs12713274	2.956e-09	NA	NA	NA	4.33339925878072	Endocardial_cells_4
chr2	54595983	54597114	6.356303	mitral_valve_prolapse	MitralValveProlapse	NA	mitral_valve_prolapse-rs12713274	rs6739140	128462.5	0.212785224965801	EML6	1	FALSE	FALSE	NA	NA	NA	NA	NA	NA	NA	rs12713274	2.956e-09	NA	NA	NA	7.05589971214542	Pre_arterial_endothelial_cells_2
chr2	54595983	54597114	6.356303	mitral_valve_prolapse	MitralValveProlapse	NA	mitral_valve_prolapse-rs12713274	rs6739140	128462.5	0.212785224965801	EML6	1	FALSE	FALSE	NA	NA	NA	NA	NA	NA	NA	rs12713274	2.956e-09	NA	NA	NA	7.05589971214542	Pre_arterial_endothelial_cells_2
chr2	54595983	54597114	6.356303	mitral_valve_prolapse	MitralValveProlapse	NA	mitral_valve_prolapse-rs12713274	rs6749802	128462.5	0.212785224965801	EML6	1	FALSE	FALSE	NA	NA	NA	NA	NA	NA	NA	rs12713274	2.956e-09	NA	NA	NA	7.05589971214542	Pre_arterial_endothelial_cells_2
chr2	54595983	54597114	6.356303	mitral_valve_prolapse	MitralValveProlapse	NA	mitral_valve_prolapse-rs12713274	rs6749802	128462.5	0.212785224965801	EML6	1	FALSE	FALSE	NA	NA	NA	NA	NA	NA	NA	rs12713274	2.956e-09	NA	NA	NA	7.05589971214542	Pre_arterial_endothelial_cells_2
chr2	54602501	54603001	1.319758	mitral_valve_prolapse	MitralValveProlapse	NA	mitral_valve_prolapse-rs12713274	rs7564719	122260	0.212579579692826	EML6	1	FALSE	FALSE	NA	NA	NA	NA	NA	NA	NA	rs12713274	2.956e-09	NA	NA	NA	7.02228616143815	Atrial_septal_endocardial_cells
chr2	54574415	54574915	2.077334	mitral_valve_prolapse	MitralValveProlapse	NA	mitral_valve_prolapse-rs12713274	rs4455200	150346	0.211798140854354	EML6	1	FALSE	FALSE	NA	NA	NA	NA	NA	NA	NA	rs12713274	2.956e-09	NA	NA	NA	2.40139417028843	VCM_left_trabecular
chr2	54574407	54574907	3.511023	mitral_valve_prolapse	MitralValveProlapse	NA	mitral_valve_prolapse-rs12713274	rs4455200	150354	0.211297779144192	EML6	1	FALSE	FALSE	NA	NA	NA	NA	NA	NA	NA	rs12713274	2.956e-09	NA	NA	NA	3.9209720246488	PF_1
chr2	54574414	54574914	2.817241	mitral_valve_prolapse	MitralValveProlapse	NA	mitral_valve_prolapse-rs12713274	rs4455200	150347	0.210848160457293	EML6	1	FALSE	FALSE	NA	NA	NA	NA	NA	NA	NA	rs12713274	2.956e-09	NA	NA	NA	1.35511878759555	VCM_left_compact_1
chr2	54595985	54596485	1.7889	mitral_valve_prolapse	MitralValveProlapse	NA	mitral_valve_prolapse-rs12713274	rs6739140	128776	0.210166767932591	EML6	1	FALSE	FALSE	NA	NA	NA	NA	NA	NA	NA	rs12713274	2.956e-09	NA	NA	NA	8.08174920225198	VIC_4
chr2	54595985	54596485	1.7889	mitral_valve_prolapse	MitralValveProlapse	NA	mitral_valve_prolapse-rs12713274	rs6739140	128776	0.210166767932591	EML6	1	FALSE	FALSE	NA	NA	NA	NA	NA	NA	NA	rs12713274	2.956e-09	NA	NA	NA	8.08174920225198	VIC_4
chr2	54586035	54587106	2.214724	mitral_valve_prolapse	MitralValveProlapse	NA	mitral_valve_prolapse-rs12713274	rs13432302	138440.5	0.209904568037689	EML6	1	FALSE	FALSE	NA	NA	NA	NA	NA	NA	NA	rs12713274	2.956e-09	1.116e-06	NA	NA	5.89582903640908	VIC_1
chr2	54586035	54587106	2.214724	mitral_valve_prolapse	MitralValveProlapse	NA	mitral_valve_prolapse-rs12713274	rs13432302	138440.5	0.209904568037689	EML6	1	FALSE	FALSE	NA	NA	NA	NA	NA	NA	NA	rs12713274	2.956e-09	1.116e-06	NA	NA	5.89582903640908	VIC_1
chr2	54586035	54587106	2.214724	mitral_valve_prolapse	MitralValveProlapse	NA	mitral_valve_prolapse-rs12713274	rs13432302	138440.5	0.209904568037689	EML6	1	FALSE	FALSE	NA	NA	NA	NA	NA	NA	NA	rs12713274	2.956e-09	1.116e-06	NA	NA	5.89582903640908	VIC_1
chr2	54574307	54574807	2.346766	mitral_valve_prolapse	MitralValveProlapse	NA	mitral_valve_prolapse-rs12713274	rs4455200	150454	0.208369046792933	EML6	1	FALSE	FALSE	NA	NA	NA	NA	NA	NA	NA	rs12713274	2.956e-09	NA	NA	NA	9.89663128248529	Endocardial_cells_1
chr2	54618611	54619407	3.065202	mitral_valve_prolapse	MitralValveProlapse	NA	mitral_valve_prolapse-rs12713274	rs10176445	106002	0.208061307112582	EML6	1	FALSE	FALSE	NA	NA	NA	NA	NA	NA	NA	rs12713274	2.956e-09	NA	NA	NA	12.6353822606208	Endocardial_cells_3
chr2	54618611	54619407	3.065202	mitral_valve_prolapse	MitralValveProlapse	NA	mitral_valve_prolapse-rs12713274	rs10176445	106002	0.208061307112582	EML6	1	FALSE	FALSE	NA	NA	NA	NA	NA	NA	NA	rs12713274	2.956e-09	NA	NA	NA	12.6353822606208	Endocardial_cells_3
chr2	54603306	54603806	2.125493	mitral_valve_prolapse	MitralValveProlapse	NA	mitral_valve_prolapse-rs12713274	rs4347868	121455	0.207712029122844	EML6	1	FALSE	FALSE	NA	NA	NA	NA	NA	NA	NA	rs12713274	2.956e-09	NA	NA	NA	5.83593231273488	Endocardial_to_endothelial_transition
chr2	54603306	54603806	2.125493	mitral_valve_prolapse	MitralValveProlapse	NA	mitral_valve_prolapse-rs12713274	rs4347868	121455	0.207712029122844	EML6	1	FALSE	FALSE	NA	NA	NA	NA	NA	NA	NA	rs12713274	2.956e-09	NA	NA	NA	5.83593231273488	Endocardial_to_endothelial_transition
chr2	54603319	54603819	2.374462	mitral_valve_prolapse	MitralValveProlapse	NA	mitral_valve_prolapse-rs12713274	rs4347868	121442	0.20658722172342	EML6	1	FALSE	FALSE	NA	NA	NA	NA	NA	NA	NA	rs12713274	2.956e-09	NA	NA	NA	12.7324049221065	Aortic_endothelial_cells_1
chr2	54603319	54603819	2.374462	mitral_valve_prolapse	MitralValveProlapse	NA	mitral_valve_prolapse-rs12713274	rs4347868	121442	0.20658722172342	EML6	1	FALSE	FALSE	NA	NA	NA	NA	NA	NA	NA	rs12713274	2.956e-09	NA	NA	NA	12.7324049221065	Aortic_endothelial_cells_1
chr2	54603309	54603809	2.156111	mitral_valve_prolapse	MitralValveProlapse	NA	mitral_valve_prolapse-rs12713274	rs4347868	121452	0.206197249549957	EML6	1	FALSE	FALSE	Endocardial_endothelial_program_19	91	0.101	GATA4,GATA5	NA	NA	NA	rs12713274	2.956e-09	NA	NA	NA	6.82069254228748	OF_valvular_endocardial_cells
chr2	54603309	54603809	2.156111	mitral_valve_prolapse	MitralValveProlapse	NA	mitral_valve_prolapse-rs12713274	rs4347868	121452	0.206197249549957	EML6	1	FALSE	FALSE	Endocardial_endothelial_program_19	91	0.101	GATA4,GATA5	NA	NA	NA	rs12713274	2.956e-09	NA	NA	NA	6.82069254228748	OF_valvular_endocardial_cells
chr2	54602112	54602870	2.156111	mitral_valve_prolapse	MitralValveProlapse	NA	mitral_valve_prolapse-rs12713274	rs7591204	122520	0.205981820244789	EML6	1	FALSE	FALSE	Endocardial_endothelial_program_19	91	0.101	GATA4,GATA5	NA	NA	NA	rs12713274	2.956e-09	NA	NA	NA	6.82069254228748	OF_valvular_endocardial_cells
chr2	54602112	54602870	2.156111	mitral_valve_prolapse	MitralValveProlapse	NA	mitral_valve_prolapse-rs12713274	rs7564719	122520	0.205981820244789	EML6	1	FALSE	FALSE	Endocardial_endothelial_program_19	91	0.101	GATA4,GATA5	NA	NA	NA	rs12713274	2.956e-09	NA	NA	NA	6.82069254228748	OF_valvular_endocardial_cells
chr2	54595979	54597071	2.139651	mitral_valve_prolapse	MitralValveProlapse	NA	mitral_valve_prolapse-rs12713274	rs6739140	128486	0.205649403648544	EML6	1	FALSE	FALSE	NA	NA	NA	NA	NA	NA	NA	rs12713274	2.956e-09	NA	NA	NA	6.73017511797584	Fibroblast_like_3
chr2	54595979	54597071	2.139651	mitral_valve_prolapse	MitralValveProlapse	NA	mitral_valve_prolapse-rs12713274	rs6739140	128486	0.205649403648544	EML6	1	FALSE	FALSE	NA	NA	NA	NA	NA	NA	NA	rs12713274	2.956e-09	NA	NA	NA	6.73017511797584	Fibroblast_like_3
chr2	54595979	54597071	2.139651	mitral_valve_prolapse	MitralValveProlapse	NA	mitral_valve_prolapse-rs12713274	rs6749802	128486	0.205649403648544	EML6	1	FALSE	FALSE	NA	NA	NA	NA	NA	NA	NA	rs12713274	2.956e-09	NA	NA	NA	6.73017511797584	Fibroblast_like_3
chr2	54595979	54597071	2.139651	mitral_valve_prolapse	MitralValveProlapse	NA	mitral_valve_prolapse-rs12713274	rs6749802	128486	0.205649403648544	EML6	1	FALSE	FALSE	NA	NA	NA	NA	NA	NA	NA	rs12713274	2.956e-09	NA	NA	NA	6.73017511797584	Fibroblast_like_3
chr2	54576542	54577835	2.714557	mitral_valve_prolapse	MitralValveProlapse	NA	mitral_valve_prolapse-rs12713274	rs10184128	147822.5	0.205101052478499	EML6	1	FALSE	FALSE	NA	NA	NA	NA	NA	NA	NA	rs12713274	2.956e-09	1.04e-06	NA	NA	2.40139417028843	VCM_left_trabecular
chr2	54576542	54577835	2.714557	mitral_valve_prolapse	MitralValveProlapse	NA	mitral_valve_prolapse-rs12713274	rs10184128	147822.5	0.205101052478499	EML6	1	FALSE	FALSE	NA	NA	NA	NA	NA	NA	NA	rs12713274	2.956e-09	1.04e-06	NA	NA	2.40139417028843	VCM_left_trabecular
chr2	54574438	54574938	2.094855	mitral_valve_prolapse	MitralValveProlapse	NA	mitral_valve_prolapse-rs12713274	rs4455200	150323	0.204076621502464	EML6	1	FALSE	FALSE	NA	NA	NA	NA	NA	NA	NA	rs12713274	2.956e-09	NA	NA	NA	1.47043506497485	PF_2
chr2	54602129	54602629	1.5308	mitral_valve_prolapse	MitralValveProlapse	NA	mitral_valve_prolapse-rs12713274	rs7591204	122632	0.20406682242733	EML6	1	FALSE	FALSE	NA	NA	NA	NA	NA	NA	NA	rs12713274	2.956e-09	NA	NA	NA	1.47043506497485	PF_2
chr2	54602129	54602629	1.5308	mitral_valve_prolapse	MitralValveProlapse	NA	mitral_valve_prolapse-rs12713274	rs7564719	122632	0.20406682242733	EML6	1	FALSE	FALSE	NA	NA	NA	NA	NA	NA	NA	rs12713274	2.956e-09	NA	NA	NA	1.47043506497485	PF_2
chr2	54602317	54602817	1.622971	mitral_valve_prolapse	MitralValveProlapse	NA	mitral_valve_prolapse-rs12713274	rs7591204	122444	0.202614230861389	EML6	1	FALSE	FALSE	NA	NA	NA	NA	NA	NA	NA	rs12713274	2.956e-09	NA	NA	NA	5.83593231273488	Endocardial_to_endothelial_transition
chr2	54602317	54602817	1.622971	mitral_valve_prolapse	MitralValveProlapse	NA	mitral_valve_prolapse-rs12713274	rs7564719	122444	0.202614230861389	EML6	1	FALSE	FALSE	NA	NA	NA	NA	NA	NA	NA	rs12713274	2.956e-09	NA	NA	NA	5.83593231273488	Endocardial_to_endothelial_transition
chr2	54602981	54603766	2.957989	mitral_valve_prolapse	MitralValveProlapse	NA	mitral_valve_prolapse-rs12713274	rs4347868	121637.5	0.201535885004503	EML6	1	FALSE	FALSE	NA	NA	NA	NA	NA	NA	NA	rs12713274	2.956e-09	NA	NA	NA	3.9209720246488	PF_1
chr2	54602981	54603766	2.957989	mitral_valve_prolapse	MitralValveProlapse	NA	mitral_valve_prolapse-rs12713274	rs4347868	121637.5	0.201535885004503	EML6	1	FALSE	FALSE	NA	NA	NA	NA	NA	NA	NA	rs12713274	2.956e-09	NA	NA	NA	3.9209720246488	PF_1
chr2	54574416	54574916	2.415822	mitral_valve_prolapse	MitralValveProlapse	NA	mitral_valve_prolapse-rs12713274	rs4455200	150345	0.199829925158381	EML6	1	FALSE	FALSE	NA	NA	NA	NA	NA	NA	NA	rs12713274	2.956e-09	NA	NA	NA	1.6749800372317	VCM_right_compact
chr2	54578214	54578714	2.227985	mitral_valve_prolapse	MitralValveProlapse	NA	mitral_valve_prolapse-rs12713274	rs11902987	146547	0.197991215078742	EML6	1	FALSE	FALSE	NA	NA	NA	NA	NA	NA	NA	rs12713274	2.956e-09	NA	NA	NA	7.02228616143815	Atrial_septal_endocardial_cells
chr2	54617403	54617903	1.223276	mitral_valve_prolapse	MitralValveProlapse	NA	mitral_valve_prolapse-rs12713274	rs7608414	107358	0.197558799677592	EML6	1	FALSE	FALSE	NA	NA	NA	NA	NA	NA	NA	rs12713274	2.956e-09	3.6e-07	NA	NA	1.47043506497485	PF_2
chr2	54574087	54574587	2.322481	mitral_valve_prolapse	MitralValveProlapse	NA	mitral_valve_prolapse-rs12713274	rs4455200	150674	0.197399156822073	EML6	1	FALSE	FALSE	NA	NA	NA	NA	NA	NA	NA	rs12713274	2.956e-09	NA	NA	NA	7.05589971214542	Pre_arterial_endothelial_cells_2
chr2	54577969	54578701	2.378532	mitral_valve_prolapse	MitralValveProlapse	NA	mitral_valve_prolapse-rs12713274	rs11902987	146676	0.197371100157329	EML6	1	FALSE	FALSE	NA	NA	NA	NA	NA	NA	NA	rs12713274	2.956e-09	NA	NA	NA	3.10738467825764	Pericytes_2
chr2	54596091	54597014	2.848552	mitral_valve_prolapse	MitralValveProlapse	NA	mitral_valve_prolapse-rs12713274	rs6739140	128458.5	0.196772941984679	EML6	1	FALSE	FALSE	NA	NA	NA	NA	NA	NA	NA	rs12713274	2.956e-09	NA	NA	NA	10.6525452571363	Neural_crest_cells
chr2	54596091	54597014	2.848552	mitral_valve_prolapse	MitralValveProlapse	NA	mitral_valve_prolapse-rs12713274	rs6739140	128458.5	0.196772941984679	EML6	1	FALSE	FALSE	NA	NA	NA	NA	NA	NA	NA	rs12713274	2.956e-09	NA	NA	NA	10.6525452571363	Neural_crest_cells
chr2	54596091	54597014	2.848552	mitral_valve_prolapse	MitralValveProlapse	NA	mitral_valve_prolapse-rs12713274	rs6749802	128458.5	0.196772941984679	EML6	1	FALSE	FALSE	NA	NA	NA	NA	NA	NA	NA	rs12713274	2.956e-09	NA	NA	NA	10.6525452571363	Neural_crest_cells
chr2	54596091	54597014	2.848552	mitral_valve_prolapse	MitralValveProlapse	NA	mitral_valve_prolapse-rs12713274	rs6749802	128458.5	0.196772941984679	EML6	1	FALSE	FALSE	NA	NA	NA	NA	NA	NA	NA	rs12713274	2.956e-09	NA	NA	NA	10.6525452571363	Neural_crest_cells
chr2	54574412	54574912	2.200902	mitral_valve_prolapse	MitralValveProlapse	NA	mitral_valve_prolapse-rs12713274	rs4455200	150349	0.196695090919341	EML6	1	FALSE	FALSE	NA	NA	NA	NA	NA	NA	NA	rs12713274	2.956e-09	NA	NA	NA	3.10738467825764	Pericytes_2
chr2	54603224	54603724	0.824182	mitral_valve_prolapse	MitralValveProlapse	NA	mitral_valve_prolapse-rs12713274	rs4347868	121537	0.196602723923921	EML6	1	FALSE	FALSE	NA	NA	NA	NA	NA	NA	NA	rs12713274	2.956e-09	NA	NA	NA	2.53937254813	ACM_right_lowTNNI_2
chr2	54603224	54603724	0.824182	mitral_valve_prolapse	MitralValveProlapse	NA	mitral_valve_prolapse-rs12713274	rs4347868	121537	0.196602723923921	EML6	1	FALSE	FALSE	NA	NA	NA	NA	NA	NA	NA	rs12713274	2.956e-09	NA	NA	NA	2.53937254813	ACM_right_lowTNNI_2
chr2	54578208	54579051	1.982292	mitral_valve_prolapse	MitralValveProlapse	NA	mitral_valve_prolapse-rs12713274	rs11902987	146381.5	0.196412278827068	EML6	1	FALSE	FALSE	NA	NA	NA	NA	NA	NA	NA	rs12713274	2.956e-09	NA	NA	NA	5.22098549622371	VIC_2
chr2	54603141	54603795	2.16342	mitral_valve_prolapse	MitralValveProlapse	NA	mitral_valve_prolapse-rs12713274	rs4347868	121543	0.195738577617016	EML6	1	FALSE	FALSE	NA	NA	NA	NA	NA	NA	NA	rs12713274	2.956e-09	NA	NA	NA	11.7863273551397	VIC_5
chr2	54603141	54603795	2.16342	mitral_valve_prolapse	MitralValveProlapse	NA	mitral_valve_prolapse-rs12713274	rs4347868	121543	0.195738577617016	EML6	1	FALSE	FALSE	NA	NA	NA	NA	NA	NA	NA	rs12713274	2.956e-09	NA	NA	NA	11.7863273551397	VIC_5
chr2	54574432	54574932	1.214574	mitral_valve_prolapse	MitralValveProlapse	NA	mitral_valve_prolapse-rs12713274	rs4455200	150329	0.195287732581226	EML6	1	FALSE	FALSE	NA	NA	NA	NA	NA	NA	NA	rs12713274	2.956e-09	NA	NA	NA	1.71795635983627	ACM_left_lowTNNI
chr2	54603041	54603797	1.447394	mitral_valve_prolapse	MitralValveProlapse	NA	mitral_valve_prolapse-rs12713274	rs4347868	121592	0.194722476123183	EML6	1	FALSE	FALSE	NA	NA	NA	NA	NA	NA	NA	rs12713274	2.956e-09	NA	NA	NA	4.3246832118063	Fibroblast_like_2
chr2	54603041	54603797	1.447394	mitral_valve_prolapse	MitralValveProlapse	NA	mitral_valve_prolapse-rs12713274	rs4347868	121592	0.194722476123183	EML6	1	FALSE	FALSE	NA	NA	NA	NA	NA	NA	NA	rs12713274	2.956e-09	NA	NA	NA	4.3246832118063	Fibroblast_like_2
chr2	54579512	54580012	1.296383	mitral_valve_prolapse	MitralValveProlapse	NA	mitral_valve_prolapse-rs12713274	rs10187447	145249	0.194557551818985	EML6	1	FALSE	FALSE	NA	NA	NA	NA	NA	NA	NA	rs12713274	2.956e-09	NA	NA	NA	2.22488804262238	Transitional_PF_2
chr2	54579512	54580012	1.296383	mitral_valve_prolapse	MitralValveProlapse	NA	mitral_valve_prolapse-rs12713274	rs10187447	145249	0.194557551818985	EML6	1	FALSE	FALSE	NA	NA	NA	NA	NA	NA	NA	rs12713274	2.956e-09	NA	NA	NA	2.22488804262238	Transitional_PF_2
chr2	54585998	54586859	1.544415	mitral_valve_prolapse	MitralValveProlapse	NA	mitral_valve_prolapse-rs12713274	rs13432302	138582.5	0.194429045475927	EML6	1	FALSE	FALSE	NA	NA	NA	NA	NA	NA	NA	rs12713274	2.956e-09	1.116e-06	NA	NA	3.16827943971196	Atrial_fibroblasts
chr2	54585998	54586859	1.544415	mitral_valve_prolapse	MitralValveProlapse	NA	mitral_valve_prolapse-rs12713274	rs13432302	138582.5	0.194429045475927	EML6	1	FALSE	FALSE	NA	NA	NA	NA	NA	NA	NA	rs12713274	2.956e-09	1.116e-06	NA	NA	3.16827943971196	Atrial_fibroblasts
chr2	54585998	54586859	1.544415	mitral_valve_prolapse	MitralValveProlapse	NA	mitral_valve_prolapse-rs12713274	rs13432302	138582.5	0.194429045475927	EML6	1	FALSE	FALSE	NA	NA	NA	NA	NA	NA	NA	rs12713274	2.956e-09	1.116e-06	NA	NA	3.16827943971196	Atrial_fibroblasts
chr2	54595991	54597082	2.798633	mitral_valve_prolapse	MitralValveProlapse	NA	mitral_valve_prolapse-rs12713274	rs6739140	128474.5	0.194108131774812	EML6	1	FALSE	FALSE	NA	NA	NA	NA	NA	NA	NA	rs12713274	2.956e-09	NA	NA	NA	3.16827943971196	Atrial_fibroblasts
chr2	54595991	54597082	2.798633	mitral_valve_prolapse	MitralValveProlapse	NA	mitral_valve_prolapse-rs12713274	rs6739140	128474.5	0.194108131774812	EML6	1	FALSE	FALSE	NA	NA	NA	NA	NA	NA	NA	rs12713274	2.956e-09	NA	NA	NA	3.16827943971196	Atrial_fibroblasts
chr2	54595991	54597082	2.798633	mitral_valve_prolapse	MitralValveProlapse	NA	mitral_valve_prolapse-rs12713274	rs6749802	128474.5	0.194108131774812	EML6	1	FALSE	FALSE	NA	NA	NA	NA	NA	NA	NA	rs12713274	2.956e-09	NA	NA	NA	3.16827943971196	Atrial_fibroblasts
chr2	54595991	54597082	2.798633	mitral_valve_prolapse	MitralValveProlapse	NA	mitral_valve_prolapse-rs12713274	rs6749802	128474.5	0.194108131774812	EML6	1	FALSE	FALSE	NA	NA	NA	NA	NA	NA	NA	rs12713274	2.956e-09	NA	NA	NA	3.16827943971196	Atrial_fibroblasts
chr2	54618637	54619384	2.70302	mitral_valve_prolapse	MitralValveProlapse	NA	mitral_valve_prolapse-rs12713274	rs10176445	106000.5	0.193996065098496	EML6	1	FALSE	FALSE	NA	NA	NA	NA	NA	NA	NA	rs12713274	2.956e-09	NA	NA	NA	7.05589971214542	Pre_arterial_endothelial_cells_2
chr2	54618637	54619384	2.70302	mitral_valve_prolapse	MitralValveProlapse	NA	mitral_valve_prolapse-rs12713274	rs10176445	106000.5	0.193996065098496	EML6	1	FALSE	FALSE	NA	NA	NA	NA	NA	NA	NA	rs12713274	2.956e-09	NA	NA	NA	7.05589971214542	Pre_arterial_endothelial_cells_2
chr2	54602395	54602895	1.741543	mitral_valve_prolapse	MitralValveProlapse	NA	mitral_valve_prolapse-rs12713274	rs7564719	122366	0.193877513812278	EML6	1	FALSE	FALSE	NA	NA	NA	NA	NA	NA	NA	rs12713274	2.956e-09	NA	NA	NA	12.7324049221065	Aortic_endothelial_cells_1
chr2	54574399	54574899	2.153406	mitral_valve_prolapse	MitralValveProlapse	NA	mitral_valve_prolapse-rs12713274	rs4455200	150362	0.193582875534583	EML6	1	FALSE	FALSE	NA	NA	NA	NA	NA	NA	NA	rs12713274	2.956e-09	NA	NA	NA	3.04710352023481	Transitional_VCM_to_conduction
chr2	54574171	54574919	1.319747	mitral_valve_prolapse	MitralValveProlapse	NA	mitral_valve_prolapse-rs12713274	rs4455200	150466	0.193184919525308	EML6	1	FALSE	FALSE	NA	NA	NA	NA	NA	NA	NA	rs12713274	2.956e-09	NA	NA	NA	3.54200334146345	Transitional_AVN
chr2	54595978	54596844	2.154759	mitral_valve_prolapse	MitralValveProlapse	NA	mitral_valve_prolapse-rs12713274	rs6739140	128600	0.192882756198362	EML6	1	FALSE	FALSE	NA	NA	NA	NA	NA	NA	NA	rs12713274	2.956e-09	NA	NA	NA	10.0061426597995	VIC_3
chr2	54595978	54596844	2.154759	mitral_valve_prolapse	MitralValveProlapse	NA	mitral_valve_prolapse-rs12713274	rs6739140	128600	0.192882756198362	EML6	1	FALSE	FALSE	NA	NA	NA	NA	NA	NA	NA	rs12713274	2.956e-09	NA	NA	NA	10.0061426597995	VIC_3
chr2	54578203	54578703	2.616001	mitral_valve_prolapse	MitralValveProlapse	NA	mitral_valve_prolapse-rs12713274	rs11902987	146558	0.192634517968323	EML6	1	FALSE	FALSE	NA	NA	NA	NA	NA	NA	NA	rs12713274	2.956e-09	NA	NA	NA	5.28728755191629	Venous_endothelial_cells
chr2	54574420	54574920	1.859319	mitral_valve_prolapse	MitralValveProlapse	NA	mitral_valve_prolapse-rs12713274	rs4455200	150341	0.192019391706836	EML6	1	FALSE	FALSE	NA	NA	NA	NA	NA	NA	NA	rs12713274	2.956e-09	NA	NA	NA	1.33708613136729	VCM_hybrid_3
chr2	54593980	54594480	0.885221	mitral_valve_prolapse	MitralValveProlapse	NA	mitral_valve_prolapse-rs12713274	rs11898032	137914	0.191838961415769	SPTBN1	1	FALSE	FALSE	NA	NA	NA	NA	NA	NA	NA	rs12713274	2.956e-09	NA	NA	NA	35.3466770767851	Macrophages_2
chr2	54593980	54594480	0.885221	mitral_valve_prolapse	MitralValveProlapse	NA	mitral_valve_prolapse-rs12713274	rs11898033	137914	0.191838961415769	SPTBN1	1	FALSE	FALSE	NA	NA	NA	NA	NA	NA	NA	rs12713274	2.956e-09	NA	NA	NA	35.3466770767851	Macrophages_2
chr2	54603304	54603804	2.28545	mitral_valve_prolapse	MitralValveProlapse	NA	mitral_valve_prolapse-rs12713274	rs4347868	121457	0.191784130707955	EML6	1	FALSE	FALSE	NA	NA	NA	NA	NA	NA	NA	rs12713274	2.956e-09	NA	NA	NA	4.83137866245039	Capillary_endothelial_cells_2
chr2	54603304	54603804	2.28545	mitral_valve_prolapse	MitralValveProlapse	NA	mitral_valve_prolapse-rs12713274	rs4347868	121457	0.191784130707955	EML6	1	FALSE	FALSE	NA	NA	NA	NA	NA	NA	NA	rs12713274	2.956e-09	NA	NA	NA	4.83137866245039	Capillary_endothelial_cells_2
chr2	54660564	54661285	1.44892	mitral_valve_prolapse	MitralValveProlapse	NA	mitral_valve_prolapse-rs12713274	rs17046097	64086.5	0.191105492525091	EML6	1	FALSE	FALSE	NA	NA	NA	NA	NA	NA	NA	rs12713274	2.956e-09	1.72e-08	NA	NA	1.47043506497485	PF_2
chr2	54618599	54619563	1.727796	mitral_valve_prolapse	MitralValveProlapse	NA	mitral_valve_prolapse-rs12713274	rs10176445	105930	0.190715596034326	EML6	1	FALSE	FALSE	NA	NA	NA	NA	NA	NA	NA	rs12713274	2.956e-09	NA	NA	NA	3.16827943971196	Atrial_fibroblasts
chr2	54618599	54619563	1.727796	mitral_valve_prolapse	MitralValveProlapse	NA	mitral_valve_prolapse-rs12713274	rs10176445	105930	0.190715596034326	EML6	1	FALSE	FALSE	NA	NA	NA	NA	NA	NA	NA	rs12713274	2.956e-09	NA	NA	NA	3.16827943971196	Atrial_fibroblasts
chr2	54602345	54602845	1.649416	mitral_valve_prolapse	MitralValveProlapse	NA	mitral_valve_prolapse-rs12713274	rs7564719	122416	0.190624246833617	EML6	1	FALSE	FALSE	NA	NA	NA	NA	NA	NA	NA	rs12713274	2.956e-09	NA	NA	NA	12.6353822606208	Endocardial_cells_3
chr2	54595981	54597050	4.519925	mitral_valve_prolapse	MitralValveProlapse	NA	mitral_valve_prolapse-rs12713274	rs6739140	128495.5	0.190362428671853	EML6	1	FALSE	FALSE	NA	NA	NA	NA	NA	NA	NA	rs12713274	2.956e-09	NA	NA	NA	3.0123763412571	Mature_ventricular_fibroblasts
chr2	54595981	54597050	4.519925	mitral_valve_prolapse	MitralValveProlapse	NA	mitral_valve_prolapse-rs12713274	rs6739140	128495.5	0.190362428671853	EML6	1	FALSE	FALSE	NA	NA	NA	NA	NA	NA	NA	rs12713274	2.956e-09	NA	NA	NA	3.0123763412571	Mature_ventricular_fibroblasts
chr2	54595981	54597050	4.519925	mitral_valve_prolapse	MitralValveProlapse	NA	mitral_valve_prolapse-rs12713274	rs6749802	128495.5	0.190362428671853	EML6	1	FALSE	FALSE	NA	NA	NA	NA	NA	NA	NA	rs12713274	2.956e-09	NA	NA	NA	3.0123763412571	Mature_ventricular_fibroblasts
chr2	54595981	54597050	4.519925	mitral_valve_prolapse	MitralValveProlapse	NA	mitral_valve_prolapse-rs12713274	rs6749802	128495.5	0.190362428671853	EML6	1	FALSE	FALSE	NA	NA	NA	NA	NA	NA	NA	rs12713274	2.956e-09	NA	NA	NA	3.0123763412571	Mature_ventricular_fibroblasts
chr2	54603287	54603787	1.875085	mitral_valve_prolapse	MitralValveProlapse	NA	mitral_valve_prolapse-rs12713274	rs4347868	121474	0.189945918003809	EML6	1	FALSE	FALSE	NA	NA	NA	NA	NA	NA	NA	rs12713274	2.956e-09	NA	NA	NA	10.6525452571363	Neural_crest_cells
chr2	54603287	54603787	1.875085	mitral_valve_prolapse	MitralValveProlapse	NA	mitral_valve_prolapse-rs12713274	rs4347868	121474	0.189945918003809	EML6	1	FALSE	FALSE	NA	NA	NA	NA	NA	NA	NA	rs12713274	2.956e-09	NA	NA	NA	10.6525452571363	Neural_crest_cells
chr2	54603134	54603634	0.46901	mitral_valve_prolapse	MitralValveProlapse	NA	mitral_valve_prolapse-rs12713274	rs4347868	121627	0.189663330634348	EML6	1	FALSE	FALSE	NA	NA	NA	NA	NA	NA	NA	rs12713274	2.956e-09	NA	NA	NA	3.62368791613732	Epicardial_mesothelial_ITLN1
chr2	54603134	54603634	0.46901	mitral_valve_prolapse	MitralValveProlapse	NA	mitral_valve_prolapse-rs12713274	rs4347868	121627	0.189663330634348	EML6	1	FALSE	FALSE	NA	NA	NA	NA	NA	NA	NA	rs12713274	2.956e-09	NA	NA	NA	3.62368791613732	Epicardial_mesothelial_ITLN1
chr2	54602170	54602670	1.021142	mitral_valve_prolapse	MitralValveProlapse	NA	mitral_valve_prolapse-rs12713274	rs7591204	122591	0.189609300969275	EML6	1	FALSE	FALSE	NA	NA	NA	NA	NA	NA	NA	rs12713274	2.956e-09	NA	NA	NA	1.71795635983627	ACM_left_lowTNNI
chr2	54602170	54602670	1.021142	mitral_valve_prolapse	MitralValveProlapse	NA	mitral_valve_prolapse-rs12713274	rs7564719	122591	0.189609300969275	EML6	1	FALSE	FALSE	NA	NA	NA	NA	NA	NA	NA	rs12713274	2.956e-09	NA	NA	NA	1.71795635983627	ACM_left_lowTNNI
chr2	54577985	54578991	2.768109	mitral_valve_prolapse	MitralValveProlapse	NA	mitral_valve_prolapse-rs12713274	rs11902987	146523	0.189471332327233	EML6	1	FALSE	FALSE	NA	NA	NA	NA	NA	NA	NA	rs12713274	2.956e-09	NA	NA	NA	3.0123763412571	Mature_ventricular_fibroblasts
chr2	54574379	54574879	2.24368	mitral_valve_prolapse	MitralValveProlapse	NA	mitral_valve_prolapse-rs12713274	rs4455200	150382	0.189407227374577	EML6	1	FALSE	FALSE	NA	NA	NA	NA	NA	NA	NA	rs12713274	2.956e-09	NA	NA	NA	4.33339925878072	Endocardial_cells_4
chr2	54618625	54620050	3.409471	mitral_valve_prolapse	MitralValveProlapse	NA	mitral_valve_prolapse-rs12713274	rs10176445	105673.5	0.189366743242541	EML6	1	FALSE	FALSE	NA	NA	NA	NA	NA	NA	NA	rs12713274	2.956e-09	NA	NA	NA	9.89663128248529	Endocardial_cells_1
chr2	54618625	54620050	3.409471	mitral_valve_prolapse	MitralValveProlapse	NA	mitral_valve_prolapse-rs12713274	rs10176445	105673.5	0.189366743242541	EML6	1	FALSE	FALSE	NA	NA	NA	NA	NA	NA	NA	rs12713274	2.956e-09	NA	NA	NA	9.89663128248529	Endocardial_cells_1
chr2	54579829	54580695	2.33161	mitral_valve_prolapse	MitralValveProlapse	NA	mitral_valve_prolapse-rs12713274	rs3796019	144749	0.189337682158633	EML6	1	FALSE	FALSE	NA	NA	NA	NA	NA	NA	NA	rs12713274	2.956e-09	NA	NA	NA	7.16575384866522	Lymphatic_endothelial_cells
chr2	54579829	54580695	2.33161	mitral_valve_prolapse	MitralValveProlapse	NA	mitral_valve_prolapse-rs12713274	rs3796018	144749	0.189337682158633	EML6	1	FALSE	FALSE	NA	NA	NA	NA	NA	NA	NA	rs12713274	2.956e-09	NA	NA	NA	7.16575384866522	Lymphatic_endothelial_cells
chr2	54579829	54580695	2.33161	mitral_valve_prolapse	MitralValveProlapse	NA	mitral_valve_prolapse-rs12713274	rs3796017	144749	0.189337682158633	EML6	1	FALSE	FALSE	NA	NA	NA	NA	NA	NA	NA	rs12713274	2.956e-09	NA	NA	NA	7.16575384866522	Lymphatic_endothelial_cells
chr2	54579829	54580695	2.33161	mitral_valve_prolapse	MitralValveProlapse	NA	mitral_valve_prolapse-rs12713274	rs1137645	144749	0.189337682158633	EML6	1	FALSE	FALSE	NA	NA	NA	NA	NA	NA	NA	rs12713274	2.956e-09	NA	NA	NA	7.16575384866522	Lymphatic_endothelial_cells
chr2	54579829	54580695	2.33161	mitral_valve_prolapse	MitralValveProlapse	NA	mitral_valve_prolapse-rs12713274	rs3287	144749	0.189337682158633	EML6	1	FALSE	FALSE	NA	NA	NA	NA	NA	NA	NA	rs12713274	2.956e-09	NA	NA	NA	7.16575384866522	Lymphatic_endothelial_cells
chr2	54602164	54602664	1.525086	mitral_valve_prolapse	MitralValveProlapse	NA	mitral_valve_prolapse-rs12713274	rs7591204	122597	0.188329473124673	EML6	1	FALSE	FALSE	NA	NA	NA	NA	NA	NA	NA	rs12713274	2.956e-09	NA	NA	NA	1.33708613136729	VCM_hybrid_3
chr2	54602164	54602664	1.525086	mitral_valve_prolapse	MitralValveProlapse	NA	mitral_valve_prolapse-rs12713274	rs7564719	122597	0.188329473124673	EML6	1	FALSE	FALSE	NA	NA	NA	NA	NA	NA	NA	rs12713274	2.956e-09	NA	NA	NA	1.33708613136729	VCM_hybrid_3
chr2	54577951	54578451	1.394825	mitral_valve_prolapse	MitralValveProlapse	NA	mitral_valve_prolapse-rs12713274	rs11902987	146810	0.188311323971486	EML6	1	FALSE	FALSE	NA	NA	NA	NA	NA	NA	NA	rs12713274	2.956e-09	NA	NA	NA	2.22488804262238	Transitional_PF_2
chr2	54595960	54596460	2.697115	mitral_valve_prolapse	MitralValveProlapse	NA	mitral_valve_prolapse-rs12713274	rs6739140	128801	0.188073004845112	EML6	1	FALSE	FALSE	NA	NA	NA	NA	NA	NA	NA	rs12713274	2.956e-09	NA	NA	NA	5.22098549622371	VIC_2
chr2	54595960	54596460	2.697115	mitral_valve_prolapse	MitralValveProlapse	NA	mitral_valve_prolapse-rs12713274	rs6739140	128801	0.188073004845112	EML6	1	FALSE	FALSE	NA	NA	NA	NA	NA	NA	NA	rs12713274	2.956e-09	NA	NA	NA	5.22098549622371	VIC_2
chr2	54579837	54580337	3.714348	mitral_valve_prolapse	MitralValveProlapse	NA	mitral_valve_prolapse-rs12713274	rs3796019	144924	0.18787059799472	EML6	1	FALSE	FALSE	NA	NA	NA	NA	NA	NA	NA	rs12713274	2.956e-09	NA	NA	NA	3.10738467825764	Pericytes_2
chr2	54579837	54580337	3.714348	mitral_valve_prolapse	MitralValveProlapse	NA	mitral_valve_prolapse-rs12713274	rs3796018	144924	0.18787059799472	EML6	1	FALSE	FALSE	NA	NA	NA	NA	NA	NA	NA	rs12713274	2.956e-09	NA	NA	NA	3.10738467825764	Pericytes_2
chr2	54579837	54580337	3.714348	mitral_valve_prolapse	MitralValveProlapse	NA	mitral_valve_prolapse-rs12713274	rs3796017	144924	0.18787059799472	EML6	1	FALSE	FALSE	NA	NA	NA	NA	NA	NA	NA	rs12713274	2.956e-09	NA	NA	NA	3.10738467825764	Pericytes_2
chr2	54603346	54603846	1.619114	mitral_valve_prolapse	MitralValveProlapse	NA	mitral_valve_prolapse-rs12713274	rs4347868	121415	0.187764690929157	EML6	1	FALSE	FALSE	NA	NA	NA	NA	NA	NA	NA	rs12713274	2.956e-09	NA	NA	NA	6.73017511797584	Fibroblast_like_3
chr2	54603346	54603846	1.619114	mitral_valve_prolapse	MitralValveProlapse	NA	mitral_valve_prolapse-rs12713274	rs4347868	121415	0.187764690929157	EML6	1	FALSE	FALSE	NA	NA	NA	NA	NA	NA	NA	rs12713274	2.956e-09	NA	NA	NA	6.73017511797584	Fibroblast_like_3
chr2	54578198	54579032	1.598057	mitral_valve_prolapse	MitralValveProlapse	NA	mitral_valve_prolapse-rs12713274	rs11902987	146396	0.187254032848056	EML6	1	FALSE	FALSE	NA	NA	NA	NA	NA	NA	NA	rs12713274	2.956e-09	NA	NA	NA	3.51180331221179	Cardiac_fibroblast_progenitors
chr2	54574221	54574721	1.335965	mitral_valve_prolapse	MitralValveProlapse	NA	mitral_valve_prolapse-rs12713274	rs4455200	150540	0.186881319021604	EML6	1	FALSE	FALSE	MuralCells_program_29	57	0.206	MEF2C	NA	NA	NA	rs12713274	2.956e-09	NA	NA	NA	7.31337957574833	Pericytes_3
chr2	54595981	54596843	2.906734	mitral_valve_prolapse	MitralValveProlapse	NA	mitral_valve_prolapse-rs12713274	rs6739140	128599	0.186774024843762	EML6	1	FALSE	FALSE	NA	NA	NA	NA	NA	NA	NA	rs12713274	2.956e-09	NA	NA	NA	4.33339925878072	Endocardial_cells_4
chr2	54595981	54596843	2.906734	mitral_valve_prolapse	MitralValveProlapse	NA	mitral_valve_prolapse-rs12713274	rs6739140	128599	0.186774024843762	EML6	1	FALSE	FALSE	NA	NA	NA	NA	NA	NA	NA	rs12713274	2.956e-09	NA	NA	NA	4.33339925878072	Endocardial_cells_4
chr2	54602155	54602655	1.349369	mitral_valve_prolapse	MitralValveProlapse	NA	mitral_valve_prolapse-rs12713274	rs7591204	122606	0.186623470612897	EML6	1	FALSE	FALSE	NA	NA	NA	NA	NA	NA	NA	rs12713274	2.956e-09	NA	NA	NA	1.35511878759555	VCM_left_compact_1
chr2	54602155	54602655	1.349369	mitral_valve_prolapse	MitralValveProlapse	NA	mitral_valve_prolapse-rs12713274	rs7564719	122606	0.186623470612897	EML6	1	FALSE	FALSE	NA	NA	NA	NA	NA	NA	NA	rs12713274	2.956e-09	NA	NA	NA	1.35511878759555	VCM_left_compact_1
chr2	54578020	54578707	1.720161	mitral_valve_prolapse	MitralValveProlapse	NA	mitral_valve_prolapse-rs12713274	rs11902987	146647.5	0.186586447052442	EML6	1	FALSE	FALSE	MuralCells_program_29	57	0.206	MEF2C	NA	NA	NA	rs12713274	2.956e-09	NA	NA	NA	7.31337957574833	Pericytes_3
chr2	54595960	54596460	2.521363	mitral_valve_prolapse	MitralValveProlapse	NA	mitral_valve_prolapse-rs12713274	rs6739140	128801	0.186296341614325	EML6	1	FALSE	FALSE	NA	NA	NA	NA	NA	NA	NA	rs12713274	2.956e-09	NA	NA	NA	11.7863273551397	VIC_5
chr2	54595960	54596460	2.521363	mitral_valve_prolapse	MitralValveProlapse	NA	mitral_valve_prolapse-rs12713274	rs6739140	128801	0.186296341614325	EML6	1	FALSE	FALSE	NA	NA	NA	NA	NA	NA	NA	rs12713274	2.956e-09	NA	NA	NA	11.7863273551397	VIC_5
chr2	54574405	54574905	2.420479	mitral_valve_prolapse	MitralValveProlapse	NA	mitral_valve_prolapse-rs12713274	rs4455200	150356	0.186218339079327	EML6	1	FALSE	FALSE	NA	NA	NA	NA	NA	NA	NA	rs12713274	2.956e-09	NA	NA	NA	1.54024275173609	VCM_hybrid_2
chr2	54603287	54603787	1.867885	mitral_valve_prolapse	MitralValveProlapse	NA	mitral_valve_prolapse-rs12713274	rs4347868	121474	0.185929775563815	EML6	1	FALSE	FALSE	Endocardial_endothelial_program_19	91	0.767	GATA4,GATA5	NA	NA	NA	rs12713274	2.956e-09	NA	NA	NA	64.7313712102579	IF_valvular_endocardial_cells
chr2	54603287	54603787	1.867885	mitral_valve_prolapse	MitralValveProlapse	NA	mitral_valve_prolapse-rs12713274	rs4347868	121474	0.185929775563815	EML6	1	FALSE	FALSE	Endocardial_endothelial_program_19	91	0.767	GATA4,GATA5	NA	NA	NA	rs12713274	2.956e-09	NA	NA	NA	64.7313712102579	IF_valvular_endocardial_cells
chr2	54578150	54578650	1.021608	mitral_valve_prolapse	MitralValveProlapse	NA	mitral_valve_prolapse-rs12713274	rs11902987	146611	0.185455839040869	EML6	1	FALSE	FALSE	NA	NA	NA	NA	NA	NA	NA	rs12713274	2.956e-09	NA	NA	NA	7.16575384866522	Lymphatic_endothelial_cells
chr2	54586369	54586869	1.62944	mitral_valve_prolapse	MitralValveProlapse	NA	mitral_valve_prolapse-rs12713274	rs13432302	138392	0.185118224490421	EML6	1	FALSE	FALSE	NA	NA	NA	NA	NA	NA	NA	rs12713274	2.956e-09	1.116e-06	NA	NA	7.02228616143815	Atrial_septal_endocardial_cells
chr2	54586369	54586869	1.62944	mitral_valve_prolapse	MitralValveProlapse	NA	mitral_valve_prolapse-rs12713274	rs13432302	138392	0.185118224490421	EML6	1	FALSE	FALSE	NA	NA	NA	NA	NA	NA	NA	rs12713274	2.956e-09	1.116e-06	NA	NA	7.02228616143815	Atrial_septal_endocardial_cells
chr2	54586369	54586869	1.62944	mitral_valve_prolapse	MitralValveProlapse	NA	mitral_valve_prolapse-rs12713274	rs13432302	138392	0.185118224490421	EML6	1	FALSE	FALSE	NA	NA	NA	NA	NA	NA	NA	rs12713274	2.956e-09	1.116e-06	NA	NA	7.02228616143815	Atrial_septal_endocardial_cells
chr2	54596008	54596850	1.740754	mitral_valve_prolapse	MitralValveProlapse	NA	mitral_valve_prolapse-rs12713274	rs6739140	128582	0.184940450913413	EML6	1	FALSE	FALSE	NA	NA	NA	NA	NA	NA	NA	rs12713274	2.956e-09	NA	NA	NA	3.90557678964699	Fibroblast_like_1
chr2	54596008	54596850	1.740754	mitral_valve_prolapse	MitralValveProlapse	NA	mitral_valve_prolapse-rs12713274	rs6739140	128582	0.184940450913413	EML6	1	FALSE	FALSE	NA	NA	NA	NA	NA	NA	NA	rs12713274	2.956e-09	NA	NA	NA	3.90557678964699	Fibroblast_like_1
chr2	54602346	54602846	1.489272	mitral_valve_prolapse	MitralValveProlapse	NA	mitral_valve_prolapse-rs12713274	rs7564719	122415	0.184777840924876	EML6	1	FALSE	FALSE	NA	NA	NA	NA	NA	NA	NA	rs12713274	2.956e-09	NA	NA	NA	9.89663128248529	Endocardial_cells_1
chr2	54586522	54587022	0.720258	mitral_valve_prolapse	MitralValveProlapse	NA	mitral_valve_prolapse-rs12713274	rs13432302	138239	0.184696925388863	EML6	1	FALSE	FALSE	NA	NA	NA	NA	NA	NA	NA	rs12713274	2.956e-09	1.116e-06	NA	NA	10.0061426597995	VIC_3
chr2	54586522	54587022	0.720258	mitral_valve_prolapse	MitralValveProlapse	NA	mitral_valve_prolapse-rs12713274	rs13432302	138239	0.184696925388863	EML6	1	FALSE	FALSE	NA	NA	NA	NA	NA	NA	NA	rs12713274	2.956e-09	1.116e-06	NA	NA	10.0061426597995	VIC_3
chr2	54586522	54587022	0.720258	mitral_valve_prolapse	MitralValveProlapse	NA	mitral_valve_prolapse-rs12713274	rs13432302	138239	0.184696925388863	EML6	1	FALSE	FALSE	NA	NA	NA	NA	NA	NA	NA	rs12713274	2.956e-09	1.116e-06	NA	NA	10.0061426597995	VIC_3
chr2	54603287	54603787	2.347972	mitral_valve_prolapse	MitralValveProlapse	NA	mitral_valve_prolapse-rs12713274	rs4347868	121474	0.184620449321913	EML6	1	FALSE	FALSE	NA	NA	NA	NA	NA	NA	NA	rs12713274	2.956e-09	NA	NA	NA	6.03280695264548	Capillary_endothelial_cells_1
chr2	54603287	54603787	2.347972	mitral_valve_prolapse	MitralValveProlapse	NA	mitral_valve_prolapse-rs12713274	rs4347868	121474	0.184620449321913	EML6	1	FALSE	FALSE	NA	NA	NA	NA	NA	NA	NA	rs12713274	2.956e-09	NA	NA	NA	6.03280695264548	Capillary_endothelial_cells_1
chr2	54579646	54580356	2.096435	mitral_valve_prolapse	MitralValveProlapse	NA	mitral_valve_prolapse-rs12713274	rs3796019	145010	0.184567198636412	EML6	1	FALSE	FALSE	NA	NA	NA	NA	NA	NA	NA	rs12713274	2.956e-09	NA	NA	NA	4.33339925878072	Endocardial_cells_4
chr2	54579646	54580356	2.096435	mitral_valve_prolapse	MitralValveProlapse	NA	mitral_valve_prolapse-rs12713274	rs3796018	145010	0.184567198636412	EML6	1	FALSE	FALSE	NA	NA	NA	NA	NA	NA	NA	rs12713274	2.956e-09	NA	NA	NA	4.33339925878072	Endocardial_cells_4
chr2	54579646	54580356	2.096435	mitral_valve_prolapse	MitralValveProlapse	NA	mitral_valve_prolapse-rs12713274	rs3796017	145010	0.184567198636412	EML6	1	FALSE	FALSE	NA	NA	NA	NA	NA	NA	NA	rs12713274	2.956e-09	NA	NA	NA	4.33339925878072	Endocardial_cells_4
chr2	54577979	54579035	2.123824	mitral_valve_prolapse	MitralValveProlapse	NA	mitral_valve_prolapse-rs12713274	rs11902987	146504	0.184559689283913	EML6	1	FALSE	FALSE	NA	NA	NA	NA	NA	NA	NA	rs12713274	2.956e-09	NA	NA	NA	11.2790660136234	Endocardial_cells_2
chr2	54618612	54619428	2.694753	mitral_valve_prolapse	MitralValveProlapse	NA	mitral_valve_prolapse-rs12713274	rs10176445	105991	0.184516196504223	EML6	1	FALSE	FALSE	NA	NA	NA	NA	NA	NA	NA	rs12713274	2.956e-09	NA	NA	NA	2.41557239000758	Transitional_PF_1
chr2	54577976	54579000	2.132515	mitral_valve_prolapse	MitralValveProlapse	NA	mitral_valve_prolapse-rs12713274	rs11902987	146523	0.184340616191228	EML6	1	FALSE	FALSE	NA	NA	NA	NA	NA	NA	NA	rs12713274	2.956e-09	NA	NA	NA	3.90557678964699	Fibroblast_like_1
chr2	54595959	54597080	4.218208	mitral_valve_prolapse	MitralValveProlapse	NA	mitral_valve_prolapse-rs12713274	rs6739140	128491.5	0.183627338268083	EML6	1	FALSE	FALSE	NA	NA	NA	NA	NA	NA	NA	rs12713274	2.956e-09	NA	NA	NA	7.77122053604299	Mature_arterial_endothelial_cells
chr2	54595959	54597080	4.218208	mitral_valve_prolapse	MitralValveProlapse	NA	mitral_valve_prolapse-rs12713274	rs6739140	128491.5	0.183627338268083	EML6	1	FALSE	FALSE	NA	NA	NA	NA	NA	NA	NA	rs12713274	2.956e-09	NA	NA	NA	7.77122053604299	Mature_arterial_endothelial_cells
chr2	54595959	54597080	4.218208	mitral_valve_prolapse	MitralValveProlapse	NA	mitral_valve_prolapse-rs12713274	rs6749802	128491.5	0.183627338268083	EML6	1	FALSE	FALSE	NA	NA	NA	NA	NA	NA	NA	rs12713274	2.956e-09	NA	NA	NA	7.77122053604299	Mature_arterial_endothelial_cells
chr2	54595959	54597080	4.218208	mitral_valve_prolapse	MitralValveProlapse	NA	mitral_valve_prolapse-rs12713274	rs6749802	128491.5	0.183627338268083	EML6	1	FALSE	FALSE	NA	NA	NA	NA	NA	NA	NA	rs12713274	2.956e-09	NA	NA	NA	7.77122053604299	Mature_arterial_endothelial_cells
chr2	54574413	54574913	1.413211	mitral_valve_prolapse	MitralValveProlapse	NA	mitral_valve_prolapse-rs12713274	rs4455200	150348	0.183395577588551	EML6	1	FALSE	FALSE	NA	NA	NA	NA	NA	NA	NA	rs12713274	2.956e-09	NA	NA	NA	5.83593231273488	Endocardial_to_endothelial_transition
chr2	54595894	54596394	1.040025	mitral_valve_prolapse	MitralValveProlapse	NA	mitral_valve_prolapse-rs12713274	rs6739140	128867	0.183336476226784	EML6	1	FALSE	FALSE	NA	NA	NA	NA	NA	NA	NA	rs12713274	2.956e-09	NA	NA	NA	1.47043506497485	PF_2
chr2	54595894	54596394	1.040025	mitral_valve_prolapse	MitralValveProlapse	NA	mitral_valve_prolapse-rs12713274	rs6739140	128867	0.183336476226784	EML6	1	FALSE	FALSE	NA	NA	NA	NA	NA	NA	NA	rs12713274	2.956e-09	NA	NA	NA	1.47043506497485	PF_2
chr2	54578232	54578732	3.310561	mitral_valve_prolapse	MitralValveProlapse	NA	mitral_valve_prolapse-rs12713274	rs11902987	146529	0.183239807212494	EML6	1	FALSE	FALSE	NA	NA	NA	NA	NA	NA	NA	rs12713274	2.956e-09	NA	NA	NA	4.22708618939749	Pre_arterial_endothelial_cells_1
chr2	54602301	54602801	1.722235	mitral_valve_prolapse	MitralValveProlapse	NA	mitral_valve_prolapse-rs12713274	rs7591204	122460	0.183132101217969	EML6	1	FALSE	FALSE	Endocardial_endothelial_program_19	91	0.767	GATA4,GATA5	NA	NA	NA	rs12713274	2.956e-09	NA	NA	NA	64.7313712102579	IF_valvular_endocardial_cells
chr2	54602301	54602801	1.722235	mitral_valve_prolapse	MitralValveProlapse	NA	mitral_valve_prolapse-rs12713274	rs7564719	122460	0.183132101217969	EML6	1	FALSE	FALSE	Endocardial_endothelial_program_19	91	0.767	GATA4,GATA5	NA	NA	NA	rs12713274	2.956e-09	NA	NA	NA	64.7313712102579	IF_valvular_endocardial_cells
chr2	54585949	54586875	2.282402	mitral_valve_prolapse	MitralValveProlapse	NA	mitral_valve_prolapse-rs12713274	rs13432302	138599	0.182266076394455	EML6	1	FALSE	FALSE	NA	NA	NA	NA	NA	NA	NA	rs12713274	2.956e-09	1.116e-06	NA	NA	5.22098549622371	VIC_2
chr2	54585949	54586875	2.282402	mitral_valve_prolapse	MitralValveProlapse	NA	mitral_valve_prolapse-rs12713274	rs13432302	138599	0.182266076394455	EML6	1	FALSE	FALSE	NA	NA	NA	NA	NA	NA	NA	rs12713274	2.956e-09	1.116e-06	NA	NA	5.22098549622371	VIC_2
chr2	54585949	54586875	2.282402	mitral_valve_prolapse	MitralValveProlapse	NA	mitral_valve_prolapse-rs12713274	rs13432302	138599	0.182266076394455	EML6	1	FALSE	FALSE	NA	NA	NA	NA	NA	NA	NA	rs12713274	2.956e-09	1.116e-06	NA	NA	5.22098549622371	VIC_2
chr2	54574411	54574911	2.146903	mitral_valve_prolapse	MitralValveProlapse	NA	mitral_valve_prolapse-rs12713274	rs4455200	150350	0.181889936760573	EML6	1	FALSE	FALSE	NA	NA	NA	NA	NA	NA	NA	rs12713274	2.956e-09	NA	NA	NA	1.90223806438809	VCM_left_compact_2
chr2	54602976	54603748	1.208752	mitral_valve_prolapse	MitralValveProlapse	NA	mitral_valve_prolapse-rs12713274	rs4347868	121649	0.181736193402249	EML6	1	FALSE	FALSE	NA	NA	NA	NA	NA	NA	NA	rs12713274	2.956e-09	NA	NA	NA	1.26072606619552	ACM_right_highTNNI_1
chr2	54602976	54603748	1.208752	mitral_valve_prolapse	MitralValveProlapse	NA	mitral_valve_prolapse-rs12713274	rs4347868	121649	0.181736193402249	EML6	1	FALSE	FALSE	NA	NA	NA	NA	NA	NA	NA	rs12713274	2.956e-09	NA	NA	NA	1.26072606619552	ACM_right_highTNNI_1
chr2	54578028	54579134	1.888281	mitral_valve_prolapse	MitralValveProlapse	NA	mitral_valve_prolapse-rs12713274	rs11902987	146430	0.181551330429427	EML6	1	FALSE	FALSE	Endocardial_endothelial_program_19	91	0.767	GATA4,GATA5	NA	NA	NA	rs12713274	2.956e-09	NA	NA	NA	64.7313712102579	IF_valvular_endocardial_cells
chr2	54578234	54578734	2.276692	mitral_valve_prolapse	MitralValveProlapse	NA	mitral_valve_prolapse-rs12713274	rs11902987	146527	0.180872546555617	EML6	1	FALSE	FALSE	NA	NA	NA	NA	NA	NA	NA	rs12713274	2.956e-09	NA	NA	NA	7.05589971214542	Pre_arterial_endothelial_cells_2
chr2	54595914	54596414	2.501928	mitral_valve_prolapse	MitralValveProlapse	NA	mitral_valve_prolapse-rs12713274	rs6739140	128847	0.180813436018058	EML6	1	FALSE	FALSE	NA	NA	NA	NA	NA	NA	NA	rs12713274	2.956e-09	NA	NA	NA	5.28728755191629	Venous_endothelial_cells
chr2	54595914	54596414	2.501928	mitral_valve_prolapse	MitralValveProlapse	NA	mitral_valve_prolapse-rs12713274	rs6739140	128847	0.180813436018058	EML6	1	FALSE	FALSE	NA	NA	NA	NA	NA	NA	NA	rs12713274	2.956e-09	NA	NA	NA	5.28728755191629	Venous_endothelial_cells
chr2	54603265	54603765	0.944552	mitral_valve_prolapse	MitralValveProlapse	NA	mitral_valve_prolapse-rs12713274	rs4347868	121496	0.180229463056425	EML6	1	FALSE	FALSE	NA	NA	NA	NA	NA	NA	NA	rs12713274	2.956e-09	NA	NA	NA	1.35511878759555	VCM_left_compact_1
chr2	54603265	54603765	0.944552	mitral_valve_prolapse	MitralValveProlapse	NA	mitral_valve_prolapse-rs12713274	rs4347868	121496	0.180229463056425	EML6	1	FALSE	FALSE	NA	NA	NA	NA	NA	NA	NA	rs12713274	2.956e-09	NA	NA	NA	1.35511878759555	VCM_left_compact_1
chr2	54574399	54574899	0.860495	mitral_valve_prolapse	MitralValveProlapse	NA	mitral_valve_prolapse-rs12713274	rs4455200	150362	0.18001068065854	EML6	1	FALSE	FALSE	NA	NA	NA	NA	NA	NA	NA	rs12713274	2.956e-09	NA	NA	NA	5.22098549622371	VIC_2
chr2	54579843	54580343	2.043259	mitral_valve_prolapse	MitralValveProlapse	NA	mitral_valve_prolapse-rs12713274	rs3796019	144918	0.179715907738651	EML6	1	FALSE	FALSE	NA	NA	NA	NA	NA	NA	NA	rs12713274	2.956e-09	NA	NA	NA	4.83137866245039	Capillary_endothelial_cells_2
chr2	54579843	54580343	2.043259	mitral_valve_prolapse	MitralValveProlapse	NA	mitral_valve_prolapse-rs12713274	rs3796018	144918	0.179715907738651	EML6	1	FALSE	FALSE	NA	NA	NA	NA	NA	NA	NA	rs12713274	2.956e-09	NA	NA	NA	4.83137866245039	Capillary_endothelial_cells_2
chr2	54579843	54580343	2.043259	mitral_valve_prolapse	MitralValveProlapse	NA	mitral_valve_prolapse-rs12713274	rs3796017	144918	0.179715907738651	EML6	1	FALSE	FALSE	NA	NA	NA	NA	NA	NA	NA	rs12713274	2.956e-09	NA	NA	NA	4.83137866245039	Capillary_endothelial_cells_2
chr2	54603113	54603835	1.679412	mitral_valve_prolapse	MitralValveProlapse	NA	mitral_valve_prolapse-rs12713274	rs4347868	121537	0.179645316834101	EML6	1	FALSE	FALSE	NA	NA	NA	NA	NA	NA	NA	rs12713274	2.956e-09	NA	NA	NA	3.90557678964699	Fibroblast_like_1
chr2	54603113	54603835	1.679412	mitral_valve_prolapse	MitralValveProlapse	NA	mitral_valve_prolapse-rs12713274	rs4347868	121537	0.179645316834101	EML6	1	FALSE	FALSE	NA	NA	NA	NA	NA	NA	NA	rs12713274	2.956e-09	NA	NA	NA	3.90557678964699	Fibroblast_like_1
chr2	54602940	54604428	2.878601	mitral_valve_prolapse	MitralValveProlapse	NA	mitral_valve_prolapse-rs12713274	rs4347868	121327	0.179502338889458	EML6	1	FALSE	FALSE	NA	NA	NA	NA	NA	NA	NA	rs12713274	2.956e-09	NA	NA	NA	3.0123763412571	Mature_ventricular_fibroblasts
chr2	54602940	54604428	2.878601	mitral_valve_prolapse	MitralValveProlapse	NA	mitral_valve_prolapse-rs12713274	rs4347868	121327	0.179502338889458	EML6	1	FALSE	FALSE	NA	NA	NA	NA	NA	NA	NA	rs12713274	2.956e-09	NA	NA	NA	3.0123763412571	Mature_ventricular_fibroblasts
chr2	54579591	54580348	1.883333	mitral_valve_prolapse	MitralValveProlapse	NA	mitral_valve_prolapse-rs12713274	rs3796019	145041.5	0.178863152819458	EML6	1	FALSE	FALSE	NA	NA	NA	NA	NA	NA	NA	rs12713274	2.956e-09	NA	NA	NA	3.16827943971196	Atrial_fibroblasts
chr2	54579591	54580348	1.883333	mitral_valve_prolapse	MitralValveProlapse	NA	mitral_valve_prolapse-rs12713274	rs3796018	145041.5	0.178863152819458	EML6	1	FALSE	FALSE	NA	NA	NA	NA	NA	NA	NA	rs12713274	2.956e-09	NA	NA	NA	3.16827943971196	Atrial_fibroblasts
chr2	54579591	54580348	1.883333	mitral_valve_prolapse	MitralValveProlapse	NA	mitral_valve_prolapse-rs12713274	rs3796017	145041.5	0.178863152819458	EML6	1	FALSE	FALSE	NA	NA	NA	NA	NA	NA	NA	rs12713274	2.956e-09	NA	NA	NA	3.16827943971196	Atrial_fibroblasts
chr2	54596374	54597070	0.576752	mitral_valve_prolapse	MitralValveProlapse	NA	mitral_valve_prolapse-rs12713274	rs6749802	128289	0.178837674338818	EML6	1	FALSE	FALSE	NA	NA	NA	NA	NA	NA	NA	rs12713274	2.956e-09	NA	NA	NA	3.62368791613732	Epicardial_mesothelial_ITLN1
chr2	54596374	54597070	0.576752	mitral_valve_prolapse	MitralValveProlapse	NA	mitral_valve_prolapse-rs12713274	rs6749802	128289	0.178837674338818	EML6	1	FALSE	FALSE	NA	NA	NA	NA	NA	NA	NA	rs12713274	2.956e-09	NA	NA	NA	3.62368791613732	Epicardial_mesothelial_ITLN1
chr2	54602152	54602652	1.189867	mitral_valve_prolapse	MitralValveProlapse	NA	mitral_valve_prolapse-rs12713274	rs7591204	122609	0.17863699690956	EML6	1	FALSE	FALSE	NA	NA	NA	NA	NA	NA	NA	rs12713274	2.956e-09	NA	NA	NA	1.6749800372317	VCM_right_compact
chr2	54602152	54602652	1.189867	mitral_valve_prolapse	MitralValveProlapse	NA	mitral_valve_prolapse-rs12713274	rs7564719	122609	0.17863699690956	EML6	1	FALSE	FALSE	NA	NA	NA	NA	NA	NA	NA	rs12713274	2.956e-09	NA	NA	NA	1.6749800372317	VCM_right_compact
chr2	54602156	54602656	1.03507	mitral_valve_prolapse	MitralValveProlapse	NA	mitral_valve_prolapse-rs12713274	rs7591204	122605	0.178255832867405	EML6	1	FALSE	FALSE	NA	NA	NA	NA	NA	NA	NA	rs12713274	2.956e-09	NA	NA	NA	6.7721993787927	AV_valve_CM
chr2	54602156	54602656	1.03507	mitral_valve_prolapse	MitralValveProlapse	NA	mitral_valve_prolapse-rs12713274	rs7564719	122605	0.178255832867405	EML6	1	FALSE	FALSE	NA	NA	NA	NA	NA	NA	NA	rs12713274	2.956e-09	NA	NA	NA	6.7721993787927	AV_valve_CM
chr2	54596027	54596527	2.424994	mitral_valve_prolapse	MitralValveProlapse	NA	mitral_valve_prolapse-rs12713274	rs6739140	128734	0.177948613486079	EML6	1	FALSE	FALSE	NA	NA	NA	NA	NA	NA	NA	rs12713274	2.956e-09	NA	NA	NA	4.22708618939749	Pre_arterial_endothelial_cells_1
chr2	54596027	54596527	2.424994	mitral_valve_prolapse	MitralValveProlapse	NA	mitral_valve_prolapse-rs12713274	rs6739140	128734	0.177948613486079	EML6	1	FALSE	FALSE	NA	NA	NA	NA	NA	NA	NA	rs12713274	2.956e-09	NA	NA	NA	4.22708618939749	Pre_arterial_endothelial_cells_1
chr2	54603004	54603793	1.836404	mitral_valve_prolapse	MitralValveProlapse	NA	mitral_valve_prolapse-rs12713274	rs4347868	121612.5	0.177447492530044	EML6	1	FALSE	FALSE	NA	NA	NA	NA	NA	NA	NA	rs12713274	2.956e-09	NA	NA	NA	5.41449531868149	SMC_1
chr2	54603004	54603793	1.836404	mitral_valve_prolapse	MitralValveProlapse	NA	mitral_valve_prolapse-rs12713274	rs4347868	121612.5	0.177447492530044	EML6	1	FALSE	FALSE	NA	NA	NA	NA	NA	NA	NA	rs12713274	2.956e-09	NA	NA	NA	5.41449531868149	SMC_1
chr2	54603287	54603787	2.109596	mitral_valve_prolapse	MitralValveProlapse	NA	mitral_valve_prolapse-rs12713274	rs4347868	121474	0.17727379823007	EML6	1	FALSE	FALSE	NA	NA	NA	NA	NA	NA	NA	rs12713274	2.956e-09	NA	NA	NA	7.05589971214542	Pre_arterial_endothelial_cells_2
chr2	54603287	54603787	2.109596	mitral_valve_prolapse	MitralValveProlapse	NA	mitral_valve_prolapse-rs12713274	rs4347868	121474	0.17727379823007	EML6	1	FALSE	FALSE	NA	NA	NA	NA	NA	NA	NA	rs12713274	2.956e-09	NA	NA	NA	7.05589971214542	Pre_arterial_endothelial_cells_2
chr2	54618609	54619109	1.214574	mitral_valve_prolapse	MitralValveProlapse	NA	mitral_valve_prolapse-rs12713274	rs10176445	106152	0.177170198181614	EML6	1	FALSE	FALSE	NA	NA	NA	NA	NA	NA	NA	rs12713274	2.956e-09	NA	NA	NA	1.71795635983627	ACM_left_lowTNNI
chr2	54618609	54619109	1.214574	mitral_valve_prolapse	MitralValveProlapse	NA	mitral_valve_prolapse-rs12713274	rs10176445	106152	0.177170198181614	EML6	1	FALSE	FALSE	NA	NA	NA	NA	NA	NA	NA	rs12713274	2.956e-09	NA	NA	NA	1.71795635983627	ACM_left_lowTNNI
chr2	54603275	54603775	0.909213	mitral_valve_prolapse	MitralValveProlapse	NA	mitral_valve_prolapse-rs12713274	rs4347868	121486	0.176963132789193	EML6	1	FALSE	FALSE	NA	NA	NA	NA	NA	NA	NA	rs12713274	2.956e-09	NA	NA	NA	1.33708613136729	VCM_hybrid_3
chr2	54603275	54603775	0.909213	mitral_valve_prolapse	MitralValveProlapse	NA	mitral_valve_prolapse-rs12713274	rs4347868	121486	0.176963132789193	EML6	1	FALSE	FALSE	NA	NA	NA	NA	NA	NA	NA	rs12713274	2.956e-09	NA	NA	NA	1.33708613136729	VCM_hybrid_3
chr2	54581158	54581658	0.854441	mitral_valve_prolapse	MitralValveProlapse	NA	mitral_valve_prolapse-rs12713274	rs10170355	143603	0.176864741919651	EML6	1	FALSE	FALSE	NA	NA	NA	NA	NA	NA	NA	rs12713274	2.956e-09	NA	NA	NA	2.22488804262238	Transitional_PF_2
chr2	54581158	54581658	0.854441	mitral_valve_prolapse	MitralValveProlapse	NA	mitral_valve_prolapse-rs12713274	rs10182836	143603	0.176864741919651	EML6	1	FALSE	FALSE	NA	NA	NA	NA	NA	NA	NA	rs12713274	2.956e-09	NA	NA	NA	2.22488804262238	Transitional_PF_2
chr2	54617414	54617914	0.892303	mitral_valve_prolapse	MitralValveProlapse	NA	mitral_valve_prolapse-rs12713274	rs7608414	107347	0.176847664055092	EML6	1	FALSE	FALSE	NA	NA	NA	NA	NA	NA	NA	rs12713274	2.956e-09	3.6e-07	NA	NA	4.33339925878072	Endocardial_cells_4
chr2	54660579	54661079	0.824182	mitral_valve_prolapse	MitralValveProlapse	NA	mitral_valve_prolapse-rs12713274	rs17046097	64182	0.176751756626572	EML6	1	FALSE	FALSE	NA	NA	NA	NA	NA	NA	NA	rs12713274	2.956e-09	1.72e-08	NA	NA	2.53937254813	ACM_right_lowTNNI_2
chr2	54618607	54619406	2.124256	mitral_valve_prolapse	MitralValveProlapse	NA	mitral_valve_prolapse-rs12713274	rs10176445	106004.5	0.175704292373259	EML6	1	FALSE	FALSE	NA	NA	NA	NA	NA	NA	NA	rs12713274	2.956e-09	NA	NA	NA	1.70689747118988	ACM_left_hybrid
chr2	54618607	54619406	2.124256	mitral_valve_prolapse	MitralValveProlapse	NA	mitral_valve_prolapse-rs12713274	rs10176445	106004.5	0.175704292373259	EML6	1	FALSE	FALSE	NA	NA	NA	NA	NA	NA	NA	rs12713274	2.956e-09	NA	NA	NA	1.70689747118988	ACM_left_hybrid
chr2	54603299	54603799	2.172053	mitral_valve_prolapse	MitralValveProlapse	NA	mitral_valve_prolapse-rs12713274	rs4347868	121462	0.175609376188791	EML6	1	FALSE	FALSE	NA	NA	NA	NA	NA	NA	NA	rs12713274	2.956e-09	NA	NA	NA	7.77122053604299	Mature_arterial_endothelial_cells
chr2	54603299	54603799	2.172053	mitral_valve_prolapse	MitralValveProlapse	NA	mitral_valve_prolapse-rs12713274	rs4347868	121462	0.175609376188791	EML6	1	FALSE	FALSE	NA	NA	NA	NA	NA	NA	NA	rs12713274	2.956e-09	NA	NA	NA	7.77122053604299	Mature_arterial_endothelial_cells
chr2	54602140	54602640	1.553669	mitral_valve_prolapse	MitralValveProlapse	NA	mitral_valve_prolapse-rs12713274	rs7591204	122621	0.175185206749821	EML6	1	FALSE	FALSE	NA	NA	NA	NA	NA	NA	NA	rs12713274	2.956e-09	NA	NA	NA	3.04710352023481	Transitional_VCM_to_conduction
chr2	54602140	54602640	1.553669	mitral_valve_prolapse	MitralValveProlapse	NA	mitral_valve_prolapse-rs12713274	rs7564719	122621	0.175185206749821	EML6	1	FALSE	FALSE	NA	NA	NA	NA	NA	NA	NA	rs12713274	2.956e-09	NA	NA	NA	3.04710352023481	Transitional_VCM_to_conduction
chr2	54603264	54603764	1.676073	mitral_valve_prolapse	MitralValveProlapse	NA	mitral_valve_prolapse-rs12713274	rs4347868	121497	0.175008192966282	EML6	1	FALSE	FALSE	core_conduction_program_28	192	0.753	NA	NA	NA	NA	rs12713274	2.956e-09	NA	NA	NA	11.0232000349702	His_bundle
chr2	54603264	54603764	1.676073	mitral_valve_prolapse	MitralValveProlapse	NA	mitral_valve_prolapse-rs12713274	rs4347868	121497	0.175008192966282	EML6	1	FALSE	FALSE	core_conduction_program_28	192	0.753	NA	NA	NA	NA	rs12713274	2.956e-09	NA	NA	NA	11.0232000349702	His_bundle
chr2	54574416	54574916	1.30487	mitral_valve_prolapse	MitralValveProlapse	NA	mitral_valve_prolapse-rs12713274	rs4455200	150345	0.173915510337334	EML6	1	FALSE	FALSE	NA	NA	NA	NA	NA	NA	NA	rs12713274	2.956e-09	NA	NA	NA	11.2790660136234	Endocardial_cells_2
chr2	54596541	54597041	1.709939	mitral_valve_prolapse	MitralValveProlapse	NA	mitral_valve_prolapse-rs12713274	rs6749802	128220	0.173578542648378	EML6	1	FALSE	FALSE	NA	NA	NA	NA	NA	NA	NA	rs12713274	2.956e-09	NA	NA	NA	5.28728755191629	Venous_endothelial_cells
chr2	54596541	54597041	1.709939	mitral_valve_prolapse	MitralValveProlapse	NA	mitral_valve_prolapse-rs12713274	rs6749802	128220	0.173578542648378	EML6	1	FALSE	FALSE	NA	NA	NA	NA	NA	NA	NA	rs12713274	2.956e-09	NA	NA	NA	5.28728755191629	Venous_endothelial_cells
chr2	54617117	54617869	1.602467	mitral_valve_prolapse	MitralValveProlapse	NA	mitral_valve_prolapse-rs12713274	rs7608414	107518	0.173241327682085	EML6	1	FALSE	FALSE	NA	NA	NA	NA	NA	NA	NA	rs12713274	2.956e-09	3.6e-07	NA	NA	2.85122005844716	VCM_left_compact_3
chr3	8560989	8562461	15.668755	mitral_valve_prolapse	MitralValveProlapse	NA	mitral_valve_prolapse-rs165177	rs165177	59919	0.439326081940289	LMCD1	1	FALSE	FALSE	VIC_program_27|VIC_program_25|VIC_program_23	71|53|221	0.382|0.321|0.281	MEF2A,MEF2C,SMAD9,TBX5|MEF2A|GATA4,MEF2A,MEF2C,NFIB,TBX5	NA	NA	NA	rs165177	2.329e-09	2.329e-09	NA	NA	347.370898746795	VIC_4
chr3	8561318	8562423	5.83845	mitral_valve_prolapse	MitralValveProlapse	NA	mitral_valve_prolapse-rs165177	rs165177	60064.5	0.427364136898879	LMCD1	1	FALSE	FALSE	FB_program_6|VIC_program_23	273|221	0.414|0.161	NA|GATA4,MEF2A,MEF2C,NFIB,TBX5	NA	NA	NA	rs165177	2.329e-09	2.329e-09	NA	NA	122.832384816787	Cardiac_fibroblast_progenitors
chr3	8560989	8562461	15.668755	mitral_valve_prolapse	MitralValveProlapse	NA	mitral_valve_prolapse-rs165177	rs165177	172074	0.379973905034958	CAV3	2	FALSE	FALSE	NA	NA	NA	NA	HypertrophicCardiomyopathy	NA	NA	rs165177	2.329e-09	2.329e-09	NA	NA	9.81355260273455	VIC_4
chr3	8561307	8562525	8.789265	mitral_valve_prolapse	MitralValveProlapse	NA	mitral_valve_prolapse-rs165177	rs165177	60110	0.369111174477986	LMCD1	1	FALSE	FALSE	FB_program_13|FB_program_12|VIC_program_27	128|80|71	0.129|0.123|0.12	BACH2,GATA4,LEF1,MECOM,NFIA|BACH1,BACH2,CREB5,TEAD1|MEF2A,MEF2C,SMAD9,TBX5	NA	NA	NA	rs165177	2.329e-09	2.329e-09	NA	NA	195.483410440004	VIC_2
chr3	8561329	8562558	7.334289	mitral_valve_prolapse	MitralValveProlapse	NA	mitral_valve_prolapse-rs165177	rs165177	60137.5	0.352113079276662	LMCD1	1	FALSE	FALSE	MuralCells_program_9|MuralCells_program_2|MuralCells_program_17	84|194|195	0.952|0.931|0.578	GATA4,TWIST2|BACH1,CREB5,TCF21|NA	NA	NA	NA	rs165177	2.329e-09	2.329e-09	NA	NA	128.754899691061	Pericytes_1
chr3	8560517	8562068	11.407441	mitral_valve_prolapse	MitralValveProlapse	NA	mitral_valve_prolapse-rs165177	rs165177	59486.5	0.348071463185808	LMCD1	1	FALSE	FALSE	FB_program_12|VIC_program_25|FB_program_13|VIC_program_27	80|53|128|71	0.171|0.151|0.138|0.116	BACH1,BACH2,CREB5,TEAD1|MEF2A|BACH2,GATA4,LEF1,MECOM,NFIA|MEF2A,MEF2C,SMAD9,TBX5	NA	NA	NA	rs165177	2.329e-09	2.329e-09	NA	NA	274.474052126444	VIC_3
chr3	8560517	8562068	11.407441	mitral_valve_prolapse	MitralValveProlapse	NA	mitral_valve_prolapse-rs165177	rs165177	172506.5	0.27462014294335	CAV3	2	FALSE	FALSE	NA	NA	NA	NA	HypertrophicCardiomyopathy	NA	NA	rs165177	2.329e-09	2.329e-09	NA	NA	16.6769044329991	VIC_3
chr3	8561327	8561827	5.673041	mitral_valve_prolapse	MitralValveProlapse	NA	mitral_valve_prolapse-rs165177	rs165177	59771	0.270296259447556	LMCD1	1	FALSE	FALSE	FB_program_26	159	0.699	MEF2C	NA	NA	NA	rs165177	2.329e-09	2.329e-09	NA	NA	134.097427285809	Atrial_fibroblasts
chr3	8560939	8561777	2.808455	mitral_valve_prolapse	MitralValveProlapse	NA	mitral_valve_prolapse-rs165177	rs165177	90720	0.259991462091732	SSUH2	1	FALSE	FALSE	NA	NA	NA	NA	NA	NA	NA	rs165177	2.329e-09	2.329e-09	NA	NA	3.99893249549383	VIC_5
chr3	8561311	8562516	7.700096	mitral_valve_prolapse	MitralValveProlapse	NA	mitral_valve_prolapse-rs165177	rs165177	171885.5	0.249643613903314	CAV3	1	FALSE	FALSE	NA	NA	NA	NA	HypertrophicCardiomyopathy	NA	NA	rs165177	2.329e-09	2.329e-09	NA	NA	12.7065280957092	VIC_1
chr3	8561338	8561838	4.170514	mitral_valve_prolapse	MitralValveProlapse	NA	mitral_valve_prolapse-rs165177	rs165177	172211	0.231516098500896	CAV3	1	FALSE	FALSE	NA	NA	NA	NA	HypertrophicCardiomyopathy	NA	NA	rs165177	2.329e-09	2.329e-09	NA	NA	7.50058370613913	Pericytes_2
chr3	8561325	8562522	4.581731	mitral_valve_prolapse	MitralValveProlapse	NA	mitral_valve_prolapse-rs165177	rs165177	60117.5	0.229170015826579	LMCD1	1	FALSE	FALSE	VIC_program_25	53	0.16	MEF2A	NA	NA	NA	rs165177	2.329e-09	2.329e-09	NA	NA	48.5218268951058	Fibroblast_like_1
chr3	8561318	8562423	5.83845	mitral_valve_prolapse	MitralValveProlapse	NA	mitral_valve_prolapse-rs165177	rs165177	1700756.5	0.223072538541984	GRM7	2	FALSE	FALSE	FB_program_19	67	0.13	PBX1	NA	NA	NA	rs165177	2.329e-09	2.329e-09	NA	NA	126.50565035025	Cardiac_fibroblast_progenitors
chr3	8561307	8562525	8.789265	mitral_valve_prolapse	MitralValveProlapse	NA	mitral_valve_prolapse-rs165177	rs165177	171883	0.211869548910814	CAV3	2	FALSE	FALSE	NA	NA	NA	NA	HypertrophicCardiomyopathy	NA	NA	rs165177	2.329e-09	2.329e-09	NA	NA	12.6274998048201	VIC_2
chr3	8561338	8561838	4.170514	mitral_valve_prolapse	MitralValveProlapse	NA	mitral_valve_prolapse-rs165177	rs165177	1700474	0.211063857875635	GRM7	2	FALSE	FALSE	NA	NA	NA	NA	NA	NA	NA	rs165177	2.329e-09	2.329e-09	NA	NA	7.07197892293118	Pericytes_2
chr3	8561311	8562516	7.700096	mitral_valve_prolapse	MitralValveProlapse	NA	mitral_valve_prolapse-rs165177	rs165177	60107.5	0.209568596847303	LMCD1	2	FALSE	FALSE	FB_program_13|VIC_program_23	128|221	0.451|0.23	BACH2,GATA4,LEF1,MECOM,NFIA|GATA4,MEF2A,MEF2C,NFIB,TBX5	NA	NA	NA	rs165177	2.329e-09	2.329e-09	NA	NA	268.870134505207	VIC_1
chr3	8561329	8562558	7.334289	mitral_valve_prolapse	MitralValveProlapse	NA	mitral_valve_prolapse-rs165177	rs165177	1700829.5	0.199930513351718	GRM7	2	FALSE	FALSE	NA	NA	NA	NA	NA	NA	NA	rs165177	2.329e-09	2.329e-09	NA	NA	28.4125509130733	Pericytes_1
chr3	8561342	8561842	3.718577	mitral_valve_prolapse	MitralValveProlapse	NA	mitral_valve_prolapse-rs165177	rs165177	59786	0.180047624076774	LMCD1	1	FALSE	FALSE	NA	NA	NA	NA	NA	NA	NA	rs165177	2.329e-09	2.329e-09	NA	NA	73.6777065546829	Fibroblast_like_3
chr10	119667345	119668793	23.443179	mitral_valve_prolapse	MitralValveProlapse	NA	mitral_valve_prolapse-rs2234962	rs17617337	16700	0.802329615244914	BAG3	1	TRUE	TRUE	NA	NA	NA	NA	DilatedCardiomyopathy	NA	NA	rs2234962	2.253e-10	NA	NA	NA	47.8431607772848	VCM_left_trabecular
chr10	119667345	119668793	23.443179	mitral_valve_prolapse	MitralValveProlapse	NA	mitral_valve_prolapse-rs2234962	rs17617337	57977	0.484590058823227	INPP5F	2	TRUE	TRUE	NA	NA	NA	NA	NA	NA	NA	rs2234962	2.253e-10	NA	NA	NA	34.5431315264566	VCM_left_trabecular
chr10	119669858	119670358	7.159435	mitral_valve_prolapse	MitralValveProlapse	NA	mitral_valve_prolapse-rs2234962	rs2234962	18739	0.317172702669203	BAG3	1	TRUE	TRUE	NA	NA	NA	NA	DilatedCardiomyopathy	NA	NA	rs2234962	2.253e-10	2.253e-10	NA	NA	32.7687066715776	AV_valve_CM
chr10	119669524	119670340	5.183647	mitral_valve_prolapse	MitralValveProlapse	NA	mitral_valve_prolapse-rs2234962	rs2234962	18563	0.293897592444553	BAG3	1	TRUE	TRUE	NA	NA	NA	NA	DilatedCardiomyopathy	NA	NA	rs2234962	2.253e-10	2.253e-10	NA	NA	47.8431607772848	VCM_left_trabecular
chr10	119669499	119670368	4.747153	mitral_valve_prolapse	MitralValveProlapse	NA	mitral_valve_prolapse-rs2234962	rs2234962	18564.5	0.286996269701996	BAG3	1	TRUE	TRUE	NA	NA	NA	NA	DilatedCardiomyopathy	NA	NA	rs2234962	2.253e-10	2.253e-10	NA	NA	20.7820170316411	VCM_left_compact_1
chr10	119669502	119670346	5.147478	mitral_valve_prolapse	MitralValveProlapse	NA	mitral_valve_prolapse-rs2234962	rs2234962	18555	0.286925398838349	BAG3	1	TRUE	TRUE	NA	NA	NA	NA	DilatedCardiomyopathy	NA	NA	rs2234962	2.253e-10	2.253e-10	NA	NA	27.8690698373439	ACM_left_lowTNNI
chr10	119669869	119670369	4.713372	mitral_valve_prolapse	MitralValveProlapse	NA	mitral_valve_prolapse-rs2234962	rs2234962	18750	0.276592606437046	BAG3	1	TRUE	TRUE	NA	NA	NA	NA	DilatedCardiomyopathy	NA	NA	rs2234962	2.253e-10	2.253e-10	NA	NA	33.71513716712	Transitional_His_bundle
chr10	119669878	119670378	6.277626	mitral_valve_prolapse	MitralValveProlapse	NA	mitral_valve_prolapse-rs2234962	rs2234962	18759	0.250113033403577	BAG3	1	TRUE	TRUE	NA	NA	NA	NA	DilatedCardiomyopathy	NA	NA	rs2234962	2.253e-10	2.253e-10	NA	NA	13.2296610711948	VCM_left_compact_3
chr10	119669867	119670367	4.434002	mitral_valve_prolapse	MitralValveProlapse	NA	mitral_valve_prolapse-rs2234962	rs2234962	18748	0.241731080021733	BAG3	1	TRUE	TRUE	NA	NA	NA	NA	DilatedCardiomyopathy	NA	NA	rs2234962	2.253e-10	2.253e-10	NA	NA	40.0803649980943	VCM_hybrid_3
chr10	119669858	119670358	7.159435	mitral_valve_prolapse	MitralValveProlapse	NA	mitral_valve_prolapse-rs2234962	rs2234962	55938	0.225980720564251	INPP5F	2	TRUE	TRUE	NA	NA	NA	NA	NA	NA	NA	rs2234962	2.253e-10	2.253e-10	NA	NA	64.0082070318149	AV_valve_CM
chr10	119669857	119670357	4.633853	mitral_valve_prolapse	MitralValveProlapse	NA	mitral_valve_prolapse-rs2234962	rs2234962	18738	0.213343496194579	BAG3	1	TRUE	TRUE	NA	NA	NA	NA	DilatedCardiomyopathy	NA	NA	rs2234962	2.253e-10	2.253e-10	NA	NA	49.5188563144568	VCM_hybrid_1
chr10	119669492	119670360	6.613183	mitral_valve_prolapse	MitralValveProlapse	NA	mitral_valve_prolapse-rs2234962	rs2234962	18557	0.206357180194735	BAG3	1	TRUE	TRUE	NA	NA	NA	NA	DilatedCardiomyopathy	NA	NA	rs2234962	2.253e-10	2.253e-10	NA	NA	20.6945092649962	VCM_left_compact_2
chr10	119667294	119668224	2.382087	mitral_valve_prolapse	MitralValveProlapse	NA	mitral_valve_prolapse-rs2234962	rs17617337	16390	0.189357779762597	BAG3	1	TRUE	TRUE	NA	NA	NA	NA	DilatedCardiomyopathy	NA	NA	rs2234962	2.253e-10	NA	NA	NA	6.8764090547255	SMC_1
chr10	119667353	119667853	2.755846	mitral_valve_prolapse	MitralValveProlapse	NA	mitral_valve_prolapse-rs2234962	rs17617337	16234	0.185518654993086	BAG3	1	TRUE	TRUE	NA	NA	NA	NA	DilatedCardiomyopathy	NA	NA	rs2234962	2.253e-10	NA	NA	NA	32.7687066715776	AV_valve_CM
chr10	119669522	119670307	3.180445	mitral_valve_prolapse	MitralValveProlapse	NA	mitral_valve_prolapse-rs2234962	rs2234962	18545.5	0.176519446646962	BAG3	1	TRUE	TRUE	NA	NA	NA	NA	DilatedCardiomyopathy	NA	NA	rs2234962	2.253e-10	2.253e-10	NA	NA	29.269734072851	AVN
chr10	119669878	119670378	6.277626	mitral_valve_prolapse	MitralValveProlapse	NA	mitral_valve_prolapse-rs2234962	rs2234962	55918	0.174767748280505	INPP5F	2	TRUE	TRUE	NA	NA	NA	NA	NA	NA	NA	rs2234962	2.253e-10	2.253e-10	NA	NA	41.4852518504062	VCM_left_compact_3
chr10	119669864	119670364	5.314837	mitral_valve_prolapse	MitralValveProlapse	NA	mitral_valve_prolapse-rs2234962	rs2234962	18745	0.173091921800351	BAG3	1	TRUE	TRUE	NA	NA	NA	NA	DilatedCardiomyopathy	NA	NA	rs2234962	2.253e-10	2.253e-10	NA	NA	47.4394767534716	VCM_hybrid_2
chr17	43665002	43666083	15.733209	mitral_valve_prolapse	MitralValveProlapse	NA	mitral_valve_prolapse-rs4793012	rs4793012	3979.5	0.982303912026692	MEOX1	1	FALSE	FALSE	Endocardial_endothelial_program_17|Endocardial_endothelial_program_12	8|286	0.215|0.206	ERG,HOXD3,MEF2A,MEF2C,MEOX1,MEOX2,NR2F2,ZFHX3|BACH2,ERG,ETS1,ETS2,MEF2C,MEOX1,NR3C1,NR5A2,SOX7,TCF15	NA	NA	NA	rs4793012	2.35e-08	2.35e-08	NA	NA	82.2798426756702	Capillary_endothelial_cells_2
chr17	43665002	43666083	15.733209	mitral_valve_prolapse	MitralValveProlapse	NA	mitral_valve_prolapse-rs4793012	rs4793012	3979.5	0.982303912026692	MEOX1	1	FALSE	FALSE	Endocardial_endothelial_program_17|Endocardial_endothelial_program_12	8|286	0.215|0.206	ERG,HOXD3,MEF2A,MEF2C,MEOX1,MEOX2,NR2F2,ZFHX3|BACH2,ERG,ETS1,ETS2,MEF2C,MEOX1,NR3C1,NR5A2,SOX7,TCF15	NA	NA	NA	rs4793012	2.35e-08	2.35e-08	NA	NA	82.2798426756702	Capillary_endothelial_cells_2
chr17	43665002	43666083	15.733209	mitral_valve_prolapse	MitralValveProlapse	NA	mitral_valve_prolapse-rs4793012	rs4793012	3979.5	0.982303912026692	MEOX1	1	FALSE	FALSE	Endocardial_endothelial_program_17|Endocardial_endothelial_program_12	8|286	0.215|0.206	ERG,HOXD3,MEF2A,MEF2C,MEOX1,MEOX2,NR2F2,ZFHX3|BACH2,ERG,ETS1,ETS2,MEF2C,MEOX1,NR3C1,NR5A2,SOX7,TCF15	NA	NA	NA	rs4793012	2.35e-08	2.35e-08	NA	NA	82.2798426756702	Capillary_endothelial_cells_2
chr17	43665002	43666485	9.322264	mitral_valve_prolapse	MitralValveProlapse	NA	mitral_valve_prolapse-rs4793012	rs4793012	4180.5	0.88473025528193	MEOX1	1	FALSE	FALSE	NA	NA	NA	NA	NA	NA	NA	rs4793012	2.35e-08	2.35e-08	NA	NA	7.69281986678689	Endocardial_to_endothelial_transition
chr17	43665002	43666485	9.322264	mitral_valve_prolapse	MitralValveProlapse	NA	mitral_valve_prolapse-rs4793012	rs4793012	4180.5	0.88473025528193	MEOX1	1	FALSE	FALSE	NA	NA	NA	NA	NA	NA	NA	rs4793012	2.35e-08	2.35e-08	NA	NA	7.69281986678689	Endocardial_to_endothelial_transition
chr17	43665002	43666485	9.322264	mitral_valve_prolapse	MitralValveProlapse	NA	mitral_valve_prolapse-rs4793012	rs4793012	4180.5	0.88473025528193	MEOX1	1	FALSE	FALSE	NA	NA	NA	NA	NA	NA	NA	rs4793012	2.35e-08	2.35e-08	NA	NA	7.69281986678689	Endocardial_to_endothelial_transition
chr17	43664662	43666124	6.726604	mitral_valve_prolapse	MitralValveProlapse	NA	mitral_valve_prolapse-rs4793012	rs4793012	3830	0.855121608600276	MEOX1	1	FALSE	FALSE	NA	NA	NA	NA	NA	NA	NA	rs4793012	2.35e-08	2.35e-08	NA	NA	1.22923402082963	Endocardial_cells_3
chr17	43664662	43666124	6.726604	mitral_valve_prolapse	MitralValveProlapse	NA	mitral_valve_prolapse-rs4793012	rs4793012	3830	0.855121608600276	MEOX1	1	FALSE	FALSE	NA	NA	NA	NA	NA	NA	NA	rs4793012	2.35e-08	2.35e-08	NA	NA	1.22923402082963	Endocardial_cells_3
chr17	43664662	43666124	6.726604	mitral_valve_prolapse	MitralValveProlapse	NA	mitral_valve_prolapse-rs4793012	rs4793012	3830	0.855121608600276	MEOX1	1	FALSE	FALSE	NA	NA	NA	NA	NA	NA	NA	rs4793012	2.35e-08	2.35e-08	NA	NA	1.22923402082963	Endocardial_cells_3
chr17	43665017	43666157	16.275697	mitral_valve_prolapse	MitralValveProlapse	NA	mitral_valve_prolapse-rs4793012	rs4793012	4024	0.842163138704971	MEOX1	1	FALSE	FALSE	Endocardial_endothelial_program_17	8	0.26	ERG,HOXD3,MEF2A,MEF2C,MEOX1,MEOX2,NR2F2,ZFHX3	NA	NA	NA	rs4793012	2.35e-08	2.35e-08	NA	NA	119.10310906422	Venous_endothelial_cells
chr17	43665017	43666157	16.275697	mitral_valve_prolapse	MitralValveProlapse	NA	mitral_valve_prolapse-rs4793012	rs4793012	4024	0.842163138704971	MEOX1	1	FALSE	FALSE	Endocardial_endothelial_program_17	8	0.26	ERG,HOXD3,MEF2A,MEF2C,MEOX1,MEOX2,NR2F2,ZFHX3	NA	NA	NA	rs4793012	2.35e-08	2.35e-08	NA	NA	119.10310906422	Venous_endothelial_cells
chr17	43665017	43666157	16.275697	mitral_valve_prolapse	MitralValveProlapse	NA	mitral_valve_prolapse-rs4793012	rs4793012	4024	0.842163138704971	MEOX1	1	FALSE	FALSE	Endocardial_endothelial_program_17	8	0.26	ERG,HOXD3,MEF2A,MEF2C,MEOX1,MEOX2,NR2F2,ZFHX3	NA	NA	NA	rs4793012	2.35e-08	2.35e-08	NA	NA	119.10310906422	Venous_endothelial_cells
chr17	43665001	43666155	6.512314	mitral_valve_prolapse	MitralValveProlapse	NA	mitral_valve_prolapse-rs4793012	rs4793012	4015	0.779391969848147	MEOX1	1	FALSE	FALSE	FB_program_24	209	0.131	NA	NA	NA	NA	rs4793012	2.35e-08	2.35e-08	NA	NA	38.0195857541793	Fibroblast_like_3
chr17	43665001	43666155	6.512314	mitral_valve_prolapse	MitralValveProlapse	NA	mitral_valve_prolapse-rs4793012	rs4793012	4015	0.779391969848147	MEOX1	1	FALSE	FALSE	FB_program_24	209	0.131	NA	NA	NA	NA	rs4793012	2.35e-08	2.35e-08	NA	NA	38.0195857541793	Fibroblast_like_3
chr17	43665001	43666155	6.512314	mitral_valve_prolapse	MitralValveProlapse	NA	mitral_valve_prolapse-rs4793012	rs4793012	4015	0.779391969848147	MEOX1	1	FALSE	FALSE	FB_program_24	209	0.131	NA	NA	NA	NA	rs4793012	2.35e-08	2.35e-08	NA	NA	38.0195857541793	Fibroblast_like_3
chr17	43664958	43665458	6.049598	mitral_valve_prolapse	MitralValveProlapse	NA	mitral_valve_prolapse-rs4793012	rs4793012	3645	0.779073224761996	MEOX1	1	FALSE	FALSE	NA	NA	NA	NA	NA	NA	NA	rs4793012	2.35e-08	2.35e-08	NA	NA	22.914384467891	OFT_3
chr17	43664958	43665458	6.049598	mitral_valve_prolapse	MitralValveProlapse	NA	mitral_valve_prolapse-rs4793012	rs4793012	3645	0.779073224761996	MEOX1	1	FALSE	FALSE	NA	NA	NA	NA	NA	NA	NA	rs4793012	2.35e-08	2.35e-08	NA	NA	22.914384467891	OFT_3
chr17	43664958	43665458	6.049598	mitral_valve_prolapse	MitralValveProlapse	NA	mitral_valve_prolapse-rs4793012	rs4793012	3645	0.779073224761996	MEOX1	1	FALSE	FALSE	NA	NA	NA	NA	NA	NA	NA	rs4793012	2.35e-08	2.35e-08	NA	NA	22.914384467891	OFT_3
chr17	43665001	43666139	5.411657	mitral_valve_prolapse	MitralValveProlapse	NA	mitral_valve_prolapse-rs4793012	rs4793012	4007	0.759944799474326	MEOX1	1	FALSE	FALSE	NA	NA	NA	NA	NA	NA	NA	rs4793012	2.35e-08	2.35e-08	NA	NA	1.35479509401601	OF_valvular_endocardial_cells
chr17	43665001	43666139	5.411657	mitral_valve_prolapse	MitralValveProlapse	NA	mitral_valve_prolapse-rs4793012	rs4793012	4007	0.759944799474326	MEOX1	1	FALSE	FALSE	NA	NA	NA	NA	NA	NA	NA	rs4793012	2.35e-08	2.35e-08	NA	NA	1.35479509401601	OF_valvular_endocardial_cells
chr17	43665001	43666139	5.411657	mitral_valve_prolapse	MitralValveProlapse	NA	mitral_valve_prolapse-rs4793012	rs4793012	4007	0.759944799474326	MEOX1	1	FALSE	FALSE	NA	NA	NA	NA	NA	NA	NA	rs4793012	2.35e-08	2.35e-08	NA	NA	1.35479509401601	OF_valvular_endocardial_cells
chr17	43665052	43665552	3.888176	mitral_valve_prolapse	MitralValveProlapse	NA	mitral_valve_prolapse-rs4793012	rs4793012	3739	0.741254383609052	MEOX1	1	FALSE	FALSE	NA	NA	NA	NA	NA	NA	NA	rs4793012	2.35e-08	2.35e-08	NA	NA	2.50259644381045	Mature_arterial_endothelial_cells
chr17	43665052	43665552	3.888176	mitral_valve_prolapse	MitralValveProlapse	NA	mitral_valve_prolapse-rs4793012	rs4793012	3739	0.741254383609052	MEOX1	1	FALSE	FALSE	NA	NA	NA	NA	NA	NA	NA	rs4793012	2.35e-08	2.35e-08	NA	NA	2.50259644381045	Mature_arterial_endothelial_cells
chr17	43665052	43665552	3.888176	mitral_valve_prolapse	MitralValveProlapse	NA	mitral_valve_prolapse-rs4793012	rs4793012	3739	0.741254383609052	MEOX1	1	FALSE	FALSE	NA	NA	NA	NA	NA	NA	NA	rs4793012	2.35e-08	2.35e-08	NA	NA	2.50259644381045	Mature_arterial_endothelial_cells
chr17	43665074	43665995	3.177328	mitral_valve_prolapse	MitralValveProlapse	NA	mitral_valve_prolapse-rs4793012	rs4793012	3971.5	0.739604560908217	MEOX1	1	FALSE	FALSE	NA	NA	NA	NA	NA	NA	NA	rs4793012	2.35e-08	2.35e-08	NA	NA	2.41245566945176	Aortic_endothelial_cells_1
chr17	43665074	43665995	3.177328	mitral_valve_prolapse	MitralValveProlapse	NA	mitral_valve_prolapse-rs4793012	rs4793012	3971.5	0.739604560908217	MEOX1	1	FALSE	FALSE	NA	NA	NA	NA	NA	NA	NA	rs4793012	2.35e-08	2.35e-08	NA	NA	2.41245566945176	Aortic_endothelial_cells_1
chr17	43665074	43665995	3.177328	mitral_valve_prolapse	MitralValveProlapse	NA	mitral_valve_prolapse-rs4793012	rs4793012	3971.5	0.739604560908217	MEOX1	1	FALSE	FALSE	NA	NA	NA	NA	NA	NA	NA	rs4793012	2.35e-08	2.35e-08	NA	NA	2.41245566945176	Aortic_endothelial_cells_1
chr17	43665046	43665904	4.83294	mitral_valve_prolapse	MitralValveProlapse	NA	mitral_valve_prolapse-rs4793012	rs4793012	3912	0.733585697568544	MEOX1	1	FALSE	FALSE	NA	NA	NA	NA	NA	NA	NA	rs4793012	2.35e-08	2.35e-08	NA	NA	3.17443185605856	OFT_2
chr17	43665046	43665904	4.83294	mitral_valve_prolapse	MitralValveProlapse	NA	mitral_valve_prolapse-rs4793012	rs4793012	3912	0.733585697568544	MEOX1	1	FALSE	FALSE	NA	NA	NA	NA	NA	NA	NA	rs4793012	2.35e-08	2.35e-08	NA	NA	3.17443185605856	OFT_2
chr17	43665046	43665904	4.83294	mitral_valve_prolapse	MitralValveProlapse	NA	mitral_valve_prolapse-rs4793012	rs4793012	3912	0.733585697568544	MEOX1	1	FALSE	FALSE	NA	NA	NA	NA	NA	NA	NA	rs4793012	2.35e-08	2.35e-08	NA	NA	3.17443185605856	OFT_2
chr17	43665006	43665506	5.615179	mitral_valve_prolapse	MitralValveProlapse	NA	mitral_valve_prolapse-rs4793012	rs4793012	3693	0.715854909634942	MEOX1	1	FALSE	FALSE	Endocardial_endothelial_program_12	286	0.104	BACH2,ERG,ETS1,ETS2,MEF2C,MEOX1,NR3C1,NR5A2,SOX7,TCF15	NA	NA	NA	rs4793012	2.35e-08	2.35e-08	NA	NA	21.690358374373	Pre_arterial_endothelial_cells_2
chr17	43665006	43665506	5.615179	mitral_valve_prolapse	MitralValveProlapse	NA	mitral_valve_prolapse-rs4793012	rs4793012	3693	0.715854909634942	MEOX1	1	FALSE	FALSE	Endocardial_endothelial_program_12	286	0.104	BACH2,ERG,ETS1,ETS2,MEF2C,MEOX1,NR3C1,NR5A2,SOX7,TCF15	NA	NA	NA	rs4793012	2.35e-08	2.35e-08	NA	NA	21.690358374373	Pre_arterial_endothelial_cells_2
chr17	43665006	43665506	5.615179	mitral_valve_prolapse	MitralValveProlapse	NA	mitral_valve_prolapse-rs4793012	rs4793012	3693	0.715854909634942	MEOX1	1	FALSE	FALSE	Endocardial_endothelial_program_12	286	0.104	BACH2,ERG,ETS1,ETS2,MEF2C,MEOX1,NR3C1,NR5A2,SOX7,TCF15	NA	NA	NA	rs4793012	2.35e-08	2.35e-08	NA	NA	21.690358374373	Pre_arterial_endothelial_cells_2
chr17	43665002	43666078	3.61571	mitral_valve_prolapse	MitralValveProlapse	NA	mitral_valve_prolapse-rs4793012	rs4793012	3977	0.694994843380376	MEOX1	1	FALSE	FALSE	NA	NA	NA	NA	NA	NA	NA	rs4793012	2.35e-08	2.35e-08	NA	NA	1.47335574798545	Endocardial_cells_4
chr17	43665002	43666078	3.61571	mitral_valve_prolapse	MitralValveProlapse	NA	mitral_valve_prolapse-rs4793012	rs4793012	3977	0.694994843380376	MEOX1	1	FALSE	FALSE	NA	NA	NA	NA	NA	NA	NA	rs4793012	2.35e-08	2.35e-08	NA	NA	1.47335574798545	Endocardial_cells_4
chr17	43665002	43666078	3.61571	mitral_valve_prolapse	MitralValveProlapse	NA	mitral_valve_prolapse-rs4793012	rs4793012	3977	0.694994843380376	MEOX1	1	FALSE	FALSE	NA	NA	NA	NA	NA	NA	NA	rs4793012	2.35e-08	2.35e-08	NA	NA	1.47335574798545	Endocardial_cells_4
chr17	43660098	43660598	2.052648	mitral_valve_prolapse	MitralValveProlapse	NA	mitral_valve_prolapse-rs4793012	rs12451702	1215	0.694697469685916	MEOX1	1	FALSE	FALSE	MuralCells_program_2|MuralCells_program_17|MuralCells_program_25	244|129|90	0.931|0.578|0.514	BACH1,CREB5,TCF21|NA	NA	NA	NA	rs4793012	2.35e-08	NA	NA	NA	26.5034071758312	Pericytes_1
chr17	43660098	43660598	2.052648	mitral_valve_prolapse	MitralValveProlapse	NA	mitral_valve_prolapse-rs4793012	rs12451702	1215	0.694697469685916	MEOX1	1	FALSE	FALSE	MuralCells_program_2|MuralCells_program_17|MuralCells_program_25	244|129|90	0.931|0.578|0.514	BACH1,CREB5,TCF21|NA	NA	NA	NA	rs4793012	2.35e-08	NA	NA	NA	26.5034071758312	Pericytes_1
chr17	43660093	43660940	3.413647	mitral_valve_prolapse	MitralValveProlapse	NA	mitral_valve_prolapse-rs4793012	rs12451702	1046.5	0.691436302274441	MEOX1	1	FALSE	FALSE	NA	NA	NA	NA	NA	NA	NA	rs4793012	2.35e-08	NA	NA	NA	25.9006844196453	Atrial_fibroblasts
chr17	43660093	43660940	3.413647	mitral_valve_prolapse	MitralValveProlapse	NA	mitral_valve_prolapse-rs4793012	rs12451702	1046.5	0.691436302274441	MEOX1	1	FALSE	FALSE	NA	NA	NA	NA	NA	NA	NA	rs4793012	2.35e-08	NA	NA	NA	25.9006844196453	Atrial_fibroblasts
chr17	43665000	43665500	6.598164	mitral_valve_prolapse	MitralValveProlapse	NA	mitral_valve_prolapse-rs4793012	rs4793012	3687	0.674103164898698	MEOX1	1	FALSE	FALSE	Endocardial_endothelial_program_12|Endocardial_endothelial_program_17	286|8	0.494|0.346	BACH2,ERG,ETS1,ETS2,MEF2C,MEOX1,NR3C1,NR5A2,SOX7,TCF15|ERG,HOXD3,MEF2A,MEF2C,MEOX1,MEOX2,NR2F2,ZFHX3	NA	NA	NA	rs4793012	2.35e-08	2.35e-08	NA	NA	151.505720060756	Capillary_endothelial_cells_1
chr17	43665000	43665500	6.598164	mitral_valve_prolapse	MitralValveProlapse	NA	mitral_valve_prolapse-rs4793012	rs4793012	3687	0.674103164898698	MEOX1	1	FALSE	FALSE	Endocardial_endothelial_program_12|Endocardial_endothelial_program_17	286|8	0.494|0.346	BACH2,ERG,ETS1,ETS2,MEF2C,MEOX1,NR3C1,NR5A2,SOX7,TCF15|ERG,HOXD3,MEF2A,MEF2C,MEOX1,MEOX2,NR2F2,ZFHX3	NA	NA	NA	rs4793012	2.35e-08	2.35e-08	NA	NA	151.505720060756	Capillary_endothelial_cells_1
chr17	43665000	43665500	6.598164	mitral_valve_prolapse	MitralValveProlapse	NA	mitral_valve_prolapse-rs4793012	rs4793012	3687	0.674103164898698	MEOX1	1	FALSE	FALSE	Endocardial_endothelial_program_12|Endocardial_endothelial_program_17	286|8	0.494|0.346	BACH2,ERG,ETS1,ETS2,MEF2C,MEOX1,NR3C1,NR5A2,SOX7,TCF15|ERG,HOXD3,MEF2A,MEF2C,MEOX1,MEOX2,NR2F2,ZFHX3	NA	NA	NA	rs4793012	2.35e-08	2.35e-08	NA	NA	151.505720060756	Capillary_endothelial_cells_1
chr17	43664986	43665486	1.941202	mitral_valve_prolapse	MitralValveProlapse	NA	mitral_valve_prolapse-rs4793012	rs4793012	3673	0.651810312687172	MEOX1	1	FALSE	FALSE	NA	NA	NA	NA	NA	NA	NA	rs4793012	2.35e-08	2.35e-08	NA	NA	3.49548968227572	Lymphatic_endothelial_cells
chr17	43665003	43665503	3.589805	mitral_valve_prolapse	MitralValveProlapse	NA	mitral_valve_prolapse-rs4793012	rs4793012	3690	0.642221559276254	MEOX1	1	FALSE	FALSE	NA	NA	NA	NA	NA	NA	NA	rs4793012	2.35e-08	2.35e-08	NA	NA	5.78443373285972	Pre_arterial_endothelial_cells_1
chr17	43665003	43665503	3.589805	mitral_valve_prolapse	MitralValveProlapse	NA	mitral_valve_prolapse-rs4793012	rs4793012	3690	0.642221559276254	MEOX1	1	FALSE	FALSE	NA	NA	NA	NA	NA	NA	NA	rs4793012	2.35e-08	2.35e-08	NA	NA	5.78443373285972	Pre_arterial_endothelial_cells_1
chr17	43665003	43665503	3.589805	mitral_valve_prolapse	MitralValveProlapse	NA	mitral_valve_prolapse-rs4793012	rs4793012	3690	0.642221559276254	MEOX1	1	FALSE	FALSE	NA	NA	NA	NA	NA	NA	NA	rs4793012	2.35e-08	2.35e-08	NA	NA	5.78443373285972	Pre_arterial_endothelial_cells_1
chr17	43660130	43660630	2.098343	mitral_valve_prolapse	MitralValveProlapse	NA	mitral_valve_prolapse-rs4793012	rs12451702	1183	0.62438010264757	MEOX1	1	FALSE	FALSE	NA	NA	NA	NA	NA	NA	NA	rs4793012	2.35e-08	NA	NA	NA	20.9403583017288	VIC_1
chr17	43660130	43660630	2.098343	mitral_valve_prolapse	MitralValveProlapse	NA	mitral_valve_prolapse-rs4793012	rs12451702	1183	0.62438010264757	MEOX1	1	FALSE	FALSE	NA	NA	NA	NA	NA	NA	NA	rs4793012	2.35e-08	NA	NA	NA	20.9403583017288	VIC_1
chr17	43664657	43665487	2.809156	mitral_valve_prolapse	MitralValveProlapse	NA	mitral_valve_prolapse-rs4793012	rs4793012	3509	0.618723007210364	MEOX1	1	FALSE	FALSE	FB_program_24	209	0.668	NA	NA	NA	NA	rs4793012	2.35e-08	2.35e-08	NA	NA	49.7681798184059	Fibroblast_like_2
chr17	43664657	43665487	2.809156	mitral_valve_prolapse	MitralValveProlapse	NA	mitral_valve_prolapse-rs4793012	rs4793012	3509	0.618723007210364	MEOX1	1	FALSE	FALSE	FB_program_24	209	0.668	NA	NA	NA	NA	rs4793012	2.35e-08	2.35e-08	NA	NA	49.7681798184059	Fibroblast_like_2
chr17	43664657	43665487	2.809156	mitral_valve_prolapse	MitralValveProlapse	NA	mitral_valve_prolapse-rs4793012	rs4793012	3509	0.618723007210364	MEOX1	1	FALSE	FALSE	FB_program_24	209	0.668	NA	NA	NA	NA	rs4793012	2.35e-08	2.35e-08	NA	NA	49.7681798184059	Fibroblast_like_2
chr17	43659861	43660832	3.937347	mitral_valve_prolapse	MitralValveProlapse	NA	mitral_valve_prolapse-rs4793012	rs12451702	1216.5	0.612070361620369	MEOX1	1	FALSE	FALSE	FB_program_2|FB_program_12	221|74	0.764|0.131	RORA|BACH1,BACH2,CREB5,TEAD1	NA	NA	NA	rs4793012	2.35e-08	NA	NA	NA	46.3100805273441	Mature_ventricular_fibroblasts
chr17	43659861	43660832	3.937347	mitral_valve_prolapse	MitralValveProlapse	NA	mitral_valve_prolapse-rs4793012	rs12451702	1216.5	0.612070361620369	MEOX1	1	FALSE	FALSE	FB_program_2|FB_program_12	221|74	0.764|0.131	RORA|BACH1,BACH2,CREB5,TEAD1	NA	NA	NA	rs4793012	2.35e-08	NA	NA	NA	46.3100805273441	Mature_ventricular_fibroblasts
chr17	43665010	43665510	3.477752	mitral_valve_prolapse	MitralValveProlapse	NA	mitral_valve_prolapse-rs4793012	rs4793012	3697	0.576617725508787	MEOX1	1	FALSE	FALSE	VIC_program_25|FB_program_24	14|209	0.16|0.14	MEF2A|NA	NA	NA	NA	rs4793012	2.35e-08	2.35e-08	NA	NA	17.872978528893	Fibroblast_like_1
chr17	43665010	43665510	3.477752	mitral_valve_prolapse	MitralValveProlapse	NA	mitral_valve_prolapse-rs4793012	rs4793012	3697	0.576617725508787	MEOX1	1	FALSE	FALSE	VIC_program_25|FB_program_24	14|209	0.16|0.14	MEF2A|NA	NA	NA	NA	rs4793012	2.35e-08	2.35e-08	NA	NA	17.872978528893	Fibroblast_like_1
chr17	43665010	43665510	3.477752	mitral_valve_prolapse	MitralValveProlapse	NA	mitral_valve_prolapse-rs4793012	rs4793012	3697	0.576617725508787	MEOX1	1	FALSE	FALSE	VIC_program_25|FB_program_24	14|209	0.16|0.14	MEF2A|NA	NA	NA	NA	rs4793012	2.35e-08	2.35e-08	NA	NA	17.872978528893	Fibroblast_like_1
chr17	43660180	43660680	2.561249	mitral_valve_prolapse	MitralValveProlapse	NA	mitral_valve_prolapse-rs4793012	rs12451702	1133	0.57557287558312	MEOX1	1	FALSE	FALSE	FB_program_12|VIC_program_27	74|161	0.123|0.12	BACH1,BACH2,CREB5,TEAD1|MEF2A,MEF2C,SMAD9,TBX5	NA	NA	NA	rs4793012	2.35e-08	NA	NA	NA	70.301176797989	VIC_2
chr17	43660180	43660680	2.561249	mitral_valve_prolapse	MitralValveProlapse	NA	mitral_valve_prolapse-rs4793012	rs12451702	1133	0.57557287558312	MEOX1	1	FALSE	FALSE	FB_program_12|VIC_program_27	74|161	0.123|0.12	BACH1,BACH2,CREB5,TEAD1|MEF2A,MEF2C,SMAD9,TBX5	NA	NA	NA	rs4793012	2.35e-08	NA	NA	NA	70.301176797989	VIC_2
chr17	43651138	43652835	3.658836	mitral_valve_prolapse	MitralValveProlapse	NA	mitral_valve_prolapse-rs4793012	rs56266134	9576.5	0.571912260638278	MEOX1	1	FALSE	FALSE	NA	NA	NA	NA	NA	NA	NA	rs4793012	2.35e-08	NA	NA	NA	20.9403583017288	VIC_1
chr17	43665008	43665508	1.643604	mitral_valve_prolapse	MitralValveProlapse	NA	mitral_valve_prolapse-rs4793012	rs4793012	3695	0.550954998096715	MEOX1	1	FALSE	FALSE	MuralCells_program_2|MuralCells_program_17|MuralCells_program_25	244|129|90	0.931|0.578|0.514	BACH1,CREB5,TCF21|NA	NA	NA	NA	rs4793012	2.35e-08	2.35e-08	NA	NA	26.5034071758312	Pericytes_1
chr17	43665008	43665508	1.643604	mitral_valve_prolapse	MitralValveProlapse	NA	mitral_valve_prolapse-rs4793012	rs4793012	3695	0.550954998096715	MEOX1	1	FALSE	FALSE	MuralCells_program_2|MuralCells_program_17|MuralCells_program_25	244|129|90	0.931|0.578|0.514	BACH1,CREB5,TCF21|NA	NA	NA	NA	rs4793012	2.35e-08	2.35e-08	NA	NA	26.5034071758312	Pericytes_1
chr17	43665008	43665508	1.643604	mitral_valve_prolapse	MitralValveProlapse	NA	mitral_valve_prolapse-rs4793012	rs4793012	3695	0.550954998096715	MEOX1	1	FALSE	FALSE	MuralCells_program_2|MuralCells_program_17|MuralCells_program_25	244|129|90	0.931|0.578|0.514	BACH1,CREB5,TCF21|NA	NA	NA	NA	rs4793012	2.35e-08	2.35e-08	NA	NA	26.5034071758312	Pericytes_1
chr17	43660142	43660642	1.447394	mitral_valve_prolapse	MitralValveProlapse	NA	mitral_valve_prolapse-rs4793012	rs12451702	1171	0.534106354935658	MEOX1	1	FALSE	FALSE	FB_program_24	209	0.668	NA	NA	NA	NA	rs4793012	2.35e-08	NA	NA	NA	49.7681798184059	Fibroblast_like_2
chr17	43660142	43660642	1.447394	mitral_valve_prolapse	MitralValveProlapse	NA	mitral_valve_prolapse-rs4793012	rs12451702	1171	0.534106354935658	MEOX1	1	FALSE	FALSE	FB_program_24	209	0.668	NA	NA	NA	NA	rs4793012	2.35e-08	NA	NA	NA	49.7681798184059	Fibroblast_like_2
chr17	43665030	43665530	2.390974	mitral_valve_prolapse	MitralValveProlapse	NA	mitral_valve_prolapse-rs4793012	rs4793012	3717	0.518976834769002	MEOX1	1	FALSE	FALSE	FB_program_12|VIC_program_27	74|161	0.123|0.12	BACH1,BACH2,CREB5,TEAD1|MEF2A,MEF2C,SMAD9,TBX5	NA	NA	NA	rs4793012	2.35e-08	2.35e-08	NA	NA	70.301176797989	VIC_2
chr17	43665030	43665530	2.390974	mitral_valve_prolapse	MitralValveProlapse	NA	mitral_valve_prolapse-rs4793012	rs4793012	3717	0.518976834769002	MEOX1	1	FALSE	FALSE	FB_program_12|VIC_program_27	74|161	0.123|0.12	BACH1,BACH2,CREB5,TEAD1|MEF2A,MEF2C,SMAD9,TBX5	NA	NA	NA	rs4793012	2.35e-08	2.35e-08	NA	NA	70.301176797989	VIC_2
chr17	43665030	43665530	2.390974	mitral_valve_prolapse	MitralValveProlapse	NA	mitral_valve_prolapse-rs4793012	rs4793012	3717	0.518976834769002	MEOX1	1	FALSE	FALSE	FB_program_12|VIC_program_27	74|161	0.123|0.12	BACH1,BACH2,CREB5,TEAD1|MEF2A,MEF2C,SMAD9,TBX5	NA	NA	NA	rs4793012	2.35e-08	2.35e-08	NA	NA	70.301176797989	VIC_2
chr17	43651162	43652379	4.679939	mitral_valve_prolapse	MitralValveProlapse	NA	mitral_valve_prolapse-rs4793012	rs56266134	9792.5	0.518376574243318	MEOX1	1	FALSE	FALSE	FB_program_12|VIC_program_27	74|161	0.123|0.12	BACH1,BACH2,CREB5,TEAD1|MEF2A,MEF2C,SMAD9,TBX5	NA	NA	NA	rs4793012	2.35e-08	NA	NA	NA	70.301176797989	VIC_2
chr17	43665009	43665509	2.827289	mitral_valve_prolapse	MitralValveProlapse	NA	mitral_valve_prolapse-rs4793012	rs4793012	3696	0.511511369088352	MEOX1	1	FALSE	FALSE	FB_program_2|FB_program_12	221|74	0.764|0.131	RORA|BACH1,BACH2,CREB5,TEAD1	NA	NA	NA	rs4793012	2.35e-08	2.35e-08	NA	NA	46.3100805273441	Mature_ventricular_fibroblasts
chr17	43665009	43665509	2.827289	mitral_valve_prolapse	MitralValveProlapse	NA	mitral_valve_prolapse-rs4793012	rs4793012	3696	0.511511369088352	MEOX1	1	FALSE	FALSE	FB_program_2|FB_program_12	221|74	0.764|0.131	RORA|BACH1,BACH2,CREB5,TEAD1	NA	NA	NA	rs4793012	2.35e-08	2.35e-08	NA	NA	46.3100805273441	Mature_ventricular_fibroblasts
chr17	43665009	43665509	2.827289	mitral_valve_prolapse	MitralValveProlapse	NA	mitral_valve_prolapse-rs4793012	rs4793012	3696	0.511511369088352	MEOX1	1	FALSE	FALSE	FB_program_2|FB_program_12	221|74	0.764|0.131	RORA|BACH1,BACH2,CREB5,TEAD1	NA	NA	NA	rs4793012	2.35e-08	2.35e-08	NA	NA	46.3100805273441	Mature_ventricular_fibroblasts
chr17	43660259	43660759	1.824201	mitral_valve_prolapse	MitralValveProlapse	NA	mitral_valve_prolapse-rs4793012	rs12451702	1054	0.507316437603472	MEOX1	1	FALSE	FALSE	NA	NA	NA	NA	NA	NA	NA	rs4793012	2.35e-08	NA	NA	NA	7.69281986678689	Endocardial_to_endothelial_transition
chr17	43660259	43660759	1.824201	mitral_valve_prolapse	MitralValveProlapse	NA	mitral_valve_prolapse-rs4793012	rs12451702	1054	0.507316437603472	MEOX1	1	FALSE	FALSE	NA	NA	NA	NA	NA	NA	NA	rs4793012	2.35e-08	NA	NA	NA	7.69281986678689	Endocardial_to_endothelial_transition
chr17	43651145	43651868	3.567055	mitral_valve_prolapse	MitralValveProlapse	NA	mitral_valve_prolapse-rs4793012	rs56266134	10056.5	0.505588710680646	MEOX1	1	FALSE	FALSE	NA	NA	NA	NA	NA	NA	NA	rs4793012	2.35e-08	NA	NA	NA	1.86769077419662	OFT_1
chr17	43660097	43660597	1.43383	mitral_valve_prolapse	MitralValveProlapse	NA	mitral_valve_prolapse-rs4793012	rs12451702	1216	0.500525287100918	MEOX1	1	FALSE	FALSE	NA	NA	NA	NA	NA	NA	NA	rs4793012	2.35e-08	NA	NA	NA	19.1736387735701	Cardiac_fibroblast_progenitors
chr17	43660097	43660597	1.43383	mitral_valve_prolapse	MitralValveProlapse	NA	mitral_valve_prolapse-rs4793012	rs12451702	1216	0.500525287100918	MEOX1	1	FALSE	FALSE	NA	NA	NA	NA	NA	NA	NA	rs4793012	2.35e-08	NA	NA	NA	19.1736387735701	Cardiac_fibroblast_progenitors
chr17	43659986	43660486	2.47142	mitral_valve_prolapse	MitralValveProlapse	NA	mitral_valve_prolapse-rs4793012	rs12451702	1327	0.500089507610096	MEOX1	1	FALSE	FALSE	VIC_program_27|VIC_program_25	161|14	0.382|0.321	MEF2A,MEF2C,SMAD9,TBX5|MEF2A	NA	NA	NA	rs4793012	2.35e-08	NA	NA	NA	149.368043291621	VIC_4
chr17	43659986	43660486	2.47142	mitral_valve_prolapse	MitralValveProlapse	NA	mitral_valve_prolapse-rs4793012	rs12451702	1327	0.500089507610096	MEOX1	1	FALSE	FALSE	VIC_program_27|VIC_program_25	161|14	0.382|0.321	MEF2A,MEF2C,SMAD9,TBX5|MEF2A	NA	NA	NA	rs4793012	2.35e-08	NA	NA	NA	149.368043291621	VIC_4
chr17	43660123	43660815	1.003238	mitral_valve_prolapse	MitralValveProlapse	NA	mitral_valve_prolapse-rs4793012	rs12451702	1094	0.4836245093614	MEOX1	1	FALSE	FALSE	NA	NA	NA	NA	NA	NA	NA	rs4793012	2.35e-08	NA	NA	NA	1.22923402082963	Endocardial_cells_3
chr17	43660123	43660815	1.003238	mitral_valve_prolapse	MitralValveProlapse	NA	mitral_valve_prolapse-rs4793012	rs12451702	1094	0.4836245093614	MEOX1	1	FALSE	FALSE	NA	NA	NA	NA	NA	NA	NA	rs4793012	2.35e-08	NA	NA	NA	1.22923402082963	Endocardial_cells_3
chr17	43664962	43665462	1.781812	mitral_valve_prolapse	MitralValveProlapse	NA	mitral_valve_prolapse-rs4793012	rs4793012	3649	0.478688848780911	MEOX1	1	FALSE	FALSE	NA	NA	NA	NA	NA	NA	NA	rs4793012	2.35e-08	2.35e-08	NA	NA	12.6751804325419	Neural_crest_cells
chr17	43664962	43665462	1.781812	mitral_valve_prolapse	MitralValveProlapse	NA	mitral_valve_prolapse-rs4793012	rs4793012	3649	0.478688848780911	MEOX1	1	FALSE	FALSE	NA	NA	NA	NA	NA	NA	NA	rs4793012	2.35e-08	2.35e-08	NA	NA	12.6751804325419	Neural_crest_cells
chr17	43664962	43665462	1.781812	mitral_valve_prolapse	MitralValveProlapse	NA	mitral_valve_prolapse-rs4793012	rs4793012	3649	0.478688848780911	MEOX1	1	FALSE	FALSE	NA	NA	NA	NA	NA	NA	NA	rs4793012	2.35e-08	2.35e-08	NA	NA	12.6751804325419	Neural_crest_cells
chr17	43660114	43660614	1.860075	mitral_valve_prolapse	MitralValveProlapse	NA	mitral_valve_prolapse-rs4793012	rs12451702	1199	0.463861500423758	MEOX1	1	FALSE	FALSE	FB_program_12|VIC_program_25|VIC_program_27	74|14|161	0.171|0.151|0.116	BACH1,BACH2,CREB5,TEAD1|MEF2A|MEF2A,MEF2C,SMAD9,TBX5	NA	NA	NA	rs4793012	2.35e-08	NA	NA	NA	51.8373779459057	VIC_3
chr17	43660114	43660614	1.860075	mitral_valve_prolapse	MitralValveProlapse	NA	mitral_valve_prolapse-rs4793012	rs12451702	1199	0.463861500423758	MEOX1	1	FALSE	FALSE	FB_program_12|VIC_program_25|VIC_program_27	74|14|161	0.171|0.151|0.116	BACH1,BACH2,CREB5,TEAD1|MEF2A|MEF2A,MEF2C,SMAD9,TBX5	NA	NA	NA	rs4793012	2.35e-08	NA	NA	NA	51.8373779459057	VIC_3
chr17	43660095	43660595	3.020926	mitral_valve_prolapse	MitralValveProlapse	NA	mitral_valve_prolapse-rs4793012	rs12451702	1218	0.447382362666451	MEOX1	1	FALSE	FALSE	Endocardial_endothelial_program_17	8	0.26	ERG,HOXD3,MEF2A,MEF2C,MEOX1,MEOX2,NR2F2,ZFHX3	NA	NA	NA	rs4793012	2.35e-08	NA	NA	NA	119.10310906422	Venous_endothelial_cells
chr17	43660095	43660595	3.020926	mitral_valve_prolapse	MitralValveProlapse	NA	mitral_valve_prolapse-rs4793012	rs12451702	1218	0.447382362666451	MEOX1	1	FALSE	FALSE	Endocardial_endothelial_program_17	8	0.26	ERG,HOXD3,MEF2A,MEF2C,MEOX1,MEOX2,NR2F2,ZFHX3	NA	NA	NA	rs4793012	2.35e-08	NA	NA	NA	119.10310906422	Venous_endothelial_cells
chr17	43665004	43665504	1.588867	mitral_valve_prolapse	MitralValveProlapse	NA	mitral_valve_prolapse-rs4793012	rs4793012	3691	0.423708275515907	MEOX1	1	FALSE	FALSE	NA	NA	NA	NA	NA	NA	NA	rs4793012	2.35e-08	2.35e-08	NA	NA	19.1736387735701	Cardiac_fibroblast_progenitors
chr17	43665004	43665504	1.588867	mitral_valve_prolapse	MitralValveProlapse	NA	mitral_valve_prolapse-rs4793012	rs4793012	3691	0.423708275515907	MEOX1	1	FALSE	FALSE	NA	NA	NA	NA	NA	NA	NA	rs4793012	2.35e-08	2.35e-08	NA	NA	19.1736387735701	Cardiac_fibroblast_progenitors
chr17	43665004	43665504	1.588867	mitral_valve_prolapse	MitralValveProlapse	NA	mitral_valve_prolapse-rs4793012	rs4793012	3691	0.423708275515907	MEOX1	1	FALSE	FALSE	NA	NA	NA	NA	NA	NA	NA	rs4793012	2.35e-08	2.35e-08	NA	NA	19.1736387735701	Cardiac_fibroblast_progenitors
chr17	43660112	43660612	1.660555	mitral_valve_prolapse	MitralValveProlapse	NA	mitral_valve_prolapse-rs4793012	rs12451702	1201	0.413963332016187	MEOX1	1	FALSE	FALSE	VIC_program_25|FB_program_24	14|209	0.16|0.14	MEF2A|NA	NA	NA	NA	rs4793012	2.35e-08	NA	NA	NA	17.872978528893	Fibroblast_like_1
chr17	43660112	43660612	1.660555	mitral_valve_prolapse	MitralValveProlapse	NA	mitral_valve_prolapse-rs4793012	rs12451702	1201	0.413963332016187	MEOX1	1	FALSE	FALSE	VIC_program_25|FB_program_24	14|209	0.16|0.14	MEF2A|NA	NA	NA	NA	rs4793012	2.35e-08	NA	NA	NA	17.872978528893	Fibroblast_like_1
chr17	43664994	43665494	1.185737	mitral_valve_prolapse	MitralValveProlapse	NA	mitral_valve_prolapse-rs4793012	rs4793012	3681	0.410346666186836	MEOX1	1	FALSE	FALSE	MuralCells_program_17|MuralCells_program_25	129|90	0.36|0.195	NA	NA	NA	NA	rs4793012	2.35e-08	2.35e-08	NA	NA	5.14377055274742	SMC_1
chr17	43664994	43665494	1.185737	mitral_valve_prolapse	MitralValveProlapse	NA	mitral_valve_prolapse-rs4793012	rs4793012	3681	0.410346666186836	MEOX1	1	FALSE	FALSE	MuralCells_program_17|MuralCells_program_25	129|90	0.36|0.195	NA	NA	NA	NA	rs4793012	2.35e-08	2.35e-08	NA	NA	5.14377055274742	SMC_1
chr17	43664994	43665494	1.185737	mitral_valve_prolapse	MitralValveProlapse	NA	mitral_valve_prolapse-rs4793012	rs4793012	3681	0.410346666186836	MEOX1	1	FALSE	FALSE	MuralCells_program_17|MuralCells_program_25	129|90	0.36|0.195	NA	NA	NA	NA	rs4793012	2.35e-08	2.35e-08	NA	NA	5.14377055274742	SMC_1
chr17	43665066	43665566	1.648687	mitral_valve_prolapse	MitralValveProlapse	NA	mitral_valve_prolapse-rs4793012	rs4793012	3753	0.389065019371296	MEOX1	1	FALSE	FALSE	NA	NA	NA	NA	NA	NA	NA	rs4793012	2.35e-08	2.35e-08	NA	NA	25.9006844196453	Atrial_fibroblasts
chr17	43665066	43665566	1.648687	mitral_valve_prolapse	MitralValveProlapse	NA	mitral_valve_prolapse-rs4793012	rs4793012	3753	0.389065019371296	MEOX1	1	FALSE	FALSE	NA	NA	NA	NA	NA	NA	NA	rs4793012	2.35e-08	2.35e-08	NA	NA	25.9006844196453	Atrial_fibroblasts
chr17	43665066	43665566	1.648687	mitral_valve_prolapse	MitralValveProlapse	NA	mitral_valve_prolapse-rs4793012	rs4793012	3753	0.389065019371296	MEOX1	1	FALSE	FALSE	NA	NA	NA	NA	NA	NA	NA	rs4793012	2.35e-08	2.35e-08	NA	NA	25.9006844196453	Atrial_fibroblasts
chr17	43665083	43665583	1.32935	mitral_valve_prolapse	MitralValveProlapse	NA	mitral_valve_prolapse-rs4793012	rs4793012	3770	0.377882622005876	MEOX1	1	FALSE	FALSE	NA	NA	NA	NA	NA	NA	NA	rs4793012	2.35e-08	2.35e-08	NA	NA	20.9403583017288	VIC_1
chr17	43665083	43665583	1.32935	mitral_valve_prolapse	MitralValveProlapse	NA	mitral_valve_prolapse-rs4793012	rs4793012	3770	0.377882622005876	MEOX1	1	FALSE	FALSE	NA	NA	NA	NA	NA	NA	NA	rs4793012	2.35e-08	2.35e-08	NA	NA	20.9403583017288	VIC_1
chr17	43665083	43665583	1.32935	mitral_valve_prolapse	MitralValveProlapse	NA	mitral_valve_prolapse-rs4793012	rs4793012	3770	0.377882622005876	MEOX1	1	FALSE	FALSE	NA	NA	NA	NA	NA	NA	NA	rs4793012	2.35e-08	2.35e-08	NA	NA	20.9403583017288	VIC_1
chr17	43651119	43651930	2.467119	mitral_valve_prolapse	MitralValveProlapse	NA	mitral_valve_prolapse-rs4793012	rs56266134	10038.5	0.373592899218069	MEOX1	1	FALSE	FALSE	FB_program_12|VIC_program_25|VIC_program_27	74|14|161	0.171|0.151|0.116	BACH1,BACH2,CREB5,TEAD1|MEF2A|MEF2A,MEF2C,SMAD9,TBX5	NA	NA	NA	rs4793012	2.35e-08	NA	NA	NA	51.8373779459057	VIC_3
chr17	43660073	43660573	1.84716	mitral_valve_prolapse	MitralValveProlapse	NA	mitral_valve_prolapse-rs4793012	rs12451702	1240	0.365803022472856	MEOX1	1	FALSE	FALSE	Endocardial_endothelial_program_17|Endocardial_endothelial_program_12	8|286	0.215|0.206	ERG,HOXD3,MEF2A,MEF2C,MEOX1,MEOX2,NR2F2,ZFHX3|BACH2,ERG,ETS1,ETS2,MEF2C,MEOX1,NR3C1,NR5A2,SOX7,TCF15	NA	NA	NA	rs4793012	2.35e-08	NA	NA	NA	82.2798426756702	Capillary_endothelial_cells_2
chr17	43660073	43660573	1.84716	mitral_valve_prolapse	MitralValveProlapse	NA	mitral_valve_prolapse-rs4793012	rs12451702	1240	0.365803022472856	MEOX1	1	FALSE	FALSE	Endocardial_endothelial_program_17|Endocardial_endothelial_program_12	8|286	0.215|0.206	ERG,HOXD3,MEF2A,MEF2C,MEOX1,MEOX2,NR2F2,ZFHX3|BACH2,ERG,ETS1,ETS2,MEF2C,MEOX1,NR3C1,NR5A2,SOX7,TCF15	NA	NA	NA	rs4793012	2.35e-08	NA	NA	NA	82.2798426756702	Capillary_endothelial_cells_2
chr17	43651186	43652911	5.004692	mitral_valve_prolapse	MitralValveProlapse	NA	mitral_valve_prolapse-rs4793012	rs56266134	9514.5	0.320234917041969	MEOX1	1	FALSE	FALSE	NA	NA	NA	NA	NA	NA	NA	rs4793012	2.35e-08	NA	NA	NA	25.9006844196453	Atrial_fibroblasts
chr17	43651190	43652419	4.997269	mitral_valve_prolapse	MitralValveProlapse	NA	mitral_valve_prolapse-rs4793012	rs56266134	9758.5	0.316571137818659	MEOX1	1	FALSE	FALSE	MuralCells_program_2|MuralCells_program_17|MuralCells_program_25	244|129|90	0.931|0.578|0.514	BACH1,CREB5,TCF21|NA	NA	NA	NA	rs4793012	2.35e-08	NA	NA	NA	26.5034071758312	Pericytes_1
chr17	43665002	43666485	9.322264	mitral_valve_prolapse	MitralValveProlapse	NA	mitral_valve_prolapse-rs4793012	rs4793012	93044.5	0.308066594018997	SOST	2	FALSE	FALSE	NA	NA	NA	NA	NA	NA	NA	rs4793012	2.35e-08	2.35e-08	NA	NA	9.81497707141775	Endocardial_to_endothelial_transition
chr17	43665002	43666485	9.322264	mitral_valve_prolapse	MitralValveProlapse	NA	mitral_valve_prolapse-rs4793012	rs4793012	93044.5	0.308066594018997	SOST	2	FALSE	FALSE	NA	NA	NA	NA	NA	NA	NA	rs4793012	2.35e-08	2.35e-08	NA	NA	9.81497707141775	Endocardial_to_endothelial_transition
chr17	43665002	43666485	9.322264	mitral_valve_prolapse	MitralValveProlapse	NA	mitral_valve_prolapse-rs4793012	rs4793012	93044.5	0.308066594018997	SOST	2	FALSE	FALSE	NA	NA	NA	NA	NA	NA	NA	rs4793012	2.35e-08	2.35e-08	NA	NA	9.81497707141775	Endocardial_to_endothelial_transition
chr17	43651193	43652046	1.594291	mitral_valve_prolapse	MitralValveProlapse	NA	mitral_valve_prolapse-rs4793012	rs56266134	9943.5	0.303240697609758	MEOX1	1	FALSE	FALSE	NA	NA	NA	NA	NA	NA	NA	rs4793012	2.35e-08	NA	NA	NA	1.47335574798545	Endocardial_cells_4
chr17	43651131	43651631	1.21826	mitral_valve_prolapse	MitralValveProlapse	NA	mitral_valve_prolapse-rs4793012	rs56266134	10182	0.297994900841428	MEOX1	1	FALSE	FALSE	NA	NA	NA	NA	NA	NA	NA	rs4793012	2.35e-08	NA	NA	NA	1.35479509401601	OF_valvular_endocardial_cells
chr17	43665025	43665525	2.547426	mitral_valve_prolapse	MitralValveProlapse	NA	mitral_valve_prolapse-rs4793012	rs4793012	93513	0.27085050376595	SOST	1	FALSE	FALSE	Endocardial_endothelial_program_15	89	0.164	GATA4,GATA6,PRDM16	NA	NA	NA	rs4793012	2.35e-08	2.35e-08	NA	NA	2.03262320386852	Endocardial_cells_2
chr17	43665025	43665525	2.547426	mitral_valve_prolapse	MitralValveProlapse	NA	mitral_valve_prolapse-rs4793012	rs4793012	93513	0.27085050376595	SOST	1	FALSE	FALSE	Endocardial_endothelial_program_15	89	0.164	GATA4,GATA6,PRDM16	NA	NA	NA	rs4793012	2.35e-08	2.35e-08	NA	NA	2.03262320386852	Endocardial_cells_2
chr17	43665025	43665525	2.547426	mitral_valve_prolapse	MitralValveProlapse	NA	mitral_valve_prolapse-rs4793012	rs4793012	93513	0.27085050376595	SOST	1	FALSE	FALSE	Endocardial_endothelial_program_15	89	0.164	GATA4,GATA6,PRDM16	NA	NA	NA	rs4793012	2.35e-08	2.35e-08	NA	NA	2.03262320386852	Endocardial_cells_2
chr17	43665001	43666139	5.411657	mitral_valve_prolapse	MitralValveProlapse	NA	mitral_valve_prolapse-rs4793012	rs4793012	93218	0.263899644581154	SOST	2	FALSE	FALSE	Endocardial_endothelial_program_15	89	0.315	GATA4,GATA6,PRDM16	NA	NA	NA	rs4793012	2.35e-08	2.35e-08	NA	NA	7.98861934747369	OF_valvular_endocardial_cells
chr17	43665001	43666139	5.411657	mitral_valve_prolapse	MitralValveProlapse	NA	mitral_valve_prolapse-rs4793012	rs4793012	93218	0.263899644581154	SOST	2	FALSE	FALSE	Endocardial_endothelial_program_15	89	0.315	GATA4,GATA6,PRDM16	NA	NA	NA	rs4793012	2.35e-08	2.35e-08	NA	NA	7.98861934747369	OF_valvular_endocardial_cells
chr17	43665001	43666139	5.411657	mitral_valve_prolapse	MitralValveProlapse	NA	mitral_valve_prolapse-rs4793012	rs4793012	93218	0.263899644581154	SOST	2	FALSE	FALSE	Endocardial_endothelial_program_15	89	0.315	GATA4,GATA6,PRDM16	NA	NA	NA	rs4793012	2.35e-08	2.35e-08	NA	NA	7.98861934747369	OF_valvular_endocardial_cells
chr17	43665017	43666157	16.275697	mitral_valve_prolapse	MitralValveProlapse	NA	mitral_valve_prolapse-rs4793012	rs4793012	119650	0.255013325372485	ETV4	2	FALSE	FALSE	NA	NA	NA	NA	NA	NA	NA	rs4793012	2.35e-08	2.35e-08	NA	NA	3.06106121426733	Venous_endothelial_cells
chr17	43665017	43666157	16.275697	mitral_valve_prolapse	MitralValveProlapse	NA	mitral_valve_prolapse-rs4793012	rs4793012	119650	0.255013325372485	ETV4	2	FALSE	FALSE	NA	NA	NA	NA	NA	NA	NA	rs4793012	2.35e-08	2.35e-08	NA	NA	3.06106121426733	Venous_endothelial_cells
chr17	43665017	43666157	16.275697	mitral_valve_prolapse	MitralValveProlapse	NA	mitral_valve_prolapse-rs4793012	rs4793012	119650	0.255013325372485	ETV4	2	FALSE	FALSE	NA	NA	NA	NA	NA	NA	NA	rs4793012	2.35e-08	2.35e-08	NA	NA	3.06106121426733	Venous_endothelial_cells
chr17	43664646	43666137	4.204703	mitral_valve_prolapse	MitralValveProlapse	NA	mitral_valve_prolapse-rs4793012	rs4793012	93396.5	0.250824742411168	SOST	1	FALSE	FALSE	Endocardial_endothelial_program_15	89	0.134	GATA4,GATA6,PRDM16	NA	NA	NA	rs4793012	2.35e-08	2.35e-08	NA	NA	3.61783244081407	IF_valvular_endocardial_cells
chr17	43664646	43666137	4.204703	mitral_valve_prolapse	MitralValveProlapse	NA	mitral_valve_prolapse-rs4793012	rs4793012	93396.5	0.250824742411168	SOST	1	FALSE	FALSE	Endocardial_endothelial_program_15	89	0.134	GATA4,GATA6,PRDM16	NA	NA	NA	rs4793012	2.35e-08	2.35e-08	NA	NA	3.61783244081407	IF_valvular_endocardial_cells
chr17	43664646	43666137	4.204703	mitral_valve_prolapse	MitralValveProlapse	NA	mitral_valve_prolapse-rs4793012	rs4793012	93396.5	0.250824742411168	SOST	1	FALSE	FALSE	Endocardial_endothelial_program_15	89	0.134	GATA4,GATA6,PRDM16	NA	NA	NA	rs4793012	2.35e-08	2.35e-08	NA	NA	3.61783244081407	IF_valvular_endocardial_cells
chr17	43651215	43651715	1.865433	mitral_valve_prolapse	MitralValveProlapse	NA	mitral_valve_prolapse-rs4793012	rs56266134	10098	0.250691899002181	MEOX1	1	FALSE	FALSE	VIC_program_27|VIC_program_25	161|14	0.382|0.321	MEF2A,MEF2C,SMAD9,TBX5|MEF2A	NA	NA	NA	rs4793012	2.35e-08	NA	NA	NA	149.368043291621	VIC_4
chr17	43651184	43652534	4.810884	mitral_valve_prolapse	MitralValveProlapse	NA	mitral_valve_prolapse-rs4793012	rs56266134	9704	0.24476098283929	MEOX1	1	FALSE	FALSE	NA	NA	NA	NA	NA	NA	NA	rs4793012	2.35e-08	NA	NA	NA	19.1736387735701	Cardiac_fibroblast_progenitors
chr17	43665002	43666078	3.61571	mitral_valve_prolapse	MitralValveProlapse	NA	mitral_valve_prolapse-rs4793012	rs4793012	93248	0.23773137998078	SOST	2	FALSE	FALSE	Endocardial_endothelial_program_15	89	0.181	GATA4,GATA6,PRDM16	NA	NA	NA	rs4793012	2.35e-08	2.35e-08	NA	NA	8.84013448791268	Endocardial_cells_4
chr17	43665002	43666078	3.61571	mitral_valve_prolapse	MitralValveProlapse	NA	mitral_valve_prolapse-rs4793012	rs4793012	93248	0.23773137998078	SOST	2	FALSE	FALSE	Endocardial_endothelial_program_15	89	0.181	GATA4,GATA6,PRDM16	NA	NA	NA	rs4793012	2.35e-08	2.35e-08	NA	NA	8.84013448791268	Endocardial_cells_4
chr17	43665002	43666078	3.61571	mitral_valve_prolapse	MitralValveProlapse	NA	mitral_valve_prolapse-rs4793012	rs4793012	93248	0.23773137998078	SOST	2	FALSE	FALSE	Endocardial_endothelial_program_15	89	0.181	GATA4,GATA6,PRDM16	NA	NA	NA	rs4793012	2.35e-08	2.35e-08	NA	NA	8.84013448791268	Endocardial_cells_4
chr17	43665074	43665995	3.177328	mitral_valve_prolapse	MitralValveProlapse	NA	mitral_valve_prolapse-rs4793012	rs4793012	93253.5	0.235967568646603	SOST	2	FALSE	FALSE	NA	NA	NA	NA	NA	NA	NA	rs4793012	2.35e-08	2.35e-08	NA	NA	1.87635440957359	Aortic_endothelial_cells_1
chr17	43665074	43665995	3.177328	mitral_valve_prolapse	MitralValveProlapse	NA	mitral_valve_prolapse-rs4793012	rs4793012	93253.5	0.235967568646603	SOST	2	FALSE	FALSE	NA	NA	NA	NA	NA	NA	NA	rs4793012	2.35e-08	2.35e-08	NA	NA	1.87635440957359	Aortic_endothelial_cells_1
chr17	43665074	43665995	3.177328	mitral_valve_prolapse	MitralValveProlapse	NA	mitral_valve_prolapse-rs4793012	rs4793012	93253.5	0.235967568646603	SOST	2	FALSE	FALSE	NA	NA	NA	NA	NA	NA	NA	rs4793012	2.35e-08	2.35e-08	NA	NA	1.87635440957359	Aortic_endothelial_cells_1
chr17	43651077	43651577	0.611844	mitral_valve_prolapse	MitralValveProlapse	NA	mitral_valve_prolapse-rs4793012	rs56266134	10236	0.21051065713796	MEOX1	1	FALSE	FALSE	NA	NA	NA	NA	NA	NA	NA	rs4793012	2.35e-08	NA	NA	NA	12.6751804325419	Neural_crest_cells
chr17	43651142	43651642	0.672217	mitral_valve_prolapse	MitralValveProlapse	NA	mitral_valve_prolapse-rs4793012	rs56266134	10171	0.202945027314696	MEOX1	1	FALSE	FALSE	NA	NA	NA	NA	NA	NA	NA	rs4793012	2.35e-08	NA	NA	NA	1.00874201044805	Pericytes_3
chr17	43665002	43666083	15.733209	mitral_valve_prolapse	MitralValveProlapse	NA	mitral_valve_prolapse-rs4793012	rs4793012	119605.5	0.198100892667361	ETV4	2	FALSE	FALSE	NA	NA	NA	NA	NA	NA	NA	rs4793012	2.35e-08	2.35e-08	NA	NA	5.27059490449133	Capillary_endothelial_cells_2
chr17	43665002	43666083	15.733209	mitral_valve_prolapse	MitralValveProlapse	NA	mitral_valve_prolapse-rs4793012	rs4793012	119605.5	0.198100892667361	ETV4	2	FALSE	FALSE	NA	NA	NA	NA	NA	NA	NA	rs4793012	2.35e-08	2.35e-08	NA	NA	5.27059490449133	Capillary_endothelial_cells_2
chr17	43665002	43666083	15.733209	mitral_valve_prolapse	MitralValveProlapse	NA	mitral_valve_prolapse-rs4793012	rs4793012	119605.5	0.198100892667361	ETV4	2	FALSE	FALSE	NA	NA	NA	NA	NA	NA	NA	rs4793012	2.35e-08	2.35e-08	NA	NA	5.27059490449133	Capillary_endothelial_cells_2
chr13	72229608	72230108	4.572095	mitral_valve_prolapse	MitralValveProlapse	NA	mitral_valve_prolapse-rs490995	rs571610	362666	0.255727089426405	DACH1	1	FALSE	FALSE	NA	NA	NA	NA	NA	NA	NA	rs490995	6.631e-09	4.735e-08	NA	NA	82.3586827678984	AV_valve_CM
chr13	72229582	72230671	1.912244	mitral_valve_prolapse	MitralValveProlapse	NA	mitral_valve_prolapse-rs490995	rs571610	362934.5	0.220976299824814	DACH1	1	FALSE	FALSE	NA	NA	NA	NA	NA	NA	NA	rs490995	6.631e-09	4.735e-08	NA	NA	54.440760464762	Transitional_VCM_to_conduction
chr13	72229281	72230087	6.024582	mitral_valve_prolapse	MitralValveProlapse	NA	mitral_valve_prolapse-rs490995	rs571610	362492	0.217611861253593	DACH1	1	FALSE	FALSE	ACM_program_1|ACM_program_14	124|160	0.259|0.133	GATA6,PITX2,TBX5|NA	NA	NA	NA	rs490995	6.631e-09	4.735e-08	NA	NA	236.261731088418	ACM_left_highTNNI_1
chr13	72229572	72230640	3.725601	mitral_valve_prolapse	MitralValveProlapse	NA	mitral_valve_prolapse-rs490995	rs571610	362914	0.216850137118678	DACH1	1	FALSE	FALSE	core_conduction_program_1|core_conduction_program_5	229|223	0.62|0.457	NFIA|ESRRG	NA	NA	NA	rs490995	6.631e-09	4.735e-08	NA	NA	194.342501087509	PF_2
chr13	72229586	72230086	5.299086	mitral_valve_prolapse	MitralValveProlapse	NA	mitral_valve_prolapse-rs490995	rs571610	362644	0.206906489570785	DACH1	1	FALSE	FALSE	ACM_program_1|ACM_program_14	124|160	0.242|0.175	GATA6,PITX2,TBX5|NA	NA	NA	NA	rs490995	6.631e-09	4.735e-08	NA	NA	298.19960145328	ACM_left_hybrid
chr13	72229593	72230093	4.36734	mitral_valve_prolapse	MitralValveProlapse	NA	mitral_valve_prolapse-rs490995	rs571610	362651	0.176025275892824	DACH1	1	FALSE	FALSE	ACM_program_5	20	0.331	MAF	NA	NA	NA	rs490995	6.631e-09	4.735e-08	NA	NA	354.946056735112	ACM_right_highTNNI_1
chr1	218473497	218474306	3.620619	mitral_valve_prolapse	MitralValveProlapse	NA	mitral_valve_prolapse-rs623356	rs623356	128618.5	0.518272256271025	TGFB2	1	FALSE	FALSE	Endocardial_endothelial_program_17	232	0.215	ERG,HOXD3,MEF2A,MEF2C,MEOX1,MEOX2,NR2F2,ZFHX3	NA	NA	NA	rs623356	2.461e-09	2.461e-09	NA	NA	54.2432058920566	Capillary_endothelial_cells_2
chr1	218473477	218474289	7.094786	mitral_valve_prolapse	MitralValveProlapse	NA	mitral_valve_prolapse-rs623356	rs623356	128600	0.338982386278702	TGFB2	1	FALSE	FALSE	Endocardial_endothelial_program_17	232	0.346	ERG,HOXD3,MEF2A,MEF2C,MEOX1,MEOX2,NR2F2,ZFHX3	NA	NA	NA	rs623356	2.461e-09	2.461e-09	NA	NA	108.590525147619	Capillary_endothelial_cells_1
chr1	218474814	218476127	1.713738	mitral_valve_prolapse	MitralValveProlapse	NA	mitral_valve_prolapse-rs623356	rs1764705	130187.5	0.250873037639435	TGFB2	1	FALSE	FALSE	NA	NA	NA	NA	NA	NA	NA	rs623356	2.461e-09	3.702e-09	NA	NA	11.6771090148641	VCM_left_trabecular
chr1	218474811	218476078	1.816361	mitral_valve_prolapse	MitralValveProlapse	NA	mitral_valve_prolapse-rs623356	rs1764705	130161.5	0.246827881626599	TGFB2	1	FALSE	FALSE	NA	NA	NA	NA	NA	NA	NA	rs623356	2.461e-09	3.702e-09	NA	NA	9.75327719867153	VCM_right_trabecular
chr1	218474936	218475741	1.419475	mitral_valve_prolapse	MitralValveProlapse	NA	mitral_valve_prolapse-rs623356	rs1764705	130055.5	0.232112251552612	TGFB2	1	FALSE	FALSE	VCM_program_13|VCM_program_12|VCM_program_19|VCM_program_25	123|192|208|155	0.311|0.307|0.217|0.192	NA	NA	NA	NA	rs623356	2.461e-09	3.702e-09	NA	NA	18.1295991836235	VCM_hybrid_3
chr1	218474831	218476120	1.972811	mitral_valve_prolapse	MitralValveProlapse	NA	mitral_valve_prolapse-rs623356	rs1764705	130192.5	0.228570370966231	TGFB2	1	FALSE	FALSE	VCM_program_14	181	0.371	NA	NA	NA	NA	rs623356	2.461e-09	3.702e-09	NA	NA	15.8161890676139	VCM_left_compact_2
chr1	218474840	218476127	1.729448	mitral_valve_prolapse	MitralValveProlapse	NA	mitral_valve_prolapse-rs623356	rs1764705	130200.5	0.222603151908815	TGFB2	1	FALSE	FALSE	VCM_program_25|VCM_program_13	155|123	0.464|0.304	NA	NA	NA	NA	rs623356	2.461e-09	3.702e-09	NA	NA	22.8464558096187	VCM_left_compact_1
chr1	218473477	218474289	7.094786	mitral_valve_prolapse	MitralValveProlapse	NA	mitral_valve_prolapse-rs623356	rs623356	188597	0.202577717672328	RRP15	2	FALSE	FALSE	NA	NA	NA	NA	NA	NA	NA	rs623356	2.461e-09	2.461e-09	NA	NA	17.4128746133176	Capillary_endothelial_cells_1
chr1	218474819	218476060	1.7204	mitral_valve_prolapse	MitralValveProlapse	NA	mitral_valve_prolapse-rs623356	rs1764705	130156.5	0.19627294378319	TGFB2	1	FALSE	FALSE	VCM_program_12|VCM_program_19	192|208	0.204|0.201	NA	NA	NA	NA	rs623356	2.461e-09	3.702e-09	NA	NA	16.4845320406287	VCM_right_compact
chr14	74618000	74618731	9.193999	mitral_valve_prolapse	MitralValveProlapse	NA	mitral_valve_prolapse-rs989910	rs754458	6034.5	0.821714705578962	LTBP2	1	FALSE	FALSE	NA	NA	NA	NA	NA	Malformation_of_the_outflow_tract|Obstructive_lesions	NA	rs989910	1.17e-08	2.119e-08	NA	NA	7.34178127632195	Pre_arterial_endothelial_cells_1
chr14	74617982	74618782	6.264625	mitral_valve_prolapse	MitralValveProlapse	NA	mitral_valve_prolapse-rs989910	rs754458	6051	0.776065198666257	LTBP2	1	FALSE	FALSE	NA	NA	NA	NA	NA	Malformation_of_the_outflow_tract|Obstructive_lesions	NA	rs989910	1.17e-08	2.119e-08	NA	NA	10.2908047185577	Macrophages_2
chr14	74618013	74619009	4.845361	mitral_valve_prolapse	MitralValveProlapse	NA	mitral_valve_prolapse-rs989910	rs754458	6180	0.748929505266347	LTBP2	1	FALSE	FALSE	NA	NA	NA	NA	NA	Malformation_of_the_outflow_tract|Obstructive_lesions	NA	rs989910	1.17e-08	2.119e-08	NA	NA	2.19608121020472	Capillary_endothelial_cells_2
chr14	74618004	74620202	9.152302	mitral_valve_prolapse	MitralValveProlapse	NA	mitral_valve_prolapse-rs989910	rs754458	6772	0.737821260025259	LTBP2	1	FALSE	FALSE	NA	NA	NA	NA	NA	Malformation_of_the_outflow_tract|Obstructive_lesions	NA	rs989910	1.17e-08	2.119e-08	NA	NA	1.37109248923761	Capillary_endothelial_cells_1
chr14	74620138	74620974	6.005352	mitral_valve_prolapse	MitralValveProlapse	NA	mitral_valve_prolapse-rs989910	rs4899527	8225	0.736482613279331	LTBP2	1	FALSE	FALSE	NA	NA	NA	NA	NA	Malformation_of_the_outflow_tract|Obstructive_lesions	NA	rs989910	1.17e-08	NA	NA	NA	2.37088084150464	Mature_arterial_endothelial_cells
chr14	74617980	74619038	4.61319	mitral_valve_prolapse	MitralValveProlapse	NA	mitral_valve_prolapse-rs989910	rs754458	6178	0.706376438306017	LTBP2	1	FALSE	FALSE	ImmuneCells_program_17	117	0.833	ESRRG,IRF8,JDP2,MAFB,MITF,NFIA,NFKB2,NR1H3,PPARG,RXRA,STAT1,TFEC	NA	Malformation_of_the_outflow_tract|Obstructive_lesions	NA	rs989910	1.17e-08	2.119e-08	NA	NA	11.2487691971703	Macrophages_1
chr14	74594906	74595860	12.21065	mitral_valve_prolapse	MitralValveProlapse	NA	mitral_valve_prolapse-rs989910	rs11626065	16948	0.70496576792102	LTBP2	1	FALSE	FALSE	NA	NA	NA	NA	NA	Malformation_of_the_outflow_tract|Obstructive_lesions	NA	rs989910	1.17e-08	3.746e-06	NA	NA	17.1206209141491	Fibroblast_like_3
chr14	74617039	74617824	2.432708	mitral_valve_prolapse	MitralValveProlapse	NA	mitral_valve_prolapse-rs989910	rs4903249	5100.5	0.679438260314592	LTBP2	1	FALSE	FALSE	NA	NA	NA	NA	NA	Malformation_of_the_outflow_tract|Obstructive_lesions	NA	rs989910	1.17e-08	1.877e-08	NA	NA	4.11110235425547	OF_valvular_endocardial_cells
chr14	74594641	74595834	3.676282	mitral_valve_prolapse	MitralValveProlapse	NA	mitral_valve_prolapse-rs989910	rs11626065	17093.5	0.666777674484812	LTBP2	1	FALSE	FALSE	NA	NA	NA	NA	NA	Malformation_of_the_outflow_tract|Obstructive_lesions	NA	rs989910	1.17e-08	3.746e-06	NA	NA	1.45941106469829	Endocardial_cells_1
chr14	74594683	74595735	8.922061	mitral_valve_prolapse	MitralValveProlapse	NA	mitral_valve_prolapse-rs989910	rs11626065	17122	0.660299447357306	LTBP2	1	FALSE	FALSE	NA	NA	NA	NA	NA	Malformation_of_the_outflow_tract|Obstructive_lesions	NA	rs989910	1.17e-08	3.746e-06	NA	NA	4.45245267529793	Venous_endothelial_cells
chr14	74594685	74595845	9.089303	mitral_valve_prolapse	MitralValveProlapse	NA	mitral_valve_prolapse-rs989910	rs11626065	17066	0.652418956170069	LTBP2	1	FALSE	FALSE	NA	NA	NA	NA	NA	Malformation_of_the_outflow_tract|Obstructive_lesions	NA	rs989910	1.17e-08	3.746e-06	NA	NA	43.0700475187354	Cardiac_fibroblast_progenitors
chr14	74616945	74617835	3.015092	mitral_valve_prolapse	MitralValveProlapse	NA	mitral_valve_prolapse-rs989910	rs4903249	5059	0.651884555749915	LTBP2	1	FALSE	FALSE	NA	NA	NA	NA	NA	Malformation_of_the_outflow_tract|Obstructive_lesions	NA	rs989910	1.17e-08	1.877e-08	NA	NA	1.45941106469829	Endocardial_cells_1
chr14	74594550	74595838	11.054061	mitral_valve_prolapse	MitralValveProlapse	NA	mitral_valve_prolapse-rs989910	rs11626065	17137	0.651596531276793	LTBP2	1	FALSE	FALSE	NA	NA	NA	NA	NA	Malformation_of_the_outflow_tract|Obstructive_lesions	NA	rs989910	1.17e-08	3.746e-06	NA	NA	17.8256558070981	OFT_2
chr14	74594922	74595764	17.597003	mitral_valve_prolapse	MitralValveProlapse	NA	mitral_valve_prolapse-rs989910	rs11626065	16988	0.644524355032612	LTBP2	1	FALSE	FALSE	VIC_program_27|VIC_program_25	107|4	0.382|0.321	MEF2A,MEF2C,SMAD9,TBX5|MEF2A	NA	Malformation_of_the_outflow_tract|Obstructive_lesions	NA	rs989910	1.17e-08	3.746e-06	NA	NA	186.168865551876	VIC_4
chr14	74617933	74618433	2.452402	mitral_valve_prolapse	MitralValveProlapse	NA	mitral_valve_prolapse-rs989910	rs754458	5852	0.635525676092309	LTBP2	1	FALSE	FALSE	NA	NA	NA	NA	NA	Malformation_of_the_outflow_tract|Obstructive_lesions	NA	rs989910	1.17e-08	2.119e-08	NA	NA	2.09063695174679	Pre_arterial_endothelial_cells_2
chr14	74594899	74595850	12.572365	mitral_valve_prolapse	MitralValveProlapse	NA	mitral_valve_prolapse-rs989910	rs11626065	16956.5	0.624495182940739	LTBP2	1	FALSE	FALSE	VIC_program_25	4	0.16	MEF2A	NA	Malformation_of_the_outflow_tract|Obstructive_lesions	NA	rs989910	1.17e-08	3.746e-06	NA	NA	46.2049593080271	Fibroblast_like_1
chr14	74594915	74595844	14.116489	mitral_valve_prolapse	MitralValveProlapse	NA	mitral_valve_prolapse-rs989910	rs11626065	16951.5	0.608316383098893	LTBP2	1	FALSE	FALSE	VIC_program_27	107	0.12	MEF2A,MEF2C,SMAD9,TBX5	NA	Malformation_of_the_outflow_tract|Obstructive_lesions	NA	rs989910	1.17e-08	3.746e-06	NA	NA	43.4677397127462	VIC_2
chr14	74594691	74595842	6.476673	mitral_valve_prolapse	MitralValveProlapse	NA	mitral_valve_prolapse-rs989910	rs11626065	17064.5	0.60322103570611	LTBP2	1	FALSE	FALSE	Endocardial_endothelial_program_10	184	0.16	GATA4,MECOM	NA	Malformation_of_the_outflow_tract|Obstructive_lesions	NA	rs989910	1.17e-08	3.746e-06	NA	NA	8.43311711964512	Endocardial_cells_3
chr14	74617931	74618431	1.866525	mitral_valve_prolapse	MitralValveProlapse	NA	mitral_valve_prolapse-rs989910	rs754458	5850	0.5973544480664	LTBP2	1	FALSE	FALSE	NA	NA	NA	NA	NA	Malformation_of_the_outflow_tract|Obstructive_lesions	NA	rs989910	1.17e-08	2.119e-08	NA	NA	2.37088084150464	Mature_arterial_endothelial_cells
chr14	74594917	74595848	13.446285	mitral_valve_prolapse	MitralValveProlapse	NA	mitral_valve_prolapse-rs989910	rs11626065	16948.5	0.583079314891192	LTBP2	1	FALSE	FALSE	VIC_program_25|VIC_program_27	4|107	0.151|0.116	MEF2A|MEF2A,MEF2C,SMAD9,TBX5	NA	Malformation_of_the_outflow_tract|Obstructive_lesions	NA	rs989910	1.17e-08	3.746e-06	NA	NA	138.001384183068	VIC_3
chr14	74594889	74595833	13.093635	mitral_valve_prolapse	MitralValveProlapse	NA	mitral_valve_prolapse-rs989910	rs11626065	16970	0.559171494782801	LTBP2	1	FALSE	FALSE	NA	NA	NA	NA	NA	Malformation_of_the_outflow_tract|Obstructive_lesions	NA	rs989910	1.17e-08	3.746e-06	NA	NA	31.6138419021246	VIC_1
chr14	74616975	74617817	3.696146	mitral_valve_prolapse	MitralValveProlapse	NA	mitral_valve_prolapse-rs989910	rs4903249	5065	0.547386254454263	LTBP2	1	FALSE	FALSE	VIC_program_27	107	0.141	MEF2A,MEF2C,SMAD9,TBX5	NA	Malformation_of_the_outflow_tract|Obstructive_lesions	NA	rs989910	1.17e-08	1.877e-08	NA	NA	103.97224488284	VIC_5
chr14	74621471	74621971	4.946119	mitral_valve_prolapse	MitralValveProlapse	NA	mitral_valve_prolapse-rs989910	rs989909	9390	0.54691170123771	LTBP2	1	FALSE	FALSE	FB_program_26	179	0.699	MEF2C	NA	Malformation_of_the_outflow_tract|Obstructive_lesions	NA	rs989910	1.17e-08	1.293e-08	NA	NA	73.662496973303	Atrial_fibroblasts
chr14	74621471	74621971	4.946119	mitral_valve_prolapse	MitralValveProlapse	NA	mitral_valve_prolapse-rs989910	rs989910	9390	0.54691170123771	LTBP2	1	FALSE	FALSE	FB_program_26	179	0.699	MEF2C	NA	Malformation_of_the_outflow_tract|Obstructive_lesions	NA	rs989910	1.17e-08	1.17e-08	NA	NA	73.662496973303	Atrial_fibroblasts
chr14	74621471	74621971	4.946119	mitral_valve_prolapse	MitralValveProlapse	NA	mitral_valve_prolapse-rs989910	rs989910	9390	0.54691170123771	LTBP2	1	FALSE	FALSE	FB_program_26	179	0.699	MEF2C	NA	Malformation_of_the_outflow_tract|Obstructive_lesions	NA	rs989910	1.17e-08	1.17e-08	NA	NA	73.662496973303	Atrial_fibroblasts
chr14	74594910	74595720	6.049598	mitral_valve_prolapse	MitralValveProlapse	NA	mitral_valve_prolapse-rs989910	rs11626065	17016	0.545196285463284	LTBP2	1	FALSE	FALSE	NA	NA	NA	NA	NA	Malformation_of_the_outflow_tract|Obstructive_lesions	NA	rs989910	1.17e-08	3.746e-06	NA	NA	2.21752107753784	OFT_3
chr14	74616920	74617830	2.327717	mitral_valve_prolapse	MitralValveProlapse	NA	mitral_valve_prolapse-rs989910	rs4903249	5044	0.533431121976503	LTBP2	1	FALSE	FALSE	Endocardial_endothelial_program_10	184	0.16	GATA4,MECOM	NA	Malformation_of_the_outflow_tract|Obstructive_lesions	NA	rs989910	1.17e-08	1.877e-08	NA	NA	8.43311711964512	Endocardial_cells_3
chr14	74594712	74595852	5.382626	mitral_valve_prolapse	MitralValveProlapse	NA	mitral_valve_prolapse-rs989910	rs11626065	17049	0.529170688698941	LTBP2	1	FALSE	FALSE	NA	NA	NA	NA	NA	Malformation_of_the_outflow_tract|Obstructive_lesions	NA	rs989910	1.17e-08	3.746e-06	NA	NA	2.09063695174679	Pre_arterial_endothelial_cells_2
chr14	74621505	74622005	3.704076	mitral_valve_prolapse	MitralValveProlapse	NA	mitral_valve_prolapse-rs989910	rs989909	9424	0.523935436618788	LTBP2	1	FALSE	FALSE	MuralCells_program_17	33	0.578	NA	NA	Malformation_of_the_outflow_tract|Obstructive_lesions	NA	rs989910	1.17e-08	1.293e-08	NA	NA	31.4447203781048	Pericytes_1
chr14	74621505	74622005	3.704076	mitral_valve_prolapse	MitralValveProlapse	NA	mitral_valve_prolapse-rs989910	rs989910	9424	0.523935436618788	LTBP2	1	FALSE	FALSE	MuralCells_program_17	33	0.578	NA	NA	Malformation_of_the_outflow_tract|Obstructive_lesions	NA	rs989910	1.17e-08	1.17e-08	NA	NA	31.4447203781048	Pericytes_1
chr14	74621505	74622005	3.704076	mitral_valve_prolapse	MitralValveProlapse	NA	mitral_valve_prolapse-rs989910	rs989910	9424	0.523935436618788	LTBP2	1	FALSE	FALSE	MuralCells_program_17	33	0.578	NA	NA	Malformation_of_the_outflow_tract|Obstructive_lesions	NA	rs989910	1.17e-08	1.17e-08	NA	NA	31.4447203781048	Pericytes_1
chr14	74617961	74618461	2.613826	mitral_valve_prolapse	MitralValveProlapse	NA	mitral_valve_prolapse-rs989910	rs754458	5880	0.511676191550885	LTBP2	1	FALSE	FALSE	NA	NA	NA	NA	NA	Malformation_of_the_outflow_tract|Obstructive_lesions	NA	rs989910	1.17e-08	2.119e-08	NA	NA	9.58890974096245	Macrophages_3
chr14	74594607	74595801	7.160254	mitral_valve_prolapse	MitralValveProlapse	NA	mitral_valve_prolapse-rs989910	rs11626065	17127	0.464237266011239	LTBP2	1	FALSE	FALSE	Epicardial_program_23|Epicardial_program_18	296|227	0.18|0.116	NA	NA	Malformation_of_the_outflow_tract|Obstructive_lesions	NA	rs989910	1.17e-08	3.746e-06	NA	NA	6.25909730969174	Epicardial_mesothelial_ITLN1
chr14	74594678	74595786	6.276729	mitral_valve_prolapse	MitralValveProlapse	NA	mitral_valve_prolapse-rs989910	rs11626065	17099	0.437286491160072	LTBP2	1	FALSE	FALSE	MuralCells_program_17	33	0.578	NA	NA	Malformation_of_the_outflow_tract|Obstructive_lesions	NA	rs989910	1.17e-08	3.746e-06	NA	NA	31.4447203781048	Pericytes_1
chr14	74621481	74621981	2.422683	mitral_valve_prolapse	MitralValveProlapse	NA	mitral_valve_prolapse-rs989910	rs989909	9400	0.418796167969252	LTBP2	1	FALSE	FALSE	NA	NA	NA	NA	NA	Malformation_of_the_outflow_tract|Obstructive_lesions	NA	rs989910	1.17e-08	1.293e-08	NA	NA	18.9349370021875	Mature_ventricular_fibroblasts
chr14	74621481	74621981	2.422683	mitral_valve_prolapse	MitralValveProlapse	NA	mitral_valve_prolapse-rs989910	rs989910	9400	0.418796167969252	LTBP2	1	FALSE	FALSE	NA	NA	NA	NA	NA	Malformation_of_the_outflow_tract|Obstructive_lesions	NA	rs989910	1.17e-08	1.17e-08	NA	NA	18.9349370021875	Mature_ventricular_fibroblasts
chr14	74621481	74621981	2.422683	mitral_valve_prolapse	MitralValveProlapse	NA	mitral_valve_prolapse-rs989910	rs989910	9400	0.418796167969252	LTBP2	1	FALSE	FALSE	NA	NA	NA	NA	NA	Malformation_of_the_outflow_tract|Obstructive_lesions	NA	rs989910	1.17e-08	1.17e-08	NA	NA	18.9349370021875	Mature_ventricular_fibroblasts
chr14	74621454	74621954	3.291158	mitral_valve_prolapse	MitralValveProlapse	NA	mitral_valve_prolapse-rs989910	rs989909	9373	0.412957146920052	LTBP2	1	FALSE	FALSE	NA	NA	NA	NA	NA	Malformation_of_the_outflow_tract|Obstructive_lesions	NA	rs989910	1.17e-08	1.293e-08	NA	NA	43.0700475187354	Cardiac_fibroblast_progenitors
chr14	74621454	74621954	3.291158	mitral_valve_prolapse	MitralValveProlapse	NA	mitral_valve_prolapse-rs989910	rs989910	9373	0.412957146920052	LTBP2	1	FALSE	FALSE	NA	NA	NA	NA	NA	Malformation_of_the_outflow_tract|Obstructive_lesions	NA	rs989910	1.17e-08	1.17e-08	NA	NA	43.0700475187354	Cardiac_fibroblast_progenitors
chr14	74621454	74621954	3.291158	mitral_valve_prolapse	MitralValveProlapse	NA	mitral_valve_prolapse-rs989910	rs989910	9373	0.412957146920052	LTBP2	1	FALSE	FALSE	NA	NA	NA	NA	NA	Malformation_of_the_outflow_tract|Obstructive_lesions	NA	rs989910	1.17e-08	1.17e-08	NA	NA	43.0700475187354	Cardiac_fibroblast_progenitors
chr14	74617899	74618399	1.242546	mitral_valve_prolapse	MitralValveProlapse	NA	mitral_valve_prolapse-rs989910	rs754458	5818	0.395385149250664	LTBP2	1	FALSE	FALSE	NA	NA	NA	NA	NA	Malformation_of_the_outflow_tract|Obstructive_lesions	NA	rs989910	1.17e-08	2.119e-08	NA	NA	4.45245267529793	Venous_endothelial_cells
chr14	74634969	74635469	7.388027	mitral_valve_prolapse	MitralValveProlapse	NA	mitral_valve_prolapse-rs989910	rs11852134	22888	0.388563527104446	LTBP2	1	FALSE	FALSE	NA	NA	NA	NA	NA	Malformation_of_the_outflow_tract|Obstructive_lesions	NA	rs989910	1.17e-08	NA	NA	NA	7.34178127632195	Pre_arterial_endothelial_cells_1
chr14	74617150	74617650	1.606732	mitral_valve_prolapse	MitralValveProlapse	NA	mitral_valve_prolapse-rs989910	rs4903249	5069	0.37537197271407	LTBP2	1	FALSE	FALSE	NA	NA	NA	NA	NA	Malformation_of_the_outflow_tract|Obstructive_lesions	NA	rs989910	1.17e-08	1.877e-08	NA	NA	9.58890974096245	Macrophages_3
chr14	74634868	74635368	3.084948	mitral_valve_prolapse	MitralValveProlapse	NA	mitral_valve_prolapse-rs989910	rs11852134	22787	0.371777638548776	LTBP2	1	FALSE	FALSE	NA	NA	NA	NA	NA	Malformation_of_the_outflow_tract|Obstructive_lesions	NA	rs989910	1.17e-08	NA	NA	NA	1.37109248923761	Capillary_endothelial_cells_1
chr14	74620537	74621037	3.424853	mitral_valve_prolapse	MitralValveProlapse	NA	mitral_valve_prolapse-rs989910	rs4899527	8456	0.369722520182059	LTBP2	1	FALSE	FALSE	NA	NA	NA	NA	NA	Malformation_of_the_outflow_tract|Obstructive_lesions	NA	rs989910	1.17e-08	NA	NA	NA	7.34178127632195	Pre_arterial_endothelial_cells_1
chr14	74617038	74617538	1.543482	mitral_valve_prolapse	MitralValveProlapse	NA	mitral_valve_prolapse-rs989910	rs4903249	4957	0.364438761682972	LTBP2	1	FALSE	FALSE	MuralCells_program_11	26	0.214	NA	NA	Malformation_of_the_outflow_tract|Obstructive_lesions	NA	rs989910	1.17e-08	1.877e-08	NA	NA	76.6453217843773	SMC_2
chr14	74618013	74619009	4.845361	mitral_valve_prolapse	MitralValveProlapse	NA	mitral_valve_prolapse-rs989910	rs754458	94635	0.347206802865694	FCF1	2	FALSE	FALSE	NA	NA	NA	NA	NA	NA	NA	rs989910	1.17e-08	2.119e-08	NA	NA	19.6183254778288	Capillary_endothelial_cells_2
chr14	74618000	74618731	9.193999	mitral_valve_prolapse	MitralValveProlapse	NA	mitral_valve_prolapse-rs989910	rs754458	94738.5	0.343432275859948	AREL1	2	FALSE	FALSE	NA	NA	NA	NA	NA	NA	NA	rs989910	1.17e-08	2.119e-08	NA	NA	56.286989785135	Pre_arterial_endothelial_cells_1
chr14	74620643	74621143	1.910349	mitral_valve_prolapse	MitralValveProlapse	NA	mitral_valve_prolapse-rs989910	rs4899527	8562	0.339706009267498	LTBP2	1	FALSE	FALSE	NA	NA	NA	NA	NA	Malformation_of_the_outflow_tract|Obstructive_lesions	NA	rs989910	1.17e-08	NA	NA	NA	2.09063695174679	Pre_arterial_endothelial_cells_2
chr14	74594915	74595844	14.116489	mitral_valve_prolapse	MitralValveProlapse	NA	mitral_valve_prolapse-rs989910	rs11626065	117766.5	0.327078104208539	FCF1	2	FALSE	FALSE	NA	NA	NA	NA	NA	NA	NA	rs989910	1.17e-08	3.746e-06	NA	NA	22.7052159952054	VIC_2
chr14	74621602	74622102	1.665049	mitral_valve_prolapse	MitralValveProlapse	NA	mitral_valve_prolapse-rs989910	rs989910	9521	0.315083758043603	LTBP2	1	FALSE	FALSE	NA	NA	NA	NA	NA	Malformation_of_the_outflow_tract|Obstructive_lesions	NA	rs989910	1.17e-08	1.17e-08	NA	NA	1.85839581414927	AVN
chr14	74621602	74622102	1.665049	mitral_valve_prolapse	MitralValveProlapse	NA	mitral_valve_prolapse-rs989910	rs989910	9521	0.315083758043603	LTBP2	1	FALSE	FALSE	NA	NA	NA	NA	NA	Malformation_of_the_outflow_tract|Obstructive_lesions	NA	rs989910	1.17e-08	1.17e-08	NA	NA	1.85839581414927	AVN
chr14	74594954	74595798	4.476206	mitral_valve_prolapse	MitralValveProlapse	NA	mitral_valve_prolapse-rs989910	rs11626065	16955	0.304368695404017	LTBP2	1	FALSE	FALSE	NA	NA	NA	NA	NA	Malformation_of_the_outflow_tract|Obstructive_lesions	NA	rs989910	1.17e-08	3.746e-06	NA	NA	5.24832102930072	Epicardial_mesothelial_PRG4
chr14	74621471	74621971	4.946119	mitral_valve_prolapse	MitralValveProlapse	NA	mitral_valve_prolapse-rs989910	rs989909	91383	0.299035737597257	AREL1	2	FALSE	FALSE	NA	NA	NA	NA	NA	NA	NA	rs989910	1.17e-08	1.293e-08	NA	NA	48.5538824135858	Atrial_fibroblasts
chr14	74621471	74621971	4.946119	mitral_valve_prolapse	MitralValveProlapse	NA	mitral_valve_prolapse-rs989910	rs989910	91383	0.299035737597257	AREL1	2	FALSE	FALSE	NA	NA	NA	NA	NA	NA	NA	rs989910	1.17e-08	1.17e-08	NA	NA	48.5538824135858	Atrial_fibroblasts
chr14	74621471	74621971	4.946119	mitral_valve_prolapse	MitralValveProlapse	NA	mitral_valve_prolapse-rs989910	rs989910	91383	0.299035737597257	AREL1	2	FALSE	FALSE	NA	NA	NA	NA	NA	NA	NA	rs989910	1.17e-08	1.17e-08	NA	NA	48.5538824135858	Atrial_fibroblasts
chr14	74621456	74621956	3.168378	mitral_valve_prolapse	MitralValveProlapse	NA	mitral_valve_prolapse-rs989910	rs989909	9375	0.280672244651911	LTBP2	1	FALSE	FALSE	VIC_program_27|VIC_program_25	107|4	0.382|0.321	MEF2A,MEF2C,SMAD9,TBX5|MEF2A	NA	Malformation_of_the_outflow_tract|Obstructive_lesions	NA	rs989910	1.17e-08	1.293e-08	NA	NA	186.168865551876	VIC_4
chr14	74621456	74621956	3.168378	mitral_valve_prolapse	MitralValveProlapse	NA	mitral_valve_prolapse-rs989910	rs989910	9375	0.280672244651911	LTBP2	1	FALSE	FALSE	VIC_program_27|VIC_program_25	107|4	0.382|0.321	MEF2A,MEF2C,SMAD9,TBX5|MEF2A	NA	Malformation_of_the_outflow_tract|Obstructive_lesions	NA	rs989910	1.17e-08	1.17e-08	NA	NA	186.168865551876	VIC_4
chr14	74621456	74621956	3.168378	mitral_valve_prolapse	MitralValveProlapse	NA	mitral_valve_prolapse-rs989910	rs989910	9375	0.280672244651911	LTBP2	1	FALSE	FALSE	VIC_program_27|VIC_program_25	107|4	0.382|0.321	MEF2A,MEF2C,SMAD9,TBX5|MEF2A	NA	Malformation_of_the_outflow_tract|Obstructive_lesions	NA	rs989910	1.17e-08	1.17e-08	NA	NA	186.168865551876	VIC_4
chr14	74594922	74595764	17.597003	mitral_valve_prolapse	MitralValveProlapse	NA	mitral_valve_prolapse-rs989910	rs11626065	117761	0.267614804588557	AREL1	2	FALSE	FALSE	NA	NA	NA	NA	NA	NA	NA	rs989910	1.17e-08	3.746e-06	NA	NA	45.892790112788	VIC_4
chr14	74594899	74595850	12.572365	mitral_valve_prolapse	MitralValveProlapse	NA	mitral_valve_prolapse-rs989910	rs11626065	117771.5	0.255267900783014	FCF1	2	FALSE	FALSE	NA	NA	NA	NA	NA	NA	NA	rs989910	1.17e-08	3.746e-06	NA	NA	18.9321179972719	Fibroblast_like_1
chr14	74594917	74595825	6.478691	mitral_valve_prolapse	MitralValveProlapse	NA	mitral_valve_prolapse-rs989910	rs11626065	16960	0.254303298104087	LTBP2	1	FALSE	FALSE	FB_program_26	179	0.699	MEF2C	NA	Malformation_of_the_outflow_tract|Obstructive_lesions	NA	rs989910	1.17e-08	3.746e-06	NA	NA	73.662496973303	Atrial_fibroblasts
chr14	74594889	74595833	13.093635	mitral_valve_prolapse	MitralValveProlapse	NA	mitral_valve_prolapse-rs989910	rs11626065	117743	0.246687709240969	AREL1	2	FALSE	FALSE	NA	NA	NA	NA	NA	NA	NA	rs989910	1.17e-08	3.746e-06	NA	NA	47.979850089398	VIC_1
chr14	74617973	74618473	0.572078	mitral_valve_prolapse	MitralValveProlapse	NA	mitral_valve_prolapse-rs989910	rs754458	5892	0.243868001750885	LTBP2	1	FALSE	FALSE	NA	NA	NA	NA	NA	Malformation_of_the_outflow_tract|Obstructive_lesions	NA	rs989910	1.17e-08	2.119e-08	NA	NA	3.71378675611213	AV_valve_CM
chr14	74617873	74618373	0.807729	mitral_valve_prolapse	MitralValveProlapse	NA	mitral_valve_prolapse-rs989910	rs754458	5792	0.236295722794728	LTBP2	1	FALSE	FALSE	Endocardial_endothelial_program_10	184	0.565	GATA4,MECOM	NA	Malformation_of_the_outflow_tract|Obstructive_lesions	NA	rs989910	1.17e-08	2.119e-08	NA	NA	7.25367496282492	Endocardial_cells_2
chr14	74594906	74595860	12.21065	mitral_valve_prolapse	MitralValveProlapse	NA	mitral_valve_prolapse-rs989910	rs11626065	117763	0.233961317791379	FCF1	2	FALSE	FALSE	NA	NA	NA	NA	NA	NA	NA	rs989910	1.17e-08	3.746e-06	NA	NA	19.8363056108762	Fibroblast_like_3
chr14	74618057	74618557	0.815188	mitral_valve_prolapse	MitralValveProlapse	NA	mitral_valve_prolapse-rs989910	rs754458	5976	0.233237239481681	LTBP2	1	FALSE	FALSE	Endocardial_endothelial_program_10	184	0.16	GATA4,MECOM	NA	Malformation_of_the_outflow_tract|Obstructive_lesions	NA	rs989910	1.17e-08	2.119e-08	NA	NA	8.43311711964512	Endocardial_cells_3
chr14	74634617	74635420	1.719005	mitral_valve_prolapse	MitralValveProlapse	NA	mitral_valve_prolapse-rs989910	rs11852134	22687.5	0.229282496006862	LTBP2	1	FALSE	FALSE	NA	NA	NA	NA	NA	Malformation_of_the_outflow_tract|Obstructive_lesions	NA	rs989910	1.17e-08	NA	NA	NA	43.0700475187354	Cardiac_fibroblast_progenitors
chr14	74620138	74620974	6.005352	mitral_valve_prolapse	MitralValveProlapse	NA	mitral_valve_prolapse-rs989910	rs4899527	92548	0.22223569471313	AREL1	2	FALSE	FALSE	NA	NA	NA	NA	NA	NA	NA	rs989910	1.17e-08	NA	NA	NA	47.5493324323986	Mature_arterial_endothelial_cells
chr14	74594917	74595848	13.446285	mitral_valve_prolapse	MitralValveProlapse	NA	mitral_valve_prolapse-rs989910	rs11626065	117721.5	0.220193302290322	AREL1	2	FALSE	FALSE	NA	NA	NA	NA	NA	NA	NA	rs989910	1.17e-08	3.746e-06	NA	NA	49.4748164845641	VIC_3
chr14	74617982	74618782	6.264625	mitral_valve_prolapse	MitralValveProlapse	NA	mitral_valve_prolapse-rs989910	rs754458	94722	0.217816692822605	AREL1	2	FALSE	FALSE	NA	NA	NA	NA	NA	NA	NA	rs989910	1.17e-08	2.119e-08	NA	NA	53.2437287612332	Macrophages_2
chr14	74621382	74621882	1.570359	mitral_valve_prolapse	MitralValveProlapse	NA	mitral_valve_prolapse-rs989910	rs989909	9301	0.213829668893127	LTBP2	1	FALSE	FALSE	Epicardial_program_18|Epicardial_program_23	227|296	0.723|0.531	NA	NA	Malformation_of_the_outflow_tract|Obstructive_lesions	NA	rs989910	1.17e-08	1.293e-08	NA	NA	19.4951524342444	Epicardial_derived_mesenchymal
chr14	74621382	74621882	1.570359	mitral_valve_prolapse	MitralValveProlapse	NA	mitral_valve_prolapse-rs989910	rs989910	9301	0.213829668893127	LTBP2	1	FALSE	FALSE	Epicardial_program_18|Epicardial_program_23	227|296	0.723|0.531	NA	NA	Malformation_of_the_outflow_tract|Obstructive_lesions	NA	rs989910	1.17e-08	1.17e-08	NA	NA	19.4951524342444	Epicardial_derived_mesenchymal
chr14	74635101	74635601	1.622971	mitral_valve_prolapse	MitralValveProlapse	NA	mitral_valve_prolapse-rs989910	rs11852134	23020	0.211552643660906	LTBP2	1	FALSE	FALSE	NA	NA	NA	NA	NA	Malformation_of_the_outflow_tract|Obstructive_lesions	NA	rs989910	1.17e-08	NA	NA	NA	9.28443777026004	Endocardial_to_endothelial_transition
chr14	74618043	74618543	1.271229	mitral_valve_prolapse	MitralValveProlapse	NA	mitral_valve_prolapse-rs989910	rs754458	5962	0.203488720676501	LTBP2	1	FALSE	FALSE	NA	NA	NA	NA	NA	Malformation_of_the_outflow_tract|Obstructive_lesions	NA	rs989910	1.17e-08	2.119e-08	NA	NA	7.16575384866522	Lymphatic_endothelial_cells
chr14	74594685	74595845	9.089303	mitral_valve_prolapse	MitralValveProlapse	NA	mitral_valve_prolapse-rs989910	rs11626065	117839	0.202491856792995	AREL1	2	FALSE	FALSE	NA	NA	NA	NA	NA	NA	NA	rs989910	1.17e-08	3.746e-06	NA	NA	45.4112497268766	Cardiac_fibroblast_progenitors
chr14	74594550	74595838	11.054061	mitral_valve_prolapse	MitralValveProlapse	NA	mitral_valve_prolapse-rs989910	rs11626065	117910	0.202321022551173	AREL1	2	FALSE	FALSE	NA	NA	NA	NA	NA	NA	NA	rs989910	1.17e-08	3.746e-06	NA	NA	34.1861892190922	OFT_2
chr14	74594691	74595842	6.476673	mitral_valve_prolapse	MitralValveProlapse	NA	mitral_valve_prolapse-rs989910	rs11626065	117879.5	0.201299286817646	FCF1	2	FALSE	FALSE	NA	NA	NA	NA	NA	NA	NA	rs989910	1.17e-08	3.746e-06	NA	NA	20.7540441656351	Endocardial_cells_3
chr14	74622071	74622571	1.311649	mitral_valve_prolapse	MitralValveProlapse	NA	mitral_valve_prolapse-rs989910	rs888419	9990	0.200571504215095	LTBP2	1	FALSE	FALSE	Epicardial_program_18|Epicardial_program_23	227|296	0.723|0.531	NA	NA	Malformation_of_the_outflow_tract|Obstructive_lesions	NA	rs989910	1.17e-08	3.409e-08	NA	NA	19.4951524342444	Epicardial_derived_mesenchymal
chr14	74621469	74621969	1.679412	mitral_valve_prolapse	MitralValveProlapse	NA	mitral_valve_prolapse-rs989910	rs989909	9388	0.198596355399211	LTBP2	1	FALSE	FALSE	VIC_program_25	4	0.16	MEF2A	NA	Malformation_of_the_outflow_tract|Obstructive_lesions	NA	rs989910	1.17e-08	1.293e-08	NA	NA	46.2049593080271	Fibroblast_like_1
chr14	74621469	74621969	1.679412	mitral_valve_prolapse	MitralValveProlapse	NA	mitral_valve_prolapse-rs989910	rs989910	9388	0.198596355399211	LTBP2	1	FALSE	FALSE	VIC_program_25	4	0.16	MEF2A	NA	Malformation_of_the_outflow_tract|Obstructive_lesions	NA	rs989910	1.17e-08	1.17e-08	NA	NA	46.2049593080271	Fibroblast_like_1
chr14	74621469	74621969	1.679412	mitral_valve_prolapse	MitralValveProlapse	NA	mitral_valve_prolapse-rs989910	rs989910	9388	0.198596355399211	LTBP2	1	FALSE	FALSE	VIC_program_25	4	0.16	MEF2A	NA	Malformation_of_the_outflow_tract|Obstructive_lesions	NA	rs989910	1.17e-08	1.17e-08	NA	NA	46.2049593080271	Fibroblast_like_1
chr14	74594683	74595735	8.922061	mitral_valve_prolapse	MitralValveProlapse	NA	mitral_valve_prolapse-rs989910	rs11626065	117895	0.198029135224392	AREL1	2	FALSE	FALSE	NA	NA	NA	NA	NA	NA	NA	rs989910	1.17e-08	3.746e-06	NA	NA	43.1331352919487	Venous_endothelial_cells
chr14	74635002	74635502	1.723612	mitral_valve_prolapse	MitralValveProlapse	NA	mitral_valve_prolapse-rs989910	rs11852134	22921	0.194192919719167	LTBP2	1	FALSE	FALSE	NA	NA	NA	NA	NA	Malformation_of_the_outflow_tract|Obstructive_lesions	NA	rs989910	1.17e-08	NA	NA	NA	6.55482061796976	Sympathetic_neurons
chr14	74620481	74620981	1.233393	mitral_valve_prolapse	MitralValveProlapse	NA	mitral_valve_prolapse-rs989910	rs4899527	8400	0.192956494327623	LTBP2	1	FALSE	FALSE	NA	NA	NA	NA	NA	Malformation_of_the_outflow_tract|Obstructive_lesions	NA	rs989910	1.17e-08	NA	NA	NA	2.19608121020472	Capillary_endothelial_cells_2
chr14	74621505	74622005	3.704076	mitral_valve_prolapse	MitralValveProlapse	NA	mitral_valve_prolapse-rs989910	rs989909	91349	0.191368287637569	AREL1	2	FALSE	FALSE	NA	NA	NA	NA	NA	NA	NA	rs989910	1.17e-08	1.293e-08	NA	NA	55.6459248119676	Pericytes_1
chr14	74621505	74622005	3.704076	mitral_valve_prolapse	MitralValveProlapse	NA	mitral_valve_prolapse-rs989910	rs989910	91349	0.191368287637569	AREL1	2	FALSE	FALSE	NA	NA	NA	NA	NA	NA	NA	rs989910	1.17e-08	1.17e-08	NA	NA	55.6459248119676	Pericytes_1
chr14	74621505	74622005	3.704076	mitral_valve_prolapse	MitralValveProlapse	NA	mitral_valve_prolapse-rs989910	rs989910	91349	0.191368287637569	AREL1	2	FALSE	FALSE	NA	NA	NA	NA	NA	NA	NA	rs989910	1.17e-08	1.17e-08	NA	NA	55.6459248119676	Pericytes_1
chr14	74634969	74635469	7.388027	mitral_valve_prolapse	MitralValveProlapse	NA	mitral_valve_prolapse-rs989910	rs11852134	77927	0.185432287538264	FCF1	2	FALSE	FALSE	NA	NA	NA	NA	NA	NA	NA	rs989910	1.17e-08	NA	NA	NA	20.0230398445144	Pre_arterial_endothelial_cells_1
chr14	74617980	74619038	4.61319	mitral_valve_prolapse	MitralValveProlapse	NA	mitral_valve_prolapse-rs989910	rs754458	94637	0.182694269170263	FCF1	2	FALSE	FALSE	NA	NA	NA	NA	NA	NA	NA	rs989910	1.17e-08	2.119e-08	NA	NA	29.9133936428456	Macrophages_1
chr14	74621454	74621954	3.291158	mitral_valve_prolapse	MitralValveProlapse	NA	mitral_valve_prolapse-rs989910	rs989909	91442	0.181226168186133	FCF1	2	FALSE	FALSE	NA	NA	NA	NA	NA	NA	NA	rs989910	1.17e-08	1.293e-08	NA	NA	17.9626721141867	Cardiac_fibroblast_progenitors
chr14	74621454	74621954	3.291158	mitral_valve_prolapse	MitralValveProlapse	NA	mitral_valve_prolapse-rs989910	rs989910	91442	0.181226168186133	FCF1	2	FALSE	FALSE	NA	NA	NA	NA	NA	NA	NA	rs989910	1.17e-08	1.17e-08	NA	NA	17.9626721141867	Cardiac_fibroblast_progenitors
chr14	74621454	74621954	3.291158	mitral_valve_prolapse	MitralValveProlapse	NA	mitral_valve_prolapse-rs989910	rs989910	91442	0.181226168186133	FCF1	2	FALSE	FALSE	NA	NA	NA	NA	NA	NA	NA	rs989910	1.17e-08	1.17e-08	NA	NA	17.9626721141867	Cardiac_fibroblast_progenitors
chr14	74630919	74631851	2.486071	mitral_valve_prolapse	MitralValveProlapse	NA	mitral_valve_prolapse-rs989910	rs11159096	19054	0.175313099268962	LTBP2	1	FALSE	FALSE	FB_program_26	179	0.699	MEF2C	NA	Malformation_of_the_outflow_tract|Obstructive_lesions	NA	rs989910	1.17e-08	NA	NA	NA	73.662496973303	Atrial_fibroblasts
chr14	74630919	74631851	2.486071	mitral_valve_prolapse	MitralValveProlapse	NA	mitral_valve_prolapse-rs989910	rs11622388	19054	0.175313099268962	LTBP2	1	FALSE	FALSE	FB_program_26	179	0.699	MEF2C	NA	Malformation_of_the_outflow_tract|Obstructive_lesions	NA	rs989910	1.17e-08	NA	NA	NA	73.662496973303	Atrial_fibroblasts
chr14	74630919	74631851	2.486071	mitral_valve_prolapse	MitralValveProlapse	NA	mitral_valve_prolapse-rs989910	rs11622388	19054	0.175313099268962	LTBP2	1	FALSE	FALSE	FB_program_26	179	0.699	MEF2C	NA	Malformation_of_the_outflow_tract|Obstructive_lesions	NA	rs989910	1.17e-08	NA	NA	NA	73.662496973303	Atrial_fibroblasts
chr14	74618004	74620202	9.152302	mitral_valve_prolapse	MitralValveProlapse	NA	mitral_valve_prolapse-rs989910	rs754458	94043	0.173961680954031	FCF1	2	FALSE	FALSE	NA	NA	NA	NA	NA	NA	NA	rs989910	1.17e-08	2.119e-08	NA	NA	20.5663873385641	Capillary_endothelial_cells_1
chr14	74621517	74622017	1.046911	mitral_valve_prolapse	MitralValveProlapse	NA	mitral_valve_prolapse-rs989910	rs989909	9436	0.173035062207082	LTBP2	1	FALSE	FALSE	NA	NA	NA	NA	NA	Malformation_of_the_outflow_tract|Obstructive_lesions	NA	rs989910	1.17e-08	1.293e-08	NA	NA	25.7421619750375	Fibroblast_like_2
chr14	74621517	74622017	1.046911	mitral_valve_prolapse	MitralValveProlapse	NA	mitral_valve_prolapse-rs989910	rs989910	9436	0.173035062207082	LTBP2	1	FALSE	FALSE	NA	NA	NA	NA	NA	Malformation_of_the_outflow_tract|Obstructive_lesions	NA	rs989910	1.17e-08	1.17e-08	NA	NA	25.7421619750375	Fibroblast_like_2
chr14	74621517	74622017	1.046911	mitral_valve_prolapse	MitralValveProlapse	NA	mitral_valve_prolapse-rs989910	rs989910	9436	0.173035062207082	LTBP2	1	FALSE	FALSE	NA	NA	NA	NA	NA	Malformation_of_the_outflow_tract|Obstructive_lesions	NA	rs989910	1.17e-08	1.17e-08	NA	NA	25.7421619750375	Fibroblast_like_2
chr13	50191590	50193038	1.367929	resint_AVACM2	AorticValveArea	NA	resint_AVACM2-rs1007852	rs1359613	651625	0.222290849660048	DLEU7	1	FALSE	FALSE	NA	NA	NA	NA	NA	NA	NA	rs1007852	4.602e-34	NA	NA	NA	1.41380446892647	Endocardial_cells_1
chr13	50191552	50192523	2.196484	resint_AVACM2	AorticValveArea	NA	resint_AVACM2-rs1007852	rs1359613	651901.5	0.217474209646117	DLEU7	1	FALSE	FALSE	NA	NA	NA	NA	NA	NA	NA	rs1007852	4.602e-34	NA	NA	NA	2.71016427182469	Endocardial_cells_2
chr13	50191945	50192798	1.372663	resint_AVACM2	AorticValveArea	NA	resint_AVACM2-rs1007852	rs1359613	651567.5	0.194013949684704	DLEU7	1	FALSE	FALSE	NA	NA	NA	NA	NA	NA	NA	rs1007852	4.602e-34	NA	NA	NA	3.6601353503412	Capillary_endothelial_cells_2
chr13	50191580	50192749	1.373238	resint_AVACM2	AorticValveArea	NA	resint_AVACM2-rs1007852	rs1359613	651774.5	0.181920576891724	DLEU7	1	FALSE	FALSE	NA	NA	NA	NA	NA	NA	NA	rs1007852	4.602e-34	NA	NA	NA	5.20280446025563	Endocardial_cells_3
chr19	10643238	10645173	14.07889	resint_AVACM2	AorticValveArea	NA	resint_AVACM2-rs10405617	rs10948	18711.5	0.724474375361346	SLC44A2	1	FALSE	FALSE	NA	NA	NA	NA	NA	NA	NA	rs10405617	2.994e-12	3.307e-12	NA	NA	45.6892966188846	OF_valvular_endocardial_cells
chr19	10643911	10645172	18.207526	resint_AVACM2	AorticValveArea	NA	resint_AVACM2-rs10405617	rs10948	19047.5	0.711958411401271	SLC44A2	1	FALSE	FALSE	NA	NA	NA	NA	NA	NA	NA	rs10405617	2.994e-12	3.307e-12	NA	NA	44.3631315138966	Neural_crest_cells
chr19	10643420	10645173	13.150748	resint_AVACM2	AorticValveArea	NA	resint_AVACM2-rs10405617	rs10948	18802.5	0.706972057083553	SLC44A2	1	FALSE	FALSE	NA	NA	NA	NA	NA	NA	NA	rs10405617	2.994e-12	3.307e-12	NA	NA	32.1221030259529	VIC_1
chr19	10643868	10645107	41.081217	resint_AVACM2	AorticValveArea	NA	resint_AVACM2-rs10405617	rs10948	18993.5	0.701064829498421	SLC44A2	1	FALSE	FALSE	NA	NA	NA	NA	NA	NA	NA	rs10405617	2.994e-12	3.307e-12	NA	NA	42.2443623921639	OFT_2
chr19	10643452	10645173	15.8281	resint_AVACM2	AorticValveArea	NA	resint_AVACM2-rs10405617	rs10948	18818.5	0.699459911811713	SLC44A2	1	FALSE	FALSE	NA	NA	NA	NA	NA	NA	NA	rs10405617	2.994e-12	3.307e-12	NA	NA	26.98726965752	VIC_4
chr19	10643222	10645187	16.9829	resint_AVACM2	AorticValveArea	NA	resint_AVACM2-rs10405617	rs10948	18710.5	0.684679061947111	SLC44A2	1	FALSE	FALSE	NA	NA	NA	NA	NA	NA	NA	rs10405617	2.994e-12	3.307e-12	NA	NA	47.7515458977794	Atrial_septal_endocardial_cells
chr19	10643842	10645184	12.295866	resint_AVACM2	AorticValveArea	NA	resint_AVACM2-rs10405617	rs10948	19019	0.663597949464331	SLC44A2	1	FALSE	FALSE	NA	NA	NA	NA	NA	NA	NA	rs10405617	2.994e-12	3.307e-12	NA	NA	26.4453886010843	Fibroblast_like_1
chr19	10643267	10645187	10.362263	resint_AVACM2	AorticValveArea	105	resint_AVACM2-rs10405617	rs10948	18733	0.646702523996629	SLC44A2	1	FALSE	FALSE	NA	NA	NA	NA	NA	NA	NA	rs10405617	2.994e-12	3.307e-12	NA	NA	34.219610414067	SMC_1
chr19	10643450	10645159	9.30912	resint_AVACM2	AorticValveArea	NA	resint_AVACM2-rs10405617	rs10948	18810.5	0.611546775590287	SLC44A2	1	FALSE	FALSE	NA	NA	NA	NA	NA	NA	NA	rs10405617	2.994e-12	3.307e-12	NA	NA	30.3545668385099	VIC_2
chr19	10643908	10645175	11.190081	resint_AVACM2	AorticValveArea	NA	resint_AVACM2-rs10405617	rs10948	19047.5	0.603291139635311	SLC44A2	1	FALSE	FALSE	NA	NA	NA	NA	NA	NA	NA	rs10405617	2.994e-12	3.307e-12	NA	NA	22.6333844388594	Epicardial_mesothelial_PRG4
chr19	10643892	10645179	10.031752	resint_AVACM2	AorticValveArea	NA	resint_AVACM2-rs10405617	rs10948	19041.5	0.588082866295831	SLC44A2	1	FALSE	FALSE	NA	NA	NA	NA	NA	NA	NA	rs10405617	2.994e-12	3.307e-12	NA	NA	16.6271403760007	VIC_5
chr19	10643486	10645178	9.606892	resint_AVACM2	AorticValveArea	NA	resint_AVACM2-rs10405617	rs10948	18838	0.561930957602398	SLC44A2	1	FALSE	FALSE	NA	NA	NA	NA	NA	NA	NA	rs10405617	2.994e-12	3.307e-12	NA	NA	47.2536773486765	Pericytes_2
chr19	10644030	10645186	7.922225	resint_AVACM2	AorticValveArea	NA	resint_AVACM2-rs10405617	rs10948	19114	0.553318686086246	SLC44A2	1	FALSE	FALSE	NA	NA	NA	NA	NA	NA	NA	rs10405617	2.994e-12	3.307e-12	NA	NA	43.6936210284465	Lymphatic_endothelial_cells
chr19	10643455	10645183	7.76341	resint_AVACM2	AorticValveArea	NA	resint_AVACM2-rs10405617	rs10948	18825	0.543124028927072	SLC44A2	1	FALSE	FALSE	NA	NA	NA	NA	NA	NA	NA	rs10405617	2.994e-12	3.307e-12	NA	NA	39.6011232480396	Pre_arterial_endothelial_cells_1
chr19	10643894	10645167	9.409737	resint_AVACM2	AorticValveArea	NA	resint_AVACM2-rs10405617	rs10948	19036.5	0.531232243724019	SLC44A2	1	FALSE	FALSE	NA	NA	NA	NA	NA	NA	NA	rs10405617	2.994e-12	3.307e-12	NA	NA	40.4991239555388	Fibroblast_like_3
chr19	10643215	10645186	8.920702	resint_AVACM2	AorticValveArea	NA	resint_AVACM2-rs10405617	rs10948	18706.5	0.518233927659028	SLC44A2	1	FALSE	FALSE	NA	NA	NA	NA	NA	NA	NA	rs10405617	2.994e-12	3.307e-12	NA	NA	32.6067385017142	Fibroblast_like_2
chr19	10642411	10645181	14.884565	resint_AVACM2	AorticValveArea	NA	resint_AVACM2-rs10405617	rs10948	18302	0.502917798708787	SLC44A2	1	FALSE	FALSE	NA	NA	NA	NA	NA	NA	NA	rs10405617	2.994e-12	3.307e-12	NA	NA	42.3806447508755	Endocardial_cells_4
chr19	10643463	10645187	5.96484	resint_AVACM2	AorticValveArea	NA	resint_AVACM2-rs10405617	rs10948	18831	0.480225759233617	SLC44A2	1	FALSE	FALSE	NA	NA	NA	NA	NA	NA	NA	rs10405617	2.994e-12	3.307e-12	NA	NA	28.1184800274436	Atrial_fibroblasts
chr19	10643500	10645173	12.878781	resint_AVACM2	AorticValveArea	NA	resint_AVACM2-rs10405617	rs10948	18842.5	0.438571366482579	SLC44A2	1	FALSE	FALSE	NA	NA	NA	NA	NA	NA	NA	rs10405617	2.994e-12	3.307e-12	NA	NA	53.2080500429082	Aortic_endothelial_cells_1
chr19	10643860	10645180	6.634925	resint_AVACM2	AorticValveArea	NA	resint_AVACM2-rs10405617	rs10948	19026	0.411890494169477	SLC44A2	1	FALSE	FALSE	NA	NA	NA	NA	NA	NA	NA	rs10405617	2.994e-12	3.307e-12	NA	NA	26.1568798426809	Cardiac_fibroblast_progenitors
chr19	10643914	10645181	5.449643	resint_AVACM2	AorticValveArea	NA	resint_AVACM2-rs10405617	rs10948	19053.5	0.40244549230952	SLC44A2	1	FALSE	FALSE	NA	NA	NA	NA	NA	NA	NA	rs10405617	2.994e-12	3.307e-12	NA	NA	19.1986934560302	Mature_ventricular_fibroblasts
chr19	10643770	10644270	3.726885	resint_AVACM2	AorticValveArea	NA	resint_AVACM2-rs10405617	rs10948	18526	0.394644628754244	SLC44A2	1	FALSE	FALSE	NA	NA	NA	NA	NA	NA	NA	rs10405617	2.994e-12	3.307e-12	NA	NA	28.2482944371614	Epicardial_mesothelial_ITLN1
chr19	10643877	10645178	6.459414	resint_AVACM2	AorticValveArea	NA	resint_AVACM2-rs10405617	rs10948	19033.5	0.386738794225834	SLC44A2	1	FALSE	FALSE	NA	NA	NA	NA	NA	NA	NA	rs10405617	2.994e-12	3.307e-12	NA	NA	35.9929745756521	Pericytes_1
chr19	10643408	10645168	10.904499	resint_AVACM2	AorticValveArea	NA	resint_AVACM2-rs10405617	rs10948	18794	0.338552959390925	SLC44A2	1	FALSE	FALSE	NA	NA	NA	NA	NA	NA	NA	rs10405617	2.994e-12	3.307e-12	NA	NA	45.9159182140099	Venous_endothelial_cells
chr19	10643772	10644272	4.08967	resint_AVACM2	AorticValveArea	NA	resint_AVACM2-rs10405617	rs10948	18528	0.33469494021	SLC44A2	1	FALSE	FALSE	NA	NA	NA	NA	NA	NA	NA	rs10405617	2.994e-12	3.307e-12	NA	NA	28.8277740079919	OFT_3
chr19	10643445	10644365	3.19309	resint_AVACM2	AorticValveArea	NA	resint_AVACM2-rs10405617	rs10948	18411	0.31627381939044	SLC44A2	1	FALSE	FALSE	NA	NA	NA	NA	NA	NA	NA	rs10405617	2.994e-12	3.307e-12	NA	NA	52.0909515187482	Endocardial_cells_2
chr19	10643251	10644360	3.839513	resint_AVACM2	AorticValveArea	NA	resint_AVACM2-rs10405617	rs10948	18311.5	0.309568085255529	SLC44A2	1	FALSE	FALSE	NA	NA	NA	NA	NA	NA	NA	rs10405617	2.994e-12	3.307e-12	NA	NA	60.1116774781415	IF_valvular_endocardial_cells
chr19	10643826	10644326	4.059448	resint_AVACM2	AorticValveArea	NA	resint_AVACM2-rs10405617	rs10948	18582	0.309449583044639	SLC44A2	1	FALSE	FALSE	NA	NA	NA	NA	NA	NA	NA	rs10405617	2.994e-12	3.307e-12	NA	NA	30.2037572924913	Epicardial_derived_mesenchymal
chr19	10643468	10645424	7.280005	resint_AVACM2	AorticValveArea	NA	resint_AVACM2-rs10405617	rs10948	18952	0.308380775546806	SLC44A2	1	FALSE	FALSE	NA	NA	NA	NA	NA	NA	NA	rs10405617	2.994e-12	3.307e-12	NA	NA	43.1894134109847	Capillary_endothelial_cells_1
chr19	10643879	10645179	7.232541	resint_AVACM2	AorticValveArea	NA	resint_AVACM2-rs10405617	rs10948	19035	0.300518924346138	SLC44A2	1	FALSE	FALSE	NA	NA	NA	NA	NA	NA	NA	rs10405617	2.994e-12	3.307e-12	NA	NA	35.5408281796955	Pre_arterial_endothelial_cells_2
chr19	10643473	10644377	3.274546	resint_AVACM2	AorticValveArea	NA	resint_AVACM2-rs10405617	rs10948	18431	0.291267954525641	SLC44A2	1	FALSE	FALSE	NA	NA	NA	NA	NA	NA	NA	rs10405617	2.994e-12	3.307e-12	NA	NA	51.2847868225198	Endocardial_cells_3
chr19	10643463	10644361	2.951845	resint_AVACM2	AorticValveArea	NA	resint_AVACM2-rs10405617	rs10948	18418	0.289544633968013	SLC44A2	1	FALSE	FALSE	NA	NA	NA	NA	NA	NA	NA	rs10405617	2.994e-12	3.307e-12	NA	NA	46.8151705597749	Endocardial_cells_1
chr19	10644206	10645191	6.320663	resint_AVACM2	AorticValveArea	NA	resint_AVACM2-rs10405617	rs10948	19204.5	0.281147537083849	SLC44A2	1	FALSE	FALSE	NA	NA	NA	NA	NA	NA	NA	rs10405617	2.994e-12	3.307e-12	NA	NA	44.132462957102	Pericytes_3
chr19	10644033	10645184	6.682222	resint_AVACM2	AorticValveArea	NA	resint_AVACM2-rs10405617	rs10948	19114.5	0.264182762075861	SLC44A2	1	FALSE	FALSE	NA	NA	NA	NA	NA	NA	NA	rs10405617	2.994e-12	3.307e-12	NA	NA	34.1931080199073	OFT_1
chr19	10644202	10645161	4.240969	resint_AVACM2	AorticValveArea	NA	resint_AVACM2-rs10405617	rs10948	19187.5	0.257945920160995	SLC44A2	1	FALSE	FALSE	NA	NA	NA	NA	NA	NA	NA	rs10405617	2.994e-12	3.307e-12	NA	NA	46.9958017083807	SAN
chr19	10643426	10644398	2.315213	resint_AVACM2	AorticValveArea	NA	resint_AVACM2-rs10405617	rs10948	18418	0.257292770098414	SLC44A2	1	FALSE	FALSE	NA	NA	NA	NA	NA	NA	NA	rs10405617	2.994e-12	3.307e-12	NA	NA	42.7503808919852	Capillary_endothelial_cells_2
chr19	10643804	10644304	2.595169	resint_AVACM2	AorticValveArea	105	resint_AVACM2-rs10405617	rs10948	18560	0.239297133878937	SLC44A2	1	FALSE	FALSE	NA	NA	NA	NA	NA	NA	NA	rs10405617	2.994e-12	3.307e-12	NA	NA	29.6015053685735	VIC_3
chr19	10643429	10644336	3.12675	resint_AVACM2	AorticValveArea	NA	resint_AVACM2-rs10405617	rs10948	18388.5	0.226602356897985	SLC44A2	1	FALSE	FALSE	NA	NA	NA	NA	NA	NA	NA	rs10405617	2.994e-12	3.307e-12	NA	NA	39.3829650894382	Mature_arterial_endothelial_cells
chr12	20077390	20078430	2.983546	resint_AVACM2	AorticValveArea	NA	resint_AVACM2-rs10743356	rs4762746	291334	0.376673333905316	PDE3A	1	FALSE	FALSE	VCM_program_8|VCM_program_7	199|10	0.321|0.157	ESR1,NR3C1|BACH2,BHLHE40,MEF2A,NR3C1,RORA,TCF4	NA	NA	NA	rs10743356	1.403e-13	6.021e-13	NA	NA	96.6865173527818	VCM_right_compact
chr12	20077330	20078190	3.766461	resint_AVACM2	AorticValveArea	NA	resint_AVACM2-rs10743356	rs4762746	291484	0.254515257876802	PDE3A	1	FALSE	FALSE	NA	NA	NA	NA	NA	NA	NA	rs10743356	1.403e-13	6.021e-13	NA	NA	1004.8891497018	Atrial_septal_endocardial_cells
chr12	20077355	20078430	4.375348	resint_AVACM2	AorticValveArea	NA	resint_AVACM2-rs10743356	rs4762746	291351.5	0.229283894715101	PDE3A	1	FALSE	FALSE	VCM_program_14|VCM_program_7	12|10	0.371|0.314	NA|BACH2,BHLHE40,MEF2A,NR3C1,RORA,TCF4	NA	NA	NA	rs10743356	1.403e-13	6.021e-13	NA	NA	423.585463176483	VCM_left_compact_2
chr12	20076947	20078440	2.374497	resint_AVACM2	AorticValveArea	NA	resint_AVACM2-rs10743356	rs4762746	291550.5	0.192265222520543	PDE3A	1	FALSE	FALSE	NA	NA	NA	NA	NA	NA	NA	rs10743356	1.403e-13	6.021e-13	NA	NA	51.8332936255297	VCM_left_compact_1
chr12	20076960	20078439	4.388334	resint_AVACM2	AorticValveArea	NA	resint_AVACM2-rs10743356	rs4762746	291544.5	0.182165464674062	PDE3A	1	FALSE	FALSE	NA	NA	NA	NA	NA	NA	NA	rs10743356	1.403e-13	6.021e-13	NA	NA	243.979008806612	VCM_left_trabecular
chr12	20077390	20078430	2.983546	resint_AVACM2	AorticValveArea	NA	resint_AVACM2-rs10770612	rs10770612	291334	0.376673333905316	PDE3A	1	FALSE	FALSE	VCM_program_8|VCM_program_7	199|10	0.321|0.157	ESR1,NR3C1|BACH2,BHLHE40,MEF2A,NR3C1,RORA,TCF4	NA	NA	NA	rs10770612	1.493e-23	1.493e-23	NA	NA	96.6865173527818	VCM_right_compact
chr12	20077538	20078449	9.315465	resint_AVACM2	AorticValveArea	NA	resint_AVACM2-rs10770612	rs10770612	291250.5	0.31510239768576	PDE3A	1	FALSE	FALSE	Endocardial_endothelial_program_15	155	0.315	GATA4,GATA6,PRDM16	NA	NA	NA	rs10770612	1.493e-23	1.493e-23	NA	NA	2660.02337441991	OF_valvular_endocardial_cells
chr12	20077687	20078455	2.281123	resint_AVACM2	AorticValveArea	NA	resint_AVACM2-rs10770612	rs10770612	291173	0.25861880635147	PDE3A	1	FALSE	FALSE	NA	NA	NA	NA	NA	NA	NA	rs10770612	1.493e-23	1.493e-23	NA	NA	12.6008285777771	VCM_hybrid_3
chr12	20077330	20078190	3.766461	resint_AVACM2	AorticValveArea	NA	resint_AVACM2-rs10770612	rs10770612	291484	0.254515257876802	PDE3A	1	FALSE	FALSE	NA	NA	NA	NA	NA	NA	NA	rs10770612	1.493e-23	1.493e-23	NA	NA	1004.8891497018	Atrial_septal_endocardial_cells
chr12	20077469	20078438	4.531396	resint_AVACM2	AorticValveArea	NA	resint_AVACM2-rs10770612	rs10770612	291290.5	0.23469122340128	PDE3A	1	FALSE	FALSE	VCM_program_8	199	0.173	ESR1,NR3C1	NA	NA	NA	rs10770612	1.493e-23	1.493e-23	NA	NA	213.413527261113	VCM_right_trabecular
chr12	20077355	20078430	4.375348	resint_AVACM2	AorticValveArea	NA	resint_AVACM2-rs10770612	rs10770612	291351.5	0.229283894715101	PDE3A	1	FALSE	FALSE	VCM_program_14|VCM_program_7	12|10	0.371|0.314	NA|BACH2,BHLHE40,MEF2A,NR3C1,RORA,TCF4	NA	NA	NA	rs10770612	1.493e-23	1.493e-23	NA	NA	423.585463176483	VCM_left_compact_2
chr12	20076947	20078440	2.374497	resint_AVACM2	AorticValveArea	NA	resint_AVACM2-rs10770612	rs10770612	291550.5	0.192265222520543	PDE3A	1	FALSE	FALSE	NA	NA	NA	NA	NA	NA	NA	rs10770612	1.493e-23	1.493e-23	NA	NA	51.8332936255297	VCM_left_compact_1
chr12	20076960	20078439	4.388334	resint_AVACM2	AorticValveArea	NA	resint_AVACM2-rs10770612	rs10770612	291544.5	0.182165464674062	PDE3A	1	FALSE	FALSE	NA	NA	NA	NA	NA	NA	NA	rs10770612	1.493e-23	1.493e-23	NA	NA	243.979008806612	VCM_left_trabecular
chr1	15674775	15675275	3.169995	resint_AVACM2	AorticValveArea	NA	resint_AVACM2-rs10927831	rs12746773	9277	0.659084869903794	PLEKHM2	1	TRUE	TRUE	NA	NA	NA	NA	NA	NA	NA	rs10927831	8.098e-10	6.514e-09	NA	NA	43.0540416579983	ACM_left_highTNNI_1
chr1	15717327	15718686	8.842293	resint_AVACM2	AorticValveArea	NA	resint_AVACM2-rs10927831	rs58140482	18306.5	0.631079017404575	SLC25A34	1	TRUE	TRUE	NA	NA	NA	NA	NA	NA	NA	rs10927831	8.098e-10	NA	NA	NA	3.02112049713059	Transitional_AVN
chr1	15717327	15718686	8.842293	resint_AVACM2	AorticValveArea	NA	resint_AVACM2-rs10927831	rs12091644	18306.5	0.631079017404575	SLC25A34	1	TRUE	TRUE	NA	NA	NA	NA	NA	NA	NA	rs10927831	8.098e-10	1.202e-09	NA	NA	3.02112049713059	Transitional_AVN
chr1	15717350	15718705	9.306854	resint_AVACM2	AorticValveArea	NA	resint_AVACM2-rs10927831	rs58140482	18285.5	0.629736932761953	SLC25A34	1	TRUE	TRUE	NA	NA	NA	NA	NA	NA	NA	rs10927831	8.098e-10	NA	NA	NA	2.30661820431065	ACM_left_hybrid
chr1	15717350	15718705	9.306854	resint_AVACM2	AorticValveArea	NA	resint_AVACM2-rs10927831	rs12091644	18285.5	0.629736932761953	SLC25A34	1	TRUE	TRUE	NA	NA	NA	NA	NA	NA	NA	rs10927831	8.098e-10	1.202e-09	NA	NA	2.30661820431065	ACM_left_hybrid
chr1	15717338	15718732	12.605908	resint_AVACM2	AorticValveArea	NA	resint_AVACM2-rs10927831	rs58140482	33733	0.619215477653761	PLEKHM2	1	TRUE	TRUE	NA	NA	NA	NA	NA	NA	NA	rs10927831	8.098e-10	NA	NA	NA	51.6355952584781	VCM_left_compact_3
chr1	15717338	15718732	12.605908	resint_AVACM2	AorticValveArea	NA	resint_AVACM2-rs10927831	rs12091644	33733	0.619215477653761	PLEKHM2	1	TRUE	TRUE	NA	NA	NA	NA	NA	NA	NA	rs10927831	8.098e-10	1.202e-09	NA	NA	51.6355952584781	VCM_left_compact_3
chr1	15717360	15718655	8.379924	resint_AVACM2	AorticValveArea	NA	resint_AVACM2-rs10927831	rs58140482	18305.5	0.609085214798347	SLC25A34	1	TRUE	TRUE	NA	NA	NA	NA	NA	NA	NA	rs10927831	8.098e-10	NA	NA	NA	2.57039054674617	ACM_left_highTNNI_1
chr1	15717360	15718655	8.379924	resint_AVACM2	AorticValveArea	NA	resint_AVACM2-rs10927831	rs12091644	18305.5	0.609085214798347	SLC25A34	1	TRUE	TRUE	NA	NA	NA	NA	NA	NA	NA	rs10927831	8.098e-10	1.202e-09	NA	NA	2.57039054674617	ACM_left_highTNNI_1
chr1	15717353	15718710	8.284069	resint_AVACM2	AorticValveArea	NA	resint_AVACM2-rs10927831	rs58140482	18281.5	0.600007470041253	SLC25A34	1	TRUE	TRUE	NA	NA	NA	NA	NA	NA	NA	rs10927831	8.098e-10	NA	NA	NA	3.59511215566169	Transitional_His_bundle
chr1	15717353	15718710	8.284069	resint_AVACM2	AorticValveArea	NA	resint_AVACM2-rs10927831	rs12091644	18281.5	0.600007470041253	SLC25A34	1	TRUE	TRUE	NA	NA	NA	NA	NA	NA	NA	rs10927831	8.098e-10	1.202e-09	NA	NA	3.59511215566169	Transitional_His_bundle
chr1	15717361	15718672	12.896912	resint_AVACM2	AorticValveArea	NA	resint_AVACM2-rs10927831	rs58140482	33714.5	0.593861939472012	PLEKHM2	1	TRUE	TRUE	NA	NA	NA	NA	NA	NA	NA	rs10927831	8.098e-10	NA	NA	NA	40.2167551155996	VCM_left_trabecular
chr1	15717361	15718672	12.896912	resint_AVACM2	AorticValveArea	NA	resint_AVACM2-rs10927831	rs12091644	33714.5	0.593861939472012	PLEKHM2	1	TRUE	TRUE	NA	NA	NA	NA	NA	NA	NA	rs10927831	8.098e-10	1.202e-09	NA	NA	40.2167551155996	VCM_left_trabecular
chr1	15717343	15718661	9.699394	resint_AVACM2	AorticValveArea	NA	resint_AVACM2-rs10927831	rs58140482	18311	0.588507316513564	SLC25A34	1	TRUE	TRUE	NA	NA	NA	NA	NA	NA	NA	rs10927831	8.098e-10	NA	NA	NA	1.99975832920592	ACM_right_highTNNI_2
chr1	15717343	15718661	9.699394	resint_AVACM2	AorticValveArea	NA	resint_AVACM2-rs10927831	rs12091644	18311	0.588507316513564	SLC25A34	1	TRUE	TRUE	NA	NA	NA	NA	NA	NA	NA	rs10927831	8.098e-10	1.202e-09	NA	NA	1.99975832920592	ACM_right_highTNNI_2
chr1	15717347	15718737	12.995727	resint_AVACM2	AorticValveArea	NA	resint_AVACM2-rs10927831	rs58140482	33740	0.58753208992234	PLEKHM2	1	TRUE	TRUE	NA	NA	NA	NA	NA	NA	NA	rs10927831	8.098e-10	NA	NA	NA	51.1597553999726	VCM_hybrid_2
chr1	15717347	15718737	12.995727	resint_AVACM2	AorticValveArea	NA	resint_AVACM2-rs10927831	rs12091644	33740	0.58753208992234	PLEKHM2	1	TRUE	TRUE	NA	NA	NA	NA	NA	NA	NA	rs10927831	8.098e-10	1.202e-09	NA	NA	51.1597553999726	VCM_hybrid_2
chr1	15682955	15683745	3.111219	resint_AVACM2	AorticValveArea	NA	resint_AVACM2-rs10927831	rs12760698	952	0.5854056108502	PLEKHM2	1	TRUE	TRUE	NA	NA	NA	NA	NA	NA	NA	rs10927831	8.098e-10	NA	NA	NA	47.7339616417166	Transitional_PF_2
chr1	15717341	15718709	10.341337	resint_AVACM2	AorticValveArea	NA	resint_AVACM2-rs10927831	rs58140482	18288	0.576010026875119	SLC25A34	1	TRUE	TRUE	NA	NA	NA	NA	NA	NA	NA	rs10927831	8.098e-10	NA	NA	NA	3.1337121963147	VCM_left_compact_1
chr1	15717341	15718709	10.341337	resint_AVACM2	AorticValveArea	NA	resint_AVACM2-rs10927831	rs12091644	18288	0.576010026875119	SLC25A34	1	TRUE	TRUE	NA	NA	NA	NA	NA	NA	NA	rs10927831	8.098e-10	1.202e-09	NA	NA	3.1337121963147	VCM_left_compact_1
chr1	15717342	15718725	11.113146	resint_AVACM2	AorticValveArea	NA	resint_AVACM2-rs10927831	rs58140482	18279.5	0.573815682217328	SLC25A34	1	TRUE	TRUE	NA	NA	NA	NA	NA	NA	NA	rs10927831	8.098e-10	NA	NA	NA	5.20598253254692	Transitional_VCM_to_conduction
chr1	15717342	15718725	11.113146	resint_AVACM2	AorticValveArea	NA	resint_AVACM2-rs10927831	rs12091644	18279.5	0.573815682217328	SLC25A34	1	TRUE	TRUE	NA	NA	NA	NA	NA	NA	NA	rs10927831	8.098e-10	1.202e-09	NA	NA	5.20598253254692	Transitional_VCM_to_conduction
chr1	15717365	15718695	7.700449	resint_AVACM2	AorticValveArea	NA	resint_AVACM2-rs10927831	rs58140482	18283	0.563641600042728	SLC25A34	1	TRUE	TRUE	NA	NA	NA	NA	NA	NA	NA	rs10927831	8.098e-10	NA	NA	NA	2.72905730832137	ACM_left_highTNNI_2
chr1	15717365	15718695	7.700449	resint_AVACM2	AorticValveArea	NA	resint_AVACM2-rs10927831	rs12091644	18283	0.563641600042728	SLC25A34	1	TRUE	TRUE	NA	NA	NA	NA	NA	NA	NA	rs10927831	8.098e-10	1.202e-09	NA	NA	2.72905730832137	ACM_left_highTNNI_2
chr1	15717336	15718549	6.058746	resint_AVACM2	AorticValveArea	NA	resint_AVACM2-rs10927831	rs58140482	18370.5	0.552478644932839	SLC25A34	1	TRUE	TRUE	NA	NA	NA	NA	NA	NA	NA	rs10927831	8.098e-10	NA	NA	NA	1.82036294396377	Transitional_PF_2
chr1	15717336	15718549	6.058746	resint_AVACM2	AorticValveArea	NA	resint_AVACM2-rs10927831	rs12091644	18370.5	0.552478644932839	SLC25A34	1	TRUE	TRUE	NA	NA	NA	NA	NA	NA	NA	rs10927831	8.098e-10	1.202e-09	NA	NA	1.82036294396377	Transitional_PF_2
chr1	15717350	15718705	9.306854	resint_AVACM2	AorticValveArea	NA	resint_AVACM2-rs10927831	rs58140482	33725.5	0.546170227543961	PLEKHM2	2	TRUE	TRUE	NA	NA	NA	NA	NA	NA	NA	rs10927831	8.098e-10	NA	NA	NA	47.1934084601958	ACM_left_hybrid
chr1	15717350	15718705	9.306854	resint_AVACM2	AorticValveArea	NA	resint_AVACM2-rs10927831	rs12091644	33725.5	0.546170227543961	PLEKHM2	2	TRUE	TRUE	NA	NA	NA	NA	NA	NA	NA	rs10927831	8.098e-10	1.202e-09	NA	NA	47.1934084601958	ACM_left_hybrid
chr1	15717348	15718592	9.831721	resint_AVACM2	AorticValveArea	NA	resint_AVACM2-rs10927831	rs58140482	18343	0.54216854848505	SLC25A34	1	TRUE	TRUE	NA	NA	NA	NA	NA	NA	NA	rs10927831	8.098e-10	NA	NA	NA	1.32459688101588	ACM_right_lowTNNI_3
chr1	15717348	15718592	9.831721	resint_AVACM2	AorticValveArea	NA	resint_AVACM2-rs10927831	rs12091644	18343	0.54216854848505	SLC25A34	1	TRUE	TRUE	NA	NA	NA	NA	NA	NA	NA	rs10927831	8.098e-10	1.202e-09	NA	NA	1.32459688101588	ACM_right_lowTNNI_3
chr1	15717353	15718710	8.284069	resint_AVACM2	AorticValveArea	NA	resint_AVACM2-rs10927831	rs58140482	33729.5	0.540048554808639	PLEKHM2	2	TRUE	TRUE	NA	NA	NA	NA	NA	NA	NA	rs10927831	8.098e-10	NA	NA	NA	51.076898309096	Transitional_His_bundle
chr1	15717353	15718710	8.284069	resint_AVACM2	AorticValveArea	NA	resint_AVACM2-rs10927831	rs12091644	33729.5	0.540048554808639	PLEKHM2	2	TRUE	TRUE	NA	NA	NA	NA	NA	NA	NA	rs10927831	8.098e-10	1.202e-09	NA	NA	51.076898309096	Transitional_His_bundle
chr1	15717338	15718732	12.605908	resint_AVACM2	AorticValveArea	NA	resint_AVACM2-rs10927831	rs58140482	18278	0.538121899348992	SLC25A34	2	TRUE	TRUE	NA	NA	NA	NA	NA	NA	NA	rs10927831	8.098e-10	NA	NA	NA	6.44375733209058	VCM_left_compact_3
chr1	15717338	15718732	12.605908	resint_AVACM2	AorticValveArea	NA	resint_AVACM2-rs10927831	rs12091644	18278	0.538121899348992	SLC25A34	2	TRUE	TRUE	NA	NA	NA	NA	NA	NA	NA	rs10927831	8.098e-10	1.202e-09	NA	NA	6.44375733209058	VCM_left_compact_3
chr1	15683029	15683529	1.617692	resint_AVACM2	AorticValveArea	NA	resint_AVACM2-rs10927831	rs12760698	1023	0.535732335338391	PLEKHM2	1	TRUE	TRUE	NA	NA	NA	NA	NA	NA	NA	rs10927831	8.098e-10	NA	NA	NA	31.0452950855298	OFT_3
chr1	15717361	15718672	12.896912	resint_AVACM2	AorticValveArea	NA	resint_AVACM2-rs10927831	rs58140482	18296.5	0.532072981282195	SLC25A34	2	TRUE	TRUE	NA	NA	NA	NA	NA	NA	NA	rs10927831	8.098e-10	NA	NA	NA	2.40139417028843	VCM_left_trabecular
chr1	15717361	15718672	12.896912	resint_AVACM2	AorticValveArea	NA	resint_AVACM2-rs10927831	rs12091644	18296.5	0.532072981282195	SLC25A34	2	TRUE	TRUE	NA	NA	NA	NA	NA	NA	NA	rs10927831	8.098e-10	1.202e-09	NA	NA	2.40139417028843	VCM_left_trabecular
chr1	15717347	15718737	12.995727	resint_AVACM2	AorticValveArea	NA	resint_AVACM2-rs10927831	rs58140482	18271	0.531345286738192	SLC25A34	2	TRUE	TRUE	NA	NA	NA	NA	NA	NA	NA	rs10927831	8.098e-10	NA	NA	NA	3.4359261384882	VCM_hybrid_2
chr1	15717347	15718737	12.995727	resint_AVACM2	AorticValveArea	NA	resint_AVACM2-rs10927831	rs12091644	18271	0.531345286738192	SLC25A34	2	TRUE	TRUE	NA	NA	NA	NA	NA	NA	NA	rs10927831	8.098e-10	1.202e-09	NA	NA	3.4359261384882	VCM_hybrid_2
chr1	15706729	15708008	7.56887	resint_AVACM2	AorticValveArea	NA	resint_AVACM2-rs10927831	rs10927836	28944.5	0.524843071175662	SLC25A34	1	TRUE	TRUE	NA	NA	NA	NA	NA	NA	NA	rs10927831	8.098e-10	NA	NA	NA	2.30661820431065	ACM_left_hybrid
chr1	15717342	15718725	11.113146	resint_AVACM2	AorticValveArea	NA	resint_AVACM2-rs10927831	rs58140482	33731.5	0.522787560476356	PLEKHM2	2	TRUE	TRUE	NA	NA	NA	NA	NA	NA	NA	rs10927831	8.098e-10	NA	NA	NA	58.8942194558744	Transitional_VCM_to_conduction
chr1	15717342	15718725	11.113146	resint_AVACM2	AorticValveArea	NA	resint_AVACM2-rs10927831	rs12091644	33731.5	0.522787560476356	PLEKHM2	2	TRUE	TRUE	NA	NA	NA	NA	NA	NA	NA	rs10927831	8.098e-10	1.202e-09	NA	NA	58.8942194558744	Transitional_VCM_to_conduction
chr1	15706712	15707985	6.566783	resint_AVACM2	AorticValveArea	NA	resint_AVACM2-rs10927831	rs10927836	23046.5	0.515479222732654	PLEKHM2	1	TRUE	TRUE	NA	NA	NA	NA	NA	NA	NA	rs10927831	8.098e-10	NA	NA	NA	43.0540416579983	ACM_left_highTNNI_1
chr1	15717343	15718661	9.699394	resint_AVACM2	AorticValveArea	NA	resint_AVACM2-rs10927831	rs58140482	33700	0.512114296779084	PLEKHM2	2	TRUE	TRUE	NA	NA	NA	NA	NA	NA	NA	rs10927831	8.098e-10	NA	NA	NA	41.3450034563323	ACM_right_highTNNI_2
chr1	15717343	15718661	9.699394	resint_AVACM2	AorticValveArea	NA	resint_AVACM2-rs10927831	rs12091644	33700	0.512114296779084	PLEKHM2	2	TRUE	TRUE	NA	NA	NA	NA	NA	NA	NA	rs10927831	8.098e-10	1.202e-09	NA	NA	41.3450034563323	ACM_right_highTNNI_2
chr1	15717351	15718636	8.324392	resint_AVACM2	AorticValveArea	NA	resint_AVACM2-rs10927831	rs58140482	18319.5	0.511995380694308	SLC25A34	1	TRUE	TRUE	NA	NA	NA	NA	NA	NA	NA	rs10927831	8.098e-10	NA	NA	NA	3.22076318667678	Transitional_PF_1
chr1	15717351	15718636	8.324392	resint_AVACM2	AorticValveArea	NA	resint_AVACM2-rs10927831	rs12091644	18319.5	0.511995380694308	SLC25A34	1	TRUE	TRUE	NA	NA	NA	NA	NA	NA	NA	rs10927831	8.098e-10	1.202e-09	NA	NA	3.22076318667678	Transitional_PF_1
chr1	15717355	15717855	7.410395	resint_AVACM2	AorticValveArea	NA	resint_AVACM2-rs10927831	rs58140482	33303	0.50125171611264	PLEKHM2	1	TRUE	TRUE	NA	NA	NA	NA	NA	NA	NA	rs10927831	8.098e-10	NA	NA	NA	30.3145154139318	VCM_hybrid_1
chr1	15717348	15718592	9.831721	resint_AVACM2	AorticValveArea	NA	resint_AVACM2-rs10927831	rs58140482	33668	0.490096389675346	PLEKHM2	2	TRUE	TRUE	NA	NA	NA	NA	NA	NA	NA	rs10927831	8.098e-10	NA	NA	NA	38.7444587697144	ACM_right_lowTNNI_3
chr1	15717348	15718592	9.831721	resint_AVACM2	AorticValveArea	NA	resint_AVACM2-rs10927831	rs12091644	33668	0.490096389675346	PLEKHM2	2	TRUE	TRUE	NA	NA	NA	NA	NA	NA	NA	rs10927831	8.098e-10	1.202e-09	NA	NA	38.7444587697144	ACM_right_lowTNNI_3
chr1	15706729	15708008	7.56887	resint_AVACM2	AorticValveArea	NA	resint_AVACM2-rs10927831	rs10927836	23066.5	0.484982571212476	PLEKHM2	2	TRUE	TRUE	NA	NA	NA	NA	NA	NA	NA	rs10927831	8.098e-10	NA	NA	NA	47.1934084601958	ACM_left_hybrid
chr1	15717327	15718686	8.842293	resint_AVACM2	AorticValveArea	NA	resint_AVACM2-rs10927831	rs58140482	33704.5	0.483724269012965	PLEKHM2	2	TRUE	TRUE	NA	NA	NA	NA	NA	NA	NA	rs10927831	8.098e-10	NA	NA	NA	45.8897785857249	Transitional_AVN
chr1	15717327	15718686	8.842293	resint_AVACM2	AorticValveArea	NA	resint_AVACM2-rs10927831	rs12091644	33704.5	0.483724269012965	PLEKHM2	2	TRUE	TRUE	NA	NA	NA	NA	NA	NA	NA	rs10927831	8.098e-10	1.202e-09	NA	NA	45.8897785857249	Transitional_AVN
chr1	15717341	15718709	10.341337	resint_AVACM2	AorticValveArea	NA	resint_AVACM2-rs10927831	rs58140482	33723	0.482148999185456	PLEKHM2	2	TRUE	TRUE	NA	NA	NA	NA	NA	NA	NA	rs10927831	8.098e-10	NA	NA	NA	49.1230560503386	VCM_left_compact_1
chr1	15717341	15718709	10.341337	resint_AVACM2	AorticValveArea	NA	resint_AVACM2-rs10927831	rs12091644	33723	0.482148999185456	PLEKHM2	2	TRUE	TRUE	NA	NA	NA	NA	NA	NA	NA	rs10927831	8.098e-10	1.202e-09	NA	NA	49.1230560503386	VCM_left_compact_1
chr1	15717345	15718557	6.106539	resint_AVACM2	AorticValveArea	NA	resint_AVACM2-rs10927831	rs58140482	18362	0.476606846611766	SLC25A34	1	TRUE	TRUE	NA	NA	NA	NA	NA	NA	NA	rs10927831	8.098e-10	NA	NA	NA	5.22673822729482	AVN
chr1	15717345	15718557	6.106539	resint_AVACM2	AorticValveArea	NA	resint_AVACM2-rs10927831	rs12091644	18362	0.476606846611766	SLC25A34	1	TRUE	TRUE	NA	NA	NA	NA	NA	NA	NA	rs10927831	8.098e-10	1.202e-09	NA	NA	5.22673822729482	AVN
chr1	15717374	15717874	7.363476	resint_AVACM2	AorticValveArea	NA	resint_AVACM2-rs10927831	rs58140482	33322	0.475413242845709	PLEKHM2	1	TRUE	TRUE	NA	NA	NA	NA	NA	NA	NA	rs10927831	8.098e-10	NA	NA	NA	49.1092284645837	VCM_right_trabecular
chr1	15717360	15718655	8.379924	resint_AVACM2	AorticValveArea	NA	resint_AVACM2-rs10927831	rs58140482	33705.5	0.465699817170316	PLEKHM2	2	TRUE	TRUE	NA	NA	NA	NA	NA	NA	NA	rs10927831	8.098e-10	NA	NA	NA	43.0540416579983	ACM_left_highTNNI_1
chr1	15717360	15718655	8.379924	resint_AVACM2	AorticValveArea	NA	resint_AVACM2-rs10927831	rs12091644	33705.5	0.465699817170316	PLEKHM2	2	TRUE	TRUE	NA	NA	NA	NA	NA	NA	NA	rs10927831	8.098e-10	1.202e-09	NA	NA	43.0540416579983	ACM_left_highTNNI_1
chr1	15683017	15683517	2.276443	resint_AVACM2	AorticValveArea	NA	resint_AVACM2-rs10927831	rs12760698	1035	0.462492392945949	PLEKHM2	1	TRUE	TRUE	NA	NA	NA	NA	NA	NA	NA	rs10927831	8.098e-10	NA	NA	NA	114.61030214198	Macrophages_3
chr1	15717351	15718636	8.324392	resint_AVACM2	AorticValveArea	NA	resint_AVACM2-rs10927831	rs58140482	33691.5	0.459724011637893	PLEKHM2	2	TRUE	TRUE	NA	NA	NA	NA	NA	NA	NA	rs10927831	8.098e-10	NA	NA	NA	40.2595398334597	Transitional_PF_1
chr1	15717351	15718636	8.324392	resint_AVACM2	AorticValveArea	NA	resint_AVACM2-rs10927831	rs12091644	33691.5	0.459724011637893	PLEKHM2	2	TRUE	TRUE	NA	NA	NA	NA	NA	NA	NA	rs10927831	8.098e-10	1.202e-09	NA	NA	40.2595398334597	Transitional_PF_1
chr1	15717338	15717838	5.052197	resint_AVACM2	AorticValveArea	NA	resint_AVACM2-rs10927831	rs58140482	18725	0.455723815306608	SLC25A34	1	TRUE	TRUE	NA	NA	NA	NA	NA	NA	NA	rs10927831	8.098e-10	NA	NA	NA	2.05556855858394	VCM_hybrid_3
chr1	15718231	15718731	5.420767	resint_AVACM2	AorticValveArea	NA	resint_AVACM2-rs10927831	rs12091644	17832	0.444042616227621	SLC25A34	1	TRUE	TRUE	NA	NA	NA	NA	NA	NA	NA	rs10927831	8.098e-10	1.202e-09	NA	NA	5.07874509626	ACM_right_lowTNNI_2
chr1	15683135	15683635	1.131772	resint_AVACM2	AorticValveArea	NA	resint_AVACM2-rs10927831	rs12760698	917	0.441928737822952	PLEKHM2	1	TRUE	TRUE	NA	NA	NA	NA	NA	NA	NA	rs10927831	8.098e-10	NA	NA	NA	21.2251334296164	Sympathetic_neurons
chr1	15717343	15718227	8.422602	resint_AVACM2	AorticValveArea	NA	resint_AVACM2-rs10927831	rs58140482	18528	0.441685437068284	SLC25A34	1	TRUE	TRUE	NA	NA	NA	NA	NA	NA	NA	rs10927831	8.098e-10	NA	NA	NA	4.5561669768005	VCM_left_compact_2
chr1	15680627	15681127	1.985337	resint_AVACM2	AorticValveArea	NA	resint_AVACM2-rs10927831	rs6675131	3425	0.436143816127549	PLEKHM2	1	TRUE	TRUE	NA	NA	NA	NA	NA	NA	NA	rs10927831	8.098e-10	NA	NA	NA	82.7738640405726	Macrophages_2
chr1	15718134	15718634	4.766307	resint_AVACM2	AorticValveArea	NA	resint_AVACM2-rs10927831	rs12091644	17929	0.434675563381839	SLC25A34	1	TRUE	TRUE	NA	NA	NA	NA	NA	NA	NA	rs10927831	8.098e-10	1.202e-09	NA	NA	1.654328346509	ACM_left_lowTNNI
chr1	15717365	15718695	7.700449	resint_AVACM2	AorticValveArea	NA	resint_AVACM2-rs10927831	rs58140482	33728	0.429899890233568	PLEKHM2	2	TRUE	TRUE	NA	NA	NA	NA	NA	NA	NA	rs10927831	8.098e-10	NA	NA	NA	46.0175525437637	ACM_left_highTNNI_2
chr1	15717365	15718695	7.700449	resint_AVACM2	AorticValveArea	NA	resint_AVACM2-rs10927831	rs12091644	33728	0.429899890233568	PLEKHM2	2	TRUE	TRUE	NA	NA	NA	NA	NA	NA	NA	rs10927831	8.098e-10	1.202e-09	NA	NA	46.0175525437637	ACM_left_highTNNI_2
chr1	15717343	15718227	8.422602	resint_AVACM2	AorticValveArea	NA	resint_AVACM2-rs10927831	rs58140482	33483	0.419108149720521	PLEKHM2	2	TRUE	TRUE	NA	NA	NA	NA	NA	NA	NA	rs10927831	8.098e-10	NA	NA	NA	52.7871062867695	VCM_left_compact_2
chr1	15717332	15717832	4.718944	resint_AVACM2	AorticValveArea	NA	resint_AVACM2-rs10927831	rs58140482	18731	0.417610345427377	SLC25A34	1	TRUE	TRUE	NA	NA	NA	NA	NA	NA	NA	rs10927831	8.098e-10	NA	NA	NA	5.07874509626	ACM_right_lowTNNI_2
chr1	15706712	15707985	6.566783	resint_AVACM2	AorticValveArea	NA	resint_AVACM2-rs10927831	rs10927836	28964.5	0.417230203278878	SLC25A34	2	TRUE	TRUE	NA	NA	NA	NA	NA	NA	NA	rs10927831	8.098e-10	NA	NA	NA	2.57039054674617	ACM_left_highTNNI_1
chr1	15717357	15717857	3.97429	resint_AVACM2	AorticValveArea	NA	resint_AVACM2-rs10927831	rs58140482	18706	0.416521948391313	SLC25A34	1	TRUE	TRUE	NA	NA	NA	NA	NA	NA	NA	rs10927831	8.098e-10	NA	NA	NA	3.16764164491917	AV_valve_CM
chr1	15691008	15692115	5.653625	resint_AVACM2	AorticValveArea	NA	resint_AVACM2-rs10927831	rs2057304	7259.5	0.40783836164402	PLEKHM2	1	TRUE	TRUE	NA	NA	NA	NA	NA	NA	NA	rs10927831	8.098e-10	NA	NA	NA	46.0175525437637	ACM_left_highTNNI_2
chr1	15674799	15675299	3.229771	resint_AVACM2	AorticValveArea	NA	resint_AVACM2-rs10927831	rs12746773	9253	0.401670174248964	PLEKHM2	1	TRUE	TRUE	NA	NA	NA	NA	NA	NA	NA	rs10927831	8.098e-10	6.514e-09	NA	NA	46.0175525437637	ACM_left_highTNNI_2
chr1	15717345	15718557	6.106539	resint_AVACM2	AorticValveArea	NA	resint_AVACM2-rs10927831	rs58140482	33649	0.400327519975358	PLEKHM2	2	TRUE	TRUE	NA	NA	NA	NA	NA	NA	NA	rs10927831	8.098e-10	NA	NA	NA	48.7828901214183	AVN
chr1	15717345	15718557	6.106539	resint_AVACM2	AorticValveArea	NA	resint_AVACM2-rs10927831	rs12091644	33649	0.400327519975358	PLEKHM2	2	TRUE	TRUE	NA	NA	NA	NA	NA	NA	NA	rs10927831	8.098e-10	1.202e-09	NA	NA	48.7828901214183	AVN
chr1	15691019	15691860	3.920107	resint_AVACM2	AorticValveArea	NA	resint_AVACM2-rs10927831	rs2057304	7137.5	0.394474650060928	PLEKHM2	1	TRUE	TRUE	NA	NA	NA	NA	NA	NA	NA	rs10927831	8.098e-10	NA	NA	NA	41.1673246227431	ACM_left_lowTNNI
chr1	15718217	15718717	5.477593	resint_AVACM2	AorticValveArea	NA	resint_AVACM2-rs10927831	rs12091644	34165	0.388019082427498	PLEKHM2	1	TRUE	TRUE	NA	NA	NA	NA	NA	NA	NA	rs10927831	8.098e-10	1.202e-09	NA	NA	49.1092284645837	VCM_right_trabecular
chr1	15717338	15717838	5.052197	resint_AVACM2	AorticValveArea	NA	resint_AVACM2-rs10927831	rs58140482	33286	0.383910166601292	PLEKHM2	2	TRUE	TRUE	NA	NA	NA	NA	NA	NA	NA	rs10927831	8.098e-10	NA	NA	NA	41.8846258018671	VCM_hybrid_3
chr1	15717935	15718682	3.538726	resint_AVACM2	AorticValveArea	NA	resint_AVACM2-rs10927831	rs12091644	18004.5	0.382399461824762	SLC25A34	1	TRUE	TRUE	NA	NA	NA	NA	NA	NA	NA	rs10927831	8.098e-10	1.202e-09	NA	NA	3.66015582359858	Transitional_SAN
chr1	15674775	15675275	2.04291	resint_AVACM2	AorticValveArea	NA	resint_AVACM2-rs10927831	rs12746773	9277	0.380010032917638	PLEKHM2	1	TRUE	TRUE	NA	NA	NA	NA	NA	NA	NA	rs10927831	8.098e-10	6.514e-09	NA	NA	48.5866614208873	ACM_right_lowTNNI_2
chr1	15717357	15717857	3.97429	resint_AVACM2	AorticValveArea	NA	resint_AVACM2-rs10927831	rs58140482	33305	0.378233984083373	PLEKHM2	2	TRUE	TRUE	NA	NA	NA	NA	NA	NA	NA	rs10927831	8.098e-10	NA	NA	NA	48.716143918412	AV_valve_CM
chr1	15718214	15718714	4.809143	resint_AVACM2	AorticValveArea	NA	resint_AVACM2-rs10927831	rs12091644	34162	0.377505202057536	PLEKHM2	1	TRUE	TRUE	NA	NA	NA	NA	NA	NA	NA	rs10927831	8.098e-10	1.202e-09	NA	NA	30.3145154139318	VCM_hybrid_1
chr1	15718231	15718731	5.420767	resint_AVACM2	AorticValveArea	NA	resint_AVACM2-rs10927831	rs12091644	34179	0.370912931344985	PLEKHM2	2	TRUE	TRUE	NA	NA	NA	NA	NA	NA	NA	rs10927831	8.098e-10	1.202e-09	NA	NA	48.5866614208873	ACM_right_lowTNNI_2
chr1	15717340	15717840	6.004232	resint_AVACM2	AorticValveArea	NA	resint_AVACM2-rs10927831	rs58140482	33288	0.366703584033093	PLEKHM2	1	TRUE	TRUE	NA	NA	NA	NA	NA	NA	NA	rs10927831	8.098e-10	NA	NA	NA	53.409883811637	VCM_right_compact
chr1	15717346	15717846	3.955521	resint_AVACM2	AorticValveArea	NA	resint_AVACM2-rs10927831	rs58140482	18717	0.36182439314169	SLC25A34	1	TRUE	TRUE	NA	NA	NA	NA	NA	NA	NA	rs10927831	8.098e-10	NA	NA	NA	1.654328346509	ACM_left_lowTNNI
chr1	15682759	15683489	1.927319	resint_AVACM2	AorticValveArea	NA	resint_AVACM2-rs10927831	rs12760698	1178	0.357876941123795	PLEKHM2	1	TRUE	TRUE	NA	NA	NA	NA	NA	NA	NA	rs10927831	8.098e-10	NA	NA	NA	51.1597553999726	VCM_hybrid_2
chr1	15714061	15715130	5.907713	resint_AVACM2	AorticValveArea	NA	resint_AVACM2-rs10927831	rs9728986	21717.5	0.356904227388718	SLC25A34	1	TRUE	TRUE	NA	NA	NA	NA	NA	NA	NA	rs10927831	8.098e-10	NA	NA	NA	6.30463756530028	Pericytes_3
chr1	15682970	15683470	0.814742	resint_AVACM2	AorticValveArea	NA	resint_AVACM2-rs10927831	rs12760698	1082	0.351063457501241	PLEKHM2	1	TRUE	TRUE	NA	NA	NA	NA	NA	NA	NA	rs10927831	8.098e-10	NA	NA	NA	43.1666428980292	Endocardial_cells_1
chr1	15717333	15717833	3.158736	resint_AVACM2	AorticValveArea	NA	resint_AVACM2-rs10927831	rs58140482	18730	0.349722188895295	SLC25A34	1	TRUE	TRUE	NA	NA	NA	NA	NA	NA	NA	rs10927831	8.098e-10	NA	NA	NA	2.54880872527439	ACM_right_lowTNNI_1
chr1	15706712	15707993	5.951772	resint_AVACM2	AorticValveArea	NA	resint_AVACM2-rs10927831	rs10927836	23050.5	0.349283835878876	PLEKHM2	1	TRUE	TRUE	NA	NA	NA	NA	NA	NA	NA	rs10927831	8.098e-10	NA	NA	NA	41.1673246227431	ACM_left_lowTNNI
chr1	15718134	15718634	4.766307	resint_AVACM2	AorticValveArea	NA	resint_AVACM2-rs10927831	rs12091644	34082	0.345763378470109	PLEKHM2	2	TRUE	TRUE	NA	NA	NA	NA	NA	NA	NA	rs10927831	8.098e-10	1.202e-09	NA	NA	41.1673246227431	ACM_left_lowTNNI
chr1	15717336	15718549	6.058746	resint_AVACM2	AorticValveArea	NA	resint_AVACM2-rs10927831	rs58140482	33640.5	0.345002060700976	PLEKHM2	2	TRUE	TRUE	NA	NA	NA	NA	NA	NA	NA	rs10927831	8.098e-10	NA	NA	NA	47.7339616417166	Transitional_PF_2
chr1	15717336	15718549	6.058746	resint_AVACM2	AorticValveArea	NA	resint_AVACM2-rs10927831	rs12091644	33640.5	0.345002060700976	PLEKHM2	2	TRUE	TRUE	NA	NA	NA	NA	NA	NA	NA	rs10927831	8.098e-10	1.202e-09	NA	NA	47.7339616417166	Transitional_PF_2
chr1	15674765	15675265	2.351417	resint_AVACM2	AorticValveArea	NA	resint_AVACM2-rs10927831	rs12746773	9287	0.343991757328386	PLEKHM2	1	TRUE	TRUE	NA	NA	NA	NA	NA	NA	NA	rs10927831	8.098e-10	6.514e-09	NA	NA	39.082508052061	ACM_right_highTNNI_1
chr1	15674768	15675268	2.95107	resint_AVACM2	AorticValveArea	NA	resint_AVACM2-rs10927831	rs12746773	9284	0.342679679250034	PLEKHM2	1	TRUE	TRUE	NA	NA	NA	NA	NA	NA	NA	rs10927831	8.098e-10	6.514e-09	NA	NA	47.3667224230404	Transitional_SAN
chr1	15717374	15717874	7.363476	resint_AVACM2	AorticValveArea	NA	resint_AVACM2-rs10927831	rs58140482	18689	0.340697179551073	SLC25A34	2	TRUE	TRUE	NA	NA	NA	NA	NA	NA	NA	rs10927831	8.098e-10	NA	NA	NA	2.42354160694262	VCM_right_trabecular
chr1	15706712	15707993	5.951772	resint_AVACM2	AorticValveArea	NA	resint_AVACM2-rs10927831	rs10927836	28960.5	0.339560492582487	SLC25A34	2	TRUE	TRUE	NA	NA	NA	NA	NA	NA	NA	rs10927831	8.098e-10	NA	NA	NA	1.654328346509	ACM_left_lowTNNI
chr1	15718301	15719279	3.177559	resint_AVACM2	AorticValveArea	NA	resint_AVACM2-rs10927831	rs12091644	17523	0.339062358747483	SLC25A34	1	TRUE	TRUE	NA	NA	NA	NA	NA	NA	NA	rs10927831	8.098e-10	1.202e-09	NA	NA	7.22209657463562	His_bundle
chr1	15718301	15719279	3.177559	resint_AVACM2	AorticValveArea	NA	resint_AVACM2-rs10927831	rs10927840	17523	0.339062358747483	SLC25A34	1	TRUE	TRUE	NA	NA	NA	NA	NA	NA	NA	rs10927831	8.098e-10	NA	NA	NA	7.22209657463562	His_bundle
chr1	15718301	15719279	3.177559	resint_AVACM2	AorticValveArea	NA	resint_AVACM2-rs10927831	rs10927841	17523	0.339062358747483	SLC25A34	1	TRUE	TRUE	NA	NA	NA	NA	NA	NA	NA	rs10927831	8.098e-10	NA	NA	NA	7.22209657463562	His_bundle
chr1	15718301	15719279	3.177559	resint_AVACM2	AorticValveArea	NA	resint_AVACM2-rs10927831	rs7519899	17523	0.339062358747483	SLC25A34	1	TRUE	TRUE	NA	NA	NA	NA	NA	NA	NA	rs10927831	8.098e-10	2.402e-09	NA	NA	7.22209657463562	His_bundle
chr1	15718301	15719279	3.177559	resint_AVACM2	AorticValveArea	NA	resint_AVACM2-rs10927831	rs7553484	17523	0.339062358747483	SLC25A34	1	TRUE	TRUE	NA	NA	NA	NA	NA	NA	NA	rs10927831	8.098e-10	NA	NA	NA	7.22209657463562	His_bundle
chr1	15690913	15691865	5.517896	resint_AVACM2	AorticValveArea	NA	resint_AVACM2-rs10927831	rs2057304	7087	0.337656579637864	PLEKHM2	1	TRUE	TRUE	NA	NA	NA	NA	NA	NA	NA	rs10927831	8.098e-10	NA	NA	NA	48.7828901214183	AVN
chr1	15691071	15691868	3.499469	resint_AVACM2	AorticValveArea	NA	resint_AVACM2-rs10927831	rs2057304	7167.5	0.337173360740674	PLEKHM2	1	TRUE	TRUE	NA	NA	NA	NA	NA	NA	NA	rs10927831	8.098e-10	NA	NA	NA	51.6355952584781	VCM_left_compact_3
chr1	15717355	15717855	3.171034	resint_AVACM2	AorticValveArea	NA	resint_AVACM2-rs10927831	rs58140482	18708	0.333482639536064	SLC25A34	1	TRUE	TRUE	NA	NA	NA	NA	NA	NA	NA	rs10927831	8.098e-10	NA	NA	NA	3.66015582359858	Transitional_SAN
chr1	15718230	15718730	2.829999	resint_AVACM2	AorticValveArea	NA	resint_AVACM2-rs10927831	rs12091644	17833	0.327115142507319	SLC25A34	1	TRUE	TRUE	NA	NA	NA	NA	NA	NA	NA	rs10927831	8.098e-10	1.202e-09	NA	NA	5.66616048966292	SAN
chr1	15718159	15718659	3.005179	resint_AVACM2	AorticValveArea	NA	resint_AVACM2-rs10927831	rs12091644	17904	0.326101976534322	SLC25A34	1	TRUE	TRUE	NA	NA	NA	NA	NA	NA	NA	rs10927831	8.098e-10	1.202e-09	NA	NA	2.54880872527439	ACM_right_lowTNNI_1
chr1	15717335	15717835	3.725601	resint_AVACM2	AorticValveArea	NA	resint_AVACM2-rs10927831	rs58140482	18728	0.325638822248478	SLC25A34	1	TRUE	TRUE	NA	NA	NA	NA	NA	NA	NA	rs10927831	8.098e-10	NA	NA	NA	6.37188528155768	PF_2
chr1	15718068	15718841	2.906641	resint_AVACM2	AorticValveArea	NA	resint_AVACM2-rs10927831	rs12091644	17858.5	0.324848442725702	SLC25A34	1	TRUE	TRUE	NA	NA	NA	NA	NA	NA	NA	rs10927831	8.098e-10	1.202e-09	NA	NA	3.16764164491917	AV_valve_CM
chr1	15718068	15718841	2.906641	resint_AVACM2	AorticValveArea	NA	resint_AVACM2-rs10927831	rs10927840	17858.5	0.324848442725702	SLC25A34	1	TRUE	TRUE	NA	NA	NA	NA	NA	NA	NA	rs10927831	8.098e-10	NA	NA	NA	3.16764164491917	AV_valve_CM
chr1	15718068	15718841	2.906641	resint_AVACM2	AorticValveArea	NA	resint_AVACM2-rs10927831	rs10927841	17858.5	0.324848442725702	SLC25A34	1	TRUE	TRUE	NA	NA	NA	NA	NA	NA	NA	rs10927831	8.098e-10	NA	NA	NA	3.16764164491917	AV_valve_CM
chr1	15717340	15717840	6.004232	resint_AVACM2	AorticValveArea	NA	resint_AVACM2-rs10927831	rs58140482	18723	0.324439719340369	SLC25A34	2	TRUE	TRUE	NA	NA	NA	NA	NA	NA	NA	rs10927831	8.098e-10	NA	NA	NA	4.15334416471932	VCM_right_compact
chr1	15717332	15717832	4.718944	resint_AVACM2	AorticValveArea	NA	resint_AVACM2-rs10927831	rs58140482	33280	0.323830230978846	PLEKHM2	2	TRUE	TRUE	NA	NA	NA	NA	NA	NA	NA	rs10927831	8.098e-10	NA	NA	NA	48.5866614208873	ACM_right_lowTNNI_2
chr1	15683026	15683526	1.032894	resint_AVACM2	AorticValveArea	NA	resint_AVACM2-rs10927831	rs12760698	1026	0.323674423602112	PLEKHM2	1	TRUE	TRUE	NA	NA	NA	NA	NA	NA	NA	rs10927831	8.098e-10	NA	NA	NA	45.8897785857249	Transitional_AVN
chr1	15682947	15683447	1.255734	resint_AVACM2	AorticValveArea	NA	resint_AVACM2-rs10927831	rs12760698	1105	0.322908242294778	PLEKHM2	1	TRUE	TRUE	NA	NA	NA	NA	NA	NA	NA	rs10927831	8.098e-10	NA	NA	NA	49.1230560503386	VCM_left_compact_1
chr1	15691050	15691872	4.558049	resint_AVACM2	AorticValveArea	NA	resint_AVACM2-rs10927831	rs2057304	7159	0.313642203151493	PLEKHM2	1	TRUE	TRUE	NA	NA	NA	NA	NA	NA	NA	rs10927831	8.098e-10	NA	NA	NA	47.1934084601958	ACM_left_hybrid
chr1	15717935	15718682	3.538726	resint_AVACM2	AorticValveArea	NA	resint_AVACM2-rs10927831	rs12091644	34006.5	0.313111682031031	PLEKHM2	2	TRUE	TRUE	NA	NA	NA	NA	NA	NA	NA	rs10927831	8.098e-10	1.202e-09	NA	NA	47.3667224230404	Transitional_SAN
chr1	15717268	15717768	2.188858	resint_AVACM2	AorticValveArea	NA	resint_AVACM2-rs10927831	rs58140482	18795	0.311068855371563	SLC25A34	1	TRUE	TRUE	NA	NA	NA	NA	NA	NA	NA	rs10927831	8.098e-10	NA	NA	NA	3.44804450620914	OFT_1
chr1	15718225	15718725	2.863693	resint_AVACM2	AorticValveArea	NA	resint_AVACM2-rs10927831	rs12091644	17838	0.301573314081908	SLC25A34	1	TRUE	TRUE	NA	NA	NA	NA	NA	NA	NA	rs10927831	8.098e-10	1.202e-09	NA	NA	2.05556855858394	VCM_hybrid_3
chr1	15690838	15692125	3.588143	resint_AVACM2	AorticValveArea	NA	resint_AVACM2-rs10927831	rs2057304	7179.5	0.301292092257105	PLEKHM2	1	TRUE	TRUE	NA	NA	NA	NA	NA	NA	NA	rs10927831	8.098e-10	NA	NA	NA	30.3145154139318	VCM_hybrid_1
chr1	15674834	15675334	1.393501	resint_AVACM2	AorticValveArea	NA	resint_AVACM2-rs10927831	rs12746773	9218	0.297648329983467	PLEKHM2	1	TRUE	TRUE	NA	NA	NA	NA	NA	NA	NA	rs10927831	8.098e-10	6.514e-09	NA	NA	38.7444587697144	ACM_right_lowTNNI_3
chr1	15718242	15718742	4.551092	resint_AVACM2	AorticValveArea	NA	resint_AVACM2-rs10927831	rs12091644	34190	0.297301093929398	PLEKHM2	1	TRUE	TRUE	NA	NA	NA	NA	NA	NA	NA	rs10927831	8.098e-10	1.202e-09	NA	NA	53.409883811637	VCM_right_compact
chr1	15717353	15717853	3.58195	resint_AVACM2	AorticValveArea	NA	resint_AVACM2-rs10927831	rs58140482	18710	0.297133650660652	SLC25A34	1	TRUE	TRUE	NA	NA	NA	NA	NA	NA	NA	rs10927831	8.098e-10	NA	NA	NA	7.22209657463562	His_bundle
chr1	15674764	15675264	2.532436	resint_AVACM2	AorticValveArea	NA	resint_AVACM2-rs10927831	rs12746773	9288	0.293605636897429	PLEKHM2	1	TRUE	TRUE	NA	NA	NA	NA	NA	NA	NA	rs10927831	8.098e-10	6.514e-09	NA	NA	43.3297483296647	ACM_right_lowTNNI_1
chr1	15718068	15718841	2.906641	resint_AVACM2	AorticValveArea	NA	resint_AVACM2-rs10927831	rs12091644	34152.5	0.29324731066186	PLEKHM2	2	TRUE	TRUE	NA	NA	NA	NA	NA	NA	NA	rs10927831	8.098e-10	1.202e-09	NA	NA	48.716143918412	AV_valve_CM
chr1	15718068	15718841	2.906641	resint_AVACM2	AorticValveArea	NA	resint_AVACM2-rs10927831	rs10927840	34152.5	0.29324731066186	PLEKHM2	2	TRUE	TRUE	NA	NA	NA	NA	NA	NA	NA	rs10927831	8.098e-10	NA	NA	NA	48.716143918412	AV_valve_CM
chr1	15718068	15718841	2.906641	resint_AVACM2	AorticValveArea	NA	resint_AVACM2-rs10927831	rs10927841	34152.5	0.29324731066186	PLEKHM2	2	TRUE	TRUE	NA	NA	NA	NA	NA	NA	NA	rs10927831	8.098e-10	NA	NA	NA	48.716143918412	AV_valve_CM
chr1	15674778	15675278	2.800184	resint_AVACM2	AorticValveArea	NA	resint_AVACM2-rs10927831	rs12746773	9274	0.292970763991117	PLEKHM2	1	TRUE	TRUE	NA	NA	NA	NA	NA	NA	NA	rs10927831	8.098e-10	6.514e-09	NA	NA	47.1934084601958	ACM_left_hybrid
chr1	15717346	15717846	3.595922	resint_AVACM2	AorticValveArea	NA	resint_AVACM2-rs10927831	rs58140482	33294	0.292411551055056	PLEKHM2	1	TRUE	TRUE	NA	NA	NA	NA	NA	NA	NA	rs10927831	8.098e-10	NA	NA	NA	39.082508052061	ACM_right_highTNNI_1
chr1	15682812	15683529	1.825799	resint_AVACM2	AorticValveArea	NA	resint_AVACM2-rs10927831	rs12760698	1131.5	0.291501215542765	PLEKHM2	1	TRUE	TRUE	NA	NA	NA	NA	NA	NA	NA	rs10927831	8.098e-10	NA	NA	NA	49.1092284645837	VCM_right_trabecular
chr1	15683015	15683515	1.450846	resint_AVACM2	AorticValveArea	NA	resint_AVACM2-rs10927831	rs12760698	1037	0.289472815707311	PLEKHM2	1	TRUE	TRUE	NA	NA	NA	NA	NA	NA	NA	rs10927831	8.098e-10	NA	NA	NA	52.7871062867695	VCM_left_compact_2
chr1	15683096	15683596	0.902917	resint_AVACM2	AorticValveArea	NA	resint_AVACM2-rs10927831	rs12760698	956	0.285517575524723	PLEKHM2	1	TRUE	TRUE	NA	NA	NA	NA	NA	NA	NA	rs10927831	8.098e-10	NA	NA	NA	42.1387991311185	OF_valvular_endocardial_cells
chr1	15715782	15716282	1.09647	resint_AVACM2	AorticValveArea	NA	resint_AVACM2-rs10927831	rs12091750	20281	0.285154512537577	SLC25A34	1	TRUE	TRUE	NA	NA	NA	NA	NA	NA	NA	rs10927831	8.098e-10	1.503e-09	NA	NA	5.46528203350313	Atrial_fibroblasts
chr1	15682969	15683469	0.733834	resint_AVACM2	AorticValveArea	NA	resint_AVACM2-rs10927831	rs12760698	1083	0.284640167538899	PLEKHM2	1	TRUE	TRUE	NA	NA	NA	NA	NA	NA	NA	rs10927831	8.098e-10	NA	NA	NA	33.7314754339607	Lymphatic_endothelial_cells
chr1	15718270	15718770	3.012614	resint_AVACM2	AorticValveArea	NA	resint_AVACM2-rs10927831	rs12091644	17793	0.279747593208263	SLC25A34	1	TRUE	TRUE	NA	NA	NA	NA	NA	NA	NA	rs10927831	8.098e-10	1.202e-09	NA	NA	4.70516642957856	PF_1
chr1	15718270	15718770	3.012614	resint_AVACM2	AorticValveArea	NA	resint_AVACM2-rs10927831	rs10927840	17793	0.279747593208263	SLC25A34	1	TRUE	TRUE	NA	NA	NA	NA	NA	NA	NA	rs10927831	8.098e-10	NA	NA	NA	4.70516642957856	PF_1
chr1	15718270	15718770	3.012614	resint_AVACM2	AorticValveArea	NA	resint_AVACM2-rs10927831	rs10927841	17793	0.279747593208263	SLC25A34	1	TRUE	TRUE	NA	NA	NA	NA	NA	NA	NA	rs10927831	8.098e-10	NA	NA	NA	4.70516642957856	PF_1
chr1	15717335	15717835	3.725601	resint_AVACM2	AorticValveArea	NA	resint_AVACM2-rs10927831	rs58140482	33283	0.27956838213138	PLEKHM2	2	TRUE	TRUE	NA	NA	NA	NA	NA	NA	NA	rs10927831	8.098e-10	NA	NA	NA	49.5046471874866	PF_2
chr1	15717345	15717845	1.379639	resint_AVACM2	AorticValveArea	NA	resint_AVACM2-rs10927831	rs58140482	18718	0.278396522877579	SLC25A34	1	TRUE	TRUE	NA	NA	NA	NA	NA	NA	NA	rs10927831	8.098e-10	NA	NA	NA	5.21707816027427	Fibroblast_like_2
chr1	15717333	15717833	3.158736	resint_AVACM2	AorticValveArea	NA	resint_AVACM2-rs10927831	rs58140482	33281	0.278201349712277	PLEKHM2	2	TRUE	TRUE	NA	NA	NA	NA	NA	NA	NA	rs10927831	8.098e-10	NA	NA	NA	43.3297483296647	ACM_right_lowTNNI_1
chr1	15717346	15717846	3.595922	resint_AVACM2	AorticValveArea	NA	resint_AVACM2-rs10927831	rs58140482	18717	0.277176858467075	SLC25A34	2	TRUE	TRUE	NA	NA	NA	NA	NA	NA	NA	rs10927831	8.098e-10	NA	NA	NA	1.86008763864912	ACM_right_highTNNI_1
chr1	15690867	15692331	2.364231	resint_AVACM2	AorticValveArea	NA	resint_AVACM2-rs10927831	rs2057304	7297	0.271863013788692	PLEKHM2	1	TRUE	TRUE	NA	NA	NA	NA	NA	NA	NA	rs10927831	8.098e-10	NA	NA	NA	32.9834386489717	Mature_ventricular_fibroblasts
chr1	15674806	15675306	2.375771	resint_AVACM2	AorticValveArea	NA	resint_AVACM2-rs10927831	rs12746773	9246	0.267263222021037	PLEKHM2	1	TRUE	TRUE	NA	NA	NA	NA	NA	NA	NA	rs10927831	8.098e-10	6.514e-09	NA	NA	45.8897785857249	Transitional_AVN
chr1	15718217	15718717	5.477593	resint_AVACM2	AorticValveArea	NA	resint_AVACM2-rs10927831	rs12091644	17846	0.2655334712697	SLC25A34	2	TRUE	TRUE	NA	NA	NA	NA	NA	NA	NA	rs10927831	8.098e-10	1.202e-09	NA	NA	2.42354160694262	VCM_right_trabecular
chr1	15674803	15675303	2.216503	resint_AVACM2	AorticValveArea	NA	resint_AVACM2-rs10927831	rs12746773	9249	0.264374364013082	PLEKHM2	1	TRUE	TRUE	NA	NA	NA	NA	NA	NA	NA	rs10927831	8.098e-10	6.514e-09	NA	NA	41.1673246227431	ACM_left_lowTNNI
chr1	15717346	15717846	3.955521	resint_AVACM2	AorticValveArea	NA	resint_AVACM2-rs10927831	rs58140482	33294	0.259442069354873	PLEKHM2	2	TRUE	TRUE	NA	NA	NA	NA	NA	NA	NA	rs10927831	8.098e-10	NA	NA	NA	41.1673246227431	ACM_left_lowTNNI
chr1	15718242	15718742	4.551092	resint_AVACM2	AorticValveArea	NA	resint_AVACM2-rs10927831	rs12091644	17821	0.259348255057055	SLC25A34	2	TRUE	TRUE	NA	NA	NA	NA	NA	NA	NA	rs10927831	8.098e-10	1.202e-09	NA	NA	4.15334416471932	VCM_right_compact
chr1	15717325	15717825	2.698751	resint_AVACM2	AorticValveArea	NA	resint_AVACM2-rs10927831	rs58140482	18738	0.257162718927076	SLC25A34	1	TRUE	TRUE	NA	NA	NA	NA	NA	NA	NA	rs10927831	8.098e-10	NA	NA	NA	4.70516642957856	PF_1
chr1	15718159	15718659	3.005179	resint_AVACM2	AorticValveArea	NA	resint_AVACM2-rs10927831	rs12091644	34107	0.254689300948101	PLEKHM2	2	TRUE	TRUE	NA	NA	NA	NA	NA	NA	NA	rs10927831	8.098e-10	1.202e-09	NA	NA	43.3297483296647	ACM_right_lowTNNI_1
chr1	15718225	15718725	2.863693	resint_AVACM2	AorticValveArea	NA	resint_AVACM2-rs10927831	rs12091644	34173	0.254165914326073	PLEKHM2	2	TRUE	TRUE	NA	NA	NA	NA	NA	NA	NA	rs10927831	8.098e-10	1.202e-09	NA	NA	41.8846258018671	VCM_hybrid_3
chr1	15682990	15683490	0.714265	resint_AVACM2	AorticValveArea	NA	resint_AVACM2-rs10927831	rs12760698	1062	0.253492045475047	PLEKHM2	1	TRUE	TRUE	NA	NA	NA	NA	NA	NA	NA	rs10927831	8.098e-10	NA	NA	NA	37.6048081410014	OFT_2
chr1	15719261	15719761	1.873079	resint_AVACM2	AorticValveArea	NA	resint_AVACM2-rs10927831	rs7553484	16802	0.253471282103461	SLC25A34	1	TRUE	TRUE	NA	NA	NA	NA	NA	NA	NA	rs10927831	8.098e-10	NA	NA	NA	5.66616048966292	SAN
chr1	15683004	15683504	1.509041	resint_AVACM2	AorticValveArea	NA	resint_AVACM2-rs10927831	rs12760698	1048	0.253374052904201	PLEKHM2	1	TRUE	TRUE	NA	NA	NA	NA	NA	NA	NA	rs10927831	8.098e-10	NA	NA	NA	30.3145154139318	VCM_hybrid_1
chr1	15718235	15718735	4.009771	resint_AVACM2	AorticValveArea	NA	resint_AVACM2-rs10927831	rs12091644	17828	0.245524609063479	SLC25A34	1	TRUE	TRUE	NA	NA	NA	NA	NA	NA	NA	rs10927831	8.098e-10	1.202e-09	NA	NA	4.5561669768005	VCM_left_compact_2
chr1	15717373	15717873	1.338575	resint_AVACM2	AorticValveArea	NA	resint_AVACM2-rs10927831	rs58140482	18690	0.24419166840148	SLC25A34	1	TRUE	TRUE	NA	NA	NA	NA	NA	NA	NA	rs10927831	8.098e-10	NA	NA	NA	5.41918037606402	OF_valvular_endocardial_cells
chr1	15717355	15717855	3.171034	resint_AVACM2	AorticValveArea	NA	resint_AVACM2-rs10927831	rs58140482	33303	0.24319694889294	PLEKHM2	2	TRUE	TRUE	NA	NA	NA	NA	NA	NA	NA	rs10927831	8.098e-10	NA	NA	NA	47.3667224230404	Transitional_SAN
chr1	15718235	15718735	4.009771	resint_AVACM2	AorticValveArea	NA	resint_AVACM2-rs10927831	rs12091644	34183	0.241480587986859	PLEKHM2	2	TRUE	TRUE	NA	NA	NA	NA	NA	NA	NA	rs10927831	8.098e-10	1.202e-09	NA	NA	52.7871062867695	VCM_left_compact_2
chr1	15714061	15715130	5.907713	resint_AVACM2	AorticValveArea	NA	resint_AVACM2-rs10927831	rs9728986	30293.5	0.23991142159747	PLEKHM2	2	TRUE	TRUE	NA	NA	NA	NA	NA	NA	NA	rs10927831	8.098e-10	NA	NA	NA	37.0712688839657	Pericytes_3
chr1	15674336	15675158	2.170269	resint_AVACM2	AorticValveArea	NA	resint_AVACM2-rs10927831	rs66945208	9555	0.237372235052291	PLEKHM2	1	TRUE	TRUE	NA	NA	NA	NA	NA	NA	NA	rs10927831	8.098e-10	NA	NA	NA	82.7738640405726	Macrophages_2
chr1	15674336	15675158	2.170269	resint_AVACM2	AorticValveArea	NA	resint_AVACM2-rs10927831	rs35932226	9555	0.237372235052291	PLEKHM2	1	TRUE	TRUE	NA	NA	NA	NA	NA	NA	NA	rs10927831	8.098e-10	NA	NA	NA	82.7738640405726	Macrophages_2
chr1	15674336	15675158	2.170269	resint_AVACM2	AorticValveArea	NA	resint_AVACM2-rs10927831	rs12746773	9555	0.237372235052291	PLEKHM2	1	TRUE	TRUE	NA	NA	NA	NA	NA	NA	NA	rs10927831	8.098e-10	6.514e-09	NA	NA	82.7738640405726	Macrophages_2
chr1	15719223	15720012	1.447764	resint_AVACM2	AorticValveArea	NA	resint_AVACM2-rs10927831	rs7553484	16695.5	0.236256929276731	SLC25A34	1	TRUE	TRUE	NA	NA	NA	NA	NA	NA	NA	rs10927831	8.098e-10	NA	NA	NA	5.41918037606402	OF_valvular_endocardial_cells
chr1	15717349	15717849	1.691977	resint_AVACM2	AorticValveArea	NA	resint_AVACM2-rs10927831	rs58140482	18714	0.235677371936729	SLC25A34	1	TRUE	TRUE	NA	NA	NA	NA	NA	NA	NA	rs10927831	8.098e-10	NA	NA	NA	5.66616048966292	SAN
chr1	15718153	15718653	2.340635	resint_AVACM2	AorticValveArea	NA	resint_AVACM2-rs10927831	rs12091644	17910	0.235127937840292	SLC25A34	1	TRUE	TRUE	NA	NA	NA	NA	NA	NA	NA	rs10927831	8.098e-10	1.202e-09	NA	NA	1.86008763864912	ACM_right_highTNNI_1
chr1	15717341	15717841	1.622971	resint_AVACM2	AorticValveArea	NA	resint_AVACM2-rs10927831	rs58140482	18722	0.233958989842041	SLC25A34	1	TRUE	TRUE	NA	NA	NA	NA	NA	NA	NA	rs10927831	8.098e-10	NA	NA	NA	4.50958405984059	Endocardial_to_endothelial_transition
chr1	15690987	15691868	3.099094	resint_AVACM2	AorticValveArea	NA	resint_AVACM2-rs10927831	rs2057304	7125.5	0.232627423442051	PLEKHM2	1	TRUE	TRUE	NA	NA	NA	NA	NA	NA	NA	rs10927831	8.098e-10	NA	NA	NA	49.1230560503386	VCM_left_compact_1
chr1	15718230	15718730	2.829999	resint_AVACM2	AorticValveArea	NA	resint_AVACM2-rs10927831	rs12091644	34178	0.231382720817418	PLEKHM2	2	TRUE	TRUE	NA	NA	NA	NA	NA	NA	NA	rs10927831	8.098e-10	1.202e-09	NA	NA	45.9958910337343	SAN
chr1	15718168	15718668	2.409281	resint_AVACM2	AorticValveArea	NA	resint_AVACM2-rs10927831	rs12091644	17895	0.226300330025477	SLC25A34	1	TRUE	TRUE	NA	NA	NA	NA	NA	NA	NA	rs10927831	8.098e-10	1.202e-09	NA	NA	6.37188528155768	PF_2
chr1	15717322	15717822	1.960116	resint_AVACM2	AorticValveArea	105	resint_AVACM2-rs10927831	rs58140482	18741	0.226009097640998	SLC25A34	1	TRUE	TRUE	NA	NA	NA	NA	NA	NA	NA	rs10927831	8.098e-10	NA	NA	NA	7.52614849296727	SMC_1
chr1	15717293	15717793	1.907385	resint_AVACM2	AorticValveArea	NA	resint_AVACM2-rs10927831	rs58140482	33241	0.223107284123652	PLEKHM2	1	TRUE	TRUE	NA	NA	NA	NA	NA	NA	NA	rs10927831	8.098e-10	NA	NA	NA	20.3372439885403	Epicardial_mesothelial_PRG4
chr1	15717281	15717781	0.884495	resint_AVACM2	AorticValveArea	NA	resint_AVACM2-rs10927831	rs58140482	18782	0.221629581691649	SLC25A34	1	TRUE	TRUE	NA	NA	NA	NA	NA	NA	NA	rs10927831	8.098e-10	NA	NA	NA	3.18797768746224	Fibroblast_like_3
chr1	15718270	15718770	3.012614	resint_AVACM2	AorticValveArea	NA	resint_AVACM2-rs10927831	rs12091644	34218	0.219794589565608	PLEKHM2	2	TRUE	TRUE	NA	NA	NA	NA	NA	NA	NA	rs10927831	8.098e-10	1.202e-09	NA	NA	66.9179225540062	PF_1
chr1	15718270	15718770	3.012614	resint_AVACM2	AorticValveArea	NA	resint_AVACM2-rs10927831	rs10927840	34218	0.219794589565608	PLEKHM2	2	TRUE	TRUE	NA	NA	NA	NA	NA	NA	NA	rs10927831	8.098e-10	NA	NA	NA	66.9179225540062	PF_1
chr1	15718270	15718770	3.012614	resint_AVACM2	AorticValveArea	NA	resint_AVACM2-rs10927831	rs10927841	34218	0.219794589565608	PLEKHM2	2	TRUE	TRUE	NA	NA	NA	NA	NA	NA	NA	rs10927831	8.098e-10	NA	NA	NA	66.9179225540062	PF_1
chr1	15718153	15718653	2.340635	resint_AVACM2	AorticValveArea	NA	resint_AVACM2-rs10927831	rs12091644	34101	0.216601602698032	PLEKHM2	2	TRUE	TRUE	NA	NA	NA	NA	NA	NA	NA	rs10927831	8.098e-10	1.202e-09	NA	NA	39.082508052061	ACM_right_highTNNI_1
chr1	15715791	15716542	1.555987	resint_AVACM2	AorticValveArea	NA	resint_AVACM2-rs10927831	rs12091750	20146.5	0.215701338014465	SLC25A34	1	TRUE	TRUE	NA	NA	NA	NA	NA	NA	NA	rs10927831	8.098e-10	1.503e-09	NA	NA	4.83090768091	Mature_ventricular_fibroblasts
chr1	15715782	15716282	1.09647	resint_AVACM2	AorticValveArea	NA	resint_AVACM2-rs10927831	rs12091750	31730	0.212910285448178	PLEKHM2	2	TRUE	TRUE	NA	NA	NA	NA	NA	NA	NA	rs10927831	8.098e-10	1.503e-09	NA	NA	35.5639367107667	Atrial_fibroblasts
chr1	15717392	15717892	0.812839	resint_AVACM2	AorticValveArea	NA	resint_AVACM2-rs10927831	rs58140482	18671	0.212385626428474	SLC25A34	1	TRUE	TRUE	NA	NA	NA	NA	NA	NA	NA	rs10927831	8.098e-10	NA	NA	NA	3.89589609088569	Venous_endothelial_cells
chr1	15718301	15719279	3.177559	resint_AVACM2	AorticValveArea	NA	resint_AVACM2-rs10927831	rs12091644	34488	0.212263014150923	PLEKHM2	2	TRUE	TRUE	NA	NA	NA	NA	NA	NA	NA	rs10927831	8.098e-10	1.202e-09	NA	NA	69.9403036701555	His_bundle
chr1	15718301	15719279	3.177559	resint_AVACM2	AorticValveArea	NA	resint_AVACM2-rs10927831	rs10927840	34488	0.212263014150923	PLEKHM2	2	TRUE	TRUE	NA	NA	NA	NA	NA	NA	NA	rs10927831	8.098e-10	NA	NA	NA	69.9403036701555	His_bundle
chr1	15718301	15719279	3.177559	resint_AVACM2	AorticValveArea	NA	resint_AVACM2-rs10927831	rs10927841	34488	0.212263014150923	PLEKHM2	2	TRUE	TRUE	NA	NA	NA	NA	NA	NA	NA	rs10927831	8.098e-10	NA	NA	NA	69.9403036701555	His_bundle
chr1	15718301	15719279	3.177559	resint_AVACM2	AorticValveArea	NA	resint_AVACM2-rs10927831	rs7519899	34488	0.212263014150923	PLEKHM2	2	TRUE	TRUE	NA	NA	NA	NA	NA	NA	NA	rs10927831	8.098e-10	2.402e-09	NA	NA	69.9403036701555	His_bundle
chr1	15718301	15719279	3.177559	resint_AVACM2	AorticValveArea	NA	resint_AVACM2-rs10927831	rs7553484	34488	0.212263014150923	PLEKHM2	2	TRUE	TRUE	NA	NA	NA	NA	NA	NA	NA	rs10927831	8.098e-10	NA	NA	NA	69.9403036701555	His_bundle
chr1	15719258	15719758	1.800885	resint_AVACM2	AorticValveArea	NA	resint_AVACM2-rs10927831	rs7553484	35206	0.211331037955693	PLEKHM2	1	TRUE	TRUE	NA	NA	NA	NA	NA	NA	NA	rs10927831	8.098e-10	NA	NA	NA	48.716143918412	AV_valve_CM
chr1	15717278	15717778	0.925498	resint_AVACM2	AorticValveArea	NA	resint_AVACM2-rs10927831	rs58140482	18785	0.210896236979448	SLC25A34	1	TRUE	TRUE	NA	NA	NA	NA	NA	NA	NA	rs10927831	8.098e-10	NA	NA	NA	2.95669477005046	OFT_3
chr1	15717353	15717853	3.58195	resint_AVACM2	AorticValveArea	NA	resint_AVACM2-rs10927831	rs58140482	33301	0.210391198514953	PLEKHM2	2	TRUE	TRUE	NA	NA	NA	NA	NA	NA	NA	rs10927831	8.098e-10	NA	NA	NA	69.9403036701555	His_bundle
chr1	15674372	15675170	1.542613	resint_AVACM2	AorticValveArea	NA	resint_AVACM2-rs10927831	rs35932226	9531	0.210228593252109	PLEKHM2	1	TRUE	TRUE	NA	NA	NA	NA	NA	NA	NA	rs10927831	8.098e-10	NA	NA	NA	102.405461802388	Macrophages_1
chr1	15674372	15675170	1.542613	resint_AVACM2	AorticValveArea	NA	resint_AVACM2-rs10927831	rs12746773	9531	0.210228593252109	PLEKHM2	1	TRUE	TRUE	NA	NA	NA	NA	NA	NA	NA	rs10927831	8.098e-10	6.514e-09	NA	NA	102.405461802388	Macrophages_1
chr1	15719258	15719758	1.800885	resint_AVACM2	AorticValveArea	NA	resint_AVACM2-rs10927831	rs7553484	16805	0.209798522096361	SLC25A34	2	TRUE	TRUE	NA	NA	NA	NA	NA	NA	NA	rs10927831	8.098e-10	NA	NA	NA	3.16764164491917	AV_valve_CM
chr1	15717373	15717873	1.338575	resint_AVACM2	AorticValveArea	NA	resint_AVACM2-rs10927831	rs58140482	33321	0.205088821884718	PLEKHM2	2	TRUE	TRUE	NA	NA	NA	NA	NA	NA	NA	rs10927831	8.098e-10	NA	NA	NA	42.1387991311185	OF_valvular_endocardial_cells
chr1	15691019	15691860	3.920107	resint_AVACM2	AorticValveArea	NA	resint_AVACM2-rs10927831	rs2057304	44873.5	0.203443592196312	SLC25A34	2	TRUE	TRUE	NA	NA	NA	NA	NA	NA	NA	rs10927831	8.098e-10	NA	NA	NA	1.654328346509	ACM_left_lowTNNI
chr1	15674760	15675260	2.361269	resint_AVACM2	AorticValveArea	NA	resint_AVACM2-rs10927831	rs12746773	9292	0.203250923391739	PLEKHM2	1	TRUE	TRUE	NA	NA	NA	NA	NA	NA	NA	rs10927831	8.098e-10	6.514e-09	NA	NA	48.7828901214183	AVN
chr1	15718555	15719055	0.729139	resint_AVACM2	AorticValveArea	NA	resint_AVACM2-rs10927831	rs10927840	17508	0.201548339362272	SLC25A34	1	TRUE	TRUE	NA	NA	NA	NA	NA	NA	NA	rs10927831	8.098e-10	NA	NA	NA	3.89589609088569	Venous_endothelial_cells
chr1	15718555	15719055	0.729139	resint_AVACM2	AorticValveArea	NA	resint_AVACM2-rs10927831	rs10927841	17508	0.201548339362272	SLC25A34	1	TRUE	TRUE	NA	NA	NA	NA	NA	NA	NA	rs10927831	8.098e-10	NA	NA	NA	3.89589609088569	Venous_endothelial_cells
chr1	15674777	15675277	2.059651	resint_AVACM2	AorticValveArea	NA	resint_AVACM2-rs10927831	rs12746773	9275	0.199423502902496	PLEKHM2	1	TRUE	TRUE	NA	NA	NA	NA	NA	NA	NA	rs10927831	8.098e-10	6.514e-09	NA	NA	45.9958910337343	SAN
chr1	15717325	15717825	2.698751	resint_AVACM2	AorticValveArea	NA	resint_AVACM2-rs10927831	rs58140482	33273	0.198442697363386	PLEKHM2	2	TRUE	TRUE	NA	NA	NA	NA	NA	NA	NA	rs10927831	8.098e-10	NA	NA	NA	66.9179225540062	PF_1
chr1	15717322	15717822	1.960116	resint_AVACM2	AorticValveArea	105	resint_AVACM2-rs10927831	rs58140482	33270	0.198371529568572	PLEKHM2	2	TRUE	TRUE	NA	NA	NA	NA	NA	NA	NA	rs10927831	8.098e-10	NA	NA	NA	45.2110359109905	SMC_1
chr1	15717377	15717877	0.718503	resint_AVACM2	AorticValveArea	NA	resint_AVACM2-rs10927831	rs58140482	18686	0.196486071616309	SLC25A34	1	TRUE	TRUE	NA	NA	NA	NA	NA	NA	NA	rs10927831	8.098e-10	NA	NA	NA	4.73101165337225	IF_valvular_endocardial_cells
chr1	15717370	15717870	0.998875	resint_AVACM2	AorticValveArea	NA	resint_AVACM2-rs10927831	rs58140482	33318	0.19550461689049	PLEKHM2	1	TRUE	TRUE	NA	NA	NA	NA	NA	NA	NA	rs10927831	8.098e-10	NA	NA	NA	50.217749742634	Endocardial_cells_2
chr1	15719223	15720012	1.447764	resint_AVACM2	AorticValveArea	NA	resint_AVACM2-rs10927831	rs7553484	35315.5	0.193008282441285	PLEKHM2	2	TRUE	TRUE	NA	NA	NA	NA	NA	NA	NA	rs10927831	8.098e-10	NA	NA	NA	42.1387991311185	OF_valvular_endocardial_cells
chr1	15714059	15715120	2.870329	resint_AVACM2	AorticValveArea	NA	resint_AVACM2-rs10927831	rs9728986	21723.5	0.192426053292558	SLC25A34	1	TRUE	TRUE	NA	NA	NA	NA	NA	NA	NA	rs10927831	8.098e-10	NA	NA	NA	2.67877989504969	Pericytes_2
chr1	15707229	15707977	2.010828	resint_AVACM2	AorticValveArea	NA	resint_AVACM2-rs10927831	rs10927836	23301	0.191766237225806	PLEKHM2	1	TRUE	TRUE	NA	NA	NA	NA	NA	NA	NA	rs10927831	8.098e-10	NA	NA	NA	48.5866614208873	ACM_right_lowTNNI_2
chr1	15719261	15719761	1.873079	resint_AVACM2	AorticValveArea	NA	resint_AVACM2-rs10927831	rs7553484	35209	0.190757115195892	PLEKHM2	2	TRUE	TRUE	NA	NA	NA	NA	NA	NA	NA	rs10927831	8.098e-10	NA	NA	NA	45.9958910337343	SAN
chr1	15701689	15702189	0.510585	resint_AVACM2	AorticValveArea	NA	resint_AVACM2-rs10927831	rs10927831	34374	0.189770814722587	SLC25A34	1	TRUE	TRUE	NA	NA	NA	NA	NA	NA	NA	rs10927831	8.098e-10	8.098e-10	NA	NA	3.80654076435485	Capillary_endothelial_cells_2
chr1	15717303	15717803	1.251985	resint_AVACM2	AorticValveArea	NA	resint_AVACM2-rs10927831	rs58140482	18760	0.189603328956866	SLC25A34	1	TRUE	TRUE	NA	NA	NA	NA	NA	NA	NA	rs10927831	8.098e-10	NA	NA	NA	4.63955425116251	OFT_2
chr1	15715791	15716542	1.555987	resint_AVACM2	AorticValveArea	NA	resint_AVACM2-rs10927831	rs12091750	31864.5	0.188879125184207	PLEKHM2	2	TRUE	TRUE	NA	NA	NA	NA	NA	NA	NA	rs10927831	8.098e-10	1.503e-09	NA	NA	32.9834386489717	Mature_ventricular_fibroblasts
chr1	15707229	15707977	2.010828	resint_AVACM2	AorticValveArea	NA	resint_AVACM2-rs10927831	rs10927836	28710	0.188625696062154	SLC25A34	2	TRUE	TRUE	NA	NA	NA	NA	NA	NA	NA	rs10927831	8.098e-10	NA	NA	NA	5.07874509626	ACM_right_lowTNNI_2
chr1	15717321	15717821	0.70532	resint_AVACM2	AorticValveArea	NA	resint_AVACM2-rs10927831	rs58140482	18742	0.185079015353828	SLC25A34	1	TRUE	TRUE	NA	NA	NA	NA	NA	NA	NA	rs10927831	8.098e-10	NA	NA	NA	5.95203635728412	Pericytes_1
chr1	15718168	15718668	2.409281	resint_AVACM2	AorticValveArea	NA	resint_AVACM2-rs10927831	rs12091644	34116	0.182709428461777	PLEKHM2	2	TRUE	TRUE	NA	NA	NA	NA	NA	NA	NA	rs10927831	8.098e-10	1.202e-09	NA	NA	49.5046471874866	PF_2
chr1	15717268	15717768	2.188858	resint_AVACM2	AorticValveArea	NA	resint_AVACM2-rs10927831	rs58140482	33216	0.18172283667331	PLEKHM2	2	TRUE	TRUE	NA	NA	NA	NA	NA	NA	NA	rs10927831	8.098e-10	NA	NA	NA	39.2215062581289	OFT_1
chr1	15717370	15717870	0.998875	resint_AVACM2	AorticValveArea	NA	resint_AVACM2-rs10927831	rs58140482	18693	0.181702489401706	SLC25A34	2	TRUE	TRUE	NA	NA	NA	NA	NA	NA	NA	rs10927831	8.098e-10	NA	NA	NA	6.41671246711435	Endocardial_cells_2
chr1	15717314	15718241	1.576974	resint_AVACM2	AorticValveArea	NA	resint_AVACM2-rs10927831	rs58140482	33475.5	0.181507213315036	PLEKHM2	1	TRUE	TRUE	NA	NA	NA	NA	NA	NA	NA	rs10927831	8.098e-10	NA	NA	NA	17.9537264935894	Epicardial_mesothelial_ITLN1
chr1	15691092	15691872	3.273508	resint_AVACM2	AorticValveArea	NA	resint_AVACM2-rs10927831	rs2057304	7180	0.180267856787282	PLEKHM2	1	TRUE	TRUE	NA	NA	NA	NA	NA	NA	NA	rs10927831	8.098e-10	NA	NA	NA	49.1092284645837	VCM_right_trabecular
chr1	15717341	15717841	0.821324	resint_AVACM2	AorticValveArea	NA	resint_AVACM2-rs10927831	rs58140482	18722	0.180030232587282	SLC25A34	1	TRUE	TRUE	NA	NA	NA	NA	NA	NA	NA	rs10927831	8.098e-10	NA	NA	NA	7.34266191926328	Endocardial_cells_1
chr1	15717379	15717879	0.839678	resint_AVACM2	AorticValveArea	NA	resint_AVACM2-rs10927831	rs58140482	18684	0.179868524756053	SLC25A34	1	TRUE	TRUE	NA	NA	NA	NA	NA	NA	NA	rs10927831	8.098e-10	NA	NA	NA	7.94714087885201	Endocardial_cells_3
chr1	15717327	15717827	0.72466	resint_AVACM2	AorticValveArea	NA	resint_AVACM2-rs10927831	rs58140482	18736	0.179726309699592	SLC25A34	1	TRUE	TRUE	NA	NA	NA	NA	NA	NA	NA	rs10927831	8.098e-10	NA	NA	NA	4.27874886315459	Cardiac_fibroblast_progenitors
chr1	15722201	15722701	0.692981	resint_AVACM2	AorticValveArea	NA	resint_AVACM2-rs10927831	rs12740492	13862	0.178451884229199	SLC25A34	1	TRUE	TRUE	NA	NA	NA	NA	NA	NA	NA	rs10927831	8.098e-10	NA	NA	NA	4.50958405984059	Endocardial_to_endothelial_transition
chr1	15674805	15675305	2.226893	resint_AVACM2	AorticValveArea	NA	resint_AVACM2-rs10927831	rs12746773	9247	0.175546925623179	PLEKHM2	1	TRUE	TRUE	NA	NA	NA	NA	NA	NA	NA	rs10927831	8.098e-10	6.514e-09	NA	NA	41.3450034563323	ACM_right_highTNNI_2
chr1	15717349	15717849	1.691977	resint_AVACM2	AorticValveArea	NA	resint_AVACM2-rs10927831	rs58140482	33297	0.174053873401509	PLEKHM2	2	TRUE	TRUE	NA	NA	NA	NA	NA	NA	NA	rs10927831	8.098e-10	NA	NA	NA	45.9958910337343	SAN
chr1	15694422	15694922	0.915384	resint_AVACM2	AorticValveArea	NA	resint_AVACM2-rs10927831	rs6656222	10370	0.173750758015766	PLEKHM2	1	TRUE	TRUE	NA	NA	NA	NA	NA	NA	NA	rs10927831	8.098e-10	NA	NA	NA	47.3667224230404	Transitional_SAN
chr1	15715779	15716279	0.820749	resint_AVACM2	AorticValveArea	NA	resint_AVACM2-rs10927831	rs12091750	20284	0.173294668184183	SLC25A34	1	TRUE	TRUE	NA	NA	NA	NA	NA	NA	NA	rs10927831	8.098e-10	1.503e-09	NA	NA	5.82807683299391	VIC_2
chr1	15693224	15694148	0.71483	resint_AVACM2	AorticValveArea	NA	resint_AVACM2-rs10927831	rs12084518	9384	0.17300338018895	PLEKHM2	1	TRUE	TRUE	NA	NA	NA	NA	NA	NA	NA	rs10927831	8.098e-10	NA	NA	NA	43.1666428980292	Endocardial_cells_1
chr1	15693224	15694148	0.71483	resint_AVACM2	AorticValveArea	NA	resint_AVACM2-rs10927831	rs7516683	9384	0.17300338018895	PLEKHM2	1	TRUE	TRUE	NA	NA	NA	NA	NA	NA	NA	rs10927831	8.098e-10	1.101e-09	NA	NA	43.1666428980292	Endocardial_cells_1
chr9	120918717	120919718	10.451508	resint_AVACM2	AorticValveArea	NA	resint_AVACM2-rs10985091	rs7038991	7677.5	0.811491685811633	TRAF1	1	FALSE	FALSE	NA	NA	NA	NA	NA	NA	NA	rs10985091	1.101e-09	NA	NA	NA	6.27355523943808	PF_1
chr9	120918670	120919706	7.981294	resint_AVACM2	AorticValveArea	NA	resint_AVACM2-rs10985091	rs7038991	7707	0.753687603942752	TRAF1	1	FALSE	FALSE	NA	NA	NA	NA	NA	NA	NA	rs10985091	1.101e-09	NA	NA	NA	4.41130519492455	PF_2
chr9	120918725	120919590	7.128884	resint_AVACM2	AorticValveArea	NA	resint_AVACM2-rs10985091	rs7038991	7737.5	0.748905135572104	TRAF1	1	FALSE	FALSE	NA	NA	NA	NA	NA	NA	NA	rs10985091	1.101e-09	NA	NA	NA	3.02622603134414	Pericytes_3
chr9	120918939	120919739	9.771404	resint_AVACM2	AorticValveArea	NA	resint_AVACM2-rs10985091	rs7038991	7556	0.726718925241015	TRAF1	1	FALSE	FALSE	NA	NA	NA	NA	NA	NA	NA	rs10985091	1.101e-09	NA	NA	NA	6.06787647987923	Transitional_PF_2
chr9	120918923	120919631	4.775826	resint_AVACM2	AorticValveArea	NA	resint_AVACM2-rs10985091	rs7038991	7618	0.67662199013792	TRAF1	1	FALSE	FALSE	NA	NA	NA	NA	NA	NA	NA	rs10985091	1.101e-09	NA	NA	NA	4.04873248299497	VCM_left_compact_3
chr9	120918993	120919493	4.258724	resint_AVACM2	AorticValveArea	NA	resint_AVACM2-rs10985091	rs7038991	7652	0.670109300602984	TRAF1	1	FALSE	FALSE	NA	NA	NA	NA	NA	NA	NA	rs10985091	1.101e-09	NA	NA	NA	5.1659183478315	Pericytes_1
chr9	120918536	120919748	10.873725	resint_AVACM2	AorticValveArea	NA	resint_AVACM2-rs10985091	rs7038991	41814	0.652751251305774	PHF19	1	FALSE	FALSE	NA	NA	NA	NA	NA	NA	NA	rs10985091	1.101e-09	NA	NA	NA	4.64598953537317	AVN
chr9	120918667	120919722	6.369977	resint_AVACM2	AorticValveArea	NA	resint_AVACM2-rs10985091	rs7038991	41866.5	0.574593366228603	PHF19	1	FALSE	FALSE	NA	NA	NA	NA	NA	NA	NA	rs10985091	1.101e-09	NA	NA	NA	2.02982401979337	ACM_left_hybrid
chr9	120918926	120919426	3.733531	resint_AVACM2	AorticValveArea	NA	resint_AVACM2-rs10985091	rs7038991	7719	0.571041317304099	TRAF1	1	FALSE	FALSE	NA	NA	NA	NA	NA	NA	NA	rs10985091	1.101e-09	NA	NA	NA	7.33267828074025	SAN
chr9	120918693	120919755	8.988233	resint_AVACM2	AorticValveArea	NA	resint_AVACM2-rs10985091	rs7038991	41896	0.566623417235346	PHF19	1	FALSE	FALSE	NA	NA	NA	NA	NA	NA	NA	rs10985091	1.101e-09	NA	NA	NA	4.5627478477921	Transitional_PF_1
chr9	120918910	120919717	5.613481	resint_AVACM2	AorticValveArea	NA	resint_AVACM2-rs10985091	rs7038991	41985.5	0.558661033956478	PHF19	1	FALSE	FALSE	NA	NA	NA	NA	NA	NA	NA	rs10985091	1.101e-09	NA	NA	NA	2.4814925197635	ACM_left_lowTNNI
chr9	120918745	120919716	10.439814	resint_AVACM2	AorticValveArea	NA	resint_AVACM2-rs10985091	rs7038991	41902.5	0.545468084122228	PHF19	1	FALSE	FALSE	NA	NA	NA	NA	NA	NA	NA	rs10985091	1.101e-09	NA	NA	NA	4.18121380636799	His_bundle
chr9	120918938	120919704	7.680642	resint_AVACM2	AorticValveArea	NA	resint_AVACM2-rs10985091	rs7038991	41993	0.543319790852252	PHF19	1	FALSE	FALSE	NA	NA	NA	NA	NA	NA	NA	rs10985091	1.101e-09	NA	NA	NA	2.86995990886773	ACM_right_lowTNNI_3
chr9	120918584	120919541	3.53622	resint_AVACM2	AorticValveArea	NA	resint_AVACM2-rs10985091	rs7038991	7832.5	0.536105339325921	TRAF1	1	FALSE	FALSE	NA	NA	NA	NA	NA	NA	NA	rs10985091	1.101e-09	NA	NA	NA	6.17814490743832	Atrial_fibroblasts
chr9	120918920	120919741	7.249453	resint_AVACM2	AorticValveArea	NA	resint_AVACM2-rs10985091	rs7038991	42002.5	0.524114278569922	PHF19	1	FALSE	FALSE	NA	NA	NA	NA	NA	NA	NA	rs10985091	1.101e-09	NA	NA	NA	3.38583006417333	ACM_right_lowTNNI_2
chr9	120918725	120919710	8.11535	resint_AVACM2	AorticValveArea	NA	resint_AVACM2-rs10985091	rs7038991	41889.5	0.511665546740359	PHF19	1	FALSE	FALSE	NA	NA	NA	NA	NA	NA	NA	rs10985091	1.101e-09	NA	NA	NA	8.33412550932576	Transitional_AVN
chr9	120918932	120919432	4.465276	resint_AVACM2	AorticValveArea	NA	resint_AVACM2-rs10985091	rs7038991	7713	0.50494310994561	TRAF1	1	FALSE	FALSE	NA	NA	NA	NA	NA	NA	NA	rs10985091	1.101e-09	NA	NA	NA	16.5964492546246	VIC_4
chr9	120918754	120919700	6.414135	resint_AVACM2	AorticValveArea	NA	resint_AVACM2-rs10985091	rs7038991	41899	0.482622747501007	PHF19	1	FALSE	FALSE	NA	NA	NA	NA	NA	NA	NA	rs10985091	1.101e-09	NA	NA	NA	1.97974385375287	VCM_left_compact_1
chr9	120918935	120919689	5.910326	resint_AVACM2	AorticValveArea	NA	resint_AVACM2-rs10985091	rs7038991	41984	0.477848458908227	PHF19	1	FALSE	FALSE	NA	NA	NA	NA	NA	NA	NA	rs10985091	1.101e-09	NA	NA	NA	2.84972029625199	Transitional_VCM_to_conduction
chr9	120918673	120919759	5.114278	resint_AVACM2	AorticValveArea	NA	resint_AVACM2-rs10985091	rs7038991	41888	0.469648866172543	PHF19	1	FALSE	FALSE	NA	NA	NA	NA	NA	NA	NA	rs10985091	1.101e-09	NA	NA	NA	4.57850816139161	ACM_left_highTNNI_1
chr9	120918939	120919739	9.771404	resint_AVACM2	AorticValveArea	NA	resint_AVACM2-rs10985091	rs7038991	42011	0.469413934941726	PHF19	2	FALSE	FALSE	NA	NA	NA	NA	NA	NA	NA	rs10985091	1.101e-09	NA	NA	NA	6.47240157853784	Transitional_PF_2
chr9	120918908	120919727	6.298248	resint_AVACM2	AorticValveArea	NA	resint_AVACM2-rs10985091	rs7038991	41989.5	0.465508869599621	PHF19	1	FALSE	FALSE	NA	NA	NA	NA	NA	NA	NA	rs10985091	1.101e-09	NA	NA	NA	2.45262726394328	ACM_right_lowTNNI_1
chr9	120918673	120919752	2.379278	resint_AVACM2	AorticValveArea	NA	resint_AVACM2-rs10985091	rs7038991	7682.5	0.46052978552541	TRAF1	1	FALSE	FALSE	NA	NA	NA	NA	NA	NA	NA	rs10985091	1.101e-09	NA	NA	NA	1.91952948493265	Capillary_endothelial_cells_1
chr9	120918931	120919693	5.233149	resint_AVACM2	AorticValveArea	NA	resint_AVACM2-rs10985091	rs7038991	41984	0.456149686572629	PHF19	1	FALSE	FALSE	NA	NA	NA	NA	NA	NA	NA	rs10985091	1.101e-09	NA	NA	NA	4.36737071629379	VCM_left_trabecular
chr9	120918725	120919590	7.128884	resint_AVACM2	AorticValveArea	NA	resint_AVACM2-rs10985091	rs7038991	41829.5	0.455497834970931	PHF19	2	FALSE	FALSE	NA	NA	NA	NA	NA	NA	NA	rs10985091	1.101e-09	NA	NA	NA	11.0961621149285	Pericytes_3
chr9	120918567	120919741	6.03765	resint_AVACM2	AorticValveArea	NA	resint_AVACM2-rs10985091	rs7038991	41826	0.44920425807767	PHF19	1	FALSE	FALSE	NA	NA	NA	NA	NA	NA	NA	rs10985091	1.101e-09	NA	NA	NA	7.94903935859351	ACM_right_highTNNI_2
chr9	120918968	120919468	3.409888	resint_AVACM2	AorticValveArea	NA	resint_AVACM2-rs10985091	rs7038991	7677	0.443787875419392	TRAF1	1	FALSE	FALSE	NA	NA	NA	NA	NA	NA	NA	rs10985091	1.101e-09	NA	NA	NA	8.98495178419894	VIC_2
chr9	120918930	120919430	5.301711	resint_AVACM2	AorticValveArea	NA	resint_AVACM2-rs10985091	rs7038991	41852	0.436534966414001	PHF19	1	FALSE	FALSE	NA	NA	NA	NA	NA	NA	NA	rs10985091	1.101e-09	NA	NA	NA	4.73288965834055	ACM_right_highTNNI_1
chr9	120918924	120919705	5.052197	resint_AVACM2	AorticValveArea	NA	resint_AVACM2-rs10985091	rs7038991	41986.5	0.436134379978282	PHF19	1	FALSE	FALSE	NA	NA	NA	NA	NA	NA	NA	rs10985091	1.101e-09	NA	NA	NA	6.03782990405376	VCM_hybrid_3
chr9	120918703	120919686	7.071327	resint_AVACM2	AorticValveArea	NA	resint_AVACM2-rs10985091	rs7038991	41866.5	0.435603114748467	PHF19	1	FALSE	FALSE	NA	NA	NA	NA	NA	NA	NA	rs10985091	1.101e-09	NA	NA	NA	5.02453502297523	AV_valve_CM
chr9	120918896	120919396	2.049551	resint_AVACM2	AorticValveArea	NA	resint_AVACM2-rs10985091	rs7038991	7749	0.435468120975958	TRAF1	1	FALSE	FALSE	NA	NA	NA	NA	NA	NA	NA	rs10985091	1.101e-09	NA	NA	NA	7.39173692512614	OFT_3
chr9	120918860	120919550	2.838925	resint_AVACM2	AorticValveArea	NA	resint_AVACM2-rs10985091	rs7038991	7690	0.435155279667984	TRAF1	1	FALSE	FALSE	NA	NA	NA	NA	NA	NA	NA	rs10985091	1.101e-09	NA	NA	NA	9.35200467844199	VIC_1
chr9	120918915	120919707	6.384547	resint_AVACM2	AorticValveArea	NA	resint_AVACM2-rs10985091	rs7038991	41983	0.432431685234395	PHF19	1	FALSE	FALSE	NA	NA	NA	NA	NA	NA	NA	rs10985091	1.101e-09	NA	NA	NA	5.97569445097954	ACM_left_highTNNI_2
chr9	120918980	120919480	2.554846	resint_AVACM2	AorticValveArea	NA	resint_AVACM2-rs10985091	rs7038991	7665	0.418570522576702	TRAF1	1	FALSE	FALSE	NA	NA	NA	NA	NA	NA	NA	rs10985091	1.101e-09	NA	NA	NA	6.1112838334241	Endocardial_cells_1
chr9	120918932	120919678	4.841647	resint_AVACM2	AorticValveArea	NA	resint_AVACM2-rs10985091	rs7038991	41977	0.402131181095584	PHF19	1	FALSE	FALSE	NA	NA	NA	NA	NA	NA	NA	rs10985091	1.101e-09	NA	NA	NA	2.07667208235966	VCM_right_compact
chr9	120918993	120919493	4.258724	resint_AVACM2	AorticValveArea	NA	resint_AVACM2-rs10985091	rs7038991	41915	0.3840466974254	PHF19	2	FALSE	FALSE	NA	NA	NA	NA	NA	NA	NA	rs10985091	1.101e-09	NA	NA	NA	9.60186997259986	Pericytes_1
chr9	120918790	120919553	2.638809	resint_AVACM2	AorticValveArea	105	resint_AVACM2-rs10985091	rs7038991	7723.5	0.38373776573192	TRAF1	1	FALSE	FALSE	NA	NA	NA	NA	NA	NA	NA	rs10985091	1.101e-09	NA	NA	NA	8.75537482732455	VIC_3
chr9	120918930	120919696	5.014409	resint_AVACM2	AorticValveArea	NA	resint_AVACM2-rs10985091	rs7038991	41985	0.375896088649402	PHF19	1	FALSE	FALSE	NA	NA	NA	NA	NA	NA	NA	rs10985091	1.101e-09	NA	NA	NA	5.87661849893155	VCM_hybrid_2
chr9	120918939	120919701	6.37177	resint_AVACM2	AorticValveArea	NA	resint_AVACM2-rs10985091	rs7038991	41992	0.367565603141263	PHF19	1	FALSE	FALSE	NA	NA	NA	NA	NA	NA	NA	rs10985091	1.101e-09	NA	NA	NA	6.00646786982502	Transitional_His_bundle
chr9	120918934	120919757	4.055671	resint_AVACM2	AorticValveArea	NA	resint_AVACM2-rs10985091	rs7038991	42017.5	0.365073418936238	PHF19	1	FALSE	FALSE	NA	NA	NA	NA	NA	NA	NA	rs10985091	1.101e-09	NA	NA	NA	3.44485253985748	Transitional_SAN
chr9	120918923	120919631	4.775826	resint_AVACM2	AorticValveArea	NA	resint_AVACM2-rs10985091	rs7038991	41949	0.33451867468826	PHF19	2	FALSE	FALSE	NA	NA	NA	NA	NA	NA	NA	rs10985091	1.101e-09	NA	NA	NA	3.02229326195399	VCM_left_compact_3
chr9	120918927	120919427	4.59183	resint_AVACM2	AorticValveArea	NA	resint_AVACM2-rs10985091	rs7038991	41849	0.324386505118194	PHF19	1	FALSE	FALSE	NA	NA	NA	NA	NA	NA	NA	rs10985091	1.101e-09	NA	NA	NA	5.09534845166961	VCM_right_trabecular
chr9	120918926	120919426	3.733531	resint_AVACM2	AorticValveArea	NA	resint_AVACM2-rs10985091	rs7038991	41848	0.311190501654671	PHF19	2	FALSE	FALSE	NA	NA	NA	NA	NA	NA	NA	rs10985091	1.101e-09	NA	NA	NA	2.33312490750826	SAN
chr9	120918968	120919468	3.409888	resint_AVACM2	AorticValveArea	NA	resint_AVACM2-rs10985091	rs7038991	41890	0.310164904888799	PHF19	2	FALSE	FALSE	VIC_program_27	296	0.12	MEF2A,MEF2C,SMAD9,TBX5	NA	NA	NA	rs10985091	1.101e-09	NA	NA	NA	17.2413939642736	VIC_2
chr9	120918584	120919541	3.53622	resint_AVACM2	AorticValveArea	NA	resint_AVACM2-rs10985091	rs7038991	41734.5	0.305792681093109	PHF19	2	FALSE	FALSE	NA	NA	NA	NA	NA	NA	NA	rs10985091	1.101e-09	NA	NA	NA	5.86131696346712	Atrial_fibroblasts
chr9	120918512	120919012	0.82376	resint_AVACM2	AorticValveArea	NA	resint_AVACM2-rs10985091	rs7038991	8133	0.272973801959754	TRAF1	1	FALSE	FALSE	NA	NA	NA	NA	NA	NA	NA	rs10985091	1.101e-09	NA	NA	NA	2.1228785031979	Capillary_endothelial_cells_2
chr9	120918940	120919440	4.448286	resint_AVACM2	AorticValveArea	NA	resint_AVACM2-rs10985091	rs7038991	41862	0.272929645351298	PHF19	1	FALSE	FALSE	NA	NA	NA	NA	NA	NA	NA	rs10985091	1.101e-09	NA	NA	NA	5.39611092474543	VCM_hybrid_1
chr9	120918673	120919752	2.379278	resint_AVACM2	AorticValveArea	NA	resint_AVACM2-rs10985091	rs7038991	41884.5	0.258895330682581	PHF19	2	FALSE	FALSE	NA	NA	NA	NA	NA	NA	NA	rs10985091	1.101e-09	NA	NA	NA	4.66171446340787	Capillary_endothelial_cells_1
chr9	120918968	120919468	1.867083	resint_AVACM2	AorticValveArea	NA	resint_AVACM2-rs10985091	rs7038991	7677	0.257300024441764	TRAF1	1	FALSE	FALSE	NA	NA	NA	NA	NA	NA	NA	rs10985091	1.101e-09	NA	NA	NA	5.09466413475278	Mature_ventricular_fibroblasts
chr9	120918932	120919432	4.465276	resint_AVACM2	AorticValveArea	NA	resint_AVACM2-rs10985091	rs7038991	41854	0.257276452311134	PHF19	2	FALSE	FALSE	VIC_program_27	296	0.382	MEF2A,MEF2C,SMAD9,TBX5	NA	NA	NA	rs10985091	1.101e-09	NA	NA	NA	35.5019697098926	VIC_4
chr9	120918930	120919430	4.324811	resint_AVACM2	AorticValveArea	NA	resint_AVACM2-rs10985091	rs7038991	41852	0.254795523310703	PHF19	1	FALSE	FALSE	NA	NA	NA	NA	NA	NA	NA	rs10985091	1.101e-09	NA	NA	NA	2.77665394882455	VCM_left_compact_2
chr9	120918561	120919577	4.163148	resint_AVACM2	AorticValveArea	NA	resint_AVACM2-rs10985091	rs7038991	41741	0.251698620737773	PHF19	1	FALSE	FALSE	NA	NA	NA	NA	NA	NA	NA	rs10985091	1.101e-09	NA	NA	NA	26.8660134442129	OFT_1
chr9	120918717	120919718	10.451508	resint_AVACM2	AorticValveArea	NA	resint_AVACM2-rs10985091	rs7038991	76196.5	0.222184255511886	PSMD5	2	FALSE	FALSE	NA	NA	NA	NA	NA	NA	NA	rs10985091	1.101e-09	NA	NA	NA	27.7082023075182	PF_1
chr9	120918980	120919480	2.554846	resint_AVACM2	AorticValveArea	NA	resint_AVACM2-rs10985091	rs7038991	41902	0.214606277406182	PHF19	2	FALSE	FALSE	NA	NA	NA	NA	NA	NA	NA	rs10985091	1.101e-09	NA	NA	NA	12.9522731991973	Endocardial_cells_1
chr9	120918787	120919551	3.622432	resint_AVACM2	AorticValveArea	NA	resint_AVACM2-rs10985091	rs7038991	41841	0.203012858875498	PHF19	1	FALSE	FALSE	VIC_program_27	296	0.141	MEF2A,MEF2C,SMAD9,TBX5	NA	NA	NA	rs10985091	1.101e-09	NA	NA	NA	23.1517144475959	VIC_5
chr9	120918968	120919468	1.867083	resint_AVACM2	AorticValveArea	NA	resint_AVACM2-rs10985091	rs7038991	41890	0.199269642225791	PHF19	2	FALSE	FALSE	NA	NA	NA	NA	NA	NA	NA	rs10985091	1.101e-09	NA	NA	NA	8.23197774361962	Mature_ventricular_fibroblasts
chr9	120918896	120919396	2.049551	resint_AVACM2	AorticValveArea	NA	resint_AVACM2-rs10985091	rs7038991	41818	0.193071490214475	PHF19	2	FALSE	FALSE	NA	NA	NA	NA	NA	NA	NA	rs10985091	1.101e-09	NA	NA	NA	9.60925800266398	OFT_3
chr9	120918790	120919553	2.638809	resint_AVACM2	AorticValveArea	105	resint_AVACM2-rs10985091	rs7038991	41843.5	0.188944843735117	PHF19	2	FALSE	FALSE	VIC_program_27	296	0.116	MEF2A,MEF2C,SMAD9,TBX5	NA	NA	NA	rs10985091	1.101e-09	NA	NA	NA	10.4230652706245	VIC_3
chr9	120918905	120919773	2.501928	resint_AVACM2	AorticValveArea	NA	resint_AVACM2-rs10985091	rs7038991	42011	0.182193162827458	PHF19	1	FALSE	FALSE	NA	NA	NA	NA	NA	NA	NA	rs10985091	1.101e-09	NA	NA	NA	6.12212242853466	Venous_endothelial_cells
chr16	75456428	75457414	4.721962	resint_AVACM2	AorticValveArea	NA	resint_AVACM2-rs11149832	rs7202596	7816	0.580083142184348	TMEM170A	1	FALSE	FALSE	NA	NA	NA	NA	NA	NA	NA	rs11149832	1.806e-15	NA	NA	NA	15.9389239434529	VCM_left_trabecular
chr16	75456422	75457418	4.477072	resint_AVACM2	AorticValveArea	NA	resint_AVACM2-rs11149832	rs7202596	7817	0.535090347735476	TMEM170A	1	FALSE	FALSE	NA	NA	NA	NA	NA	NA	NA	rs11149832	1.806e-15	NA	NA	NA	15.9160999012967	VCM_right_compact
chr16	75456429	75457420	4.601233	resint_AVACM2	AorticValveArea	NA	resint_AVACM2-rs11149832	rs7202596	7812.5	0.525426512898904	TMEM170A	1	FALSE	FALSE	NA	NA	NA	NA	NA	NA	NA	rs11149832	1.806e-15	NA	NA	NA	17.5509870481619	VCM_hybrid_1
chr16	75456436	75457425	3.919513	resint_AVACM2	AorticValveArea	NA	resint_AVACM2-rs11149832	rs7202596	7806.5	0.451992236265363	TMEM170A	1	FALSE	FALSE	NA	NA	NA	NA	NA	NA	NA	rs11149832	1.806e-15	NA	NA	NA	20.3981668489529	Transitional_PF_1
chr16	75456426	75457418	3.535663	resint_AVACM2	AorticValveArea	NA	resint_AVACM2-rs11149832	rs7202596	7815	0.44645764133038	TMEM170A	1	FALSE	FALSE	NA	NA	NA	NA	NA	NA	NA	rs11149832	1.806e-15	NA	NA	NA	19.59662701055	VCM_hybrid_2
chr16	75456431	75457427	4.38617	resint_AVACM2	AorticValveArea	NA	resint_AVACM2-rs11149832	rs7202596	7808	0.443136935353441	TMEM170A	1	FALSE	FALSE	NA	NA	NA	NA	NA	NA	NA	rs11149832	1.806e-15	NA	NA	NA	19.3410442388201	VCM_right_trabecular
chr16	75456443	75457422	4.280875	resint_AVACM2	AorticValveArea	NA	resint_AVACM2-rs11149832	rs7202596	7804.5	0.419603302606034	TMEM170A	1	FALSE	FALSE	NA	NA	NA	NA	NA	NA	NA	rs11149832	1.806e-15	NA	NA	NA	15.3395639144457	VCM_left_compact_3
chr16	75380138	75380638	2.292787	resint_AVACM2	AorticValveArea	NA	resint_AVACM2-rs11149832	rs2865530	128760	0.417917836905436	BCAR1	1	FALSE	FALSE	NA	NA	NA	NA	NA	NA	NA	rs11149832	1.806e-15	NA	NA	NA	2.23713146055602	Macrophages_2
chr16	75420879	75422129	6.745352	resint_AVACM2	AorticValveArea	NA	resint_AVACM2-rs11149832	rs11641801	11985	0.39667311456417	CFDP1	1	FALSE	FALSE	NA	NA	NA	NA	NA	NA	NA	rs11149832	1.806e-15	NA	NA	NA	193.791583981332	Mature_ventricular_fibroblasts
chr16	75420879	75422129	6.745352	resint_AVACM2	AorticValveArea	NA	resint_AVACM2-rs11149832	rs2865528	11985	0.39667311456417	CFDP1	1	FALSE	FALSE	NA	NA	NA	NA	NA	NA	NA	rs11149832	1.806e-15	NA	NA	NA	193.791583981332	Mature_ventricular_fibroblasts
chr16	75401691	75403335	8.609333	resint_AVACM2	AorticValveArea	NA	resint_AVACM2-rs11149832	rs12051136	30976	0.36814427974033	CFDP1	1	FALSE	FALSE	NA	NA	NA	NA	NA	NA	NA	rs11149832	1.806e-15	NA	NA	NA	131.536045796849	Epicardial_mesothelial_PRG4
chr16	75401691	75403335	8.609333	resint_AVACM2	AorticValveArea	NA	resint_AVACM2-rs11149832	rs4888409	30976	0.36814427974033	CFDP1	1	FALSE	FALSE	NA	NA	NA	NA	NA	NA	NA	rs11149832	1.806e-15	NA	NA	NA	131.536045796849	Epicardial_mesothelial_PRG4
chr16	75401691	75403335	8.609333	resint_AVACM2	AorticValveArea	NA	resint_AVACM2-rs11149832	rs7188231	30976	0.36814427974033	CFDP1	1	FALSE	FALSE	NA	NA	NA	NA	NA	NA	NA	rs11149832	1.806e-15	NA	NA	NA	131.536045796849	Epicardial_mesothelial_PRG4
chr16	75401691	75403335	8.609333	resint_AVACM2	AorticValveArea	NA	resint_AVACM2-rs11149832	rs7188231	30976	0.36814427974033	CFDP1	1	FALSE	FALSE	NA	NA	NA	NA	NA	NA	NA	rs11149832	1.806e-15	NA	NA	NA	131.536045796849	Epicardial_mesothelial_PRG4
chr16	75401691	75403335	8.609333	resint_AVACM2	AorticValveArea	NA	resint_AVACM2-rs11149832	rs7206541	30976	0.36814427974033	CFDP1	1	FALSE	FALSE	NA	NA	NA	NA	NA	NA	NA	rs11149832	1.806e-15	NA	NA	NA	131.536045796849	Epicardial_mesothelial_PRG4
chr16	75401691	75403335	8.609333	resint_AVACM2	AorticValveArea	NA	resint_AVACM2-rs11149832	rs7184525	30976	0.36814427974033	CFDP1	1	FALSE	FALSE	NA	NA	NA	NA	NA	NA	NA	rs11149832	1.806e-15	NA	NA	NA	131.536045796849	Epicardial_mesothelial_PRG4
chr16	75401691	75403335	8.609333	resint_AVACM2	AorticValveArea	NA	resint_AVACM2-rs11149832	rs7184525	30976	0.36814427974033	CFDP1	1	FALSE	FALSE	NA	NA	NA	NA	NA	NA	NA	rs11149832	1.806e-15	NA	NA	NA	131.536045796849	Epicardial_mesothelial_PRG4
chr16	75456430	75457425	3.545199	resint_AVACM2	AorticValveArea	NA	resint_AVACM2-rs11149832	rs7202596	7809.5	0.353781608866498	TMEM170A	1	FALSE	FALSE	NA	NA	NA	NA	NA	NA	NA	rs11149832	1.806e-15	NA	NA	NA	16.6213788791016	VCM_left_compact_1
chr16	75401668	75403297	10.443506	resint_AVACM2	AorticValveArea	NA	resint_AVACM2-rs11149832	rs12051136	31006.5	0.338743304417103	CFDP1	1	FALSE	FALSE	NA	NA	NA	NA	NA	NA	NA	rs11149832	1.806e-15	NA	NA	NA	158.453989787459	Epicardial_mesothelial_ITLN1
chr16	75401668	75403297	10.443506	resint_AVACM2	AorticValveArea	NA	resint_AVACM2-rs11149832	rs4888409	31006.5	0.338743304417103	CFDP1	1	FALSE	FALSE	NA	NA	NA	NA	NA	NA	NA	rs11149832	1.806e-15	NA	NA	NA	158.453989787459	Epicardial_mesothelial_ITLN1
chr16	75401668	75403297	10.443506	resint_AVACM2	AorticValveArea	NA	resint_AVACM2-rs11149832	rs7188231	31006.5	0.338743304417103	CFDP1	1	FALSE	FALSE	NA	NA	NA	NA	NA	NA	NA	rs11149832	1.806e-15	NA	NA	NA	158.453989787459	Epicardial_mesothelial_ITLN1
chr16	75401668	75403297	10.443506	resint_AVACM2	AorticValveArea	NA	resint_AVACM2-rs11149832	rs7188231	31006.5	0.338743304417103	CFDP1	1	FALSE	FALSE	NA	NA	NA	NA	NA	NA	NA	rs11149832	1.806e-15	NA	NA	NA	158.453989787459	Epicardial_mesothelial_ITLN1
chr16	75401668	75403297	10.443506	resint_AVACM2	AorticValveArea	NA	resint_AVACM2-rs11149832	rs7206541	31006.5	0.338743304417103	CFDP1	1	FALSE	FALSE	NA	NA	NA	NA	NA	NA	NA	rs11149832	1.806e-15	NA	NA	NA	158.453989787459	Epicardial_mesothelial_ITLN1
chr16	75401668	75403297	10.443506	resint_AVACM2	AorticValveArea	NA	resint_AVACM2-rs11149832	rs7184525	31006.5	0.338743304417103	CFDP1	1	FALSE	FALSE	NA	NA	NA	NA	NA	NA	NA	rs11149832	1.806e-15	NA	NA	NA	158.453989787459	Epicardial_mesothelial_ITLN1
chr16	75401668	75403297	10.443506	resint_AVACM2	AorticValveArea	NA	resint_AVACM2-rs11149832	rs7184525	31006.5	0.338743304417103	CFDP1	1	FALSE	FALSE	NA	NA	NA	NA	NA	NA	NA	rs11149832	1.806e-15	NA	NA	NA	158.453989787459	Epicardial_mesothelial_ITLN1
chr16	75420861	75422113	4.510078	resint_AVACM2	AorticValveArea	NA	resint_AVACM2-rs11149832	rs11641801	12002	0.332294298871988	CFDP1	1	FALSE	FALSE	NA	NA	NA	NA	NA	NA	NA	rs11149832	1.806e-15	NA	NA	NA	185.265140237157	Atrial_fibroblasts
chr16	75420861	75422113	4.510078	resint_AVACM2	AorticValveArea	NA	resint_AVACM2-rs11149832	rs2865528	12002	0.332294298871988	CFDP1	1	FALSE	FALSE	NA	NA	NA	NA	NA	NA	NA	rs11149832	1.806e-15	NA	NA	NA	185.265140237157	Atrial_fibroblasts
chr16	75456436	75457426	2.89692	resint_AVACM2	AorticValveArea	NA	resint_AVACM2-rs11149832	rs7202596	7806	0.308367653421041	TMEM170A	1	FALSE	FALSE	NA	NA	NA	NA	NA	NA	NA	rs11149832	1.806e-15	NA	NA	NA	21.638242068103	VCM_hybrid_3
chr16	75456592	75457431	2.216503	resint_AVACM2	AorticValveArea	NA	resint_AVACM2-rs11149832	rs7202596	7725.5	0.307191322433644	TMEM170A	1	FALSE	FALSE	NA	NA	NA	NA	NA	NA	NA	rs11149832	1.806e-15	NA	NA	NA	14.6980710785992	ACM_left_lowTNNI
chr16	75456592	75457431	2.216503	resint_AVACM2	AorticValveArea	NA	resint_AVACM2-rs11149832	rs1030262	7725.5	0.307191322433644	TMEM170A	1	FALSE	FALSE	NA	NA	NA	NA	NA	NA	NA	rs11149832	1.806e-15	NA	NA	NA	14.6980710785992	ACM_left_lowTNNI
chr16	75456433	75457415	2.364128	resint_AVACM2	AorticValveArea	NA	resint_AVACM2-rs11149832	rs7202596	7813	0.295905488110933	TMEM170A	1	FALSE	FALSE	NA	NA	NA	NA	NA	NA	NA	rs11149832	1.806e-15	NA	NA	NA	14.6557043807245	Transitional_VCM_to_conduction
chr16	75456923	75457819	2.657072	resint_AVACM2	AorticValveArea	NA	resint_AVACM2-rs11149832	rs7202596	7366	0.282707361338589	TMEM170A	1	FALSE	FALSE	NA	NA	NA	NA	NA	NA	NA	rs11149832	1.806e-15	NA	NA	NA	15.7847794987725	ACM_right_lowTNNI_3
chr16	75456923	75457819	2.657072	resint_AVACM2	AorticValveArea	NA	resint_AVACM2-rs11149832	rs1030262	7366	0.282707361338589	TMEM170A	1	FALSE	FALSE	NA	NA	NA	NA	NA	NA	NA	rs11149832	1.806e-15	NA	NA	NA	15.7847794987725	ACM_right_lowTNNI_3
chr16	75456421	75457410	2.543509	resint_AVACM2	AorticValveArea	NA	resint_AVACM2-rs11149832	rs7202596	7821.5	0.272825872372847	TMEM170A	1	FALSE	FALSE	NA	NA	NA	NA	NA	NA	NA	rs11149832	1.806e-15	NA	NA	NA	14.4592781389194	PF_2
chr16	75420489	75421386	3.376686	resint_AVACM2	AorticValveArea	NA	resint_AVACM2-rs11149832	rs12444589	12551.5	0.266263712218229	CFDP1	1	FALSE	FALSE	NA	NA	NA	NA	NA	NA	NA	rs11149832	1.806e-15	NA	NA	NA	158.137289422213	OF_valvular_endocardial_cells
chr16	75288659	75289656	11.906047	resint_AVACM2	AorticValveArea	NA	resint_AVACM2-rs11149832	rs4888376	37529.5	0.264560609918616	BCAR1	1	FALSE	FALSE	NA	NA	NA	NA	NA	NA	NA	rs11149832	1.806e-15	NA	NA	NA	83.5422034063896	Lymphatic_endothelial_cells
chr16	75390100	75391061	2.153262	resint_AVACM2	AorticValveArea	NA	resint_AVACM2-rs11149832	rs766521	171595.5	0.249117791098049	CTRB1	1	FALSE	FALSE	NA	NA	NA	NA	NA	NA	NA	rs11149832	1.806e-15	8.426e-15	NA	NA	1.00874201044805	Pericytes_3
chr16	75456430	75457419	2.314661	resint_AVACM2	AorticValveArea	NA	resint_AVACM2-rs11149832	rs7202596	7812.5	0.242326037099154	TMEM170A	1	FALSE	FALSE	NA	NA	NA	NA	NA	NA	NA	rs11149832	1.806e-15	NA	NA	NA	32.0366954403959	Epicardial_mesothelial_ITLN1
chr16	75288132	75289909	23.373859	resint_AVACM2	AorticValveArea	NA	resint_AVACM2-rs11149832	rs4888376	37392.5	0.239484298894779	BCAR1	1	FALSE	FALSE	NA	NA	NA	NA	NA	NA	NA	rs11149832	1.806e-15	NA	NA	NA	51.4814840581323	Venous_endothelial_cells
chr16	75288132	75289909	23.373859	resint_AVACM2	AorticValveArea	NA	resint_AVACM2-rs11149832	rs34673655	37392.5	0.239484298894779	BCAR1	1	FALSE	FALSE	NA	NA	NA	NA	NA	NA	NA	rs11149832	1.806e-15	NA	NA	NA	51.4814840581323	Venous_endothelial_cells
chr16	75456429	75457420	4.601233	resint_AVACM2	AorticValveArea	NA	resint_AVACM2-rs11149832	rs7202596	23435.5	0.238498907396333	CFDP1	2	FALSE	FALSE	NA	NA	NA	NA	NA	NA	NA	rs11149832	1.806e-15	NA	NA	NA	107.486169127252	VCM_hybrid_1
chr16	75385328	75385828	0.788261	resint_AVACM2	AorticValveArea	NA	resint_AVACM2-rs11149832	rs11149818	133950	0.233804706034224	BCAR1	1	FALSE	FALSE	NA	NA	NA	NA	NA	NA	NA	rs11149832	1.806e-15	NA	NA	NA	2.23713146055602	Macrophages_2
chr16	75296573	75297396	5.573178	resint_AVACM2	AorticValveArea	NA	resint_AVACM2-rs11149832	rs11646852	45356.5	0.233168896334958	BCAR1	1	FALSE	FALSE	NA	NA	NA	NA	NA	NA	NA	rs11149832	1.806e-15	NA	NA	NA	39.1716809363504	ACM_left_highTNNI_1
chr16	75456422	75457407	2.448136	resint_AVACM2	AorticValveArea	NA	resint_AVACM2-rs11149832	rs7202596	7822.5	0.232977289608014	TMEM170A	1	FALSE	FALSE	NA	NA	NA	NA	NA	NA	NA	rs11149832	1.806e-15	NA	NA	NA	15.8622109562684	VCM_left_compact_2
chr16	75402385	75403540	4.79173	resint_AVACM2	AorticValveArea	NA	resint_AVACM2-rs11149832	rs7188231	30526.5	0.223798222082895	CFDP1	1	FALSE	FALSE	NA	NA	NA	NA	NA	NA	NA	rs11149832	1.806e-15	NA	NA	NA	127.271683650942	ACM_right_lowTNNI_3
chr16	75402385	75403540	4.79173	resint_AVACM2	AorticValveArea	NA	resint_AVACM2-rs11149832	rs7188231	30526.5	0.223798222082895	CFDP1	1	FALSE	FALSE	NA	NA	NA	NA	NA	NA	NA	rs11149832	1.806e-15	NA	NA	NA	127.271683650942	ACM_right_lowTNNI_3
chr16	75402385	75403540	4.79173	resint_AVACM2	AorticValveArea	NA	resint_AVACM2-rs11149832	rs7206541	30526.5	0.223798222082895	CFDP1	1	FALSE	FALSE	NA	NA	NA	NA	NA	NA	NA	rs11149832	1.806e-15	NA	NA	NA	127.271683650942	ACM_right_lowTNNI_3
chr16	75402385	75403540	4.79173	resint_AVACM2	AorticValveArea	NA	resint_AVACM2-rs11149832	rs7184525	30526.5	0.223798222082895	CFDP1	1	FALSE	FALSE	NA	NA	NA	NA	NA	NA	NA	rs11149832	1.806e-15	NA	NA	NA	127.271683650942	ACM_right_lowTNNI_3
chr16	75402385	75403540	4.79173	resint_AVACM2	AorticValveArea	NA	resint_AVACM2-rs11149832	rs7184525	30526.5	0.223798222082895	CFDP1	1	FALSE	FALSE	NA	NA	NA	NA	NA	NA	NA	rs11149832	1.806e-15	NA	NA	NA	127.271683650942	ACM_right_lowTNNI_3
chr16	75456431	75457427	4.38617	resint_AVACM2	AorticValveArea	NA	resint_AVACM2-rs11149832	rs7202596	23440	0.216080639697248	CFDP1	2	FALSE	FALSE	NA	NA	NA	NA	NA	NA	NA	rs11149832	1.806e-15	NA	NA	NA	93.1585749400383	VCM_right_trabecular
chr16	75294426	75295445	4.655561	resint_AVACM2	AorticValveArea	NA	resint_AVACM2-rs11149832	rs1010630	43307.5	0.214978180527105	BCAR1	1	FALSE	FALSE	NA	NA	NA	NA	NA	NA	NA	rs11149832	1.806e-15	NA	NA	NA	16.1761956800216	Parasympathetic_neurons
chr16	75456422	75457418	4.477072	resint_AVACM2	AorticValveArea	NA	resint_AVACM2-rs11149832	rs7202596	23431	0.214195764073768	CFDP1	2	FALSE	FALSE	NA	NA	NA	NA	NA	NA	NA	rs11149832	1.806e-15	NA	NA	NA	113.337789487615	VCM_right_compact
chr16	75305261	75306604	5.865707	resint_AVACM2	AorticValveArea	NA	resint_AVACM2-rs11149832	rs4888379	54304.5	0.209733195878059	BCAR1	1	FALSE	FALSE	NA	NA	NA	NA	NA	NA	NA	rs11149832	1.806e-15	NA	NA	NA	22.5478081935036	VCM_right_compact
chr16	75306229	75306729	5.515117	resint_AVACM2	AorticValveArea	NA	resint_AVACM2-rs11149832	rs4888379	54851	0.208245267875793	BCAR1	1	FALSE	FALSE	NA	NA	NA	NA	NA	NA	NA	rs11149832	1.806e-15	NA	NA	NA	45.9315983894599	Capillary_endothelial_cells_1
chr16	75288770	75289921	8.73805	resint_AVACM2	AorticValveArea	NA	resint_AVACM2-rs11149832	rs34673655	37717.5	0.205361733190723	BCAR1	1	FALSE	FALSE	NA	NA	NA	NA	NA	NA	NA	rs11149832	1.806e-15	NA	NA	NA	47.184242929523	OF_valvular_endocardial_cells
chr16	75401680	75402609	6.03821	resint_AVACM2	AorticValveArea	NA	resint_AVACM2-rs11149832	rs12051136	31344.5	0.202845411669872	CFDP1	1	FALSE	FALSE	NA	NA	NA	NA	NA	NA	NA	rs11149832	1.806e-15	NA	NA	NA	117.406175913319	Aortic_endothelial_cells_1
chr16	75401680	75402609	6.03821	resint_AVACM2	AorticValveArea	NA	resint_AVACM2-rs11149832	rs4888409	31344.5	0.202845411669872	CFDP1	1	FALSE	FALSE	NA	NA	NA	NA	NA	NA	NA	rs11149832	1.806e-15	NA	NA	NA	117.406175913319	Aortic_endothelial_cells_1
chr16	75296580	75297415	6.1586	resint_AVACM2	AorticValveArea	NA	resint_AVACM2-rs11149832	rs11646852	45369.5	0.20048066371565	BCAR1	1	FALSE	FALSE	NA	NA	NA	NA	NA	NA	NA	rs11149832	1.806e-15	NA	NA	NA	28.2716810358473	ACM_right_lowTNNI_2
chr16	75401959	75403544	5.298005	resint_AVACM2	AorticValveArea	NA	resint_AVACM2-rs11149832	rs4888409	30737.5	0.196816867728596	CFDP1	1	FALSE	FALSE	NA	NA	NA	NA	NA	NA	NA	rs11149832	1.806e-15	NA	NA	NA	131.335785447629	ACM_right_lowTNNI_1
chr16	75401959	75403544	5.298005	resint_AVACM2	AorticValveArea	NA	resint_AVACM2-rs11149832	rs7188231	30737.5	0.196816867728596	CFDP1	1	FALSE	FALSE	NA	NA	NA	NA	NA	NA	NA	rs11149832	1.806e-15	NA	NA	NA	131.335785447629	ACM_right_lowTNNI_1
chr16	75401959	75403544	5.298005	resint_AVACM2	AorticValveArea	NA	resint_AVACM2-rs11149832	rs7188231	30737.5	0.196816867728596	CFDP1	1	FALSE	FALSE	NA	NA	NA	NA	NA	NA	NA	rs11149832	1.806e-15	NA	NA	NA	131.335785447629	ACM_right_lowTNNI_1
chr16	75401959	75403544	5.298005	resint_AVACM2	AorticValveArea	NA	resint_AVACM2-rs11149832	rs7206541	30737.5	0.196816867728596	CFDP1	1	FALSE	FALSE	NA	NA	NA	NA	NA	NA	NA	rs11149832	1.806e-15	NA	NA	NA	131.335785447629	ACM_right_lowTNNI_1
chr16	75401959	75403544	5.298005	resint_AVACM2	AorticValveArea	NA	resint_AVACM2-rs11149832	rs7184525	30737.5	0.196816867728596	CFDP1	1	FALSE	FALSE	NA	NA	NA	NA	NA	NA	NA	rs11149832	1.806e-15	NA	NA	NA	131.335785447629	ACM_right_lowTNNI_1
chr16	75401959	75403544	5.298005	resint_AVACM2	AorticValveArea	NA	resint_AVACM2-rs11149832	rs7184525	30737.5	0.196816867728596	CFDP1	1	FALSE	FALSE	NA	NA	NA	NA	NA	NA	NA	rs11149832	1.806e-15	NA	NA	NA	131.335785447629	ACM_right_lowTNNI_1
chr16	75305303	75306437	7.278641	resint_AVACM2	AorticValveArea	NA	resint_AVACM2-rs11149832	rs4888379	54242	0.195298814393888	BCAR1	1	FALSE	FALSE	NA	NA	NA	NA	NA	NA	NA	rs11149832	1.806e-15	NA	NA	NA	28.2716810358473	ACM_right_lowTNNI_2
chr16	75287667	75289890	9.228445	resint_AVACM2	AorticValveArea	NA	resint_AVACM2-rs11149832	rs4888376	37150.5	0.1926312475223	BCAR1	1	FALSE	FALSE	NA	NA	NA	NA	NA	NA	NA	rs11149832	1.806e-15	NA	NA	NA	50.8969608813529	Endocardial_cells_1
chr16	75287667	75289890	9.228445	resint_AVACM2	AorticValveArea	NA	resint_AVACM2-rs11149832	rs34673655	37150.5	0.1926312475223	BCAR1	1	FALSE	FALSE	NA	NA	NA	NA	NA	NA	NA	rs11149832	1.806e-15	NA	NA	NA	50.8969608813529	Endocardial_cells_1
chr16	75456636	75457450	1.845907	resint_AVACM2	AorticValveArea	NA	resint_AVACM2-rs11149832	rs7202596	7694	0.192216568902529	TMEM170A	1	FALSE	FALSE	NA	NA	NA	NA	NA	NA	NA	rs11149832	1.806e-15	NA	NA	NA	16.4212758112407	ACM_right_lowTNNI_2
chr16	75456636	75457450	1.845907	resint_AVACM2	AorticValveArea	NA	resint_AVACM2-rs11149832	rs1030262	7694	0.192216568902529	TMEM170A	1	FALSE	FALSE	NA	NA	NA	NA	NA	NA	NA	rs11149832	1.806e-15	NA	NA	NA	16.4212758112407	ACM_right_lowTNNI_2
chr16	75401668	75403297	10.443506	resint_AVACM2	AorticValveArea	NA	resint_AVACM2-rs11149832	rs12051136	150854.5	0.190662765902157	BCAR1	2	FALSE	FALSE	NA	NA	NA	NA	NA	NA	NA	rs11149832	1.806e-15	NA	NA	NA	33.9308959420131	Epicardial_mesothelial_ITLN1
chr16	75401668	75403297	10.443506	resint_AVACM2	AorticValveArea	NA	resint_AVACM2-rs11149832	rs4888409	150854.5	0.190662765902157	BCAR1	2	FALSE	FALSE	NA	NA	NA	NA	NA	NA	NA	rs11149832	1.806e-15	NA	NA	NA	33.9308959420131	Epicardial_mesothelial_ITLN1
chr16	75401668	75403297	10.443506	resint_AVACM2	AorticValveArea	NA	resint_AVACM2-rs11149832	rs7188231	150854.5	0.190662765902157	BCAR1	2	FALSE	FALSE	NA	NA	NA	NA	NA	NA	NA	rs11149832	1.806e-15	NA	NA	NA	33.9308959420131	Epicardial_mesothelial_ITLN1
chr16	75401668	75403297	10.443506	resint_AVACM2	AorticValveArea	NA	resint_AVACM2-rs11149832	rs7188231	150854.5	0.190662765902157	BCAR1	2	FALSE	FALSE	NA	NA	NA	NA	NA	NA	NA	rs11149832	1.806e-15	NA	NA	NA	33.9308959420131	Epicardial_mesothelial_ITLN1
chr16	75401668	75403297	10.443506	resint_AVACM2	AorticValveArea	NA	resint_AVACM2-rs11149832	rs7206541	150854.5	0.190662765902157	BCAR1	2	FALSE	FALSE	NA	NA	NA	NA	NA	NA	NA	rs11149832	1.806e-15	NA	NA	NA	33.9308959420131	Epicardial_mesothelial_ITLN1
chr16	75401668	75403297	10.443506	resint_AVACM2	AorticValveArea	NA	resint_AVACM2-rs11149832	rs7184525	150854.5	0.190662765902157	BCAR1	2	FALSE	FALSE	NA	NA	NA	NA	NA	NA	NA	rs11149832	1.806e-15	NA	NA	NA	33.9308959420131	Epicardial_mesothelial_ITLN1
chr16	75401668	75403297	10.443506	resint_AVACM2	AorticValveArea	NA	resint_AVACM2-rs11149832	rs7184525	150854.5	0.190662765902157	BCAR1	2	FALSE	FALSE	NA	NA	NA	NA	NA	NA	NA	rs11149832	1.806e-15	NA	NA	NA	33.9308959420131	Epicardial_mesothelial_ITLN1
chr16	75390026	75390526	0.59621	resint_AVACM2	AorticValveArea	NA	resint_AVACM2-rs11149832	rs766521	138648	0.188481392145184	BCAR1	1	FALSE	FALSE	NA	NA	NA	NA	NA	NA	NA	rs11149832	1.806e-15	8.426e-15	NA	NA	2.23713146055602	Macrophages_2
chr16	75377646	75378378	7.61945	resint_AVACM2	AorticValveArea	NA	resint_AVACM2-rs11149832	rs4993970	126384	0.188037483243362	BCAR1	1	FALSE	FALSE	NA	NA	NA	NA	NA	NA	NA	rs11149832	1.806e-15	NA	NA	NA	83.5422034063896	Lymphatic_endothelial_cells
chr16	75377646	75378378	7.61945	resint_AVACM2	AorticValveArea	NA	resint_AVACM2-rs11149832	rs4888392	126384	0.188037483243362	BCAR1	1	FALSE	FALSE	NA	NA	NA	NA	NA	NA	NA	rs11149832	1.806e-15	NA	NA	NA	83.5422034063896	Lymphatic_endothelial_cells
chr16	75456863	75457363	1.443146	resint_AVACM2	AorticValveArea	NA	resint_AVACM2-rs11149832	rs7202596	7624	0.187814205694006	TMEM170A	1	FALSE	FALSE	NA	NA	NA	NA	NA	NA	NA	rs11149832	1.806e-15	NA	NA	NA	29.9291776807413	Epicardial_derived_mesenchymal
chr16	75305239	75306944	7.547293	resint_AVACM2	AorticValveArea	NA	resint_AVACM2-rs11149832	rs4888379	54463.5	0.187789421916324	BCAR1	1	FALSE	FALSE	NA	NA	NA	NA	NA	NA	NA	rs11149832	1.806e-15	NA	NA	NA	47.184242929523	OF_valvular_endocardial_cells
chr16	75456443	75457422	4.280875	resint_AVACM2	AorticValveArea	NA	resint_AVACM2-rs11149832	rs7202596	23443.5	0.187363738892109	CFDP1	2	FALSE	FALSE	NA	NA	NA	NA	NA	NA	NA	rs11149832	1.806e-15	NA	NA	NA	106.179434976572	VCM_left_compact_3
chr16	75401688	75403528	6.025702	resint_AVACM2	AorticValveArea	NA	resint_AVACM2-rs11149832	rs12051136	30881	0.186071207413922	CFDP1	1	FALSE	FALSE	NA	NA	NA	NA	NA	NA	NA	rs11149832	1.806e-15	NA	NA	NA	115.184080089697	PF_2
chr16	75401688	75403528	6.025702	resint_AVACM2	AorticValveArea	NA	resint_AVACM2-rs11149832	rs4888409	30881	0.186071207413922	CFDP1	1	FALSE	FALSE	NA	NA	NA	NA	NA	NA	NA	rs11149832	1.806e-15	NA	NA	NA	115.184080089697	PF_2
chr16	75401688	75403528	6.025702	resint_AVACM2	AorticValveArea	NA	resint_AVACM2-rs11149832	rs7188231	30881	0.186071207413922	CFDP1	1	FALSE	FALSE	NA	NA	NA	NA	NA	NA	NA	rs11149832	1.806e-15	NA	NA	NA	115.184080089697	PF_2
chr16	75401688	75403528	6.025702	resint_AVACM2	AorticValveArea	NA	resint_AVACM2-rs11149832	rs7188231	30881	0.186071207413922	CFDP1	1	FALSE	FALSE	NA	NA	NA	NA	NA	NA	NA	rs11149832	1.806e-15	NA	NA	NA	115.184080089697	PF_2
chr16	75401688	75403528	6.025702	resint_AVACM2	AorticValveArea	NA	resint_AVACM2-rs11149832	rs7206541	30881	0.186071207413922	CFDP1	1	FALSE	FALSE	NA	NA	NA	NA	NA	NA	NA	rs11149832	1.806e-15	NA	NA	NA	115.184080089697	PF_2
chr16	75401688	75403528	6.025702	resint_AVACM2	AorticValveArea	NA	resint_AVACM2-rs11149832	rs7184525	30881	0.186071207413922	CFDP1	1	FALSE	FALSE	NA	NA	NA	NA	NA	NA	NA	rs11149832	1.806e-15	NA	NA	NA	115.184080089697	PF_2
chr16	75401688	75403528	6.025702	resint_AVACM2	AorticValveArea	NA	resint_AVACM2-rs11149832	rs7184525	30881	0.186071207413922	CFDP1	1	FALSE	FALSE	NA	NA	NA	NA	NA	NA	NA	rs11149832	1.806e-15	NA	NA	NA	115.184080089697	PF_2
chr16	75402060	75402560	6.296454	resint_AVACM2	AorticValveArea	NA	resint_AVACM2-rs11149832	rs4888409	31179	0.185874964861527	CFDP1	1	FALSE	FALSE	NA	NA	NA	NA	NA	NA	NA	rs11149832	1.806e-15	NA	NA	NA	141.123454107953	Endocardial_to_endothelial_transition
chr16	75288784	75290283	6.723242	resint_AVACM2	AorticValveArea	NA	resint_AVACM2-rs11149832	rs34673655	37905.5	0.184406969904044	BCAR1	1	FALSE	FALSE	NA	NA	NA	NA	NA	NA	NA	rs11149832	1.806e-15	NA	NA	NA	53.0076247283359	Endocardial_cells_2
chr16	75288784	75290283	6.723242	resint_AVACM2	AorticValveArea	NA	resint_AVACM2-rs11149832	rs17685540	37905.5	0.184406969904044	BCAR1	1	FALSE	FALSE	NA	NA	NA	NA	NA	NA	NA	rs11149832	1.806e-15	NA	NA	NA	53.0076247283359	Endocardial_cells_2
chr16	75296577	75297410	5.630004	resint_AVACM2	AorticValveArea	NA	resint_AVACM2-rs11149832	rs11646852	45365.5	0.183941815917372	BCAR1	1	FALSE	FALSE	NA	NA	NA	NA	NA	NA	NA	rs11149832	1.806e-15	NA	NA	NA	41.3345982212468	ACM_left_hybrid
chr16	75401660	75403542	4.276655	resint_AVACM2	AorticValveArea	NA	resint_AVACM2-rs11149832	rs12051136	30888	0.183661754159377	CFDP1	1	FALSE	FALSE	NA	NA	NA	NA	NA	NA	NA	rs11149832	1.806e-15	NA	NA	NA	127.073682654764	ACM_left_highTNNI_1
chr16	75401660	75403542	4.276655	resint_AVACM2	AorticValveArea	NA	resint_AVACM2-rs11149832	rs4888409	30888	0.183661754159377	CFDP1	1	FALSE	FALSE	NA	NA	NA	NA	NA	NA	NA	rs11149832	1.806e-15	NA	NA	NA	127.073682654764	ACM_left_highTNNI_1
chr16	75401660	75403542	4.276655	resint_AVACM2	AorticValveArea	NA	resint_AVACM2-rs11149832	rs7188231	30888	0.183661754159377	CFDP1	1	FALSE	FALSE	NA	NA	NA	NA	NA	NA	NA	rs11149832	1.806e-15	NA	NA	NA	127.073682654764	ACM_left_highTNNI_1
chr16	75401660	75403542	4.276655	resint_AVACM2	AorticValveArea	NA	resint_AVACM2-rs11149832	rs7188231	30888	0.183661754159377	CFDP1	1	FALSE	FALSE	NA	NA	NA	NA	NA	NA	NA	rs11149832	1.806e-15	NA	NA	NA	127.073682654764	ACM_left_highTNNI_1
chr16	75401660	75403542	4.276655	resint_AVACM2	AorticValveArea	NA	resint_AVACM2-rs11149832	rs7206541	30888	0.183661754159377	CFDP1	1	FALSE	FALSE	NA	NA	NA	NA	NA	NA	NA	rs11149832	1.806e-15	NA	NA	NA	127.073682654764	ACM_left_highTNNI_1
chr16	75401660	75403542	4.276655	resint_AVACM2	AorticValveArea	NA	resint_AVACM2-rs11149832	rs7184525	30888	0.183661754159377	CFDP1	1	FALSE	FALSE	NA	NA	NA	NA	NA	NA	NA	rs11149832	1.806e-15	NA	NA	NA	127.073682654764	ACM_left_highTNNI_1
chr16	75401660	75403542	4.276655	resint_AVACM2	AorticValveArea	NA	resint_AVACM2-rs11149832	rs7184525	30888	0.183661754159377	CFDP1	1	FALSE	FALSE	NA	NA	NA	NA	NA	NA	NA	rs11149832	1.806e-15	NA	NA	NA	127.073682654764	ACM_left_highTNNI_1
chr16	75388726	75390062	4.062282	resint_AVACM2	AorticValveArea	NA	resint_AVACM2-rs11149832	rs11149820	137766	0.18037617127691	BCAR1	1	FALSE	FALSE	NA	NA	NA	NA	NA	NA	NA	rs11149832	1.806e-15	NA	NA	NA	25.3948334050711	Pericytes_2
chr16	75388726	75390062	4.062282	resint_AVACM2	AorticValveArea	NA	resint_AVACM2-rs11149832	rs11149821	137766	0.18037617127691	BCAR1	1	FALSE	FALSE	NA	NA	NA	NA	NA	NA	NA	rs11149832	1.806e-15	NA	NA	NA	25.3948334050711	Pericytes_2
chr16	75388726	75390062	4.062282	resint_AVACM2	AorticValveArea	NA	resint_AVACM2-rs11149832	rs11149821	137766	0.18037617127691	BCAR1	1	FALSE	FALSE	NA	NA	NA	NA	NA	NA	NA	rs11149832	1.806e-15	NA	NA	NA	25.3948334050711	Pericytes_2
chr16	75388726	75390062	4.062282	resint_AVACM2	AorticValveArea	NA	resint_AVACM2-rs11149832	rs11149821	137766	0.18037617127691	BCAR1	1	FALSE	FALSE	NA	NA	NA	NA	NA	NA	NA	rs11149832	1.806e-15	NA	NA	NA	25.3948334050711	Pericytes_2
chr16	75388726	75390062	4.062282	resint_AVACM2	AorticValveArea	NA	resint_AVACM2-rs11149832	rs10514396	137766	0.18037617127691	BCAR1	1	FALSE	FALSE	NA	NA	NA	NA	NA	NA	NA	rs11149832	1.806e-15	NA	NA	NA	25.3948334050711	Pericytes_2
chr16	75401647	75402520	4.900908	resint_AVACM2	AorticValveArea	NA	resint_AVACM2-rs11149832	rs12051136	31405.5	0.178733014368249	CFDP1	1	FALSE	FALSE	NA	NA	NA	NA	NA	NA	NA	rs11149832	1.806e-15	NA	NA	NA	147.653190184817	Mature_arterial_endothelial_cells
chr16	75401647	75402520	4.900908	resint_AVACM2	AorticValveArea	NA	resint_AVACM2-rs11149832	rs4888409	31405.5	0.178733014368249	CFDP1	1	FALSE	FALSE	NA	NA	NA	NA	NA	NA	NA	rs11149832	1.806e-15	NA	NA	NA	147.653190184817	Mature_arterial_endothelial_cells
chr16	75389946	75390697	3.741688	resint_AVACM2	AorticValveArea	NA	resint_AVACM2-rs11149832	rs766521	43167.5	0.176893295943272	CFDP1	1	FALSE	FALSE	NA	NA	NA	NA	NA	NA	NA	rs11149832	1.806e-15	8.426e-15	NA	NA	131.536045796849	Epicardial_mesothelial_PRG4
chr16	75288085	75289608	9.735707	resint_AVACM2	AorticValveArea	NA	resint_AVACM2-rs11149832	rs4888376	37218.5	0.176568698439941	BCAR1	1	FALSE	FALSE	NA	NA	NA	NA	NA	NA	NA	rs11149832	1.806e-15	NA	NA	NA	47.8667061400015	IF_valvular_endocardial_cells
chr16	75288659	75289656	11.906047	resint_AVACM2	AorticValveArea	NA	resint_AVACM2-rs11149832	rs4888376	144331.5	0.175976034313479	CFDP1	2	FALSE	FALSE	NA	NA	NA	NA	NA	NA	NA	rs11149832	1.806e-15	NA	NA	NA	172.67719030442	Lymphatic_endothelial_cells
chr16	75423623	75424520	1.889418	resint_AVACM2	AorticValveArea	NA	resint_AVACM2-rs11149832	rs62062572	9417.5	0.173662845078838	CFDP1	1	FALSE	FALSE	NA	NA	NA	NA	NA	NA	NA	rs11149832	1.806e-15	NA	NA	NA	132.24007432227	Endocardial_cells_2
chr1	99580440	99581202	9.107886	resint_AVACM2	AorticValveArea	NA	resint_AVACM2-rs11166276	rs6702619	316530	0.768926217148426	PLPPR4	1	FALSE	FALSE	Endocardial_endothelial_program_27	6	0.803	GATA6	NA	NA	NA	rs11166276	1.793e-20	3.007e-14	NA	NA	14.7625948175537	OF_valvular_endocardial_cells
chr1	99580440	99581202	9.107886	resint_AVACM2	AorticValveArea	NA	resint_AVACM2-rs11166276	rs6702619	65053	0.730610936441417	PALMD	2	FALSE	FALSE	NA	NA	NA	NA	NA	NA	NA	rs11166276	1.793e-20	3.007e-14	NA	NA	209.479351778199	OF_valvular_endocardial_cells
chr1	99580436	99580936	11.090989	resint_AVACM2	AorticValveArea	NA	resint_AVACM2-rs11166276	rs6702619	65188	0.680210108804288	PALMD	1	FALSE	FALSE	Endocardial_endothelial_program_10|Endocardial_program_29	284|57	0.565|0.412	GATA4,MECOM|KLF2,KLF4	NA	NA	NA	rs11166276	1.793e-20	3.007e-14	NA	NA	347.339435719885	Endocardial_cells_2
chr1	99580455	99580955	7.875535	resint_AVACM2	AorticValveArea	NA	resint_AVACM2-rs11166276	rs6702619	65169	0.59245362063251	PALMD	1	FALSE	FALSE	Endocardial_endothelial_program_11	61	0.572	NA	NA	NA	NA	rs11166276	1.793e-20	3.007e-14	NA	NA	215.650788107059	Endocardial_cells_1
chr1	99580439	99580939	5.852265	resint_AVACM2	AorticValveArea	NA	resint_AVACM2-rs11166276	rs6702619	65185	0.568939357530312	PALMD	1	FALSE	FALSE	Endocardial_program_29|Endocardial_endothelial_program_10|Endocardial_endothelial_program_11	57|284|61	0.214|0.16|0.123	KLF2,KLF4|GATA4,MECOM|NA	NA	NA	NA	rs11166276	1.793e-20	3.007e-14	NA	NA	292.529110119758	Endocardial_cells_3
chr1	99580451	99580951	5.476203	resint_AVACM2	AorticValveArea	NA	resint_AVACM2-rs11166276	rs6702619	65173	0.557351867536012	PALMD	1	FALSE	FALSE	NA	NA	NA	NA	NA	NA	NA	rs11166276	1.793e-20	3.007e-14	NA	NA	176.976025728605	Endocardial_cells_4
chr1	99580446	99580946	10.548753	resint_AVACM2	AorticValveArea	NA	resint_AVACM2-rs11166276	rs6702619	65178	0.547023856021096	PALMD	1	FALSE	FALSE	Endocardial_program_29|Endocardial_endothelial_program_10	57|284	0.241|0.124	KLF2,KLF4|GATA4,MECOM	NA	NA	NA	rs11166276	1.793e-20	3.007e-14	NA	NA	236.216628904845	IF_valvular_endocardial_cells
chr1	99580104	99580901	4.51419	resint_AVACM2	AorticValveArea	NA	resint_AVACM2-rs11166276	rs6702619	65371.5	0.533160385870888	PALMD	1	FALSE	FALSE	NA	NA	NA	NA	NA	NA	NA	rs11166276	1.793e-20	3.007e-14	NA	NA	21.8552283246199	VIC_1
chr1	99580383	99580883	8.491493	resint_AVACM2	AorticValveArea	NA	resint_AVACM2-rs11166276	rs6702619	65241	0.519633205515799	PALMD	1	FALSE	FALSE	NA	NA	NA	NA	NA	NA	NA	rs11166276	1.793e-20	3.007e-14	NA	NA	180.004601938198	Atrial_septal_endocardial_cells
chr1	99580443	99580943	3.772956	resint_AVACM2	AorticValveArea	NA	resint_AVACM2-rs11166276	rs6702619	65181	0.500291000897191	PALMD	1	FALSE	FALSE	NA	NA	NA	NA	NA	NA	NA	rs11166276	1.793e-20	3.007e-14	NA	NA	32.4124002266342	VIC_5
chr1	99579983	99580901	4.423829	resint_AVACM2	AorticValveArea	NA	resint_AVACM2-rs11166276	rs6702619	65432	0.458457231558895	PALMD	1	FALSE	FALSE	NA	NA	NA	NA	NA	NA	NA	rs11166276	1.793e-20	3.007e-14	NA	NA	41.851915511662	VIC_4
chr1	99580436	99580936	5.119272	resint_AVACM2	AorticValveArea	NA	resint_AVACM2-rs11166276	rs6702619	316395	0.431063533075306	PLPPR4	1	FALSE	FALSE	NA	NA	NA	NA	NA	NA	NA	rs11166276	1.793e-20	3.007e-14	NA	NA	1.34025314969542	Aortic_endothelial_cells_1
chr1	99579372	99580359	3.447892	resint_AVACM2	AorticValveArea	NA	resint_AVACM2-rs11166276	rs11166276	66008.5	0.406983576182583	PALMD	1	FALSE	FALSE	Endocardial_program_29|Endocardial_endothelial_program_10|Endocardial_endothelial_program_11	57|284|61	0.214|0.16|0.123	KLF2,KLF4|GATA4,MECOM|NA	NA	NA	NA	rs11166276	1.793e-20	1.793e-20	NA	NA	292.529110119758	Endocardial_cells_3
chr1	99579623	99580123	0.905843	resint_AVACM2	AorticValveArea	NA	resint_AVACM2-rs11166276	rs11166276	66001	0.378894813545391	PALMD	1	FALSE	FALSE	NA	NA	NA	NA	NA	NA	NA	rs11166276	1.793e-20	1.793e-20	NA	NA	7.55117132151431	Neural_crest_cells
chr1	99580498	99580998	2.1987	resint_AVACM2	AorticValveArea	105	resint_AVACM2-rs11166276	rs6702619	65126	0.345593455164103	PALMD	1	FALSE	FALSE	NA	NA	NA	NA	NA	NA	NA	rs11166276	1.793e-20	3.007e-14	NA	NA	17.3717754510408	VIC_3
chr1	99580436	99580936	5.119272	resint_AVACM2	AorticValveArea	NA	resint_AVACM2-rs11166276	rs6702619	65188	0.307002371025976	PALMD	2	FALSE	FALSE	Endocardial_endothelial_program_42	294	0.188	SOX5	NA	NA	NA	rs11166276	1.793e-20	3.007e-14	NA	NA	376.075033804535	Aortic_endothelial_cells_1
chr1	99580414	99580914	0.871922	resint_AVACM2	AorticValveArea	NA	resint_AVACM2-rs11166276	rs6702619	65210	0.271360618161097	PALMD	1	FALSE	FALSE	NA	NA	NA	NA	NA	NA	NA	rs11166276	1.793e-20	3.007e-14	NA	NA	7.55117132151431	Neural_crest_cells
chr1	99580383	99580883	0.735047	resint_AVACM2	AorticValveArea	NA	resint_AVACM2-rs11166276	rs6702619	65241	0.261611072454021	PALMD	1	FALSE	FALSE	NA	NA	NA	NA	NA	NA	NA	rs11166276	1.793e-20	3.007e-14	NA	NA	7.16501928872606	Epicardial_mesothelial_ITLN1
chr1	99579647	99580147	2.537709	resint_AVACM2	AorticValveArea	NA	resint_AVACM2-rs11166276	rs11166276	315606	0.240890541019893	PLPPR4	1	FALSE	FALSE	NA	NA	NA	NA	NA	NA	NA	rs11166276	1.793e-20	1.793e-20	NA	NA	1.34025314969542	Aortic_endothelial_cells_1
chr1	99580392	99580892	0.696673	resint_AVACM2	AorticValveArea	NA	resint_AVACM2-rs11166276	rs6702619	65232	0.236570043231688	PALMD	1	FALSE	FALSE	NA	NA	NA	NA	NA	NA	NA	rs11166276	1.793e-20	3.007e-14	NA	NA	9.18456180127626	Epicardial_mesothelial_PRG4
chr1	99579282	99579782	1.351599	resint_AVACM2	AorticValveArea	NA	resint_AVACM2-rs11166276	rs11166276	66342	0.233591131304057	PALMD	1	FALSE	FALSE	NA	NA	NA	NA	NA	NA	NA	rs11166276	1.793e-20	1.793e-20	NA	NA	176.976025728605	Endocardial_cells_4
chr1	99580445	99580945	2.43996	resint_AVACM2	AorticValveArea	NA	resint_AVACM2-rs11166276	rs6702619	65179	0.194538631525231	PALMD	1	FALSE	FALSE	Endocardial_endothelial_program_32	256	0.392	HOXB3,HOXD3,MEOX2	NA	NA	NA	rs11166276	1.793e-20	3.007e-14	NA	NA	216.990574173506	Endocardial_to_endothelial_transition
chr1	99573369	99574291	2.147421	resint_AVACM2	AorticValveArea	NA	resint_AVACM2-rs11166276	rs1890753	72044	0.191532541569233	PALMD	1	FALSE	FALSE	NA	NA	NA	NA	NA	NA	NA	rs11166276	1.793e-20	NA	NA	NA	13.7628568020626	AV_valve_CM
chr1	99579647	99580147	2.537709	resint_AVACM2	AorticValveArea	NA	resint_AVACM2-rs11166276	rs11166276	65977	0.187470193381954	PALMD	2	FALSE	FALSE	Endocardial_endothelial_program_42	294	0.188	SOX5	NA	NA	NA	rs11166276	1.793e-20	1.793e-20	NA	NA	376.075033804535	Aortic_endothelial_cells_1
chr1	99579528	99580238	1.995374	resint_AVACM2	AorticValveArea	NA	resint_AVACM2-rs11166276	rs11166276	65991	0.182517531633766	PALMD	1	FALSE	FALSE	Endocardial_endothelial_program_22|Endocardial_endothelial_program_42|Endothelial_program_23	146|294|164	0.591|0.192|0.138	SOX13,SOX17,SOX5,SOX6|SOX5|GABPA,MEF2A,MEF2C,SOX13,SOX17,SOX18	NA	NA	NA	rs11166276	1.793e-20	1.793e-20	NA	NA	533.843336145461	Mature_arterial_endothelial_cells
chr1	99579528	99580238	1.995374	resint_AVACM2	AorticValveArea	NA	resint_AVACM2-rs11166276	rs11166276	315592	0.177051195231097	PLPPR4	2	FALSE	FALSE	NA	NA	NA	NA	NA	NA	NA	rs11166276	1.793e-20	1.793e-20	NA	NA	1.31715602305813	Mature_arterial_endothelial_cells
chr1	149934346	149934846	4.190253	resint_AVACM2	AorticValveArea	NA	resint_AVACM2-rs11205303	rs11205303	1777	0.711589848506993	MTMR11	1	TRUE	TRUE	NA	NA	NA	NA	NA	NA	NA	rs11205303	5.49e-11	5.49e-11	NA	NA	3.70194972094155	Capillary_endothelial_cells_1
chr1	149934262	149934762	2.724232	resint_AVACM2	AorticValveArea	NA	resint_AVACM2-rs11205303	rs11205303	1861	0.647804286845131	MTMR11	1	TRUE	TRUE	NA	NA	NA	NA	NA	NA	NA	rs11205303	5.49e-11	5.49e-11	NA	NA	2.44726042544065	Pre_arterial_endothelial_cells_1
chr1	149934286	149934786	2.459156	resint_AVACM2	AorticValveArea	NA	resint_AVACM2-rs11205303	rs11205303	1837	0.600397118888878	MTMR11	1	TRUE	TRUE	NA	NA	NA	NA	NA	NA	NA	rs11205303	5.49e-11	5.49e-11	NA	NA	3.36732452231391	Capillary_endothelial_cells_2
chr1	149934333	149934833	1.592279	resint_AVACM2	AorticValveArea	NA	resint_AVACM2-rs11205303	rs11205303	1790	0.439239798569212	MTMR11	1	TRUE	TRUE	NA	NA	NA	NA	NA	NA	NA	rs11205303	5.49e-11	5.49e-11	NA	NA	4.18127390349358	Pre_arterial_endothelial_cells_2
chr1	149934308	149934808	1.242546	resint_AVACM2	AorticValveArea	NA	resint_AVACM2-rs11205303	rs11205303	1815	0.389093284099815	MTMR11	1	TRUE	TRUE	NA	NA	NA	NA	NA	NA	NA	rs11205303	5.49e-11	5.49e-11	NA	NA	5.56556584412241	Venous_endothelial_cells
chr1	149934346	149934846	4.190253	resint_AVACM2	AorticValveArea	NA	resint_AVACM2-rs11205303	rs11205303	16714	0.319277739341285	SV2A	2	TRUE	TRUE	NA	NA	NA	NA	NA	NA	NA	rs11205303	5.49e-11	5.49e-11	NA	NA	1.78242023600889	Capillary_endothelial_cells_1
chr1	149934286	149934786	2.459156	resint_AVACM2	AorticValveArea	NA	resint_AVACM2-rs11205303	rs11205303	16654	0.243782449061064	SV2A	2	TRUE	TRUE	NA	NA	NA	NA	NA	NA	NA	rs11205303	5.49e-11	5.49e-11	NA	NA	1.61045955415013	Capillary_endothelial_cells_2
chr1	149934262	149934762	2.724232	resint_AVACM2	AorticValveArea	NA	resint_AVACM2-rs11205303	rs11205303	6260	0.22352306444527	SF3B4	2	TRUE	TRUE	NA	NA	NA	NA	NA	Atrioventricular_septal_defect|Malformation_of_the_outflow_tract	NA	rs11205303	5.49e-11	5.49e-11	NA	NA	9.3440852607734	Pre_arterial_endothelial_cells_1
chr11	69075394	69076382	13.153468	resint_AVACM2	AorticValveArea	NA	resint_AVACM2-rs11228469	rs12363547	27007	0.480996435611147	TPCN2	1	TRUE	TRUE	NA	NA	NA	NA	NA	NA	NA	rs11228469	2.404e-10	NA	NA	NA	20.4960364441103	Neural_crest_cells
chr11	69075394	69076382	13.153468	resint_AVACM2	AorticValveArea	NA	resint_AVACM2-rs11228469	rs12363597	27007	0.480996435611147	TPCN2	1	TRUE	TRUE	NA	NA	NA	NA	NA	NA	NA	rs11228469	2.404e-10	NA	NA	NA	20.4960364441103	Neural_crest_cells
chr11	69075394	69076382	13.153468	resint_AVACM2	AorticValveArea	NA	resint_AVACM2-rs11228469	rs12363547	62506	0.329416398658758	MRGPRF	2	TRUE	TRUE	NA	NA	NA	NA	NA	NA	NA	rs11228469	2.404e-10	NA	NA	NA	1.34842345027041	Neural_crest_cells
chr11	69075394	69076382	13.153468	resint_AVACM2	AorticValveArea	NA	resint_AVACM2-rs11228469	rs12363597	62506	0.329416398658758	MRGPRF	2	TRUE	TRUE	NA	NA	NA	NA	NA	NA	NA	rs11228469	2.404e-10	NA	NA	NA	1.34842345027041	Neural_crest_cells
chr11	69059869	69060369	3.434528	resint_AVACM2	AorticValveArea	NA	resint_AVACM2-rs11228469	rs7943223	11238	0.22102254510979	TPCN2	1	TRUE	TRUE	NA	NA	NA	NA	NA	NA	NA	rs11228469	2.404e-10	NA	NA	NA	25.5704259758999	Macrophages_3
chr11	69074840	69076662	12.113648	resint_AVACM2	AorticValveArea	NA	resint_AVACM2-rs11228469	rs10792019	26870	0.17976170515668	TPCN2	1	TRUE	TRUE	NA	NA	NA	NA	NA	NA	NA	rs11228469	2.404e-10	NA	NA	NA	17.7891393339929	VIC_1
chr11	69074840	69076662	12.113648	resint_AVACM2	AorticValveArea	NA	resint_AVACM2-rs11228469	rs10792020	26870	0.17976170515668	TPCN2	1	TRUE	TRUE	NA	NA	NA	NA	NA	NA	NA	rs11228469	2.404e-10	3.692e-08	NA	NA	17.7891393339929	VIC_1
chr11	69074840	69076662	12.113648	resint_AVACM2	AorticValveArea	NA	resint_AVACM2-rs11228469	rs12363547	26870	0.17976170515668	TPCN2	1	TRUE	TRUE	NA	NA	NA	NA	NA	NA	NA	rs11228469	2.404e-10	NA	NA	NA	17.7891393339929	VIC_1
chr11	69074840	69076662	12.113648	resint_AVACM2	AorticValveArea	NA	resint_AVACM2-rs11228469	rs12363597	26870	0.17976170515668	TPCN2	1	TRUE	TRUE	NA	NA	NA	NA	NA	NA	NA	rs11228469	2.404e-10	NA	NA	NA	17.7891393339929	VIC_1
chr11	69074840	69076662	12.113648	resint_AVACM2	AorticValveArea	NA	resint_AVACM2-rs11228469	rs35306535	26870	0.17976170515668	TPCN2	1	TRUE	TRUE	NA	NA	NA	NA	NA	NA	NA	rs11228469	2.404e-10	NA	NA	NA	17.7891393339929	VIC_1
chr1	217182393	217183393	8.497385	resint_AVACM2	AorticValveArea	NA	resint_AVACM2-rs12023502	rs2221285	459421	0.671706462586509	ESRRG	1	FALSE	FALSE	VIC_program_23	147	0.23	GATA4,MEF2A,MEF2C,NFIB,TBX5	NA	NA	NA	rs12023502	3.202e-08	3.508e-08	NA	NA	189.37809473845	VIC_1
chr1	217182393	217183393	8.497385	resint_AVACM2	AorticValveArea	NA	resint_AVACM2-rs12023502	rs12023502	459421	0.671706462586509	ESRRG	1	FALSE	FALSE	VIC_program_23	147	0.23	GATA4,MEF2A,MEF2C,NFIB,TBX5	NA	NA	NA	rs12023502	3.202e-08	3.202e-08	NA	NA	189.37809473845	VIC_1
chr1	217182632	217183411	6.621252	resint_AVACM2	AorticValveArea	NA	resint_AVACM2-rs12023502	rs2221285	459549.5	0.612926361589528	ESRRG	1	FALSE	FALSE	VIC_program_23|FB_program_21	147|4	0.281|0.113	GATA4,MEF2A,MEF2C,NFIB,TBX5|ARID2,MEF2C,SMAD9	NA	NA	NA	rs12023502	3.202e-08	3.508e-08	NA	NA	246.781984568766	VIC_4
chr1	217182632	217183411	6.621252	resint_AVACM2	AorticValveArea	NA	resint_AVACM2-rs12023502	rs12023502	459549.5	0.612926361589528	ESRRG	1	FALSE	FALSE	VIC_program_23|FB_program_21	147|4	0.281|0.113	GATA4,MEF2A,MEF2C,NFIB,TBX5|ARID2,MEF2C,SMAD9	NA	NA	NA	rs12023502	3.202e-08	3.202e-08	NA	NA	246.781984568766	VIC_4
chr1	217182393	217183417	6.361459	resint_AVACM2	AorticValveArea	105	resint_AVACM2-rs12023502	rs2221285	459433	0.570985121179176	ESRRG	1	FALSE	FALSE	FB_program_21	4	0.181	ARID2,MEF2C,SMAD9	NA	NA	NA	rs12023502	3.202e-08	3.508e-08	NA	NA	494.0532938276	VIC_3
chr1	217182393	217183417	6.361459	resint_AVACM2	AorticValveArea	105	resint_AVACM2-rs12023502	rs12023502	459433	0.570985121179176	ESRRG	1	FALSE	FALSE	FB_program_21	4	0.181	ARID2,MEF2C,SMAD9	NA	NA	NA	rs12023502	3.202e-08	3.202e-08	NA	NA	494.0532938276	VIC_3
chr1	217182421	217183429	2.426344	resint_AVACM2	AorticValveArea	NA	resint_AVACM2-rs12023502	rs2221285	459453	0.372285884051555	ESRRG	1	FALSE	FALSE	NA	NA	NA	NA	NA	NA	NA	rs12023502	3.202e-08	3.508e-08	NA	NA	84.8713688804738	VIC_2
chr1	217182421	217183429	2.426344	resint_AVACM2	AorticValveArea	NA	resint_AVACM2-rs12023502	rs12023502	459453	0.372285884051555	ESRRG	1	FALSE	FALSE	NA	NA	NA	NA	NA	NA	NA	rs12023502	3.202e-08	3.202e-08	NA	NA	84.8713688804738	VIC_2
chr1	217182393	217183393	8.497385	resint_AVACM2	AorticValveArea	NA	resint_AVACM2-rs12023502	rs2221285	448430	0.363863315629838	SPATA17	2	FALSE	FALSE	NA	NA	NA	NA	NA	NA	NA	rs12023502	3.202e-08	3.508e-08	NA	NA	12.0966147471152	VIC_1
chr1	217182393	217183393	8.497385	resint_AVACM2	AorticValveArea	NA	resint_AVACM2-rs12023502	rs12023502	448430	0.363863315629838	SPATA17	2	FALSE	FALSE	NA	NA	NA	NA	NA	NA	NA	rs12023502	3.202e-08	3.202e-08	NA	NA	12.0966147471152	VIC_1
chr1	217182590	217183408	8.387352	resint_AVACM2	AorticValveArea	NA	resint_AVACM2-rs12023502	rs2221285	459527	0.341281373982522	ESRRG	1	FALSE	FALSE	TzConductionCells_program_26	123	0.345	TBX5	NA	NA	NA	rs12023502	3.202e-08	3.508e-08	NA	NA	1365.88403205349	Transitional_SAN
chr1	217182590	217183408	8.387352	resint_AVACM2	AorticValveArea	NA	resint_AVACM2-rs12023502	rs12023502	459527	0.341281373982522	ESRRG	1	FALSE	FALSE	TzConductionCells_program_26	123	0.345	TBX5	NA	NA	NA	rs12023502	3.202e-08	3.202e-08	NA	NA	1365.88403205349	Transitional_SAN
chr1	217182581	217183359	3.543946	resint_AVACM2	AorticValveArea	NA	resint_AVACM2-rs12023502	rs2221285	459498	0.321715278255138	ESRRG	1	FALSE	FALSE	FB_program_21	4	0.466	ARID2,MEF2C,SMAD9	NA	NA	NA	rs12023502	3.202e-08	3.508e-08	NA	NA	1309.54515720856	VIC_5
chr1	217182581	217183359	3.543946	resint_AVACM2	AorticValveArea	NA	resint_AVACM2-rs12023502	rs12023502	459498	0.321715278255138	ESRRG	1	FALSE	FALSE	FB_program_21	4	0.466	ARID2,MEF2C,SMAD9	NA	NA	NA	rs12023502	3.202e-08	3.202e-08	NA	NA	1309.54515720856	VIC_5
chr1	217182393	217183417	6.361459	resint_AVACM2	AorticValveArea	105	resint_AVACM2-rs12023502	rs2221285	448418	0.247932129952359	SPATA17	2	FALSE	FALSE	NA	NA	NA	NA	NA	NA	NA	rs12023502	3.202e-08	3.508e-08	NA	NA	15.8430592113492	VIC_3
chr1	217182393	217183417	6.361459	resint_AVACM2	AorticValveArea	105	resint_AVACM2-rs12023502	rs12023502	448418	0.247932129952359	SPATA17	2	FALSE	FALSE	NA	NA	NA	NA	NA	NA	NA	rs12023502	3.202e-08	3.202e-08	NA	NA	15.8430592113492	VIC_3
chr1	217182632	217183411	6.621252	resint_AVACM2	AorticValveArea	NA	resint_AVACM2-rs12023502	rs2221285	448301.5	0.229585184504398	SPATA17	2	FALSE	FALSE	NA	NA	NA	NA	NA	NA	NA	rs12023502	3.202e-08	3.508e-08	NA	NA	16.163498404504	VIC_4
chr1	217182632	217183411	6.621252	resint_AVACM2	AorticValveArea	NA	resint_AVACM2-rs12023502	rs12023502	448301.5	0.229585184504398	SPATA17	2	FALSE	FALSE	NA	NA	NA	NA	NA	NA	NA	rs12023502	3.202e-08	3.202e-08	NA	NA	16.163498404504	VIC_4
chr1	217182592	217183092	0.628226	resint_AVACM2	AorticValveArea	NA	resint_AVACM2-rs12023502	rs2221285	459370	0.182308319122002	ESRRG	1	FALSE	FALSE	NA	NA	NA	NA	NA	NA	NA	rs12023502	3.202e-08	3.508e-08	NA	NA	126.333809923549	Parasympathetic_neurons
chr1	217182590	217183408	8.387352	resint_AVACM2	AorticValveArea	NA	resint_AVACM2-rs12023502	rs2221285	448113	0.175353394409377	GPATCH2	2	FALSE	FALSE	NA	NA	NA	NA	NA	NA	NA	rs12023502	3.202e-08	3.508e-08	NA	NA	213.150250903682	Transitional_SAN
chr1	217182590	217183408	8.387352	resint_AVACM2	AorticValveArea	NA	resint_AVACM2-rs12023502	rs12023502	448113	0.175353394409377	GPATCH2	2	FALSE	FALSE	NA	NA	NA	NA	NA	NA	NA	rs12023502	3.202e-08	3.202e-08	NA	NA	213.150250903682	Transitional_SAN
chr1	21541472	21542385	4.853371	resint_AVACM2	AorticValveArea	NA	resint_AVACM2-rs12141569	rs6682633	32571.5	0.435818421342444	ALPL	1	FALSE	FALSE	NA	NA	NA	NA	NA	NA	NA	rs12141569	1.899e-08	NA	NA	NA	2.60853908013714	Fibroblast_like_2
chr1	21541413	21542328	6.224053	resint_AVACM2	AorticValveArea	NA	resint_AVACM2-rs12141569	rs6682633	127492.5	0.28423635452172	RAP1GAP	1	FALSE	FALSE	NA	NA	NA	NA	NA	NA	NA	rs12141569	1.899e-08	NA	NA	NA	2.98034298228572	ACM_right_lowTNNI_3
chr1	21541492	21542365	5.079729	resint_AVACM2	AorticValveArea	NA	resint_AVACM2-rs12141569	rs6682633	127434.5	0.253877895653247	RAP1GAP	1	FALSE	FALSE	NA	NA	NA	NA	NA	NA	NA	rs12141569	1.899e-08	NA	NA	NA	7.21360959983318	ACM_right_lowTNNI_1
chr1	21541294	21542364	4.877155	resint_AVACM2	AorticValveArea	NA	resint_AVACM2-rs12141569	rs6682633	32472	0.183081193096375	ALPL	1	FALSE	FALSE	NA	NA	NA	NA	NA	NA	NA	rs12141569	1.899e-08	NA	NA	NA	3.60769381416544	Fibroblast_like_1
chr1	21534344	21535257	2.605169	resint_AVACM2	AorticValveArea	NA	resint_AVACM2-rs12141569	rs6668129	134562.5	0.173567987701834	RAP1GAP	1	FALSE	FALSE	NA	NA	NA	NA	NA	NA	NA	rs12141569	1.899e-08	NA	NA	NA	6.66297035655411	AV_valve_CM
chr1	21534344	21535257	2.605169	resint_AVACM2	AorticValveArea	NA	resint_AVACM2-rs12141569	rs6701508	134562.5	0.173567987701834	RAP1GAP	1	FALSE	FALSE	NA	NA	NA	NA	NA	NA	NA	rs12141569	1.899e-08	NA	NA	NA	6.66297035655411	AV_valve_CM
chr10	103181166	103181666	10.37088	resint_AVACM2	AorticValveArea	NA	resint_AVACM2-rs12221064	rs79237883	11890	0.585443853516092	NT5C2	1	TRUE	TRUE	Lymphatic_EC_program_1	221	0.908	NFAT5	NA	NA	NA	rs12221064	4.205e-08	NA	NA	NA	267.055411725865	Lymphatic_endothelial_cells
chr10	103181181	103181681	6.667204	resint_AVACM2	AorticValveArea	NA	resint_AVACM2-rs12221064	rs79237883	11875	0.560342604054759	NT5C2	1	TRUE	TRUE	NA	NA	NA	NA	NA	NA	NA	rs12221064	4.205e-08	NA	NA	NA	355.703902228407	Macrophages_2
chr10	103181168	103181668	8.295388	resint_AVACM2	AorticValveArea	NA	resint_AVACM2-rs12221064	rs79237883	11888	0.461519697316519	NT5C2	1	TRUE	TRUE	NA	NA	NA	NA	NA	NA	NA	rs12221064	4.205e-08	NA	NA	NA	366.205029154852	Macrophages_3
chr10	103146033	103146533	7.533499	resint_AVACM2	AorticValveArea	NA	resint_AVACM2-rs12221064	rs11191580	47023	0.4550942271026	NT5C2	1	TRUE	TRUE	NA	NA	NA	NA	NA	NA	NA	rs12221064	4.205e-08	1.496e-07	NA	NA	231.979276517964	SAN
chr10	103181168	103181668	7.433036	resint_AVACM2	AorticValveArea	NA	resint_AVACM2-rs12221064	rs79237883	11888	0.36858735927478	NT5C2	1	TRUE	TRUE	NA	NA	NA	NA	NA	NA	NA	rs12221064	4.205e-08	NA	NA	NA	261.634387301655	Pre_arterial_endothelial_cells_1
chr10	103181170	103181670	3.965797	resint_AVACM2	AorticValveArea	NA	resint_AVACM2-rs12221064	rs79237883	11886	0.360572244128537	NT5C2	1	TRUE	TRUE	Endocardial_endothelial_program_11|Endocardial_endothelial_program_16	182|244	0.572|0.191	NA	NA	NA	NA	rs12221064	4.205e-08	NA	NA	NA	220.051824599039	Endocardial_cells_1
chr10	103153138	103154345	4.042732	resint_AVACM2	AorticValveArea	NA	resint_AVACM2-rs12221064	rs11191582	39564.5	0.358818173760818	NT5C2	1	TRUE	TRUE	NA	NA	NA	NA	NA	NA	NA	rs12221064	4.205e-08	NA	NA	NA	204.647244344756	Mature_ventricular_fibroblasts
chr10	103153138	103154345	4.042732	resint_AVACM2	AorticValveArea	NA	resint_AVACM2-rs12221064	rs74233809	39564.5	0.358818173760818	NT5C2	1	TRUE	TRUE	NA	NA	NA	NA	NA	NA	NA	rs12221064	4.205e-08	NA	NA	NA	204.647244344756	Mature_ventricular_fibroblasts
chr10	103086188	103087188	5.617496	resint_AVACM2	AorticValveArea	105	resint_AVACM2-rs12221064	rs11191548	106618	0.348210074932013	NT5C2	1	TRUE	TRUE	MuralCells_program_13|MuralCells_program_22	161|35	0.781|0.597	TEAD4|SRF,TEAD1	NA	NA	NA	rs12221064	4.205e-08	5.894e-08	NA	NA	295.198284774515	SMC_1
chr10	103181160	103181660	3.871106	resint_AVACM2	AorticValveArea	NA	resint_AVACM2-rs12221064	rs79237883	11896	0.344005847042326	NT5C2	1	TRUE	TRUE	NA	NA	NA	NA	NA	NA	NA	rs12221064	4.205e-08	NA	NA	NA	225.335112280955	Pericytes_1
chr10	103146064	103146564	5.164078	resint_AVACM2	AorticValveArea	NA	resint_AVACM2-rs12221064	rs11191580	46992	0.34231300875116	NT5C2	1	TRUE	TRUE	NA	NA	NA	NA	NA	NA	NA	rs12221064	4.205e-08	1.496e-07	NA	NA	180.664802782631	AV_valve_CM
chr10	103153925	103155161	3.946689	resint_AVACM2	AorticValveArea	105	resint_AVACM2-rs12221064	rs74233809	38763	0.308555537606565	NT5C2	1	TRUE	TRUE	NA	NA	NA	NA	NA	NA	NA	rs12221064	4.205e-08	NA	NA	NA	203.875156693415	VIC_3
chr10	103181181	103181681	6.453362	resint_AVACM2	AorticValveArea	NA	resint_AVACM2-rs12221064	rs79237883	11875	0.302724840856821	NT5C2	1	TRUE	TRUE	Endocardial_endothelial_program_16	244	0.12	NA	NA	NA	NA	rs12221064	4.205e-08	NA	NA	NA	199.259079047913	IF_valvular_endocardial_cells
chr10	103146053	103146553	3.524944	resint_AVACM2	AorticValveArea	NA	resint_AVACM2-rs12221064	rs11191580	47003	0.297302364971259	NT5C2	1	TRUE	TRUE	TzConductionCells_program_7	125	0.171	BACH2,CREB5,JUN,MEF2A	NA	NA	NA	rs12221064	4.205e-08	1.496e-07	NA	NA	252.973135831317	Transitional_His_bundle
chr10	103181171	103181671	5.764707	resint_AVACM2	AorticValveArea	NA	resint_AVACM2-rs12221064	rs79237883	11885	0.293388268918355	NT5C2	1	TRUE	TRUE	NA	NA	NA	NA	NA	NA	NA	rs12221064	4.205e-08	NA	NA	NA	263.822556052594	Capillary_endothelial_cells_2
chr10	103145808	103146581	4.571515	resint_AVACM2	AorticValveArea	NA	resint_AVACM2-rs12221064	rs11191580	47111.5	0.292165070322471	NT5C2	1	TRUE	TRUE	NA	NA	NA	NA	NA	NA	NA	rs12221064	4.205e-08	1.496e-07	NA	NA	233.505331034066	Transitional_PF_1
chr10	103146057	103146557	2.884816	resint_AVACM2	AorticValveArea	NA	resint_AVACM2-rs12221064	rs11191580	46999	0.287357179412638	NT5C2	1	TRUE	TRUE	VCM_program_5	126	0.183	BACH2,JUN	NA	NA	NA	rs12221064	4.205e-08	1.496e-07	NA	NA	170.250306762734	VCM_left_compact_2
chr10	103146026	103146526	3.7219	resint_AVACM2	AorticValveArea	NA	resint_AVACM2-rs12221064	rs11191580	47030	0.287327298941616	NT5C2	1	TRUE	TRUE	NA	NA	NA	NA	NA	NA	NA	rs12221064	4.205e-08	1.496e-07	NA	NA	139.49242571234	Transitional_AVN
chr10	103152841	103154338	3.695542	resint_AVACM2	AorticValveArea	NA	resint_AVACM2-rs12221064	rs11191582	39716.5	0.281607258665246	NT5C2	1	TRUE	TRUE	NA	NA	NA	NA	NA	NA	NA	rs12221064	4.205e-08	NA	NA	NA	148.511557381555	Pericytes_2
chr10	103152841	103154338	3.695542	resint_AVACM2	AorticValveArea	NA	resint_AVACM2-rs12221064	rs74233809	39716.5	0.281607258665246	NT5C2	1	TRUE	TRUE	NA	NA	NA	NA	NA	NA	NA	rs12221064	4.205e-08	NA	NA	NA	148.511557381555	Pericytes_2
chr10	103180782	103181689	4.455104	resint_AVACM2	AorticValveArea	NA	resint_AVACM2-rs12221064	rs79237883	12070.5	0.281415283260424	NT5C2	1	TRUE	TRUE	Endocardial_endothelial_program_16|Endocardial_endothelial_program_11	244|182	0.258|0.123	NA	NA	NA	NA	rs12221064	4.205e-08	NA	NA	NA	170.4919000053	Endocardial_cells_3
chr10	103181185	103182248	5.214958	resint_AVACM2	AorticValveArea	NA	resint_AVACM2-rs12221064	rs79237883	11589.5	0.279238107876228	NT5C2	1	TRUE	TRUE	NA	NA	NA	NA	NA	NA	NA	rs12221064	4.205e-08	NA	NA	NA	322.881338066927	Macrophages_1
chr10	103152862	103154364	4.33033	resint_AVACM2	AorticValveArea	NA	resint_AVACM2-rs12221064	rs11191582	39693	0.27752525499721	NT5C2	1	TRUE	TRUE	NA	NA	NA	NA	NA	NA	NA	rs12221064	4.205e-08	NA	NA	NA	225.26466816352	Atrial_fibroblasts
chr10	103152862	103154364	4.33033	resint_AVACM2	AorticValveArea	NA	resint_AVACM2-rs12221064	rs74233809	39693	0.27752525499721	NT5C2	1	TRUE	TRUE	NA	NA	NA	NA	NA	NA	NA	rs12221064	4.205e-08	NA	NA	NA	225.26466816352	Atrial_fibroblasts
chr10	103086175	103087209	5.778896	resint_AVACM2	AorticValveArea	NA	resint_AVACM2-rs12221064	rs11191548	106614	0.268279104334641	NT5C2	1	TRUE	TRUE	NA	NA	NA	NA	NA	NA	NA	rs12221064	4.205e-08	5.894e-08	NA	NA	178.799521351916	Pericytes_3
chr10	103153176	103153942	4.531072	resint_AVACM2	AorticValveArea	NA	resint_AVACM2-rs12221064	rs11191582	39747	0.265605734356577	NT5C2	1	TRUE	TRUE	NA	NA	NA	NA	NA	NA	NA	rs12221064	4.205e-08	NA	NA	NA	153.748128042624	OFT_3
chr10	103146066	103146566	3.734891	resint_AVACM2	AorticValveArea	NA	resint_AVACM2-rs12221064	rs11191580	46990	0.261755516257671	NT5C2	1	TRUE	TRUE	NA	NA	NA	NA	NA	NA	NA	rs12221064	4.205e-08	1.496e-07	NA	NA	156.964730400381	ACM_right_lowTNNI_3
chr10	103145845	103146579	4.180431	resint_AVACM2	AorticValveArea	NA	resint_AVACM2-rs12221064	rs11191580	47094	0.252909181292086	NT5C2	1	TRUE	TRUE	NA	NA	NA	NA	NA	NA	NA	rs12221064	4.205e-08	1.496e-07	NA	NA	182.560941800871	VIC_4
chr10	103145004	103146557	3.840617	resint_AVACM2	AorticValveArea	NA	resint_AVACM2-rs12221064	rs11191580	47525.5	0.249049961135336	NT5C2	1	TRUE	TRUE	NA	NA	NA	NA	NA	NA	NA	rs12221064	4.205e-08	1.496e-07	NA	NA	120.233718804753	VCM_hybrid_2
chr10	103146029	103146529	3.416849	resint_AVACM2	AorticValveArea	NA	resint_AVACM2-rs12221064	rs11191580	47027	0.245603066755917	NT5C2	1	TRUE	TRUE	ACM_program_6|ACM_program_15	167|184	0.159|0.141	TEAD1,TEAD4|BACH2,FOSL2,JUN,JUND	NA	NA	NA	rs12221064	4.205e-08	1.496e-07	NA	NA	164.504994991755	ACM_left_highTNNI_1
chr10	103153146	103155162	7.150706	resint_AVACM2	AorticValveArea	NA	resint_AVACM2-rs12221064	rs11191582	39152	0.24086770111281	NT5C2	1	TRUE	TRUE	NA	NA	NA	NA	NA	NA	NA	rs12221064	4.205e-08	NA	NA	NA	229.201973031199	VIC_5
chr10	103153146	103155162	7.150706	resint_AVACM2	AorticValveArea	NA	resint_AVACM2-rs12221064	rs74233809	39152	0.24086770111281	NT5C2	1	TRUE	TRUE	NA	NA	NA	NA	NA	NA	NA	rs12221064	4.205e-08	NA	NA	NA	229.201973031199	VIC_5
chr10	103146049	103146549	3.691992	resint_AVACM2	AorticValveArea	NA	resint_AVACM2-rs12221064	rs11191580	47007	0.24048540044917	NT5C2	1	TRUE	TRUE	NA	NA	NA	NA	NA	NA	NA	rs12221064	4.205e-08	1.496e-07	NA	NA	175.269955221953	AVN
chr10	103146047	103146547	3.543807	resint_AVACM2	AorticValveArea	NA	resint_AVACM2-rs12221064	rs11191580	47009	0.239150644452194	NT5C2	1	TRUE	TRUE	ACM_program_6|ACM_program_15	167|184	0.165|0.107	TEAD1,TEAD4|BACH2,FOSL2,JUN,JUND	NA	NA	NA	rs12221064	4.205e-08	1.496e-07	NA	NA	206.672991106234	ACM_left_hybrid
chr10	103180779	103181684	6.101125	resint_AVACM2	AorticValveArea	NA	resint_AVACM2-rs12221064	rs79237883	12074.5	0.236208309242886	NT5C2	1	TRUE	TRUE	NA	NA	NA	NA	NA	NA	NA	rs12221064	4.205e-08	NA	NA	NA	271.782803727083	Pre_arterial_endothelial_cells_2
chr10	103153164	103154305	7.213446	resint_AVACM2	AorticValveArea	NA	resint_AVACM2-rs12221064	rs11191582	39571.5	0.230806427087264	NT5C2	1	TRUE	TRUE	NA	NA	NA	NA	NA	NA	NA	rs12221064	4.205e-08	NA	NA	NA	206.020659245996	OFT_1
chr10	103153164	103154305	7.213446	resint_AVACM2	AorticValveArea	NA	resint_AVACM2-rs12221064	rs74233809	39571.5	0.230806427087264	NT5C2	1	TRUE	TRUE	NA	NA	NA	NA	NA	NA	NA	rs12221064	4.205e-08	NA	NA	NA	206.020659245996	OFT_1
chr10	103145804	103146550	4.077676	resint_AVACM2	AorticValveArea	NA	resint_AVACM2-rs12221064	rs11191580	47129	0.230776840393507	NT5C2	1	TRUE	TRUE	core_conduction_program_5	106	0.208	ESRRG	NA	NA	NA	rs12221064	4.205e-08	1.496e-07	NA	NA	241.750180077276	His_bundle
chr10	103146070	103146570	3.255533	resint_AVACM2	AorticValveArea	NA	resint_AVACM2-rs12221064	rs11191580	46986	0.223012803667254	NT5C2	1	TRUE	TRUE	VCM_program_5	126	0.143	BACH2,JUN	NA	NA	NA	rs12221064	4.205e-08	1.496e-07	NA	NA	209.829087690184	VCM_hybrid_3
chr10	103153133	103155934	6.341061	resint_AVACM2	AorticValveArea	NA	resint_AVACM2-rs12221064	rs11191582	38772.5	0.2211180200807	NT5C2	1	TRUE	TRUE	Endocardial_endothelial_program_11|Endocardial_endothelial_program_16	182|244	0.572|0.191	NA	NA	NA	NA	rs12221064	4.205e-08	NA	NA	NA	220.051824599039	Endocardial_cells_1
chr10	103153133	103155934	6.341061	resint_AVACM2	AorticValveArea	NA	resint_AVACM2-rs12221064	rs74233809	38772.5	0.2211180200807	NT5C2	1	TRUE	TRUE	Endocardial_endothelial_program_11|Endocardial_endothelial_program_16	182|244	0.572|0.191	NA	NA	NA	NA	rs12221064	4.205e-08	NA	NA	NA	220.051824599039	Endocardial_cells_1
chr10	103146063	103146563	3.511023	resint_AVACM2	AorticValveArea	NA	resint_AVACM2-rs12221064	rs11191580	46993	0.217961306365987	NT5C2	1	TRUE	TRUE	core_conduction_program_5	106	0.143	ESRRG	NA	NA	NA	rs12221064	4.205e-08	1.496e-07	NA	NA	222.711211000052	PF_1
chr10	103146054	103146554	3.19563	resint_AVACM2	AorticValveArea	NA	resint_AVACM2-rs12221064	rs11191580	47002	0.215165792146259	NT5C2	1	TRUE	TRUE	ACM_program_15|ACM_program_6	184|167	0.198|0.186	BACH2,FOSL2,JUN,JUND|TEAD1,TEAD4	NA	NA	NA	rs12221064	4.205e-08	1.496e-07	NA	NA	157.611425914869	ACM_right_highTNNI_1
chr10	103145804	103146600	3.389729	resint_AVACM2	AorticValveArea	NA	resint_AVACM2-rs12221064	rs11191580	47104	0.21450989269343	NT5C2	1	TRUE	TRUE	NA	NA	NA	NA	NA	NA	NA	rs12221064	4.205e-08	1.496e-07	NA	NA	229.201973031199	VIC_5
chr10	103153124	103154364	3.76344	resint_AVACM2	AorticValveArea	NA	resint_AVACM2-rs12221064	rs11191582	39562	0.211639102766058	NT5C2	1	TRUE	TRUE	NA	NA	NA	NA	NA	NA	NA	rs12221064	4.205e-08	NA	NA	NA	222.802529501112	Capillary_endothelial_cells_1
chr10	103153124	103154364	3.76344	resint_AVACM2	AorticValveArea	NA	resint_AVACM2-rs12221064	rs74233809	39562	0.211639102766058	NT5C2	1	TRUE	TRUE	NA	NA	NA	NA	NA	NA	NA	rs12221064	4.205e-08	NA	NA	NA	222.802529501112	Capillary_endothelial_cells_1
chr10	103086188	103087188	5.617496	resint_AVACM2	AorticValveArea	105	resint_AVACM2-rs12221064	rs11191548	168371	0.20742300022623	CNNM2	2	TRUE	TRUE	MuralCells_program_22|MuralCells_program_27	74|192	0.597|0.193	SRF,TEAD1|PBX1,TEAD1	NA	NA	NA	rs12221064	4.205e-08	5.894e-08	NA	NA	262.927892675173	SMC_1
chr10	103153149	103154359	3.220426	resint_AVACM2	AorticValveArea	NA	resint_AVACM2-rs12221064	rs11191582	39552	0.202783440733887	NT5C2	1	TRUE	TRUE	NA	NA	NA	NA	NA	NA	NA	rs12221064	4.205e-08	NA	NA	NA	167.178545461923	Fibroblast_like_1
chr10	103153149	103154359	3.220426	resint_AVACM2	AorticValveArea	NA	resint_AVACM2-rs12221064	rs74233809	39552	0.202783440733887	NT5C2	1	TRUE	TRUE	NA	NA	NA	NA	NA	NA	NA	rs12221064	4.205e-08	NA	NA	NA	167.178545461923	Fibroblast_like_1
chr10	103153397	103154120	4.213392	resint_AVACM2	AorticValveArea	NA	resint_AVACM2-rs12221064	rs11191582	39547.5	0.202568455453692	NT5C2	1	TRUE	TRUE	NA	NA	NA	NA	NA	NA	NA	rs12221064	4.205e-08	NA	NA	NA	163.108808317933	Aortic_endothelial_cells_1
chr10	103153116	103154075	3.147247	resint_AVACM2	AorticValveArea	NA	resint_AVACM2-rs12221064	rs11191582	39710.5	0.197280190804618	NT5C2	1	TRUE	TRUE	NA	NA	NA	NA	NA	NA	NA	rs12221064	4.205e-08	NA	NA	NA	261.634387301655	Pre_arterial_endothelial_cells_1
chr10	103153121	103154372	2.728774	resint_AVACM2	AorticValveArea	NA	resint_AVACM2-rs12221064	rs11191582	39559.5	0.195895027827487	NT5C2	1	TRUE	TRUE	Epicardial_program_1	207	0.762	TEAD1	NA	NA	NA	rs12221064	4.205e-08	NA	NA	NA	163.065956226179	Epicardial_mesothelial_ITLN1
chr10	103153121	103154372	2.728774	resint_AVACM2	AorticValveArea	NA	resint_AVACM2-rs12221064	rs74233809	39559.5	0.195895027827487	NT5C2	1	TRUE	TRUE	Epicardial_program_1	207	0.762	TEAD1	NA	NA	NA	rs12221064	4.205e-08	NA	NA	NA	163.065956226179	Epicardial_mesothelial_ITLN1
chr10	103146052	103146552	3.303228	resint_AVACM2	AorticValveArea	NA	resint_AVACM2-rs12221064	rs11191580	47004	0.193967190891123	NT5C2	1	TRUE	TRUE	NA	NA	NA	NA	NA	NA	NA	rs12221064	4.205e-08	1.496e-07	NA	NA	167.742919037339	ACM_left_highTNNI_2
chr10	103153147	103153917	2.63035	resint_AVACM2	AorticValveArea	NA	resint_AVACM2-rs12221064	rs11191582	39774	0.191381556715363	NT5C2	1	TRUE	TRUE	NA	NA	NA	NA	NA	NA	NA	rs12221064	4.205e-08	NA	NA	NA	199.733049797395	VIC_2
chr10	103145850	103147068	3.264163	resint_AVACM2	AorticValveArea	NA	resint_AVACM2-rs12221064	rs11191580	46847	0.190151996020274	NT5C2	1	TRUE	TRUE	NA	NA	NA	NA	NA	NA	NA	rs12221064	4.205e-08	1.496e-07	NA	NA	171.775946618068	Endocardial_cells_4
chr10	103086175	103087209	5.778896	resint_AVACM2	AorticValveArea	NA	resint_AVACM2-rs12221064	rs11191548	168375	0.187389684453447	CNNM2	2	TRUE	TRUE	MuralCells_program_16|MuralCells_program_29	9|6	0.67|0.206	MEF2C	NA	NA	NA	rs12221064	4.205e-08	5.894e-08	NA	NA	762.104588893498	Pericytes_3
chr10	103153177	103154323	2.482644	resint_AVACM2	AorticValveArea	NA	resint_AVACM2-rs12221064	rs11191582	39556	0.185274376879717	NT5C2	1	TRUE	TRUE	NA	NA	NA	NA	NA	NA	NA	rs12221064	4.205e-08	NA	NA	NA	177.789741115164	VIC_1
chr10	103153177	103154323	2.482644	resint_AVACM2	AorticValveArea	NA	resint_AVACM2-rs12221064	rs74233809	39556	0.185274376879717	NT5C2	1	TRUE	TRUE	NA	NA	NA	NA	NA	NA	NA	rs12221064	4.205e-08	NA	NA	NA	177.789741115164	VIC_1
chr10	103145815	103146564	3.588067	resint_AVACM2	AorticValveArea	NA	resint_AVACM2-rs12221064	rs11191580	47116.5	0.181951500718936	NT5C2	1	TRUE	TRUE	NA	NA	NA	NA	NA	NA	NA	rs12221064	4.205e-08	1.496e-07	NA	NA	199.733049797395	VIC_2
chr10	103146070	103146570	2.644304	resint_AVACM2	AorticValveArea	NA	resint_AVACM2-rs12221064	rs11191580	46986	0.180800413621788	NT5C2	1	TRUE	TRUE	NA	NA	NA	NA	NA	NA	NA	rs12221064	4.205e-08	1.496e-07	NA	NA	225.26466816352	Atrial_fibroblasts
chr10	103153145	103154358	4.18827	resint_AVACM2	AorticValveArea	NA	resint_AVACM2-rs12221064	rs11191582	39554.5	0.18072578168155	NT5C2	1	TRUE	TRUE	NA	NA	NA	NA	NA	NA	NA	rs12221064	4.205e-08	NA	NA	NA	201.625948787332	Cardiac_fibroblast_progenitors
chr10	103153145	103154358	4.18827	resint_AVACM2	AorticValveArea	NA	resint_AVACM2-rs12221064	rs74233809	39554.5	0.18072578168155	NT5C2	1	TRUE	TRUE	NA	NA	NA	NA	NA	NA	NA	rs12221064	4.205e-08	NA	NA	NA	201.625948787332	Cardiac_fibroblast_progenitors
chr10	103153155	103154347	2.859207	resint_AVACM2	AorticValveArea	NA	resint_AVACM2-rs12221064	rs11191582	39555	0.180606506842842	NT5C2	1	TRUE	TRUE	NA	NA	NA	NA	NA	NA	NA	rs12221064	4.205e-08	NA	NA	NA	225.335112280955	Pericytes_1
chr10	103153155	103154347	2.859207	resint_AVACM2	AorticValveArea	NA	resint_AVACM2-rs12221064	rs74233809	39555	0.180606506842842	NT5C2	1	TRUE	TRUE	NA	NA	NA	NA	NA	NA	NA	rs12221064	4.205e-08	NA	NA	NA	225.335112280955	Pericytes_1
chr10	103153111	103154086	2.81383	resint_AVACM2	AorticValveArea	NA	resint_AVACM2-rs12221064	rs11191582	39707.5	0.179784048356223	NT5C2	1	TRUE	TRUE	NA	NA	NA	NA	NA	NA	NA	rs12221064	4.205e-08	NA	NA	NA	263.822556052594	Capillary_endothelial_cells_2
chr10	103146042	103146542	2.227892	resint_AVACM2	AorticValveArea	NA	resint_AVACM2-rs12221064	rs11191580	47014	0.179000994827846	NT5C2	1	TRUE	TRUE	NA	NA	NA	NA	NA	NA	NA	rs12221064	4.205e-08	1.496e-07	NA	NA	112.575247587367	VCM_left_trabecular
chr10	103146078	103146578	3.19309	resint_AVACM2	AorticValveArea	NA	resint_AVACM2-rs12221064	rs11191580	46978	0.178333576079486	NT5C2	1	TRUE	TRUE	Endocardial_endothelial_program_16	244	0.307	NA	NA	NA	NA	rs12221064	4.205e-08	1.496e-07	NA	NA	189.273090101404	Endocardial_cells_2
chr10	103145834	103146586	2.600703	resint_AVACM2	AorticValveArea	NA	resint_AVACM2-rs12221064	rs11191580	47096	0.176981266167197	NT5C2	1	TRUE	TRUE	NA	NA	NA	NA	NA	NA	NA	rs12221064	4.205e-08	1.496e-07	NA	NA	225.335112280955	Pericytes_1
chr10	103086188	103086688	3.167743	resint_AVACM2	AorticValveArea	NA	resint_AVACM2-rs12221064	rs11191548	106868	0.176067573476713	NT5C2	1	TRUE	TRUE	MuralCells_program_22	35	0.188	SRF,TEAD1	NA	NA	NA	rs12221064	4.205e-08	5.894e-08	NA	NA	357.236153783932	SMC_2
chr12	79409253	79410023	6.674601	resint_AVACM2	AorticValveArea	NA	resint_AVACM2-rs1245765	rs7310450	544970	0.550903664200616	SYT1	1	FALSE	FALSE	MuralCells_program_25	217	0.162	NA	NA	NA	NA	rs1245765	4.103e-09	NA	NA	NA	15.91252355385	SMC_2
chr12	79409516	79410016	4.206403	resint_AVACM2	AorticValveArea	105	resint_AVACM2-rs1245765	rs7310450	545098	0.486456063692534	SYT1	1	FALSE	FALSE	MuralCells_program_25	217	0.195	NA	NA	NA	NA	rs1245765	4.103e-09	NA	NA	NA	8.7173374630772	SMC_1
chr12	79409531	79410031	2.700068	resint_AVACM2	AorticValveArea	NA	resint_AVACM2-rs1245765	rs7310450	545113	0.394772197231796	SYT1	1	FALSE	FALSE	NA	NA	NA	NA	NA	NA	NA	rs1245765	4.103e-09	NA	NA	NA	14.5760119540616	VIC_4
chr12	79409507	79410284	3.136623	resint_AVACM2	AorticValveArea	NA	resint_AVACM2-rs1245765	rs7310450	545227.5	0.384716377775069	SYT1	1	FALSE	FALSE	NA	NA	NA	NA	NA	NA	NA	rs1245765	4.103e-09	NA	NA	NA	6.89100778137351	Atrial_fibroblasts
chr12	79409497	79409997	8.609333	resint_AVACM2	AorticValveArea	NA	resint_AVACM2-rs1245765	rs7310450	545079	0.349036765950533	SYT1	1	FALSE	FALSE	Epicardial_program_1	105	0.108	TEAD1	NA	NA	NA	rs1245765	4.103e-09	NA	NA	NA	308.338860471417	Epicardial_mesothelial_PRG4
chr12	79409514	79410014	2.509348	resint_AVACM2	AorticValveArea	105	resint_AVACM2-rs1245765	rs7310450	545096	0.348966787017549	SYT1	1	FALSE	FALSE	NA	NA	NA	NA	NA	NA	NA	rs1245765	4.103e-09	NA	NA	NA	13.202549342791	VIC_3
chr12	79409513	79410013	3.815904	resint_AVACM2	AorticValveArea	NA	resint_AVACM2-rs1245765	rs7310450	545095	0.323858969585688	SYT1	1	FALSE	FALSE	NA	NA	NA	NA	NA	NA	NA	rs1245765	4.103e-09	NA	NA	NA	48.9444306352047	Fibroblast_like_2
chr12	79409515	79410299	3.393531	resint_AVACM2	AorticValveArea	NA	resint_AVACM2-rs1245765	rs7310450	545239	0.319410471796396	SYT1	1	FALSE	FALSE	MuralCells_program_25|MuralCells_program_16	217|19	0.514|0.208	NA|MEF2C	NA	NA	NA	rs1245765	4.103e-09	NA	NA	NA	25.3803814480417	Pericytes_1
chr12	79409497	79409997	8.609333	resint_AVACM2	AorticValveArea	NA	resint_AVACM2-rs1245765	rs7310450	281263	0.31493132441658	PAWR	2	FALSE	FALSE	Epicardial_program_1	69	0.108	TEAD1	NA	NA	NA	rs1245765	4.103e-09	NA	NA	NA	474.973053151715	Epicardial_mesothelial_PRG4
chr12	79407892	79408793	2.73477	resint_AVACM2	AorticValveArea	NA	resint_AVACM2-rs1245765	rs2895728	543674.5	0.307118715984714	SYT1	1	FALSE	FALSE	NA	NA	NA	NA	NA	NA	NA	rs1245765	4.103e-09	4.205e-08	NA	NA	17.144191328318	Pericytes_2
chr12	79407873	79408773	2.865329	resint_AVACM2	AorticValveArea	NA	resint_AVACM2-rs1245765	rs2895728	543655	0.281708589013647	SYT1	1	FALSE	FALSE	NA	NA	NA	NA	NA	NA	NA	rs1245765	4.103e-09	4.205e-08	NA	NA	21.7521113474664	Endocardial_to_endothelial_transition
chr12	79409536	79410036	1.313099	resint_AVACM2	AorticValveArea	NA	resint_AVACM2-rs1245765	rs7310450	545118	0.279132758423482	SYT1	1	FALSE	FALSE	NA	NA	NA	NA	NA	NA	NA	rs1245765	4.103e-09	NA	NA	NA	63.9152715428176	Neural_crest_cells
chr12	79409503	79410003	1.982292	resint_AVACM2	AorticValveArea	NA	resint_AVACM2-rs1245765	rs7310450	545085	0.271798387360622	SYT1	1	FALSE	FALSE	NA	NA	NA	NA	NA	NA	NA	rs1245765	4.103e-09	NA	NA	NA	32.4186773835286	VIC_2
chr12	79407873	79408773	2.865329	resint_AVACM2	AorticValveArea	NA	resint_AVACM2-rs1245765	rs2895728	282687	0.267357788202141	PAWR	2	FALSE	FALSE	NA	NA	NA	NA	NA	NA	NA	rs1245765	4.103e-09	4.205e-08	NA	NA	55.7066266215602	Endocardial_to_endothelial_transition
chr12	79409529	79410351	2.674425	resint_AVACM2	AorticValveArea	NA	resint_AVACM2-rs1245765	rs7310450	545272	0.264415354646465	SYT1	1	FALSE	FALSE	FB_program_7	18	0.533	NA	NA	NA	NA	rs1245765	4.103e-09	NA	NA	NA	138.13093028033	Cardiac_fibroblast_progenitors
chr12	79409472	79409972	2.751076	resint_AVACM2	AorticValveArea	NA	resint_AVACM2-rs1245765	rs7310450	545054	0.262907456589017	SYT1	1	FALSE	FALSE	NA	NA	NA	NA	NA	NA	NA	rs1245765	4.103e-09	NA	NA	NA	62.3426747770393	Fibroblast_like_3
chr12	79409515	79410299	3.393531	resint_AVACM2	AorticValveArea	NA	resint_AVACM2-rs1245765	rs7310450	281103	0.260993291968114	PAWR	2	FALSE	FALSE	MuralCells_program_16	198	0.208	MEF2C	NA	NA	NA	rs1245765	4.103e-09	NA	NA	NA	82.3177858469672	Pericytes_1
chr12	79409515	79410015	1.980801	resint_AVACM2	AorticValveArea	NA	resint_AVACM2-rs1245765	rs7310450	545097	0.255069816289055	SYT1	1	FALSE	FALSE	NA	NA	NA	NA	NA	NA	NA	rs1245765	4.103e-09	NA	NA	NA	17.144191328318	Pericytes_2
chr12	79409513	79410013	1.411584	resint_AVACM2	AorticValveArea	NA	resint_AVACM2-rs1245765	rs7310450	545095	0.249721170440967	SYT1	1	FALSE	FALSE	NA	NA	NA	NA	NA	NA	NA	rs1245765	4.103e-09	NA	NA	NA	17.6874871092272	VIC_1
chr12	79409520	79410020	2.531155	resint_AVACM2	AorticValveArea	NA	resint_AVACM2-rs1245765	rs7310450	545102	0.244337463883361	SYT1	1	FALSE	FALSE	MuralCells_program_16	19	0.67	MEF2C	NA	NA	NA	rs1245765	4.103e-09	NA	NA	NA	140.215139452278	Pericytes_3
chr12	79409514	79410014	2.364886	resint_AVACM2	AorticValveArea	NA	resint_AVACM2-rs1245765	rs7310450	545096	0.241436222760795	SYT1	1	FALSE	FALSE	NA	NA	NA	NA	NA	NA	NA	rs1245765	4.103e-09	NA	NA	NA	62.6878172846729	Fibroblast_like_1
chr12	79409536	79410036	1.313099	resint_AVACM2	AorticValveArea	NA	resint_AVACM2-rs1245765	rs7310450	281224	0.233169209461604	PAWR	2	FALSE	FALSE	NA	NA	NA	NA	NA	NA	NA	rs1245765	4.103e-09	NA	NA	NA	26.6987843153542	Neural_crest_cells
chr12	79409516	79410273	2.235255	resint_AVACM2	AorticValveArea	NA	resint_AVACM2-rs1245765	rs7310450	281115.5	0.231637074286195	PAWR	1	FALSE	FALSE	NA	NA	NA	NA	NA	NA	NA	rs1245765	4.103e-09	NA	NA	NA	10.5780219909581	Mature_ventricular_fibroblasts
chr12	79409497	79409997	1.731816	resint_AVACM2	AorticValveArea	NA	resint_AVACM2-rs1245765	rs7310450	545079	0.22707953581432	SYT1	1	FALSE	FALSE	NA	NA	NA	NA	NA	NA	NA	rs1245765	4.103e-09	NA	NA	NA	21.7521113474664	Endocardial_to_endothelial_transition
chr12	79409530	79410030	1.455904	resint_AVACM2	AorticValveArea	NA	resint_AVACM2-rs1245765	rs7310450	545112	0.225178953109788	SYT1	1	FALSE	FALSE	NA	NA	NA	NA	NA	NA	NA	rs1245765	4.103e-09	NA	NA	NA	139.214796938194	OFT_1
chr12	79409507	79410284	3.136623	resint_AVACM2	AorticValveArea	NA	resint_AVACM2-rs1245765	rs7310450	281114.5	0.213645653041381	PAWR	2	FALSE	FALSE	FB_program_26|FB_program_17	186|66	0.699|0.236	MEF2C|EBF1,ETS1	NA	NA	NA	rs1245765	4.103e-09	NA	NA	NA	91.008826905726	Atrial_fibroblasts
chr12	79408429	79408929	1.100034	resint_AVACM2	AorticValveArea	NA	resint_AVACM2-rs1245765	rs2895728	544011	0.213203146319716	SYT1	1	FALSE	FALSE	Endocardial_endothelial_program_42	26	0.188	SOX5	NA	NA	NA	rs1245765	4.103e-09	4.205e-08	NA	NA	19.8357466154922	Aortic_endothelial_cells_1
chr12	79409531	79410031	2.700068	resint_AVACM2	AorticValveArea	NA	resint_AVACM2-rs1245765	rs7310450	281229	0.213118818322844	PAWR	2	FALSE	FALSE	NA	NA	NA	NA	NA	NA	NA	rs1245765	4.103e-09	NA	NA	NA	41.9962324617022	VIC_4
chr12	79409529	79410351	2.674425	resint_AVACM2	AorticValveArea	NA	resint_AVACM2-rs1245765	rs7310450	281070	0.209428594606794	PAWR	2	FALSE	FALSE	NA	NA	NA	NA	NA	NA	NA	rs1245765	4.103e-09	NA	NA	NA	39.840803093713	Cardiac_fibroblast_progenitors
chr12	79407650	79408607	2.408677	resint_AVACM2	AorticValveArea	NA	resint_AVACM2-rs1245765	rs2895728	282881.5	0.208891723286619	PAWR	1	FALSE	FALSE	Endocardial_endothelial_program_11|Endocardial_endothelial_program_1|Endocardial_endothelial_program_16	291|186|158	0.572|0.486|0.191	NA|GATA6,MECOM	NA	NA	NA	rs1245765	4.103e-09	4.205e-08	NA	NA	79.264263451426	Endocardial_cells_1
chr12	79409513	79410013	3.815904	resint_AVACM2	AorticValveArea	NA	resint_AVACM2-rs1245765	rs7310450	281247	0.205454490168696	PAWR	2	FALSE	FALSE	FB_program_22	124	0.674	NA	NA	NA	NA	rs1245765	4.103e-09	NA	NA	NA	121.983524879044	Fibroblast_like_2
chr12	79409503	79410003	1.982292	resint_AVACM2	AorticValveArea	NA	resint_AVACM2-rs1245765	rs7310450	281257	0.201059838821806	PAWR	2	FALSE	FALSE	NA	NA	NA	NA	NA	NA	NA	rs1245765	4.103e-09	NA	NA	NA	39.9466099594791	VIC_2
chr12	79409514	79410014	2.364886	resint_AVACM2	AorticValveArea	NA	resint_AVACM2-rs1245765	rs7310450	281246	0.200572335041929	PAWR	2	FALSE	FALSE	FB_program_8	108	0.61	NA	NA	NA	NA	rs1245765	4.103e-09	NA	NA	NA	108.627991725605	Fibroblast_like_1
chr12	79409069	79410334	7.023863	resint_AVACM2	AorticValveArea	NA	resint_AVACM2-rs1245765	rs7310450	545033.5	0.194957563753629	SYT1	1	FALSE	FALSE	Epicardial_program_6|Epicardial_program_2|Epicardial_program_1	73|55|105	0.903|0.836|0.762	NA|GATA4,NFIA|TEAD1	NA	NA	NA	rs1245765	4.103e-09	NA	NA	NA	526.67009599314	Epicardial_mesothelial_ITLN1
chr12	79409507	79410007	3.425828	resint_AVACM2	AorticValveArea	NA	resint_AVACM2-rs1245765	rs7310450	545089	0.191822692034372	SYT1	1	FALSE	FALSE	NA	NA	NA	NA	NA	NA	NA	rs1245765	4.103e-09	NA	NA	NA	235.589306881432	Epicardial_derived_mesenchymal
chr12	79409514	79410014	2.509348	resint_AVACM2	AorticValveArea	105	resint_AVACM2-rs1245765	rs7310450	281246	0.1907221978335	PAWR	2	FALSE	FALSE	NA	NA	NA	NA	NA	NA	NA	rs1245765	4.103e-09	NA	NA	NA	90.333232345412	VIC_3
chr12	79409516	79410273	2.235255	resint_AVACM2	AorticValveArea	NA	resint_AVACM2-rs1245765	rs7310450	545226.5	0.190689622408555	SYT1	2	FALSE	FALSE	FB_program_7	18	0.172	NA	NA	NA	NA	rs1245765	4.103e-09	NA	NA	NA	22.8912838098293	Mature_ventricular_fibroblasts
chr12	79409253	79410023	6.674601	resint_AVACM2	AorticValveArea	NA	resint_AVACM2-rs1245765	rs7310450	281372	0.18935258801847	PAWR	2	FALSE	FALSE	MuralCells_program_22	200	0.188	SRF,TEAD1	NA	NA	NA	rs1245765	4.103e-09	NA	NA	NA	257.252464120575	SMC_2
chr12	79409516	79410016	4.206403	resint_AVACM2	AorticValveArea	105	resint_AVACM2-rs1245765	rs7310450	281244	0.188620129324967	PAWR	2	FALSE	FALSE	MuralCells_program_13|MuralCells_program_22|MuralCells_program_27	146|200|296	0.781|0.597|0.193	TEAD4|SRF,TEAD1|PBX1,TEAD1	NA	NA	NA	rs1245765	4.103e-09	NA	NA	NA	345.065786659571	SMC_1
chr12	79409530	79410030	1.455904	resint_AVACM2	AorticValveArea	NA	resint_AVACM2-rs1245765	rs7310450	281230	0.179845138741042	PAWR	2	FALSE	FALSE	NA	NA	NA	NA	NA	NA	NA	rs1245765	4.103e-09	NA	NA	NA	18.8205762630582	OFT_1
chr12	79409069	79410334	7.023863	resint_AVACM2	AorticValveArea	NA	resint_AVACM2-rs1245765	rs7310450	281308.5	0.177455200810964	PAWR	2	FALSE	FALSE	Epicardial_program_1	69	0.762	TEAD1	NA	NA	NA	rs1245765	4.103e-09	NA	NA	NA	447.937240360702	Epicardial_mesothelial_ITLN1
chr12	79409497	79409997	1.731816	resint_AVACM2	AorticValveArea	NA	resint_AVACM2-rs1245765	rs7310450	281263	0.177373306385217	PAWR	2	FALSE	FALSE	NA	NA	NA	NA	NA	NA	NA	rs1245765	4.103e-09	NA	NA	NA	55.7066266215602	Endocardial_to_endothelial_transition
chr12	79409526	79410026	1.261161	resint_AVACM2	AorticValveArea	NA	resint_AVACM2-rs1245765	rs7310450	281234	0.173332922370682	PAWR	1	FALSE	FALSE	NA	NA	NA	NA	NA	NA	NA	rs1245765	4.103e-09	NA	NA	NA	46.3638920116463	Mature_arterial_endothelial_cells
chr4	85797394	85797894	1.617692	resint_AVACM2	AorticValveArea	NA	resint_AVACM2-rs12710823	rs12710823	18947	0.442823231438231	ARHGAP24	1	FALSE	FALSE	NA	NA	NA	NA	NA	NA	NA	rs12710823	2.891e-11	2.891e-11	NA	NA	1157.54600247475	OFT_3
chr1	87436036	87436971	10.879265	resint_AVACM2	AorticValveArea	NA	resint_AVACM2-rs12727441	rs11162016	108036.5	0.29867813773803	LMO4	1	FALSE	FALSE	NA	NA	NA	NA	NA	NA	NA	rs12727441	5.49e-11	NA	NA	NA	113.401393233775	Mature_ventricular_fibroblasts
chr1	243264599	243265099	6.595923	resint_AVACM2	AorticValveArea	NA	resint_AVACM2-rs12741781	rs12741781	9443	0.416060237817052	CEP170	1	FALSE	FALSE	ImmuneCells_program_16	92	0.119	HIVEP1,MAFB,MITF,PPARG	NA	NA	NA	rs12741781	9.183e-10	9.183e-10	NA	NA	590.859485943115	Macrophages_3
chr1	243264617	243265117	7.123701	resint_AVACM2	AorticValveArea	NA	resint_AVACM2-rs12741781	rs12741781	9461	0.35733207877114	CEP170	1	FALSE	FALSE	ImmuneCells_program_7|ImmuneCells_program_16|ImmuneCells_program_18	176|92|246	0.84|0.711|0.291	BACH1,FOS,IRF8,JUN,MEF2A,MEF2C,NFATC2,RBPJ,SPI1,TFEC|HIVEP1,MAFB,MITF,PPARG|CEBPD,CREM,ETS2,FOS,FOSL2,HIVEP1,JDP2,JUNB,MEF2C,NFE2L2,NFIL3,NR4A1,NR4A2,NR4A3,PPARD,PRDM1,REL	NA	NA	NA	rs12741781	9.183e-10	9.183e-10	NA	NA	573.853877488238	Macrophages_1
chr1	243264618	243265118	7.139795	resint_AVACM2	AorticValveArea	NA	resint_AVACM2-rs12741781	rs12741781	9462	0.344206962767023	CEP170	1	FALSE	FALSE	ImmuneCells_program_32|ImmuneCells_program_18|ImmuneCells_program_16	187|246|92	0.846|0.648|0.13	CREB5,ETS2,FOSL2,HIVEP1,MAFF,NFAT5,NFKB1,NR4A3,PRDM1,REL,RELB|CEBPD,CREM,ETS2,FOS,FOSL2,HIVEP1,JDP2,JUNB,MEF2C,NFE2L2,NFIL3,NR4A1,NR4A2,NR4A3,PPARD,PRDM1,REL|HIVEP1,MAFB,MITF,PPARG	NA	NA	NA	rs12741781	9.183e-10	9.183e-10	NA	NA	713.644935917369	Macrophages_2
chr1	243264599	243265099	6.595923	resint_AVACM2	AorticValveArea	NA	resint_AVACM2-rs12741781	rs12741781	8845	0.295590601199511	SDCCAG8	2	FALSE	FALSE	NA	NA	NA	NA	NA	NA	NA	rs12741781	9.183e-10	9.183e-10	NA	NA	590.859485943115	Macrophages_3
chr1	243264567	243265067	4.971222	resint_AVACM2	AorticValveArea	NA	resint_AVACM2-rs12741781	rs12741781	9411	0.292984261516186	CEP170	1	FALSE	FALSE	NA	NA	NA	NA	NA	NA	NA	rs12741781	9.183e-10	9.183e-10	NA	NA	348.889982865954	OFT_3
chr1	243268204	243270913	7.621926	resint_AVACM2	AorticValveArea	NA	resint_AVACM2-rs12741781	rs10926978	14152.5	0.270652664217956	CEP170	1	FALSE	FALSE	NA	NA	NA	NA	NA	NA	NA	rs12741781	9.183e-10	1.6e-09	NA	NA	332.920977003185	Pericytes_1
chr1	243268204	243270913	7.621926	resint_AVACM2	AorticValveArea	NA	resint_AVACM2-rs12741781	rs10926979	14152.5	0.270652664217956	CEP170	1	FALSE	FALSE	NA	NA	NA	NA	NA	NA	NA	rs12741781	9.183e-10	NA	NA	NA	332.920977003185	Pericytes_1
chr1	243268204	243270913	7.621926	resint_AVACM2	AorticValveArea	NA	resint_AVACM2-rs12741781	rs2275154	14152.5	0.270652664217956	CEP170	1	FALSE	FALSE	NA	NA	NA	NA	NA	NA	NA	rs12741781	9.183e-10	2.098e-09	NA	NA	332.920977003185	Pericytes_1
chr1	243264618	243265118	7.139795	resint_AVACM2	AorticValveArea	NA	resint_AVACM2-rs12741781	rs12741781	8864	0.25742654794623	SDCCAG8	2	FALSE	FALSE	NA	NA	NA	NA	NA	NA	NA	rs12741781	9.183e-10	9.183e-10	NA	NA	578.969621991897	Macrophages_2
chr1	243268214	243269931	4.163336	resint_AVACM2	AorticValveArea	NA	resint_AVACM2-rs12741781	rs10926978	574209.5	0.252270666532241	AKT3	1	FALSE	FALSE	FB_program_5	165	0.348	MSC,TCF21	NA	NA	NA	rs12741781	9.183e-10	1.6e-09	NA	NA	404.061005368527	Mature_ventricular_fibroblasts
chr1	243268214	243269931	4.163336	resint_AVACM2	AorticValveArea	NA	resint_AVACM2-rs12741781	rs10926979	574209.5	0.252270666532241	AKT3	1	FALSE	FALSE	FB_program_5	165	0.348	MSC,TCF21	NA	NA	NA	rs12741781	9.183e-10	NA	NA	NA	404.061005368527	Mature_ventricular_fibroblasts
chr1	243268204	243270913	7.621926	resint_AVACM2	AorticValveArea	NA	resint_AVACM2-rs12741781	rs10926978	744862.5	0.251167370650387	PLD5	2	FALSE	FALSE	NA	NA	NA	NA	NA	NA	NA	rs12741781	9.183e-10	1.6e-09	NA	NA	7.97348266730514	Pericytes_1
chr1	243268204	243270913	7.621926	resint_AVACM2	AorticValveArea	NA	resint_AVACM2-rs12741781	rs10926979	744862.5	0.251167370650387	PLD5	2	FALSE	FALSE	NA	NA	NA	NA	NA	NA	NA	rs12741781	9.183e-10	NA	NA	NA	7.97348266730514	Pericytes_1
chr1	243268204	243270913	7.621926	resint_AVACM2	AorticValveArea	NA	resint_AVACM2-rs12741781	rs2275154	744862.5	0.251167370650387	PLD5	2	FALSE	FALSE	NA	NA	NA	NA	NA	NA	NA	rs12741781	9.183e-10	2.098e-09	NA	NA	7.97348266730514	Pericytes_1
chr1	243264617	243265117	7.123701	resint_AVACM2	AorticValveArea	NA	resint_AVACM2-rs12741781	rs12741781	8863	0.247656616872061	SDCCAG8	2	FALSE	FALSE	ImmuneCells_program_7	255	0.84	BACH1,FOS,IRF8,JUN,MEF2A,MEF2C,NFATC2,RBPJ,SPI1,TFEC	NA	NA	NA	rs12741781	9.183e-10	9.183e-10	NA	NA	615.432661409631	Macrophages_1
chr1	243287626	243288126	2.841963	resint_AVACM2	AorticValveArea	NA	resint_AVACM2-rs12741781	rs6682448	555406	0.241009124498329	AKT3	1	FALSE	FALSE	Endocardial_endothelial_program_5|Endocardial_endothelial_program_13|Endocardial_endothelial_program_12|Endocardial_endothelial_program_26	209|206|187|106	0.456|0.412|0.206|0.104	ETS1,ETS2,MEF2A,MEF2C,MEOX2,NR3C1,NR5A2,SOX11,TCF12,ZFHX3|ETS1,ETV5,MEF2C,NR5A2,SOX5|BACH2,ERG,ETS1,ETS2,MEF2C,MEOX1,NR3C1,NR5A2,SOX7,TCF15|MECOM	NA	NA	NA	rs12741781	9.183e-10	NA	NA	NA	828.1422243682	Capillary_endothelial_cells_2
chr1	243268667	243269965	7.394846	resint_AVACM2	AorticValveArea	NA	resint_AVACM2-rs12741781	rs10926979	13910	0.22437965338436	CEP170	1	FALSE	FALSE	NA	NA	NA	NA	NA	NA	NA	rs12741781	9.183e-10	NA	NA	NA	262.147414908349	ACM_left_lowTNNI
chr1	243267406	243268353	8.159917	resint_AVACM2	AorticValveArea	NA	resint_AVACM2-rs12741781	rs10926978	12473.5	0.219889577647764	CEP170	1	FALSE	FALSE	ImmuneCells_program_32|ImmuneCells_program_18|ImmuneCells_program_16	187|246|92	0.846|0.648|0.13	CREB5,ETS2,FOSL2,HIVEP1,MAFF,NFAT5,NFKB1,NR4A3,PRDM1,REL,RELB|CEBPD,CREM,ETS2,FOS,FOSL2,HIVEP1,JDP2,JUNB,MEF2C,NFE2L2,NFIL3,NR4A1,NR4A2,NR4A3,PPARD,PRDM1,REL|HIVEP1,MAFB,MITF,PPARG	NA	NA	NA	rs12741781	9.183e-10	1.6e-09	NA	NA	713.644935917369	Macrophages_2
chr1	243287605	243288105	2.537106	resint_AVACM2	AorticValveArea	NA	resint_AVACM2-rs12741781	rs6682448	555427	0.212801530919421	AKT3	1	FALSE	FALSE	NA	NA	NA	NA	NA	NA	NA	rs12741781	9.183e-10	NA	NA	NA	499.59727954595	Mature_arterial_endothelial_cells
chr1	243263813	243265175	2.775922	resint_AVACM2	AorticValveArea	NA	resint_AVACM2-rs12741781	rs12741781	9088	0.210917441810528	CEP170	1	FALSE	FALSE	NA	NA	NA	NA	NA	NA	NA	rs12741781	9.183e-10	9.183e-10	NA	NA	200.050690180599	Endocardial_cells_3
chr1	243287638	243288488	4.29094	resint_AVACM2	AorticValveArea	NA	resint_AVACM2-rs12741781	rs6682448	555219	0.200927024909723	AKT3	1	FALSE	FALSE	Endocardial_endothelial_program_13	206	0.189	ETS1,ETV5,MEF2C,NR5A2,SOX5	NA	NA	NA	rs12741781	9.183e-10	NA	NA	NA	842.525021013068	Pre_arterial_endothelial_cells_1
chr1	243268664	243270014	5.432503	resint_AVACM2	AorticValveArea	NA	resint_AVACM2-rs12741781	rs10926979	13933	0.191357866407875	CEP170	1	FALSE	FALSE	VCM_program_8	286	0.101	ESR1,NR3C1	NA	NA	NA	rs12741781	9.183e-10	NA	NA	NA	180.860559597234	VCM_hybrid_1
chr1	243264567	243265067	4.971222	resint_AVACM2	AorticValveArea	NA	resint_AVACM2-rs12741781	rs12741781	8813	0.19026518633995	SDCCAG8	2	FALSE	FALSE	NA	NA	NA	NA	NA	NA	NA	rs12741781	9.183e-10	9.183e-10	NA	NA	391.762057031685	OFT_3
chr1	243268668	243269849	5.383553	resint_AVACM2	AorticValveArea	NA	resint_AVACM2-rs12741781	rs10926979	744562.5	0.186867911162679	PLD5	1	FALSE	FALSE	NA	NA	NA	NA	NA	NA	NA	rs12741781	9.183e-10	NA	NA	NA	3.047247057756	ACM_right_lowTNNI_2
chr1	243288189	243288689	0.69543	resint_AVACM2	AorticValveArea	NA	resint_AVACM2-rs12741781	rs12074660	554843	0.18482475345952	AKT3	1	FALSE	FALSE	Endocardial_endothelial_program_5|Endocardial_endothelial_program_13|Endocardial_endothelial_program_12|Endocardial_endothelial_program_26	209|206|187|106	0.456|0.412|0.206|0.104	ETS1,ETS2,MEF2A,MEF2C,MEOX2,NR3C1,NR5A2,SOX11,TCF12,ZFHX3|ETS1,ETV5,MEF2C,NR5A2,SOX5|BACH2,ERG,ETS1,ETS2,MEF2C,MEOX1,NR3C1,NR5A2,SOX7,TCF15|MECOM	NA	NA	NA	rs12741781	9.183e-10	NA	NA	NA	828.1422243682	Capillary_endothelial_cells_2
chr1	243268678	243269882	7.4716	resint_AVACM2	AorticValveArea	NA	resint_AVACM2-rs12741781	rs10926979	13874	0.184697762266882	CEP170	1	FALSE	FALSE	NA	NA	NA	NA	NA	NA	NA	rs12741781	9.183e-10	NA	NA	NA	251.563024319599	ACM_right_lowTNNI_3
chr1	243264697	243265197	2.30543	resint_AVACM2	AorticValveArea	NA	resint_AVACM2-rs12741781	rs12741781	9541	0.17714097239632	CEP170	1	FALSE	FALSE	NA	NA	NA	NA	NA	NA	NA	rs12741781	9.183e-10	9.183e-10	NA	NA	260.957303363775	Endocardial_cells_4
chr1	243268671	243269999	5.43451	resint_AVACM2	AorticValveArea	NA	resint_AVACM2-rs12741781	rs10926979	13929	0.175511247533025	CEP170	1	FALSE	FALSE	NA	NA	NA	NA	NA	NA	NA	rs12741781	9.183e-10	NA	NA	NA	203.227426284951	VCM_hybrid_3
chr1	243287608	243288108	1.175507	resint_AVACM2	AorticValveArea	NA	resint_AVACM2-rs12741781	rs6682448	555424	0.175404554860777	AKT3	1	FALSE	FALSE	Endocardial_endothelial_program_12|Endocardial_endothelial_program_5	187|209	0.494|0.152	BACH2,ERG,ETS1,ETS2,MEF2C,MEOX1,NR3C1,NR5A2,SOX7,TCF15|ETS1,ETS2,MEF2A,MEF2C,MEOX2,NR3C1,NR5A2,SOX11,TCF12,ZFHX3	NA	NA	NA	rs12741781	9.183e-10	NA	NA	NA	853.642183799336	Capillary_endothelial_cells_1
chr1	243264633	243265133	2.575325	resint_AVACM2	AorticValveArea	NA	resint_AVACM2-rs12741781	rs12741781	578399	0.173417404793589	AKT3	1	FALSE	FALSE	Endocardial_endothelial_program_13	206	0.189	ETS1,ETV5,MEF2C,NR5A2,SOX5	NA	NA	NA	rs12741781	9.183e-10	9.183e-10	NA	NA	842.525021013068	Pre_arterial_endothelial_cells_1
chr14	24332100	24333129	5.785243	resint_AVACM2	AorticValveArea	NA	resint_AVACM2-rs12891732	rs2332322	2456.5	0.826072736693485	ADCY4	1	FALSE	FALSE	Endocardial_endothelial_program_3	226	0.314	GATA4,GATA5,KLF13,KLF2,KLF3,KLF4,NFATC2,TEAD4	NA	NA	NA	rs12891732	1.097e-08	NA	NA	NA	16.7148173503726	Endocardial_cells_1
chr14	24332097	24333178	7.232541	resint_AVACM2	AorticValveArea	NA	resint_AVACM2-rs12891732	rs2332322	2433.5	0.819047846000741	ADCY4	1	FALSE	FALSE	NA	NA	NA	NA	NA	NA	NA	rs12891732	1.097e-08	NA	NA	NA	6.67343485852231	Endocardial_cells_4
chr14	24332097	24333174	7.580542	resint_AVACM2	AorticValveArea	NA	resint_AVACM2-rs12891732	rs2332322	2435.5	0.801421111046031	ADCY4	1	FALSE	FALSE	NA	NA	NA	NA	NA	NA	NA	rs12891732	1.097e-08	NA	NA	NA	1.74980854178205	Macrophages_1
chr14	24332107	24333125	6.673256	resint_AVACM2	AorticValveArea	NA	resint_AVACM2-rs12891732	rs2332322	2455	0.771560431829353	ADCY4	1	FALSE	FALSE	NA	NA	NA	NA	NA	NA	NA	rs12891732	1.097e-08	NA	NA	NA	9.99745345239397	OF_valvular_endocardial_cells
chr14	24332130	24333117	8.682303	resint_AVACM2	AorticValveArea	NA	resint_AVACM2-rs12891732	rs2332322	2447.5	0.742138240635417	ADCY4	1	FALSE	FALSE	NA	NA	NA	NA	NA	NA	NA	rs12891732	1.097e-08	NA	NA	NA	63.3939739805934	Aortic_endothelial_cells_1
chr14	24331902	24333034	6.843827	resint_AVACM2	AorticValveArea	NA	resint_AVACM2-rs12891732	rs2332322	2603	0.733059287553005	ADCY4	1	FALSE	FALSE	NA	NA	NA	NA	NA	NA	NA	rs12891732	1.097e-08	NA	NA	NA	1.46512239510395	OFT_2
chr14	24332096	24332882	5.302638	resint_AVACM2	AorticValveArea	NA	resint_AVACM2-rs12891732	rs2332322	2582	0.708428367108917	ADCY4	1	FALSE	FALSE	NA	NA	NA	NA	NA	NA	NA	rs12891732	1.097e-08	NA	NA	NA	5.04371005224023	Pericytes_3
chr14	24332103	24333197	5.918167	resint_AVACM2	AorticValveArea	NA	resint_AVACM2-rs12891732	rs2332322	2421	0.701173281310444	ADCY4	1	FALSE	FALSE	NA	NA	NA	NA	NA	NA	NA	rs12891732	1.097e-08	NA	NA	NA	48.5002520678238	Pre_arterial_endothelial_cells_1
chr14	24332105	24333062	4.708148	resint_AVACM2	AorticValveArea	NA	resint_AVACM2-rs12891732	rs2332322	2487.5	0.644352263085806	ADCY4	1	FALSE	FALSE	NA	NA	NA	NA	NA	NA	NA	rs12891732	1.097e-08	NA	NA	NA	1.58748645044235	VIC_4
chr14	24327251	24327751	6.667204	resint_AVACM2	AorticValveArea	NA	resint_AVACM2-rs12891732	rs751877	7570	0.639728341624174	ADCY4	1	FALSE	FALSE	NA	NA	NA	NA	NA	NA	NA	rs12891732	1.097e-08	4.105e-07	NA	NA	3.13198404477842	Macrophages_2
chr14	24332087	24333035	4.211692	resint_AVACM2	AorticValveArea	NA	resint_AVACM2-rs12891732	rs2332322	2510	0.6078214127033	ADCY4	1	FALSE	FALSE	NA	NA	NA	NA	NA	NA	NA	rs12891732	1.097e-08	NA	NA	NA	1.3728980587496	Epicardial_derived_mesenchymal
chr14	24327270	24327770	5.893524	resint_AVACM2	AorticValveArea	NA	resint_AVACM2-rs12891732	rs751877	7551	0.589303489790759	ADCY4	1	FALSE	FALSE	NA	NA	NA	NA	NA	NA	NA	rs12891732	1.097e-08	4.105e-07	NA	NA	1.74980854178205	Macrophages_1
chr14	24332664	24333164	2.835794	resint_AVACM2	AorticValveArea	NA	resint_AVACM2-rs12891732	rs2332322	2157	0.572822451545101	ADCY4	1	FALSE	FALSE	NA	NA	NA	NA	NA	NA	NA	rs12891732	1.097e-08	NA	NA	NA	10.2993530367759	Atrial_septal_endocardial_cells
chr14	24327317	24327817	6.951303	resint_AVACM2	AorticValveArea	NA	resint_AVACM2-rs12891732	rs751877	7504	0.559074477982348	ADCY4	1	FALSE	FALSE	NA	NA	NA	NA	NA	NA	NA	rs12891732	1.097e-08	4.105e-07	NA	NA	1.36984424870892	Macrophages_3
chr14	24332097	24333174	7.580542	resint_AVACM2	AorticValveArea	NA	resint_AVACM2-rs12891732	rs2332322	7400.5	0.551764404862582	RIPK3	2	FALSE	FALSE	NA	NA	NA	NA	NA	NA	NA	rs12891732	1.097e-08	NA	NA	NA	1.99978119060806	Macrophages_1
chr14	24332100	24333129	5.785243	resint_AVACM2	AorticValveArea	NA	resint_AVACM2-rs12891732	rs2332322	7421.5	0.550790031148254	RIPK3	2	FALSE	FALSE	NA	NA	NA	NA	NA	NA	NA	rs12891732	1.097e-08	NA	NA	NA	1.16296819218145	Endocardial_cells_1
chr14	24332130	24333117	8.682303	resint_AVACM2	AorticValveArea	NA	resint_AVACM2-rs12891732	rs2332322	19517.5	0.514537512507604	LTB4R	2	FALSE	FALSE	NA	NA	NA	NA	NA	NA	NA	rs12891732	1.097e-08	NA	NA	NA	2.14440503951267	Aortic_endothelial_cells_1
chr14	24332734	24333234	2.676678	resint_AVACM2	AorticValveArea	NA	resint_AVACM2-rs12891732	rs2332322	2087	0.507881392516935	ADCY4	1	FALSE	FALSE	NA	NA	NA	NA	NA	NA	NA	rs12891732	1.097e-08	NA	NA	NA	3.13198404477842	Macrophages_2
chr14	24332647	24333147	4.078148	resint_AVACM2	AorticValveArea	NA	resint_AVACM2-rs12891732	rs2332322	2174	0.506914743671214	ADCY4	1	FALSE	FALSE	Endothelial_program_23	159	0.138	GABPA,MEF2A,MEF2C,SOX13,SOX17,SOX18	NA	NA	NA	rs12891732	1.097e-08	NA	NA	NA	73.6290216889496	Mature_arterial_endothelial_cells
chr14	24332660	24333160	2.431108	resint_AVACM2	AorticValveArea	NA	resint_AVACM2-rs12891732	rs2332322	2161	0.505172265195123	ADCY4	1	FALSE	FALSE	NA	NA	NA	NA	NA	NA	NA	rs12891732	1.097e-08	NA	NA	NA	36.7349140144198	IF_valvular_endocardial_cells
chr14	24332097	24333178	7.232541	resint_AVACM2	AorticValveArea	NA	resint_AVACM2-rs12891732	rs2332322	19531.5	0.485817892101449	LTB4R	2	FALSE	FALSE	NA	NA	NA	NA	NA	NA	NA	rs12891732	1.097e-08	NA	NA	NA	2.34003559974159	Endocardial_cells_4
chr14	24332634	24333134	1.81906	resint_AVACM2	AorticValveArea	NA	resint_AVACM2-rs12891732	rs2332322	2187	0.445041024327084	ADCY4	1	FALSE	FALSE	NA	NA	NA	NA	NA	NA	NA	rs12891732	1.097e-08	NA	NA	NA	1.96529502363155	Pericytes_1
chr14	24332713	24333213	2.398937	resint_AVACM2	AorticValveArea	NA	resint_AVACM2-rs12891732	rs2332322	2108	0.44472904980588	ADCY4	1	FALSE	FALSE	NA	NA	NA	NA	NA	NA	NA	rs12891732	1.097e-08	NA	NA	NA	1.36984424870892	Macrophages_3
chr14	24332107	24333125	6.673256	resint_AVACM2	AorticValveArea	NA	resint_AVACM2-rs12891732	rs2332322	19510	0.423513348452271	LTB4R	2	FALSE	FALSE	NA	NA	NA	NA	NA	NA	NA	rs12891732	1.097e-08	NA	NA	NA	2.24241946595753	OF_valvular_endocardial_cells
chr14	24327251	24327751	6.667204	resint_AVACM2	AorticValveArea	NA	resint_AVACM2-rs12891732	rs751877	14395	0.419198399682087	LTB4R	2	FALSE	FALSE	NA	NA	NA	NA	NA	NA	NA	rs12891732	1.097e-08	4.105e-07	NA	NA	8.94852584222407	Macrophages_2
chr14	24332609	24333109	2.28545	resint_AVACM2	AorticValveArea	NA	resint_AVACM2-rs12891732	rs2332322	2212	0.376897844483697	ADCY4	1	FALSE	FALSE	Endocardial_endothelial_program_17|Endothelial_program_23	272|159	0.215|0.111	ERG,HOXD3,MEF2A,MEF2C,MEOX1,MEOX2,NR2F2,ZFHX3|GABPA,MEF2A,MEF2C,SOX13,SOX17,SOX18	NA	NA	NA	rs12891732	1.097e-08	NA	NA	NA	50.3634624206949	Capillary_endothelial_cells_2
chr14	24332679	24333179	2.111803	resint_AVACM2	AorticValveArea	NA	resint_AVACM2-rs12891732	rs2332322	2142	0.374852417669687	ADCY4	1	FALSE	FALSE	Endocardial_endothelial_program_3	226	0.359	GATA4,GATA5,KLF13,KLF2,KLF3,KLF4,NFATC2,TEAD4	NA	NA	NA	rs12891732	1.097e-08	NA	NA	NA	31.0473230551682	Endocardial_cells_2
chr14	24327317	24327817	6.951303	resint_AVACM2	AorticValveArea	NA	resint_AVACM2-rs12891732	rs751877	14461	0.373873191131238	LTB4R	2	FALSE	FALSE	NA	NA	NA	NA	NA	NA	NA	rs12891732	1.097e-08	4.105e-07	NA	NA	8.21906549225353	Macrophages_3
chr14	24332626	24333126	2.075863	resint_AVACM2	AorticValveArea	NA	resint_AVACM2-rs12891732	rs2332322	2195	0.36006891348438	ADCY4	1	FALSE	FALSE	NA	NA	NA	NA	NA	NA	NA	rs12891732	1.097e-08	NA	NA	NA	24.241638364268	Endocardial_cells_3
chr14	24332628	24333128	2.098997	resint_AVACM2	AorticValveArea	NA	resint_AVACM2-rs12891732	rs2332322	2193	0.342832481301537	ADCY4	1	FALSE	FALSE	MuralCells_program_20|MuralCells_program_12	257|172	0.926|0.894	EBF1,ETS1,ETV1,FOXN2,MAF,MEF2C,NR2F2,NR3C1,NR3C2,RORA,STAT4|FOXS1,MEF2C,NR2F2,STAT4	NA	NA	NA	rs12891732	1.097e-08	NA	NA	NA	26.4663453630909	Pericytes_2
chr14	24327270	24327770	5.893524	resint_AVACM2	AorticValveArea	NA	resint_AVACM2-rs12891732	rs751877	14414	0.330216490086925	LTB4R	2	FALSE	FALSE	NA	NA	NA	NA	NA	NA	NA	rs12891732	1.097e-08	4.105e-07	NA	NA	10.2488786018663	Macrophages_1
chr14	24331850	24333116	3.461326	resint_AVACM2	AorticValveArea	NA	resint_AVACM2-rs12891732	rs2332322	19377	0.314470161932927	LTB4R	1	FALSE	FALSE	NA	NA	NA	NA	NA	NA	NA	rs12891732	1.097e-08	NA	NA	NA	1.90096766382718	Atrial_fibroblasts
chr14	24327109	24327865	3.299075	resint_AVACM2	AorticValveArea	NA	resint_AVACM2-rs12891732	rs751877	7584	0.311774701891805	ADCY4	1	FALSE	FALSE	NA	NA	NA	NA	NA	NA	NA	rs12891732	1.097e-08	4.105e-07	NA	NA	55.5782859481839	Lymphatic_endothelial_cells
chr14	24331631	24333166	8.242685	resint_AVACM2	AorticValveArea	NA	resint_AVACM2-rs12891732	rs2332322	21028.5	0.307988933013722	CIDEB	1	FALSE	FALSE	NA	NA	NA	NA	NA	NA	NA	rs12891732	1.097e-08	NA	NA	NA	1.48091932281888	Parasympathetic_neurons
chr14	24332103	24333197	5.918167	resint_AVACM2	AorticValveArea	NA	resint_AVACM2-rs12891732	rs2332322	19544	0.285516076406041	LTB4R	2	FALSE	FALSE	NA	NA	NA	NA	NA	NA	NA	rs12891732	1.097e-08	NA	NA	NA	3.78212974840828	Pre_arterial_endothelial_cells_1
chr14	24332741	24333241	2.538161	resint_AVACM2	AorticValveArea	NA	resint_AVACM2-rs12891732	rs2332322	2080	0.265404571829546	ADCY4	1	FALSE	FALSE	Endothelial_program_23	159	0.58	GABPA,MEF2A,MEF2C,SOX13,SOX17,SOX18	NA	NA	NA	rs12891732	1.097e-08	NA	NA	NA	115.769021202979	Pre_arterial_endothelial_cells_2
chr14	24332647	24333147	4.078148	resint_AVACM2	AorticValveArea	NA	resint_AVACM2-rs12891732	rs2332322	19791	0.262923339377225	LTB4R	2	FALSE	FALSE	NA	NA	NA	NA	NA	NA	NA	rs12891732	1.097e-08	NA	NA	NA	2.23916523919883	Mature_arterial_endothelial_cells
chr14	24332626	24333126	2.075863	resint_AVACM2	AorticValveArea	NA	resint_AVACM2-rs12891732	rs2332322	7160	0.254736191985007	RIPK3	2	FALSE	FALSE	NA	NA	NA	NA	NA	NA	NA	rs12891732	1.097e-08	NA	NA	NA	2.54422855474039	Endocardial_cells_3
chr14	24332660	24333160	2.431108	resint_AVACM2	AorticValveArea	NA	resint_AVACM2-rs12891732	rs2332322	19804	0.242116282806547	LTB4R	2	FALSE	FALSE	NA	NA	NA	NA	NA	NA	NA	rs12891732	1.097e-08	NA	NA	NA	2.44899426762799	IF_valvular_endocardial_cells
chr14	24332628	24333128	2.098997	resint_AVACM2	AorticValveArea	NA	resint_AVACM2-rs12891732	rs2332322	19772	0.237181404104706	LTB4R	2	FALSE	FALSE	NA	NA	NA	NA	NA	NA	NA	rs12891732	1.097e-08	NA	NA	NA	1.28581434962385	Pericytes_2
chr14	24326917	24327968	2.029703	resint_AVACM2	AorticValveArea	NA	resint_AVACM2-rs12891732	rs751877	7628.5	0.229660403954303	ADCY4	1	FALSE	FALSE	Endocardial_endothelial_program_17|Endothelial_program_23	272|159	0.215|0.111	ERG,HOXD3,MEF2A,MEF2C,MEOX1,MEOX2,NR2F2,ZFHX3|GABPA,MEF2A,MEF2C,SOX13,SOX17,SOX18	NA	NA	NA	rs12891732	1.097e-08	4.105e-07	NA	NA	50.3634624206949	Capillary_endothelial_cells_2
chr14	24327109	24327865	3.299075	resint_AVACM2	AorticValveArea	NA	resint_AVACM2-rs12891732	rs751877	14381	0.216125415909623	LTB4R	2	FALSE	FALSE	NA	NA	NA	NA	NA	NA	NA	rs12891732	1.097e-08	4.105e-07	NA	NA	4.36936210284465	Lymphatic_endothelial_cells
chr14	24327361	24327861	1.666388	resint_AVACM2	AorticValveArea	NA	resint_AVACM2-rs12891732	rs751877	14505	0.207600336372483	LTB4R	1	FALSE	FALSE	NA	NA	NA	NA	NA	NA	NA	rs12891732	1.097e-08	4.105e-07	NA	NA	2.14440503951267	Aortic_endothelial_cells_1
chr14	24332094	24333049	4.004523	resint_AVACM2	AorticValveArea	NA	resint_AVACM2-rs12891732	rs2332322	21201.5	0.203975984132767	CIDEB	1	FALSE	FALSE	NA	NA	NA	NA	NA	NA	NA	rs12891732	1.097e-08	NA	NA	NA	1.33206332532171	Cardiac_fibroblast_progenitors
chr14	24332734	24333234	2.676678	resint_AVACM2	AorticValveArea	NA	resint_AVACM2-rs12891732	rs2332322	7052	0.202510485750796	RIPK3	2	FALSE	FALSE	NA	NA	NA	NA	NA	NA	NA	rs12891732	1.097e-08	NA	NA	NA	8.05367325800166	Macrophages_2
chr14	24332679	24333179	2.111803	resint_AVACM2	AorticValveArea	NA	resint_AVACM2-rs12891732	rs2332322	19823	0.198428572770004	LTB4R	2	FALSE	FALSE	NA	NA	NA	NA	NA	NA	NA	rs12891732	1.097e-08	NA	NA	NA	2.03262320386852	Endocardial_cells_2
chr14	24332741	24333241	2.538161	resint_AVACM2	AorticValveArea	NA	resint_AVACM2-rs12891732	rs2332322	19885	0.193795964173738	LTB4R	2	FALSE	FALSE	NA	NA	NA	NA	NA	NA	NA	rs12891732	1.097e-08	NA	NA	NA	4.44260352246193	Pre_arterial_endothelial_cells_2
chr14	24332713	24333213	2.398937	resint_AVACM2	AorticValveArea	NA	resint_AVACM2-rs12891732	rs2332322	7073	0.187505706938796	RIPK3	2	FALSE	FALSE	NA	NA	NA	NA	NA	NA	NA	rs12891732	1.097e-08	NA	NA	NA	2.2830737478482	Macrophages_3
chr14	24331902	24333034	6.843827	resint_AVACM2	AorticValveArea	NA	resint_AVACM2-rs12891732	rs2332322	21098	0.184265566310118	CIDEB	2	FALSE	FALSE	NA	NA	NA	NA	NA	NA	NA	rs12891732	1.097e-08	NA	NA	NA	1.70930946095461	OFT_2
chr22	27810552	27811400	17.788575	resint_AVACM2	AorticValveArea	NA	resint_AVACM2-rs13058508	rs5997307	9478	0.722658320813347	MN1	1	FALSE	FALSE	NA	NA	NA	NA	NA	NA	NA	rs13058508	6.514e-09	NA	NA	NA	78.7970547219568	VIC_4
chr22	27810610	27811793	15.976702	resint_AVACM2	AorticValveArea	NA	resint_AVACM2-rs13058508	rs5997307	9703.5	0.684861812566547	MN1	1	FALSE	FALSE	NA	NA	NA	NA	NA	NA	NA	rs13058508	6.514e-09	NA	NA	NA	112.391050136511	VIC_5
chr22	27810593	27811812	10.481051	resint_AVACM2	AorticValveArea	105	resint_AVACM2-rs13058508	rs5997307	9704.5	0.653838261078014	MN1	1	FALSE	FALSE	NA	NA	NA	NA	NA	NA	NA	rs13058508	6.514e-09	NA	NA	NA	80.3270896856125	VIC_3
chr22	27810274	27811442	8.279825	resint_AVACM2	AorticValveArea	NA	resint_AVACM2-rs13058508	rs5997307	9360	0.567352019075717	MN1	1	FALSE	FALSE	NA	NA	NA	NA	NA	NA	NA	rs13058508	6.514e-09	NA	NA	NA	43.2211106555666	OFT_2
chr22	27810539	27811856	4.622709	resint_AVACM2	AorticValveArea	NA	resint_AVACM2-rs13058508	rs5997307	9699.5	0.545577261039167	MN1	1	FALSE	FALSE	NA	NA	NA	NA	NA	NA	NA	rs13058508	6.514e-09	NA	NA	NA	22.3774775873678	OF_valvular_endocardial_cells
chr22	27809964	27811538	8.162393	resint_AVACM2	AorticValveArea	NA	resint_AVACM2-rs13058508	rs6005631	9253	0.503395543810622	MN1	1	FALSE	FALSE	NA	NA	NA	NA	NA	NA	NA	rs13058508	6.514e-09	NA	NA	NA	94.2205754667349	VIC_2
chr22	27809964	27811538	8.162393	resint_AVACM2	AorticValveArea	NA	resint_AVACM2-rs13058508	rs5997307	9253	0.503395543810622	MN1	1	FALSE	FALSE	NA	NA	NA	NA	NA	NA	NA	rs13058508	6.514e-09	NA	NA	NA	94.2205754667349	VIC_2
chr22	27809894	27811042	5.22512	resint_AVACM2	AorticValveArea	NA	resint_AVACM2-rs13058508	rs6005631	8970	0.456419372234444	MN1	1	FALSE	FALSE	NA	NA	NA	NA	NA	NA	NA	rs13058508	6.514e-09	NA	NA	NA	24.4899426762799	IF_valvular_endocardial_cells
chr22	27809893	27810393	4.852675	resint_AVACM2	AorticValveArea	NA	resint_AVACM2-rs13058508	rs6005631	8645	0.374006486620312	MN1	1	FALSE	FALSE	NA	NA	NA	NA	NA	NA	NA	rs13058508	6.514e-09	NA	NA	NA	78.7970547219568	VIC_4
chr22	27810655	27811155	4.739607	resint_AVACM2	AorticValveArea	NA	resint_AVACM2-rs13058508	rs5997307	9407	0.337702252531449	MN1	1	FALSE	FALSE	NA	NA	NA	NA	NA	NA	NA	rs13058508	6.514e-09	NA	NA	NA	144.538755614137	SMC_2
chr22	27810463	27811165	4.345481	resint_AVACM2	AorticValveArea	NA	resint_AVACM2-rs13058508	rs5997307	9316	0.328033434600377	MN1	1	FALSE	FALSE	FB_program_24	245	0.668	NA	NA	NA	NA	rs13058508	6.514e-09	NA	NA	NA	182.597735609599	Fibroblast_like_2
chr22	27810640	27811447	4.326651	resint_AVACM2	AorticValveArea	NA	resint_AVACM2-rs13058508	rs5997307	9545.5	0.317633980628678	MN1	1	FALSE	FALSE	FB_program_24	245	0.131	NA	NA	NA	NA	rs13058508	6.514e-09	NA	NA	NA	135.075795350252	Fibroblast_like_3
chr22	27810166	27811071	3.070629	resint_AVACM2	AorticValveArea	NA	resint_AVACM2-rs13058508	rs6005631	9120.5	0.316454757930972	MN1	1	FALSE	FALSE	NA	NA	NA	NA	NA	NA	NA	rs13058508	6.514e-09	NA	NA	NA	45.6263798995636	Endocardial_to_endothelial_transition
chr22	27809990	27810892	2.807941	resint_AVACM2	AorticValveArea	NA	resint_AVACM2-rs13058508	rs6005631	8943	0.294462201810904	MN1	1	FALSE	FALSE	NA	NA	NA	NA	NA	NA	NA	rs13058508	6.514e-09	NA	NA	NA	1.24853726056567	Sympathetic_neurons
chr22	27809973	27810473	2.778602	resint_AVACM2	AorticValveArea	NA	resint_AVACM2-rs13058508	rs6005631	8725	0.281857476519818	MN1	1	FALSE	FALSE	NA	NA	NA	NA	NA	NA	NA	rs13058508	6.514e-09	NA	NA	NA	51.9442868552593	VIC_1
chr22	27810629	27811609	5.58723	resint_AVACM2	AorticValveArea	NA	resint_AVACM2-rs13058508	rs5997307	9621	0.260068677615682	MN1	1	FALSE	FALSE	Epicardial_program_6|Epicardial_program_5|Epicardial_program_10	205|259|234	0.903|0.769|0.101	NA	NA	NA	NA	rs13058508	6.514e-09	NA	NA	NA	117.275718013171	Epicardial_mesothelial_ITLN1
chr22	27809874	27811126	2.172053	resint_AVACM2	AorticValveArea	NA	resint_AVACM2-rs13058508	rs6005631	9002	0.2594138909828	MN1	1	FALSE	FALSE	NA	NA	NA	NA	NA	NA	NA	rs13058508	6.514e-09	NA	NA	NA	18.4401843228139	Mature_arterial_endothelial_cells
chr22	27810409	27811383	4.238325	resint_AVACM2	AorticValveArea	NA	resint_AVACM2-rs13058508	rs5997307	9398	0.251710864624451	MN1	1	FALSE	FALSE	NA	NA	NA	NA	NA	NA	NA	rs13058508	6.514e-09	NA	NA	NA	19.2515818263344	OFT_1
chr22	27809836	27810336	1.643089	resint_AVACM2	AorticValveArea	NA	resint_AVACM2-rs13058508	rs6005631	8588	0.241655924211974	MN1	1	FALSE	FALSE	NA	NA	NA	NA	NA	NA	NA	rs13058508	6.514e-09	NA	NA	NA	22.3774775873678	OF_valvular_endocardial_cells
chr22	27810701	27811201	2.294062	resint_AVACM2	AorticValveArea	NA	resint_AVACM2-rs13058508	rs5997307	9453	0.238571013598066	MN1	1	FALSE	FALSE	NA	NA	NA	NA	NA	NA	NA	rs13058508	6.514e-09	NA	NA	NA	68.7431534036731	OFT_3
chr22	27809874	27810374	1.40748	resint_AVACM2	AorticValveArea	NA	resint_AVACM2-rs13058508	rs6005631	8626	0.23428129867238	MN1	1	FALSE	FALSE	NA	NA	NA	NA	NA	NA	NA	rs13058508	6.514e-09	NA	NA	NA	23.833695923294	Endocardial_cells_4
chr22	27809860	27810360	1.504336	resint_AVACM2	AorticValveArea	NA	resint_AVACM2-rs13058508	rs6005631	8612	0.228253031002434	MN1	1	FALSE	FALSE	NA	NA	NA	NA	NA	NA	NA	rs13058508	6.514e-09	NA	NA	NA	21.5947985670131	Capillary_endothelial_cells_2
chr22	27809991	27811365	2.259032	resint_AVACM2	AorticValveArea	NA	resint_AVACM2-rs13058508	rs6005631	9180	0.224204998955552	MN1	1	FALSE	FALSE	NA	NA	NA	NA	NA	NA	NA	rs13058508	6.514e-09	NA	NA	NA	39.9350676524756	Endocardial_cells_2
chr22	27809991	27811365	2.259032	resint_AVACM2	AorticValveArea	NA	resint_AVACM2-rs13058508	rs5997307	9180	0.224204998955552	MN1	1	FALSE	FALSE	NA	NA	NA	NA	NA	NA	NA	rs13058508	6.514e-09	NA	NA	NA	39.9350676524756	Endocardial_cells_2
chr22	27810419	27811155	2.486071	resint_AVACM2	AorticValveArea	NA	resint_AVACM2-rs13058508	rs5997307	9289	0.220901372571315	MN1	1	FALSE	FALSE	NA	NA	NA	NA	NA	NA	NA	rs13058508	6.514e-09	NA	NA	NA	121.661930484939	Atrial_fibroblasts
chr22	27810589	27811385	2.132083	resint_AVACM2	AorticValveArea	NA	resint_AVACM2-rs13058508	rs5997307	9489	0.21362417603981	MN1	1	FALSE	FALSE	NA	NA	NA	NA	NA	NA	NA	rs13058508	6.514e-09	NA	NA	NA	30.7308505207407	Endocardial_cells_3
chr22	27811128	27811628	1.529915	resint_AVACM2	AorticValveArea	NA	resint_AVACM2-rs13058508	rs5997307	9880	0.205901843205688	MN1	1	FALSE	FALSE	NA	NA	NA	NA	NA	NA	NA	rs13058508	6.514e-09	NA	NA	NA	29.7276780834215	Atrial_septal_endocardial_cells
chr22	27809982	27810482	1.319758	resint_AVACM2	AorticValveArea	NA	resint_AVACM2-rs13058508	rs6005631	8734	0.205595143245162	MN1	1	FALSE	FALSE	NA	NA	NA	NA	NA	NA	NA	rs13058508	6.514e-09	NA	NA	NA	29.7276780834215	Atrial_septal_endocardial_cells
chr22	27809873	27810373	1.424889	resint_AVACM2	AorticValveArea	NA	resint_AVACM2-rs13058508	rs6005631	8625	0.201419159467493	MN1	1	FALSE	FALSE	NA	NA	NA	NA	NA	NA	NA	rs13058508	6.514e-09	NA	NA	NA	32.0020036037039	Venous_endothelial_cells
chr22	27809882	27810382	1.075044	resint_AVACM2	AorticValveArea	NA	resint_AVACM2-rs13058508	rs6005631	8634	0.191482404052673	MN1	1	FALSE	FALSE	NA	NA	NA	NA	NA	NA	NA	rs13058508	6.514e-09	NA	NA	NA	18.020735860063	Pre_arterial_endothelial_cells_1
chr22	27809950	27810450	1.710581	resint_AVACM2	AorticValveArea	NA	resint_AVACM2-rs13058508	rs6005631	8702	0.188529801755641	MN1	1	FALSE	FALSE	NA	NA	NA	NA	NA	NA	NA	rs13058508	6.514e-09	NA	NA	NA	103.24193401797	Epicardial_derived_mesenchymal
chr22	27809969	27810469	1.901143	resint_AVACM2	AorticValveArea	105	resint_AVACM2-rs13058508	rs6005631	8721	0.175983065207253	MN1	1	FALSE	FALSE	NA	NA	NA	NA	NA	NA	NA	rs13058508	6.514e-09	NA	NA	NA	80.3270896856125	VIC_3
chr7	35418887	35419798	1.311359	resint_AVACM2	AorticValveArea	NA	resint_AVACM2-rs13234350	rs12701430	165242.5	0.484661963127541	TBX20	1	FALSE	FALSE	NA	NA	NA	NA	NA	Atrial_septal_defect|Functional_single_ventricle|Malformation_of_the_outflow_tract	NA	rs13234350	1.198e-08	NA	NA	NA	183.363520463088	Fibroblast_like_1
chr7	35418845	35419807	4.723471	resint_AVACM2	AorticValveArea	NA	resint_AVACM2-rs13234350	rs12701430	165226	0.234399188124826	TBX20	1	FALSE	FALSE	Endocardial_endothelial_program_27|Endocardial_endothelial_program_30|Endocardial_endothelial_program_15|Endocardial_endothelial_program_19	33|66|139|3	0.803|0.792|0.315|0.101	GATA6|NA|GATA4,GATA6,PRDM16|GATA4,GATA5	NA	Atrial_septal_defect|Functional_single_ventricle|Malformation_of_the_outflow_tract	NA	rs13234350	1.198e-08	NA	NA	NA	291.000642780196	OF_valvular_endocardial_cells
chr7	35418816	35419965	1.21688	resint_AVACM2	AorticValveArea	NA	resint_AVACM2-rs13234350	rs12701430	165290.5	0.232004085525722	TBX20	1	FALSE	FALSE	NA	NA	NA	NA	NA	Atrial_septal_defect|Functional_single_ventricle|Malformation_of_the_outflow_tract	NA	rs13234350	1.198e-08	NA	NA	NA	7.03236207265322	Endocardial_cells_3
chr7	35418514	35419243	4.165981	resint_AVACM2	AorticValveArea	NA	resint_AVACM2-rs13234350	rs11983092	164778.5	0.223306845936559	TBX20	1	FALSE	FALSE	NA	NA	NA	NA	NA	Atrial_septal_defect|Functional_single_ventricle|Malformation_of_the_outflow_tract	NA	rs13234350	1.198e-08	NA	NA	NA	219.563480647633	Atrial_septal_endocardial_cells
chr7	35418514	35419243	4.165981	resint_AVACM2	AorticValveArea	NA	resint_AVACM2-rs13234350	rs12701430	164778.5	0.223306845936559	TBX20	1	FALSE	FALSE	NA	NA	NA	NA	NA	Atrial_septal_defect|Functional_single_ventricle|Malformation_of_the_outflow_tract	NA	rs13234350	1.198e-08	NA	NA	NA	219.563480647633	Atrial_septal_endocardial_cells
chr7	35446037	35446537	13.628503	resint_AVACM2	AorticValveArea	NA	resint_AVACM2-rs13234350	rs4720174	192187	0.203913303583586	TBX20	1	FALSE	FALSE	core_conduction_program_20	259	0.305	NA	NA	Atrial_septal_defect|Functional_single_ventricle|Malformation_of_the_outflow_tract	NA	rs13234350	1.198e-08	4.704e-07	NA	NA	605.32910174798	PF_2
chr7	35418757	35419257	2.605249	resint_AVACM2	AorticValveArea	NA	resint_AVACM2-rs13234350	rs11983092	164907	0.191399162291214	TBX20	1	FALSE	FALSE	Endocardial_endothelial_program_15	139	0.181	GATA4,GATA6,PRDM16	NA	Atrial_septal_defect|Functional_single_ventricle|Malformation_of_the_outflow_tract	NA	rs13234350	1.198e-08	NA	NA	NA	24.0936998788208	Endocardial_cells_4
chr7	35418757	35419257	2.605249	resint_AVACM2	AorticValveArea	NA	resint_AVACM2-rs13234350	rs12701430	164907	0.191399162291214	TBX20	1	FALSE	FALSE	Endocardial_endothelial_program_15	139	0.181	GATA4,GATA6,PRDM16	NA	Atrial_septal_defect|Functional_single_ventricle|Malformation_of_the_outflow_tract	NA	rs13234350	1.198e-08	NA	NA	NA	24.0936998788208	Endocardial_cells_4
chr7	35445623	35446537	12.239659	resint_AVACM2	AorticValveArea	NA	resint_AVACM2-rs13234350	rs4720174	191980	0.190786146382234	TBX20	1	FALSE	FALSE	VCM_program_12|VCM_program_2|VCM_program_1	112|13|68	0.307|0.225|0.199	NA|NFYC	NA	Atrial_septal_defect|Functional_single_ventricle|Malformation_of_the_outflow_tract	NA	rs13234350	1.198e-08	4.704e-07	NA	NA	1003.01113407731	VCM_hybrid_3
chr7	35445995	35446495	6.829915	resint_AVACM2	AorticValveArea	NA	resint_AVACM2-rs13234350	rs4720174	192145	0.176629922557581	TBX20	1	FALSE	FALSE	core_conduction_program_17|core_conduction_program_16	218|81	0.566|0.133	GATA6,NFIA,NFIB,PKNOX2,TBX5|NA	NA	Atrial_septal_defect|Functional_single_ventricle|Malformation_of_the_outflow_tract	NA	rs13234350	1.198e-08	4.704e-07	NA	NA	674.606401828103	SAN
chr3	169541456	169543143	14.818321	resint_AVACM2	AorticValveArea	NA	resint_AVACM2-rs1343038	rs11720701	395994.5	0.534928086437513	MECOM	1	FALSE	FALSE	NA	NA	NA	NA	NA	NA	NA	rs1343038	3.295e-08	NA	NA	NA	1395.38947223514	Atrial_fibroblasts
chr3	169541456	169543143	14.818321	resint_AVACM2	AorticValveArea	NA	resint_AVACM2-rs1343038	rs7625022	395994.5	0.534928086437513	MECOM	1	FALSE	FALSE	NA	NA	NA	NA	NA	NA	NA	rs1343038	3.295e-08	NA	NA	NA	1395.38947223514	Atrial_fibroblasts
chr3	169541456	169543143	14.818321	resint_AVACM2	AorticValveArea	NA	resint_AVACM2-rs1343038	rs10513674	395994.5	0.534928086437513	MECOM	1	FALSE	FALSE	NA	NA	NA	NA	NA	NA	NA	rs1343038	3.295e-08	NA	NA	NA	1395.38947223514	Atrial_fibroblasts
chr3	169541882	169542676	6.379839	resint_AVACM2	AorticValveArea	NA	resint_AVACM2-rs1343038	rs7625022	395974	0.491684367080953	MECOM	1	FALSE	FALSE	NA	NA	NA	NA	NA	NA	NA	rs1343038	3.295e-08	NA	NA	NA	170.488356300607	Fibroblast_like_1
chr3	169541448	169542673	11.213469	resint_AVACM2	AorticValveArea	NA	resint_AVACM2-rs1343038	rs11720701	395755.5	0.458246029547384	MECOM	1	FALSE	FALSE	MuralCells_program_17	87	0.578	NA	NA	NA	NA	rs1343038	3.295e-08	NA	NA	NA	1216.6860734871	Pericytes_1
chr3	169541448	169542673	11.213469	resint_AVACM2	AorticValveArea	NA	resint_AVACM2-rs1343038	rs7625022	395755.5	0.458246029547384	MECOM	1	FALSE	FALSE	MuralCells_program_17	87	0.578	NA	NA	NA	NA	rs1343038	3.295e-08	NA	NA	NA	1216.6860734871	Pericytes_1
chr3	169541479	169542700	9.558396	resint_AVACM2	AorticValveArea	NA	resint_AVACM2-rs1343038	rs11720701	395784.5	0.396335787973159	MECOM	1	FALSE	FALSE	NA	NA	NA	NA	NA	NA	NA	rs1343038	3.295e-08	NA	NA	NA	2502.82042644184	OF_valvular_endocardial_cells
chr3	169541479	169542700	9.558396	resint_AVACM2	AorticValveArea	NA	resint_AVACM2-rs1343038	rs7625022	395784.5	0.396335787973159	MECOM	1	FALSE	FALSE	NA	NA	NA	NA	NA	NA	NA	rs1343038	3.295e-08	NA	NA	NA	2502.82042644184	OF_valvular_endocardial_cells
chr3	169541489	169542721	8.24693	resint_AVACM2	AorticValveArea	NA	resint_AVACM2-rs1343038	rs11720701	395800	0.345346247614758	MECOM	1	FALSE	FALSE	Endocardial_endothelial_program_28|Endocardial_endothelial_program_10	97|141	0.287|0.124	NA|GATA4,MECOM	NA	NA	NA	rs1343038	3.295e-08	NA	NA	NA	2153.55650461505	IF_valvular_endocardial_cells
chr3	169541489	169542721	8.24693	resint_AVACM2	AorticValveArea	NA	resint_AVACM2-rs1343038	rs7625022	395800	0.345346247614758	MECOM	1	FALSE	FALSE	Endocardial_endothelial_program_28|Endocardial_endothelial_program_10	97|141	0.287|0.124	NA|GATA4,MECOM	NA	NA	NA	rs1343038	3.295e-08	NA	NA	NA	2153.55650461505	IF_valvular_endocardial_cells
chr3	169541880	169543173	10.34503	resint_AVACM2	AorticValveArea	NA	resint_AVACM2-rs1343038	rs7625022	396221.5	0.326260172196532	MECOM	1	FALSE	FALSE	FB_program_6|VIC_program_23	55|36	0.414|0.161	NA|GATA4,MEF2A,MEF2C,NFIB,TBX5	NA	NA	NA	rs1343038	3.295e-08	NA	NA	NA	1031.9454215712	Cardiac_fibroblast_progenitors
chr3	169541880	169543173	10.34503	resint_AVACM2	AorticValveArea	NA	resint_AVACM2-rs1343038	rs10513674	396221.5	0.326260172196532	MECOM	1	FALSE	FALSE	FB_program_6|VIC_program_23	55|36	0.414|0.161	NA|GATA4,MEF2A,MEF2C,NFIB,TBX5	NA	NA	NA	rs1343038	3.295e-08	NA	NA	NA	1031.9454215712	Cardiac_fibroblast_progenitors
chr3	169541880	169543173	10.34503	resint_AVACM2	AorticValveArea	NA	resint_AVACM2-rs1343038	rs10513675	396221.5	0.326260172196532	MECOM	1	FALSE	FALSE	FB_program_6|VIC_program_23	55|36	0.414|0.161	NA|GATA4,MEF2A,MEF2C,NFIB,TBX5	NA	NA	NA	rs1343038	3.295e-08	NA	NA	NA	1031.9454215712	Cardiac_fibroblast_progenitors
chr3	169541468	169543047	10.770941	resint_AVACM2	AorticValveArea	NA	resint_AVACM2-rs1343038	rs11720701	395952.5	0.324498351987277	MECOM	1	FALSE	FALSE	Endocardial_endothelial_program_1	255	0.106	GATA6,MECOM	NA	NA	NA	rs1343038	3.295e-08	NA	NA	NA	2750.32184156295	Endocardial_cells_4
chr3	169541468	169543047	10.770941	resint_AVACM2	AorticValveArea	NA	resint_AVACM2-rs1343038	rs7625022	395952.5	0.324498351987277	MECOM	1	FALSE	FALSE	Endocardial_endothelial_program_1	255	0.106	GATA6,MECOM	NA	NA	NA	rs1343038	3.295e-08	NA	NA	NA	2750.32184156295	Endocardial_cells_4
chr3	169541468	169543047	10.770941	resint_AVACM2	AorticValveArea	NA	resint_AVACM2-rs1343038	rs10513674	395952.5	0.324498351987277	MECOM	1	FALSE	FALSE	Endocardial_endothelial_program_1	255	0.106	GATA6,MECOM	NA	NA	NA	rs1343038	3.295e-08	NA	NA	NA	2750.32184156295	Endocardial_cells_4
chr3	169541487	169542716	11.832616	resint_AVACM2	AorticValveArea	NA	resint_AVACM2-rs1343038	rs11720701	395796.5	0.320322439179029	MECOM	1	FALSE	FALSE	Endocardial_endothelial_program_26|Endocardial_endothelial_program_10	168|141	0.195|0.16	MECOM|GATA4,MECOM	NA	NA	NA	rs1343038	3.295e-08	NA	NA	NA	2896.41839512693	Endocardial_cells_3
chr3	169541487	169542716	11.832616	resint_AVACM2	AorticValveArea	NA	resint_AVACM2-rs1343038	rs7625022	395796.5	0.320322439179029	MECOM	1	FALSE	FALSE	Endocardial_endothelial_program_26|Endocardial_endothelial_program_10	168|141	0.195|0.16	MECOM|GATA4,MECOM	NA	NA	NA	rs1343038	3.295e-08	NA	NA	NA	2896.41839512693	Endocardial_cells_3
chr3	169541484	169542702	10.686005	resint_AVACM2	AorticValveArea	NA	resint_AVACM2-rs1343038	rs11720701	395788	0.281116229496877	MECOM	1	FALSE	FALSE	Endocardial_endothelial_program_10|Endocardial_endothelial_program_1|Endocardial_endothelial_program_2	141|255|82	0.565|0.177|0.16	GATA4,MECOM|GATA6,MECOM|GATA4,GATA6,KLF7,MECOM	NA	NA	NA	rs1343038	3.295e-08	NA	NA	NA	3674.78347580959	Endocardial_cells_2
chr3	169541484	169542702	10.686005	resint_AVACM2	AorticValveArea	NA	resint_AVACM2-rs1343038	rs7625022	395788	0.281116229496877	MECOM	1	FALSE	FALSE	Endocardial_endothelial_program_10|Endocardial_endothelial_program_1|Endocardial_endothelial_program_2	141|255|82	0.565|0.177|0.16	GATA4,MECOM|GATA6,MECOM|GATA4,GATA6,KLF7,MECOM	NA	NA	NA	rs1343038	3.295e-08	NA	NA	NA	3674.78347580959	Endocardial_cells_2
chr3	169541470	169542709	9.552504	resint_AVACM2	AorticValveArea	NA	resint_AVACM2-rs1343038	rs11720701	395784.5	0.28065537807268	MECOM	1	FALSE	FALSE	Endocardial_endothelial_program_2|Endocardial_endothelial_program_1|Endocardial_endothelial_program_26	82|255|168	0.566|0.486|0.463	GATA4,GATA6,KLF7,MECOM|GATA6,MECOM|MECOM	NA	NA	NA	rs1343038	3.295e-08	NA	NA	NA	4103.77270074005	Endocardial_cells_1
chr3	169541470	169542709	9.552504	resint_AVACM2	AorticValveArea	NA	resint_AVACM2-rs1343038	rs7625022	395784.5	0.28065537807268	MECOM	1	FALSE	FALSE	Endocardial_endothelial_program_2|Endocardial_endothelial_program_1|Endocardial_endothelial_program_26	82|255|168	0.566|0.486|0.463	GATA4,GATA6,KLF7,MECOM|GATA6,MECOM|MECOM	NA	NA	NA	rs1343038	3.295e-08	NA	NA	NA	4103.77270074005	Endocardial_cells_1
chr3	169541478	169541978	1.161471	resint_AVACM2	AorticValveArea	NA	resint_AVACM2-rs1343038	rs11720701	395423	0.249332888852144	MECOM	1	FALSE	FALSE	NA	NA	NA	NA	NA	NA	NA	rs1343038	3.295e-08	NA	NA	NA	1.1347247178286	VCM_left_trabecular
chr3	169554580	169555080	4.572095	resint_AVACM2	AorticValveArea	NA	resint_AVACM2-rs1343038	rs79382647	408525	0.245621683093763	MECOM	1	FALSE	FALSE	VCM_program_29|VCM_program_19	2|6	0.77|0.261	NA	NA	NA	NA	rs1343038	3.295e-08	NA	NA	NA	1201.51924462451	AV_valve_CM
chr3	169541850	169542644	1.47135	resint_AVACM2	AorticValveArea	NA	resint_AVACM2-rs1343038	rs7625022	395942	0.237056724354043	MECOM	1	FALSE	FALSE	NA	NA	NA	NA	NA	NA	NA	rs1343038	3.295e-08	NA	NA	NA	33.1712168766522	Neural_crest_cells
chr3	169554538	169555497	1.487617	resint_AVACM2	AorticValveArea	NA	resint_AVACM2-rs1343038	rs79382647	408712.5	0.236311651873109	MECOM	1	FALSE	FALSE	NA	NA	NA	NA	NA	NA	NA	rs1343038	3.295e-08	NA	NA	NA	11.2908314314508	VCM_left_compact_3
chr3	169541882	169542712	5.629386	resint_AVACM2	AorticValveArea	NA	resint_AVACM2-rs1343038	rs7625022	395992	0.229763494481431	MECOM	1	FALSE	FALSE	Endocardial_endothelial_program_37	270	0.484	HOXB3	NA	NA	NA	rs1343038	3.295e-08	NA	NA	NA	2920.88412252381	Endocardial_to_endothelial_transition
chr3	169541273	169541988	2.605169	resint_AVACM2	AorticValveArea	NA	resint_AVACM2-rs1343038	rs11720701	395325.5	0.226024044315521	MECOM	1	FALSE	FALSE	VCM_program_29|VCM_program_19	2|6	0.77|0.261	NA	NA	NA	NA	rs1343038	3.295e-08	NA	NA	NA	1201.51924462451	AV_valve_CM
chr3	169541290	169543052	6.482726	resint_AVACM2	AorticValveArea	105	resint_AVACM2-rs1343038	rs11720701	395866	0.224527711366725	MECOM	1	FALSE	FALSE	MuralCells_program_7|MuralCells_program_14|MuralCells_program_18|MuralCells_program_10|MuralCells_program_11|MuralCells_program_17|MuralCells_program_19|MuralCells_program_31|MuralCells_program_27	47|46|78|32|234|87|111|235|189	0.88|0.876|0.785|0.725|0.702|0.36|0.303|0.227|0.193	HAND2|TCF4|NA|MEF2C|TBX5|PBX1,TEAD1	NA	NA	NA	rs1343038	3.295e-08	NA	NA	NA	3187.40510420142	SMC_1
chr3	169541290	169543052	6.482726	resint_AVACM2	AorticValveArea	105	resint_AVACM2-rs1343038	rs7625022	395866	0.224527711366725	MECOM	1	FALSE	FALSE	MuralCells_program_7|MuralCells_program_14|MuralCells_program_18|MuralCells_program_10|MuralCells_program_11|MuralCells_program_17|MuralCells_program_19|MuralCells_program_31|MuralCells_program_27	47|46|78|32|234|87|111|235|189	0.88|0.876|0.785|0.725|0.702|0.36|0.303|0.227|0.193	HAND2|TCF4|NA|MEF2C|TBX5|PBX1,TEAD1	NA	NA	NA	rs1343038	3.295e-08	NA	NA	NA	3187.40510420142	SMC_1
chr3	169541290	169543052	6.482726	resint_AVACM2	AorticValveArea	105	resint_AVACM2-rs1343038	rs10513674	395866	0.224527711366725	MECOM	1	FALSE	FALSE	MuralCells_program_7|MuralCells_program_14|MuralCells_program_18|MuralCells_program_10|MuralCells_program_11|MuralCells_program_17|MuralCells_program_19|MuralCells_program_31|MuralCells_program_27	47|46|78|32|234|87|111|235|189	0.88|0.876|0.785|0.725|0.702|0.36|0.303|0.227|0.193	HAND2|TCF4|NA|MEF2C|TBX5|PBX1,TEAD1	NA	NA	NA	rs1343038	3.295e-08	NA	NA	NA	3187.40510420142	SMC_1
chr3	169541896	169542695	5.281019	resint_AVACM2	AorticValveArea	NA	resint_AVACM2-rs1343038	rs7625022	395990.5	0.217826404192134	MECOM	1	FALSE	FALSE	FB_program_14|FB_program_13|VIC_program_27	117|121|225	0.196|0.129|0.12	GATA4,GATA6,MECOM,NFIB|BACH2,GATA4,LEF1,MECOM,NFIA|MEF2A,MEF2C,SMAD9,TBX5	NA	NA	NA	rs1343038	3.295e-08	NA	NA	NA	2206.65559089232	VIC_2
chr3	169541499	169541999	1.56236	resint_AVACM2	AorticValveArea	NA	resint_AVACM2-rs1343038	rs11720701	395444	0.21170561753389	MECOM	1	FALSE	FALSE	NA	NA	NA	NA	NA	NA	NA	rs1343038	3.295e-08	NA	NA	NA	20.2385086716627	Transitional_SAN
chr3	169541936	169542687	8.496932	resint_AVACM2	AorticValveArea	NA	resint_AVACM2-rs1343038	rs7625022	396006.5	0.21136911379934	MECOM	1	FALSE	FALSE	FB_program_22	90	0.116	NA	NA	NA	NA	rs1343038	3.295e-08	NA	NA	NA	823.560902594412	Fibroblast_like_3
chr3	169541476	169542691	5.878402	resint_AVACM2	AorticValveArea	NA	resint_AVACM2-rs1343038	rs11720701	395778.5	0.207006016836712	MECOM	1	FALSE	FALSE	Endocardial_endothelial_program_36|Endocardial_endothelial_program_28|Endocardial_endothelial_program_42|Endocardial_endothelial_program_35	191|97|16|61	0.698|0.493|0.188|0.115	POU4F1|NA|SOX5	NA	NA	NA	rs1343038	3.295e-08	NA	NA	NA	5495.70804032607	Aortic_endothelial_cells_1
chr3	169541476	169542691	5.878402	resint_AVACM2	AorticValveArea	NA	resint_AVACM2-rs1343038	rs7625022	395778.5	0.207006016836712	MECOM	1	FALSE	FALSE	Endocardial_endothelial_program_36|Endocardial_endothelial_program_28|Endocardial_endothelial_program_42|Endocardial_endothelial_program_35	191|97|16|61	0.698|0.493|0.188|0.115	POU4F1|NA|SOX5	NA	NA	NA	rs1343038	3.295e-08	NA	NA	NA	5495.70804032607	Aortic_endothelial_cells_1
chr3	169542184	169542684	2.227985	resint_AVACM2	AorticValveArea	NA	resint_AVACM2-rs1343038	rs7625022	396129	0.206400982357129	MECOM	1	FALSE	FALSE	NA	NA	NA	NA	NA	NA	NA	rs1343038	3.295e-08	NA	NA	NA	771.515172936671	Atrial_septal_endocardial_cells
chr3	169541481	169541981	1.384818	resint_AVACM2	AorticValveArea	NA	resint_AVACM2-rs1343038	rs11720701	395426	0.203806758127162	MECOM	1	FALSE	FALSE	VCM_program_19	6	0.217	NA	NA	NA	NA	rs1343038	3.295e-08	NA	NA	NA	8.34148432315645	VCM_hybrid_3
chr3	169541478	169543154	17.860191	resint_AVACM2	AorticValveArea	NA	resint_AVACM2-rs1343038	rs11720701	396011	0.202331500425112	MECOM	1	FALSE	FALSE	FB_program_1|FB_program_6	289|55	0.627|0.217	GATA4,TCF12|NA	NA	NA	NA	rs1343038	3.295e-08	NA	NA	NA	974.566215030475	Mature_ventricular_fibroblasts
chr3	169541478	169543154	17.860191	resint_AVACM2	AorticValveArea	NA	resint_AVACM2-rs1343038	rs7625022	396011	0.202331500425112	MECOM	1	FALSE	FALSE	FB_program_1|FB_program_6	289|55	0.627|0.217	GATA4,TCF12|NA	NA	NA	NA	rs1343038	3.295e-08	NA	NA	NA	974.566215030475	Mature_ventricular_fibroblasts
chr3	169541478	169543154	17.860191	resint_AVACM2	AorticValveArea	NA	resint_AVACM2-rs1343038	rs10513674	396011	0.202331500425112	MECOM	1	FALSE	FALSE	FB_program_1|FB_program_6	289|55	0.627|0.217	GATA4,TCF12|NA	NA	NA	NA	rs1343038	3.295e-08	NA	NA	NA	974.566215030475	Mature_ventricular_fibroblasts
chr3	169542235	169542735	2.949831	resint_AVACM2	AorticValveArea	NA	resint_AVACM2-rs1343038	rs7625022	396180	0.199940050292304	MECOM	1	FALSE	FALSE	NA	NA	NA	NA	NA	NA	NA	rs1343038	3.295e-08	NA	NA	NA	246.884013299213	OFT_3
chr3	169541245	169542703	5.147343	resint_AVACM2	AorticValveArea	105	resint_AVACM2-rs1343038	rs11720701	395669	0.197098974640423	MECOM	1	FALSE	FALSE	FB_program_14|FB_program_21|FB_program_13|VIC_program_27	117|38|121|225	0.238|0.181|0.138|0.116	GATA4,GATA6,MECOM,NFIB|ARID2,MEF2C,SMAD9|BACH2,GATA4,LEF1,MECOM,NFIA|MEF2A,MEF2C,SMAD9,TBX5	NA	NA	NA	rs1343038	3.295e-08	NA	NA	NA	2813.39377784696	VIC_3
chr3	169541245	169542703	5.147343	resint_AVACM2	AorticValveArea	105	resint_AVACM2-rs1343038	rs7625022	395669	0.197098974640423	MECOM	1	FALSE	FALSE	FB_program_14|FB_program_21|FB_program_13|VIC_program_27	117|38|121|225	0.238|0.181|0.138|0.116	GATA4,GATA6,MECOM,NFIB|ARID2,MEF2C,SMAD9|BACH2,GATA4,LEF1,MECOM,NFIA|MEF2A,MEF2C,SMAD9,TBX5	NA	NA	NA	rs1343038	3.295e-08	NA	NA	NA	2813.39377784696	VIC_3
chr3	169541876	169543132	13.223273	resint_AVACM2	AorticValveArea	NA	resint_AVACM2-rs1343038	rs7625022	396199	0.192474717051818	MECOM	1	FALSE	FALSE	FB_program_22	90	0.674	NA	NA	NA	NA	rs1343038	3.295e-08	NA	NA	NA	1566.35907185708	Fibroblast_like_2
chr3	169541876	169543132	13.223273	resint_AVACM2	AorticValveArea	NA	resint_AVACM2-rs1343038	rs10513674	396199	0.192474717051818	MECOM	1	FALSE	FALSE	FB_program_22	90	0.674	NA	NA	NA	NA	rs1343038	3.295e-08	NA	NA	NA	1566.35907185708	Fibroblast_like_2
chr3	169554550	169555050	1.169312	resint_AVACM2	AorticValveArea	NA	resint_AVACM2-rs1343038	rs79382647	408495	0.188991372082588	MECOM	1	FALSE	FALSE	NA	NA	NA	NA	NA	NA	NA	rs1343038	3.295e-08	NA	NA	NA	1.03626192590981	Transitional_VCM_to_conduction
chr3	169554591	169555091	1.46556	resint_AVACM2	AorticValveArea	NA	resint_AVACM2-rs1343038	rs79382647	408536	0.188013775977927	MECOM	1	FALSE	FALSE	VCM_program_19	6	0.217	NA	NA	NA	NA	rs1343038	3.295e-08	NA	NA	NA	8.34148432315645	VCM_hybrid_3
chr3	169541496	169541996	0.903087	resint_AVACM2	AorticValveArea	NA	resint_AVACM2-rs1343038	rs11720701	395441	0.185981012647914	MECOM	1	FALSE	FALSE	NA	NA	NA	NA	NA	NA	NA	rs1343038	3.295e-08	NA	NA	NA	4.70516642957856	PF_1
chr3	169541478	169541978	0.994268	resint_AVACM2	AorticValveArea	NA	resint_AVACM2-rs1343038	rs11720701	395423	0.183627786933512	MECOM	1	FALSE	FALSE	NA	NA	NA	NA	NA	NA	NA	rs1343038	3.295e-08	NA	NA	NA	1.03626192590981	Transitional_VCM_to_conduction
chr3	169541470	169541970	1.695169	resint_AVACM2	AorticValveArea	NA	resint_AVACM2-rs1343038	rs11720701	395415	0.179519266234052	MECOM	1	FALSE	FALSE	NA	NA	NA	NA	NA	NA	NA	rs1343038	3.295e-08	NA	NA	NA	7.10511466230495	VCM_right_trabecular
chr3	169558360	169559290	1.781188	resint_AVACM2	AorticValveArea	NA	resint_AVACM2-rs1343038	rs12633194	412520	0.177624470514774	MECOM	1	FALSE	FALSE	NA	NA	NA	NA	NA	NA	NA	rs1343038	3.295e-08	NA	NA	NA	1054.67061333672	OFT_1
chr3	169558360	169559290	1.781188	resint_AVACM2	AorticValveArea	NA	resint_AVACM2-rs1343038	rs12633280	412520	0.177624470514774	MECOM	1	FALSE	FALSE	NA	NA	NA	NA	NA	NA	NA	rs1343038	3.295e-08	NA	NA	NA	1054.67061333672	OFT_1
chr3	169558360	169559290	1.781188	resint_AVACM2	AorticValveArea	NA	resint_AVACM2-rs1343038	rs12633239	412520	0.177624470514774	MECOM	1	FALSE	FALSE	NA	NA	NA	NA	NA	NA	NA	rs1343038	3.295e-08	NA	NA	NA	1054.67061333672	OFT_1
chr3	169558360	169559290	1.781188	resint_AVACM2	AorticValveArea	NA	resint_AVACM2-rs1343038	rs74451340	412520	0.177624470514774	MECOM	1	FALSE	FALSE	NA	NA	NA	NA	NA	NA	NA	rs1343038	3.295e-08	NA	NA	NA	1054.67061333672	OFT_1
chr3	169558360	169559290	1.781188	resint_AVACM2	AorticValveArea	NA	resint_AVACM2-rs1343038	rs16854083	412520	0.177624470514774	MECOM	1	FALSE	FALSE	NA	NA	NA	NA	NA	NA	NA	rs1343038	3.295e-08	NA	NA	NA	1054.67061333672	OFT_1
chr3	169558360	169559290	1.781188	resint_AVACM2	AorticValveArea	NA	resint_AVACM2-rs1343038	rs16854085	412520	0.177624470514774	MECOM	1	FALSE	FALSE	NA	NA	NA	NA	NA	NA	NA	rs1343038	3.295e-08	NA	NA	NA	1054.67061333672	OFT_1
chr3	169558360	169559290	1.781188	resint_AVACM2	AorticValveArea	NA	resint_AVACM2-rs1343038	rs16854088	412520	0.177624470514774	MECOM	1	FALSE	FALSE	NA	NA	NA	NA	NA	NA	NA	rs1343038	3.295e-08	NA	NA	NA	1054.67061333672	OFT_1
chr3	169539818	169540318	0.990934	resint_AVACM2	AorticValveArea	NA	resint_AVACM2-rs1343038	rs16854029	393763	0.176813724942633	MECOM	1	FALSE	FALSE	NA	NA	NA	NA	NA	NA	NA	rs1343038	3.295e-08	5.388e-08	NA	NA	20.2385086716627	Transitional_SAN
chr12	65948182	65949624	10.072373	resint_AVACM2	AorticValveArea	105	resint_AVACM2-rs1351394	rs1038196	181850	0.205866572236302	LLPH	1	FALSE	FALSE	NA	NA	NA	NA	NA	NA	NA	rs1351394	1.204e-27	NA	NA	NA	7.08768438402464	VIC_3
chr12	65948182	65949624	10.072373	resint_AVACM2	AorticValveArea	105	resint_AVACM2-rs1351394	rs1038196	181850	0.205866572236302	LLPH	1	FALSE	FALSE	NA	NA	NA	NA	NA	NA	NA	rs1351394	1.204e-27	NA	NA	NA	7.08768438402464	VIC_3
chr12	65948182	65949624	10.072373	resint_AVACM2	AorticValveArea	105	resint_AVACM2-rs1351394	rs1038196	124444	0.17460673079261	HMGA2	2	FALSE	FALSE	FB_program_12	12	0.171	BACH1,BACH2,CREB5,TEAD1	NA	NA	NA	rs1351394	1.204e-27	NA	NA	NA	430.95900538942	VIC_3
chr12	65948182	65949624	10.072373	resint_AVACM2	AorticValveArea	105	resint_AVACM2-rs1351394	rs1038196	124444	0.17460673079261	HMGA2	2	FALSE	FALSE	FB_program_12	12	0.171	BACH1,BACH2,CREB5,TEAD1	NA	NA	NA	rs1351394	1.204e-27	NA	NA	NA	430.95900538942	VIC_3
chr15	67150009	67150840	10.930349	resint_AVACM2	AorticValveArea	NA	resint_AVACM2-rs17228212	rs17227883	84568.5	0.33527597581621	SMAD3	1	FALSE	FALSE	Endocardial_endothelial_program_11	223	0.123	NA	Familial_thoracic_aortic_aneurysm_and_aortic_dissection	Functional_single_ventricle|Obstructive_lesions	NA	rs17228212	4.785e-10	NA	NA	NA	108.144006995314	Endocardial_cells_3
chr15	67149971	67150828	14.329545	resint_AVACM2	AorticValveArea	NA	resint_AVACM2-rs17228212	rs17227883	84543.5	0.266883936227107	SMAD3	1	FALSE	FALSE	NA	NA	NA	NA	Familial_thoracic_aortic_aneurysm_and_aortic_dissection	Functional_single_ventricle|Obstructive_lesions	NA	rs17228212	4.785e-10	NA	NA	NA	127.329432277852	Endocardial_to_endothelial_transition
chr15	67150004	67150827	15.106573	resint_AVACM2	AorticValveArea	NA	resint_AVACM2-rs17228212	rs17227883	104383.5	0.265133549161808	IQCH	1	FALSE	FALSE	NA	NA	NA	NA	NA	NA	NA	rs17228212	4.785e-10	NA	NA	NA	19.6736326348645	Endocardial_cells_4
chr15	67150033	67150832	10.975279	resint_AVACM2	AorticValveArea	NA	resint_AVACM2-rs17228212	rs17227883	84576.5	0.25154320228845	SMAD3	1	FALSE	FALSE	NA	NA	NA	NA	Familial_thoracic_aortic_aneurysm_and_aortic_dissection	Functional_single_ventricle|Obstructive_lesions	NA	rs17228212	4.785e-10	NA	NA	NA	114.156528247841	IF_valvular_endocardial_cells
chr15	67165014	67166302	10.181313	resint_AVACM2	AorticValveArea	NA	resint_AVACM2-rs17228212	rs17228212	89141	0.246761432185484	IQCH	1	FALSE	FALSE	NA	NA	NA	NA	NA	NA	NA	rs17228212	4.785e-10	4.785e-10	NA	NA	13.7570651654208	Pericytes_1
chr15	67149971	67150828	14.329545	resint_AVACM2	AorticValveArea	NA	resint_AVACM2-rs17228212	rs17227883	104399.5	0.243862480491092	IQCH	2	FALSE	FALSE	NA	NA	NA	NA	NA	NA	NA	rs17228212	4.785e-10	NA	NA	NA	25.7311561061492	Endocardial_to_endothelial_transition
chr15	67150004	67150827	15.106573	resint_AVACM2	AorticValveArea	NA	resint_AVACM2-rs17228212	rs17227883	84559.5	0.242947007290772	SMAD3	2	FALSE	FALSE	NA	NA	NA	NA	Familial_thoracic_aortic_aneurysm_and_aortic_dissection	Functional_single_ventricle|Obstructive_lesions	NA	rs17228212	4.785e-10	NA	NA	NA	115.095084313216	Endocardial_cells_4
chr15	67164034	67165446	11.904234	resint_AVACM2	AorticValveArea	NA	resint_AVACM2-rs17228212	rs11852653	90059	0.241712797118996	IQCH	1	FALSE	FALSE	VCM_program_4|VCM_program_2	151|193	0.188|0.138	MAX|NA	NA	NA	NA	rs17228212	4.785e-10	NA	NA	NA	19.712743613304	VCM_left_compact_1
chr15	67149994	67150832	9.515793	resint_AVACM2	AorticValveArea	NA	resint_AVACM2-rs17228212	rs17227883	84557	0.232526096179068	SMAD3	1	FALSE	FALSE	Endocardial_endothelial_program_11	223	0.572	NA	Familial_thoracic_aortic_aneurysm_and_aortic_dissection	Functional_single_ventricle|Obstructive_lesions	NA	rs17228212	4.785e-10	NA	NA	NA	112.123815705023	Endocardial_cells_1
chr15	67150033	67150832	10.975279	resint_AVACM2	AorticValveArea	NA	resint_AVACM2-rs17228212	rs17227883	104366.5	0.230948323736154	IQCH	2	FALSE	FALSE	NA	NA	NA	NA	NA	NA	NA	rs17228212	4.785e-10	NA	NA	NA	21.373040881117	IF_valvular_endocardial_cells
chr15	67165337	67166316	9.914195	resint_AVACM2	AorticValveArea	NA	resint_AVACM2-rs17228212	rs17228212	88972.5	0.223259627476309	IQCH	1	FALSE	FALSE	NA	NA	NA	NA	NA	NA	NA	rs17228212	4.785e-10	4.785e-10	NA	NA	14.5725626290703	Pericytes_2
chr15	67150009	67150840	10.930349	resint_AVACM2	AorticValveArea	NA	resint_AVACM2-rs17228212	rs17227883	104374.5	0.223221945862786	IQCH	2	FALSE	FALSE	NA	NA	NA	NA	NA	NA	NA	rs17228212	4.785e-10	NA	NA	NA	19.5819838201929	Endocardial_cells_3
chr15	67149194	67151118	7.310829	resint_AVACM2	AorticValveArea	NA	resint_AVACM2-rs17228212	rs17227883	84300	0.191622224665793	SMAD3	1	FALSE	FALSE	NA	NA	NA	NA	Familial_thoracic_aortic_aneurysm_and_aortic_dissection	Functional_single_ventricle|Obstructive_lesions	NA	rs17228212	4.785e-10	NA	NA	NA	42.610181028545	Neural_crest_cells
chr15	67149194	67151118	7.310829	resint_AVACM2	AorticValveArea	NA	resint_AVACM2-rs17228212	rs17227883	104643	0.185567576380261	IQCH	2	FALSE	FALSE	NA	NA	NA	NA	NA	NA	NA	rs17228212	4.785e-10	NA	NA	NA	12.4054957424878	Neural_crest_cells
chr11	61828694	61829542	4.941936	resint_AVACM2	AorticValveArea	NA	resint_AVACM2-rs174547	rs99780	1086	0.894661501919487	FADS2	1	TRUE	TRUE	NA	NA	NA	NA	NA	NA	NA	rs174547	1.502e-17	NA	NA	NA	51.0576966965143	Mature_ventricular_fibroblasts
chr11	61828720	61829550	4.303168	resint_AVACM2	AorticValveArea	NA	resint_AVACM2-rs174547	rs99780	1103	0.793514483598413	FADS2	1	TRUE	TRUE	NA	NA	NA	NA	NA	NA	NA	rs174547	1.502e-17	NA	NA	NA	16.439789538564	ACM_left_highTNNI_1
chr11	61828692	61829561	5.859733	resint_AVACM2	AorticValveArea	NA	resint_AVACM2-rs174547	rs99780	1094.5	0.748567351742102	FADS2	1	TRUE	TRUE	NA	NA	NA	NA	NA	NA	NA	rs174547	1.502e-17	NA	NA	NA	18.0943320501237	Endocardial_cells_2
chr11	61828691	61829191	3.480885	resint_AVACM2	AorticValveArea	NA	resint_AVACM2-rs174547	rs99780	909	0.747237715261403	FADS2	1	TRUE	TRUE	NA	NA	NA	NA	NA	NA	NA	rs174547	1.502e-17	NA	NA	NA	30.7451369428661	Capillary_endothelial_cells_2
chr11	61828714	61829525	6.830733	resint_AVACM2	AorticValveArea	NA	resint_AVACM2-rs174547	rs99780	1087.5	0.74205542810805	FADS2	1	TRUE	TRUE	NA	NA	NA	NA	NA	NA	NA	rs174547	1.502e-17	NA	NA	NA	23.7356952524888	VCM_hybrid_3
chr11	61828705	61829551	8.286899	resint_AVACM2	AorticValveArea	105	resint_AVACM2-rs174547	rs99780	1096	0.727449270313893	FADS2	1	TRUE	TRUE	NA	NA	NA	NA	NA	NA	NA	rs174547	1.502e-17	NA	NA	NA	58.0433898162656	SMC_1
chr11	61828710	61829523	7.382571	resint_AVACM2	AorticValveArea	NA	resint_AVACM2-rs174547	rs99780	1084.5	0.726478712680549	FADS2	1	TRUE	TRUE	NA	NA	NA	NA	NA	NA	NA	rs174547	1.502e-17	NA	NA	NA	29.5062253751258	Transitional_His_bundle
chr11	61828688	61829188	4.61319	resint_AVACM2	AorticValveArea	NA	resint_AVACM2-rs174547	rs99780	906	0.721119967772066	FADS2	1	TRUE	TRUE	NA	NA	NA	NA	NA	NA	NA	rs174547	1.502e-17	NA	NA	NA	48.9639217316203	Pericytes_1
chr11	61828691	61829540	4.27514	resint_AVACM2	AorticValveArea	NA	resint_AVACM2-rs174547	rs99780	1083.5	0.710594874552567	FADS2	1	TRUE	TRUE	NA	NA	NA	NA	NA	NA	NA	rs174547	1.502e-17	NA	NA	NA	13.8668776280983	Endocardial_cells_4
chr11	61828713	61829554	5.472034	resint_AVACM2	AorticValveArea	NA	resint_AVACM2-rs174547	rs99780	1101.5	0.707791171335747	FADS2	1	TRUE	TRUE	NA	NA	NA	NA	NA	NA	NA	rs174547	1.502e-17	NA	NA	NA	14.9522027130073	VCM_hybrid_2
chr11	61828707	61829501	7.380934	resint_AVACM2	AorticValveArea	NA	resint_AVACM2-rs174547	rs99780	1072	0.705861748362547	FADS2	1	TRUE	TRUE	NA	NA	NA	NA	NA	NA	NA	rs174547	1.502e-17	NA	NA	NA	21.5303283741093	Transitional_SAN
chr11	61828691	61829557	3.89463	resint_AVACM2	AorticValveArea	NA	resint_AVACM2-rs174547	rs99780	1092	0.700360195325249	FADS2	1	TRUE	TRUE	NA	NA	NA	NA	NA	NA	NA	rs174547	1.502e-17	NA	NA	NA	14.5792872237933	Endocardial_cells_3
chr11	61828713	61829545	6.145151	resint_AVACM2	AorticValveArea	NA	resint_AVACM2-rs174547	rs99780	1097	0.695131491334423	FADS2	1	TRUE	TRUE	NA	NA	NA	NA	NA	NA	NA	rs174547	1.502e-17	NA	NA	NA	12.7442822062641	VCM_right_trabecular
chr11	61828691	61829551	7.356657	resint_AVACM2	AorticValveArea	NA	resint_AVACM2-rs174547	rs99780	1089	0.694385390243525	FADS2	1	TRUE	TRUE	NA	NA	NA	NA	NA	NA	NA	rs174547	1.502e-17	NA	NA	NA	56.112028070652	VIC_1
chr11	61828699	61829443	5.652505	resint_AVACM2	AorticValveArea	NA	resint_AVACM2-rs174547	rs99780	1039	0.686215282146707	FADS2	1	TRUE	TRUE	NA	NA	NA	NA	NA	NA	NA	rs174547	1.502e-17	NA	NA	NA	46.494500777773	Atrial_fibroblasts
chr11	61828694	61829542	4.941936	resint_AVACM2	AorticValveArea	NA	resint_AVACM2-rs174547	rs99780	12061	0.678909095105547	FADS1	2	TRUE	TRUE	NA	NA	NA	NA	NA	NA	NA	rs174547	1.502e-17	NA	NA	NA	17.1164056625346	Mature_ventricular_fibroblasts
chr11	61828723	61829573	4.438547	resint_AVACM2	AorticValveArea	NA	resint_AVACM2-rs174547	rs99780	1116	0.669008237190374	FADS2	1	TRUE	TRUE	NA	NA	NA	NA	NA	NA	NA	rs174547	1.502e-17	NA	NA	NA	10.3797819193979	ACM_left_hybrid
chr11	61828677	61829177	6.296903	resint_AVACM2	AorticValveArea	NA	resint_AVACM2-rs174547	rs99780	895	0.668400331175598	FADS2	1	TRUE	TRUE	NA	NA	NA	NA	NA	NA	NA	rs174547	1.502e-17	NA	NA	NA	40.7436957507408	Aortic_endothelial_cells_1
chr11	61828692	61829522	6.874378	resint_AVACM2	AorticValveArea	NA	resint_AVACM2-rs174547	rs99780	1075	0.66836800040987	FADS2	1	TRUE	TRUE	NA	NA	NA	NA	NA	NA	NA	rs174547	1.502e-17	NA	NA	NA	38.9655765108578	VIC_4
chr11	61828705	61829557	4.442659	resint_AVACM2	AorticValveArea	NA	resint_AVACM2-rs174547	rs99780	1099	0.667436259265343	FADS2	1	TRUE	TRUE	NA	NA	NA	NA	NA	NA	NA	rs174547	1.502e-17	NA	NA	NA	15.8938986264798	Endocardial_cells_1
chr11	61828702	61829485	9.518512	resint_AVACM2	AorticValveArea	NA	resint_AVACM2-rs174547	rs99780	1061.5	0.655131753243996	FADS2	1	TRUE	TRUE	NA	NA	NA	NA	NA	NA	NA	rs174547	1.502e-17	NA	NA	NA	75.6408023347491	Parasympathetic_neurons
chr11	61828707	61829534	6.14022	resint_AVACM2	AorticValveArea	NA	resint_AVACM2-rs174547	rs99780	1088.5	0.65204355587816	FADS2	1	TRUE	TRUE	NA	NA	NA	NA	NA	NA	NA	rs174547	1.502e-17	NA	NA	NA	47.7515458977794	Atrial_septal_endocardial_cells
chr11	61828718	61829517	4.821796	resint_AVACM2	AorticValveArea	NA	resint_AVACM2-rs174547	rs99780	1085.5	0.649970437730894	FADS2	1	TRUE	TRUE	NA	NA	NA	NA	NA	NA	NA	rs174547	1.502e-17	NA	NA	NA	19.0092957338247	ACM_left_highTNNI_2
chr11	61828714	61829546	6.180792	resint_AVACM2	AorticValveArea	NA	resint_AVACM2-rs174547	rs99780	1098	0.64925429085217	FADS2	1	TRUE	TRUE	NA	NA	NA	NA	NA	NA	NA	rs174547	1.502e-17	NA	NA	NA	9.54420199909037	ACM_left_lowTNNI
chr11	61828705	61829560	7.779326	resint_AVACM2	AorticValveArea	NA	resint_AVACM2-rs174547	rs99780	1100.5	0.643274596926695	FADS2	1	TRUE	TRUE	NA	NA	NA	NA	NA	NA	NA	rs174547	1.502e-17	NA	NA	NA	74.7403657838369	Fibroblast_like_3
chr11	61828683	61829183	6.82064	resint_AVACM2	AorticValveArea	NA	resint_AVACM2-rs174547	rs99780	901	0.634215633019756	FADS2	1	TRUE	TRUE	NA	NA	NA	NA	NA	NA	NA	rs174547	1.502e-17	NA	NA	NA	77.2264859251125	Fibroblast_like_2
chr11	61828709	61829561	6.802909	resint_AVACM2	AorticValveArea	NA	resint_AVACM2-rs174547	rs99780	1103	0.630911157710376	FADS2	1	TRUE	TRUE	NA	NA	NA	NA	NA	NA	NA	rs174547	1.502e-17	NA	NA	NA	32.3317905826232	AV_valve_CM
chr11	61828713	61829548	5.497667	resint_AVACM2	AorticValveArea	NA	resint_AVACM2-rs174547	rs99780	1098.5	0.629772340154516	FADS2	1	TRUE	TRUE	NA	NA	NA	NA	NA	NA	NA	rs174547	1.502e-17	NA	NA	NA	13.780976890301	VCM_hybrid_1
chr11	61828700	61829473	7.270458	resint_AVACM2	AorticValveArea	NA	resint_AVACM2-rs174547	rs99780	1054.5	0.627958600721744	FADS2	1	TRUE	TRUE	NA	NA	NA	NA	NA	NA	NA	rs174547	1.502e-17	NA	NA	NA	38.7157252567388	Epicardial_derived_mesenchymal
chr11	61828709	61829531	4.796605	resint_AVACM2	AorticValveArea	NA	resint_AVACM2-rs174547	rs99780	1088	0.627801846180199	FADS2	1	TRUE	TRUE	NA	NA	NA	NA	NA	NA	NA	rs174547	1.502e-17	NA	NA	NA	22.762580297346	Transitional_AVN
chr11	61828704	61829581	4.996189	resint_AVACM2	AorticValveArea	NA	resint_AVACM2-rs174547	rs99780	1110.5	0.625688597921466	FADS2	1	TRUE	TRUE	NA	NA	NA	NA	NA	NA	NA	rs174547	1.502e-17	NA	NA	NA	16.9291503208667	ACM_right_lowTNNI_2
chr11	61828727	61829532	5.875042	resint_AVACM2	AorticValveArea	NA	resint_AVACM2-rs174547	rs99780	1097.5	0.617074189189511	FADS2	1	TRUE	TRUE	NA	NA	NA	NA	NA	NA	NA	rs174547	1.502e-17	NA	NA	NA	18.2509913911684	Transitional_PF_1
chr11	61828703	61829534	7.128884	resint_AVACM2	AorticValveArea	NA	resint_AVACM2-rs174547	rs99780	1086.5	0.594833093324364	FADS2	1	TRUE	TRUE	NA	NA	NA	NA	NA	NA	NA	rs174547	1.502e-17	NA	NA	NA	51.9502135380743	Pericytes_3
chr11	61828697	61829516	7.022499	resint_AVACM2	AorticValveArea	NA	resint_AVACM2-rs174547	rs99780	1074.5	0.589883041892633	FADS2	1	TRUE	TRUE	NA	NA	NA	NA	NA	NA	NA	rs174547	1.502e-17	NA	NA	NA	51.539725180756	Pericytes_2
chr11	61828701	61829201	5.032763	resint_AVACM2	AorticValveArea	NA	resint_AVACM2-rs174547	rs99780	919	0.578203085994941	FADS2	1	TRUE	TRUE	NA	NA	NA	NA	NA	NA	NA	rs174547	1.502e-17	NA	NA	NA	57.399819654772	Cardiac_fibroblast_progenitors
chr11	61828707	61829538	5.257239	resint_AVACM2	AorticValveArea	NA	resint_AVACM2-rs174547	rs99780	1090.5	0.575571105010259	FADS2	1	TRUE	TRUE	NA	NA	NA	NA	NA	NA	NA	rs174547	1.502e-17	NA	NA	NA	16.9864252329427	Pre_arterial_endothelial_cells_2
chr11	61828714	61829548	3.89998	resint_AVACM2	AorticValveArea	NA	resint_AVACM2-rs174547	rs99780	1099	0.568133759116807	FADS2	1	TRUE	TRUE	NA	NA	NA	NA	NA	NA	NA	rs174547	1.502e-17	NA	NA	NA	15.1485801596497	ACM_right_lowTNNI_1
chr11	61828684	61829184	6.624166	resint_AVACM2	AorticValveArea	NA	resint_AVACM2-rs174547	rs99780	902	0.565600496260643	FADS2	1	TRUE	TRUE	Endocardial_endothelial_program_24	252	0.163	GATA4,GATA6	NA	NA	NA	rs174547	1.502e-17	NA	NA	NA	38.4640993339344	Endocardial_to_endothelial_transition
chr11	61828715	61829517	4.755859	resint_AVACM2	AorticValveArea	NA	resint_AVACM2-rs174547	rs99780	1084	0.553830335368514	FADS2	1	TRUE	TRUE	NA	NA	NA	NA	NA	NA	NA	rs174547	1.502e-17	NA	NA	NA	23.6536548375203	Venous_endothelial_cells
chr11	61828696	61829196	6.630218	resint_AVACM2	AorticValveArea	NA	resint_AVACM2-rs174547	rs99780	914	0.548796212051995	FADS2	1	TRUE	TRUE	NA	NA	NA	NA	NA	NA	NA	rs174547	1.502e-17	NA	NA	NA	73.351564058233	Sympathetic_neurons
chr11	61828710	61829210	4.269946	resint_AVACM2	AorticValveArea	NA	resint_AVACM2-rs174547	rs99780	928	0.537759801572764	FADS2	1	TRUE	TRUE	NA	NA	NA	NA	NA	NA	NA	rs174547	1.502e-17	NA	NA	NA	45.9071683799238	OFT_2
chr11	61828694	61829194	5.374751	resint_AVACM2	AorticValveArea	NA	resint_AVACM2-rs174547	rs99780	912	0.53476556233715	FADS2	1	TRUE	TRUE	NA	NA	NA	NA	NA	NA	NA	rs174547	1.502e-17	NA	NA	NA	19.2149421862842	Transitional_PF_2
chr11	61841774	61842725	15.008102	resint_AVACM2	AorticValveArea	NA	resint_AVACM2-rs174547	rs174583	14217.5	0.522779443752416	FADS2	1	TRUE	TRUE	NC_program_26	56	0.967	SOX10,SOX2	NA	NA	NA	rs174547	1.502e-17	2.403e-14	NA	NA	107.469348986552	Neural_crest_cells
chr11	61828694	61829194	5.298314	resint_AVACM2	AorticValveArea	NA	resint_AVACM2-rs174547	rs99780	912	0.512630429774212	FADS2	1	TRUE	TRUE	NC_program_26	56	0.967	SOX10,SOX2	NA	NA	NA	rs174547	1.502e-17	NA	NA	NA	107.469348986552	Neural_crest_cells
chr11	61828714	61829463	6.753536	resint_AVACM2	AorticValveArea	NA	resint_AVACM2-rs174547	rs99780	1056.5	0.509941263119442	FADS2	1	TRUE	TRUE	Endocardial_endothelial_program_19|Endocardial_endothelial_program_24	271|252	0.767|0.617	GATA4,GATA5|GATA4,GATA6	NA	NA	NA	rs174547	1.502e-17	NA	NA	NA	51.8184923445831	IF_valvular_endocardial_cells
chr11	61828697	61829197	3.390962	resint_AVACM2	AorticValveArea	NA	resint_AVACM2-rs174547	rs99780	915	0.500836505616588	FADS2	1	TRUE	TRUE	NA	NA	NA	NA	NA	NA	NA	rs174547	1.502e-17	NA	NA	NA	25.5023202998195	Capillary_endothelial_cells_1
chr11	61828695	61829195	3.796796	resint_AVACM2	AorticValveArea	NA	resint_AVACM2-rs174547	rs99780	913	0.494638477377535	FADS2	1	TRUE	TRUE	NA	NA	NA	NA	NA	NA	NA	rs174547	1.502e-17	NA	NA	NA	18.4979760131246	Macrophages_1
chr11	61828721	61829527	3.584442	resint_AVACM2	AorticValveArea	NA	resint_AVACM2-rs174547	rs99780	1092	0.480402527102027	FADS2	1	TRUE	TRUE	NA	NA	NA	NA	NA	NA	NA	rs174547	1.502e-17	NA	NA	NA	17.4848238033018	ACM_right_highTNNI_1
chr11	61828705	61829205	4.481184	resint_AVACM2	AorticValveArea	NA	resint_AVACM2-rs174547	rs99780	923	0.426028067824248	FADS2	1	TRUE	TRUE	NA	NA	NA	NA	NA	NA	NA	rs174547	1.502e-17	NA	NA	NA	12.5279361791137	Macrophages_2
chr11	61841774	61842725	15.008102	resint_AVACM2	AorticValveArea	NA	resint_AVACM2-rs174547	rs174583	49295.5	0.416807157110616	FADS3	2	TRUE	TRUE	NC_program_26	294	0.967	SOX10,SOX2	NA	NA	NA	rs174547	1.502e-17	2.403e-14	NA	NA	18.0688742336235	Neural_crest_cells
chr11	61828546	61829211	2.869441	resint_AVACM2	AorticValveArea	NA	resint_AVACM2-rs174547	rs99780	846.5	0.415291677726668	FADS2	1	TRUE	TRUE	NA	NA	NA	NA	NA	NA	NA	rs174547	1.502e-17	NA	NA	NA	26.5657215852955	Lymphatic_endothelial_cells
chr11	61828701	61829201	5.032763	resint_AVACM2	AorticValveArea	NA	resint_AVACM2-rs174547	rs99780	11894	0.385393948480806	FADS1	2	TRUE	TRUE	NA	NA	NA	NA	NA	NA	NA	rs174547	1.502e-17	NA	NA	NA	23.0890976389097	Cardiac_fibroblast_progenitors
chr11	61828684	61829184	2.834252	resint_AVACM2	AorticValveArea	NA	resint_AVACM2-rs174547	rs99780	902	0.375464905363861	FADS2	1	TRUE	TRUE	NA	NA	NA	NA	NA	NA	NA	rs174547	1.502e-17	NA	NA	NA	28.699690443804	Pre_arterial_endothelial_cells_1
chr11	61828705	61829551	8.286899	resint_AVACM2	AorticValveArea	105	resint_AVACM2-rs174547	rs99780	12071	0.370461909567577	FADS1	2	TRUE	TRUE	NA	NA	NA	NA	NA	NA	NA	rs174547	1.502e-17	NA	NA	NA	24.1486491213195	SMC_1
chr11	61828732	61829232	2.724868	resint_AVACM2	AorticValveArea	NA	resint_AVACM2-rs174547	rs99780	950	0.368956878963888	FADS2	1	TRUE	TRUE	NA	NA	NA	NA	NA	NA	NA	rs174547	1.502e-17	NA	NA	NA	10.5021392401017	Macrophages_3
chr11	61828692	61829522	6.874378	resint_AVACM2	AorticValveArea	NA	resint_AVACM2-rs174547	rs99780	62438	0.360364934117238	FADS3	2	TRUE	TRUE	NA	NA	NA	NA	NA	NA	NA	rs174547	1.502e-17	NA	NA	NA	3.89655765108578	VIC_4
chr11	61828705	61829560	7.779326	resint_AVACM2	AorticValveArea	NA	resint_AVACM2-rs174547	rs99780	12075.5	0.359638664652465	FADS1	2	TRUE	TRUE	NA	NA	NA	NA	NA	NA	NA	rs174547	1.502e-17	NA	NA	NA	33.8870220852468	Fibroblast_like_3
chr11	61828724	61829224	3.44998	resint_AVACM2	AorticValveArea	NA	resint_AVACM2-rs174547	rs99780	942	0.347549807624298	FADS2	1	TRUE	TRUE	NA	NA	NA	NA	NA	NA	NA	rs174547	1.502e-17	NA	NA	NA	26.6077242223417	His_bundle
chr11	61828691	61829551	7.356657	resint_AVACM2	AorticValveArea	NA	resint_AVACM2-rs174547	rs99780	62424	0.346174003447539	FADS3	2	TRUE	TRUE	NA	NA	NA	NA	NA	NA	NA	rs174547	1.502e-17	NA	NA	NA	8.03052575648823	VIC_1
chr11	61828688	61829188	4.61319	resint_AVACM2	AorticValveArea	NA	resint_AVACM2-rs174547	rs99780	62607	0.336075236157839	FADS3	2	TRUE	TRUE	NA	NA	NA	NA	NA	NA	NA	rs174547	1.502e-17	NA	NA	NA	5.55897735255781	Pericytes_1
chr11	61828705	61829557	4.442659	resint_AVACM2	AorticValveArea	NA	resint_AVACM2-rs174547	rs99780	12074	0.335609002600418	FADS1	2	TRUE	TRUE	NA	NA	NA	NA	NA	NA	NA	rs174547	1.502e-17	NA	NA	NA	2.98723202305432	Endocardial_cells_1
chr11	61828683	61829183	6.82064	resint_AVACM2	AorticValveArea	NA	resint_AVACM2-rs174547	rs99780	11876	0.329590397227471	FADS1	2	TRUE	TRUE	NA	NA	NA	NA	NA	NA	NA	rs174547	1.502e-17	NA	NA	NA	28.3507010551746	Fibroblast_like_2
chr11	61828699	61829443	5.652505	resint_AVACM2	AorticValveArea	NA	resint_AVACM2-rs174547	rs99780	12014	0.320924271820497	FADS1	2	TRUE	TRUE	NA	NA	NA	NA	NA	NA	NA	rs174547	1.502e-17	NA	NA	NA	16.8710880164662	Atrial_fibroblasts
chr11	61828702	61829485	9.518512	resint_AVACM2	AorticValveArea	NA	resint_AVACM2-rs174547	rs99780	62451.5	0.314873171769979	FADS3	2	TRUE	TRUE	NA	NA	NA	NA	NA	NA	NA	rs174547	1.502e-17	NA	NA	NA	14.1256920022724	Parasympathetic_neurons
chr11	61828692	61829561	5.859733	resint_AVACM2	AorticValveArea	NA	resint_AVACM2-rs174547	rs99780	12069.5	0.305990539746176	FADS1	2	TRUE	TRUE	NA	NA	NA	NA	NA	NA	NA	rs174547	1.502e-17	NA	NA	NA	5.2210517589564	Endocardial_cells_2
chr11	61828720	61829550	4.303168	resint_AVACM2	AorticValveArea	NA	resint_AVACM2-rs174547	rs99780	12078	0.30052164805834	FADS1	2	TRUE	TRUE	NA	NA	NA	NA	NA	NA	NA	rs174547	1.502e-17	NA	NA	NA	43.8840636053851	ACM_left_highTNNI_1
chr11	61828691	61829540	4.27514	resint_AVACM2	AorticValveArea	NA	resint_AVACM2-rs174547	rs99780	12058.5	0.287549521236119	FADS1	2	TRUE	TRUE	NA	NA	NA	NA	NA	NA	NA	rs174547	1.502e-17	NA	NA	NA	4.59340321430757	Endocardial_cells_4
chr11	61828707	61829501	7.380934	resint_AVACM2	AorticValveArea	NA	resint_AVACM2-rs174547	rs99780	62441	0.285797694206047	FADS3	2	TRUE	TRUE	NA	NA	NA	NA	NA	NA	NA	rs174547	1.502e-17	NA	NA	NA	5.8131886610095	Transitional_SAN
chr11	61828697	61829516	7.022499	resint_AVACM2	AorticValveArea	NA	resint_AVACM2-rs174547	rs99780	12049.5	0.283826293115346	FADS1	2	TRUE	TRUE	NA	NA	NA	NA	NA	NA	NA	rs174547	1.502e-17	NA	NA	NA	18.3228544821399	Pericytes_2
chr11	61828677	61829177	6.296903	resint_AVACM2	AorticValveArea	NA	resint_AVACM2-rs174547	rs99780	62618	0.283599714258954	FADS3	2	TRUE	TRUE	NA	NA	NA	NA	NA	NA	NA	rs174547	1.502e-17	NA	NA	NA	9.51579736283749	Aortic_endothelial_cells_1
chr11	61832625	61833125	1.701112	resint_AVACM2	AorticValveArea	NA	resint_AVACM2-rs174547	rs174574	4843	0.282943320205001	FADS2	1	TRUE	TRUE	NA	NA	NA	NA	NA	NA	NA	rs174547	1.502e-17	2.595e-15	NA	NA	11.6639145414009	VCM_left_trabecular
chr11	61828714	61829525	6.830733	resint_AVACM2	AorticValveArea	NA	resint_AVACM2-rs174547	rs99780	12062.5	0.272345395712885	FADS1	2	TRUE	TRUE	NA	NA	NA	NA	NA	NA	NA	rs174547	1.502e-17	NA	NA	NA	50.5386338713913	VCM_hybrid_3
chr11	61828691	61829557	3.89463	resint_AVACM2	AorticValveArea	NA	resint_AVACM2-rs174547	rs99780	12067	0.265817846310241	FADS1	2	TRUE	TRUE	NA	NA	NA	NA	NA	NA	NA	rs174547	1.502e-17	NA	NA	NA	10.7486509728358	Endocardial_cells_3
chr11	61828707	61829534	6.14022	resint_AVACM2	AorticValveArea	NA	resint_AVACM2-rs174547	rs99780	12063.5	0.265418840403972	FADS1	2	TRUE	TRUE	NA	NA	NA	NA	NA	NA	NA	rs174547	1.502e-17	NA	NA	NA	16.6194105820703	Atrial_septal_endocardial_cells
chr11	61841685	61842504	4.489517	resint_AVACM2	AorticValveArea	NA	resint_AVACM2-rs174547	rs174583	14062.5	0.246693650553044	FADS2	1	TRUE	TRUE	NA	NA	NA	NA	NA	NA	NA	rs174547	1.502e-17	2.403e-14	NA	NA	8.62613845422736	PF_1
chr11	61828700	61829473	7.270458	resint_AVACM2	AorticValveArea	NA	resint_AVACM2-rs174547	rs99780	62458.5	0.234841834807222	FADS3	2	TRUE	TRUE	NA	NA	NA	NA	NA	NA	NA	rs174547	1.502e-17	NA	NA	NA	5.49159223499841	Epicardial_derived_mesenchymal
chr11	61828714	61829546	6.180792	resint_AVACM2	AorticValveArea	NA	resint_AVACM2-rs174547	rs99780	62415	0.231528572762232	FADS3	2	TRUE	TRUE	NA	NA	NA	NA	NA	NA	NA	rs174547	1.502e-17	NA	NA	NA	2.86326059972711	ACM_left_lowTNNI
chr11	61832645	61833145	1.252471	resint_AVACM2	AorticValveArea	NA	resint_AVACM2-rs174547	rs174574	4863	0.224852003209582	FADS2	1	TRUE	TRUE	NA	NA	NA	NA	NA	NA	NA	rs174547	1.502e-17	2.595e-15	NA	NA	12.7442822062641	VCM_right_trabecular
chr11	61828703	61829534	7.128884	resint_AVACM2	AorticValveArea	NA	resint_AVACM2-rs174547	rs99780	12061.5	0.221047721930555	FADS1	2	TRUE	TRUE	NA	NA	NA	NA	NA	NA	NA	rs174547	1.502e-17	NA	NA	NA	31.0188168212774	Pericytes_3
chr11	61828714	61829463	6.753536	resint_AVACM2	AorticValveArea	NA	resint_AVACM2-rs174547	rs99780	12031.5	0.219845684780324	FADS1	2	TRUE	TRUE	NA	NA	NA	NA	NA	NA	NA	rs174547	1.502e-17	NA	NA	NA	31.0577000303731	IF_valvular_endocardial_cells
chr11	61828709	61829561	6.802909	resint_AVACM2	AorticValveArea	NA	resint_AVACM2-rs174547	rs99780	62410	0.219341297790825	FADS3	2	TRUE	TRUE	NA	NA	NA	NA	NA	NA	NA	rs174547	1.502e-17	NA	NA	NA	10.5952151571434	AV_valve_CM
chr11	61832628	61833128	1.624748	resint_AVACM2	AorticValveArea	NA	resint_AVACM2-rs174547	rs174574	4846	0.209729324981633	FADS2	1	TRUE	TRUE	NA	NA	NA	NA	NA	NA	NA	rs174547	1.502e-17	2.595e-15	NA	NA	14.9522027130073	VCM_hybrid_2
chr11	61832607	61833107	1.390606	resint_AVACM2	AorticValveArea	NA	resint_AVACM2-rs174547	rs174574	4825	0.208007728837469	FADS2	1	TRUE	TRUE	NA	NA	NA	NA	NA	NA	NA	rs174547	1.502e-17	2.595e-15	NA	NA	12.2500963384339	Transitional_VCM_to_conduction
chr11	61828713	61829548	5.497667	resint_AVACM2	AorticValveArea	NA	resint_AVACM2-rs174547	rs99780	62414.5	0.207699493775177	FADS3	2	TRUE	TRUE	NA	NA	NA	NA	NA	NA	NA	rs174547	1.502e-17	NA	NA	NA	5.75948539779226	VCM_hybrid_1
chr11	61828710	61829523	7.382571	resint_AVACM2	AorticValveArea	NA	resint_AVACM2-rs174547	rs99780	12059.5	0.20264470127848	FADS1	2	TRUE	TRUE	NA	NA	NA	NA	NA	NA	NA	rs174547	1.502e-17	NA	NA	NA	47.2187291664347	Transitional_His_bundle
chr11	61828691	61829191	3.480885	resint_AVACM2	AorticValveArea	NA	resint_AVACM2-rs174547	rs99780	11884	0.201080255851813	FADS1	2	TRUE	TRUE	NA	NA	NA	NA	NA	NA	NA	rs174547	1.502e-17	NA	NA	NA	11.639230414085	Capillary_endothelial_cells_2
chr11	61828713	61829554	5.472034	resint_AVACM2	AorticValveArea	NA	resint_AVACM2-rs174547	rs99780	62411.5	0.198261619032188	FADS3	2	TRUE	TRUE	NA	NA	NA	NA	NA	NA	NA	rs174547	1.502e-17	NA	NA	NA	17.0966945442706	VCM_hybrid_2
chr11	61828684	61829184	6.624166	resint_AVACM2	AorticValveArea	NA	resint_AVACM2-rs174547	rs99780	62611	0.196241417803356	FADS3	2	TRUE	TRUE	NA	NA	NA	NA	NA	NA	NA	rs174547	1.502e-17	NA	NA	NA	7.42755021620803	Endocardial_to_endothelial_transition
chr11	61841356	61842480	4.16192	resint_AVACM2	AorticValveArea	NA	resint_AVACM2-rs174547	rs174583	13886	0.194496664362303	FADS2	1	TRUE	TRUE	NA	NA	NA	NA	NA	NA	NA	rs174547	1.502e-17	2.403e-14	NA	NA	9.54420199909037	ACM_left_lowTNNI
chr11	61828710	61829210	4.269946	resint_AVACM2	AorticValveArea	NA	resint_AVACM2-rs174547	rs99780	62585	0.191540079511469	FADS3	2	TRUE	TRUE	NA	NA	NA	NA	NA	NA	NA	rs174547	1.502e-17	NA	NA	NA	5.86048958041581	OFT_2
chr11	61828715	61829517	4.755859	resint_AVACM2	AorticValveArea	NA	resint_AVACM2-rs174547	rs99780	12059	0.187354320055658	FADS1	2	TRUE	TRUE	NA	NA	NA	NA	NA	NA	NA	rs174547	1.502e-17	NA	NA	NA	14.4704711947183	Venous_endothelial_cells
chr11	61828723	61829573	4.438547	resint_AVACM2	AorticValveArea	NA	resint_AVACM2-rs174547	rs99780	62397	0.186689994448294	FADS3	2	TRUE	TRUE	NA	NA	NA	NA	NA	NA	NA	rs174547	1.502e-17	NA	NA	NA	5.53588369034555	ACM_left_hybrid
chr17	46935201	46936149	14.53723	resint_AVACM2	AorticValveArea	NA	resint_AVACM2-rs17608766	rs17608766	84090	0.788048590225685	WNT9B	1	FALSE	FALSE	Endocardial_program_29	7	0.214	KLF2,KLF4	NA	NA	NA	rs17608766	7.763e-32	7.763e-32	NA	NA	5.17421762256192	Endocardial_cells_3
chr17	46935606	46936106	14.975875	resint_AVACM2	AorticValveArea	NA	resint_AVACM2-rs17608766	rs17608766	84271	0.703465329805095	WNT9B	1	FALSE	FALSE	Endocardial_endothelial_program_19|Endocardial_program_29	252|7	0.767|0.241	GATA4,GATA5|KLF2,KLF4	NA	NA	NA	rs17608766	7.763e-32	7.763e-32	NA	NA	41.9668563134432	IF_valvular_endocardial_cells
chr17	46935627	46936127	16.358055	resint_AVACM2	AorticValveArea	NA	resint_AVACM2-rs17608766	rs17608766	84292	0.648959419080247	WNT9B	1	FALSE	FALSE	Endocardial_program_29|Endocardial_endothelial_program_3	7|164	0.412|0.359	KLF2,KLF4|GATA4,GATA5,KLF13,KLF2,KLF3,KLF4,NFATC2,TEAD4	NA	NA	NA	rs17608766	7.763e-32	7.763e-32	NA	NA	13.9892302854481	Endocardial_cells_2
chr17	46935606	46936106	14.975875	resint_AVACM2	AorticValveArea	NA	resint_AVACM2-rs17608766	rs17608766	12740	0.640079530922742	GOSR2	2	FALSE	FALSE	Endocardial_program_29	166	0.241	KLF2,KLF4	NA	NA	NA	rs17608766	7.763e-32	7.763e-32	NA	NA	52.0411281870947	IF_valvular_endocardial_cells
chr17	46935201	46936149	14.53723	resint_AVACM2	AorticValveArea	NA	resint_AVACM2-rs17608766	rs17608766	12559	0.608262074011678	GOSR2	2	FALSE	FALSE	Endocardial_program_29	166	0.214	KLF2,KLF4	NA	NA	NA	rs17608766	7.763e-32	7.763e-32	NA	NA	36.2766970333209	Endocardial_cells_3
chr17	46935130	46936092	16.601548	resint_AVACM2	AorticValveArea	NA	resint_AVACM2-rs17608766	rs17608766	84026	0.550120878497105	WNT9B	1	FALSE	FALSE	NA	NA	NA	NA	NA	NA	NA	rs17608766	7.763e-32	7.763e-32	NA	NA	23.6416967435084	Atrial_septal_endocardial_cells
chr17	46935627	46936127	16.358055	resint_AVACM2	AorticValveArea	NA	resint_AVACM2-rs17608766	rs17608766	12761	0.528224432610959	GOSR2	2	FALSE	FALSE	Endocardial_program_29|Endocardial_endothelial_program_3	166|229	0.412|0.359	KLF2,KLF4|GATA4,GATA5,KLF13,KLF2,KLF3,KLF4,NFATC2,TEAD4	NA	NA	NA	rs17608766	7.763e-32	7.763e-32	NA	NA	46.0727926210198	Endocardial_cells_2
chr17	46935130	46936092	16.601548	resint_AVACM2	AorticValveArea	NA	resint_AVACM2-rs17608766	rs17608766	12495	0.486169807698842	GOSR2	2	FALSE	FALSE	NA	NA	NA	NA	NA	NA	NA	rs17608766	7.763e-32	7.763e-32	NA	NA	51.4967651838797	Atrial_septal_endocardial_cells
chr17	46935542	46936610	9.040355	resint_AVACM2	AorticValveArea	NA	resint_AVACM2-rs17608766	rs17608766	84491	0.471704978041081	WNT9B	1	FALSE	FALSE	NA	NA	NA	NA	NA	NA	NA	rs17608766	7.763e-32	7.763e-32	NA	NA	19.3646844922566	Endocardial_to_endothelial_transition
chr17	46935615	46936115	8.414588	resint_AVACM2	AorticValveArea	NA	resint_AVACM2-rs17608766	rs17608766	84280	0.373088275471357	WNT9B	1	FALSE	FALSE	Endocardial_endothelial_program_19	252	0.101	GATA4,GATA5	NA	NA	NA	rs17608766	7.763e-32	7.763e-32	NA	NA	1.86868288829794	OF_valvular_endocardial_cells
chr17	46935615	46936115	8.414588	resint_AVACM2	AorticValveArea	NA	resint_AVACM2-rs17608766	rs17608766	12749	0.347729450307274	GOSR2	2	FALSE	FALSE	NA	NA	NA	NA	NA	NA	NA	rs17608766	7.763e-32	7.763e-32	NA	NA	30.0857945015968	OF_valvular_endocardial_cells
chr17	46935542	46936610	9.040355	resint_AVACM2	AorticValveArea	NA	resint_AVACM2-rs17608766	rs17608766	12960	0.322924524593953	GOSR2	2	FALSE	FALSE	NA	NA	NA	NA	NA	NA	NA	rs17608766	7.763e-32	7.763e-32	NA	NA	34.4850545752516	Endocardial_to_endothelial_transition
chr17	46935610	46936321	5.663147	resint_AVACM2	AorticValveArea	NA	resint_AVACM2-rs17608766	rs17608766	12849.5	0.308015322329488	GOSR2	1	FALSE	FALSE	NA	NA	NA	NA	NA	NA	NA	rs17608766	7.763e-32	7.763e-32	NA	NA	20.3975349579003	ACM_right_highTNNI_2
chr17	46935644	46936144	5.195928	resint_AVACM2	AorticValveArea	NA	resint_AVACM2-rs17608766	rs17608766	84309	0.290569949344773	WNT9B	1	FALSE	FALSE	NA	NA	NA	NA	NA	NA	NA	rs17608766	7.763e-32	7.763e-32	NA	NA	3.35063287423855	Aortic_endothelial_cells_1
chr17	46935160	46936457	7.100242	resint_AVACM2	AorticValveArea	NA	resint_AVACM2-rs17608766	rs17608766	12692.5	0.245130098312594	GOSR2	1	FALSE	FALSE	NA	NA	NA	NA	NA	NA	NA	rs17608766	7.763e-32	7.763e-32	NA	NA	26.4337354785624	Endocardial_cells_4
chr17	46935772	46936578	4.827484	resint_AVACM2	AorticValveArea	NA	resint_AVACM2-rs17608766	rs17608766	13059	0.241067176446392	GOSR2	1	FALSE	FALSE	NA	NA	NA	NA	NA	NA	NA	rs17608766	7.763e-32	7.763e-32	NA	NA	17.3814856011546	ACM_right_highTNNI_1
chr17	46935214	46936147	10.902037	resint_AVACM2	AorticValveArea	NA	resint_AVACM2-rs17608766	rs17608766	12564.5	0.22501584767421	GOSR2	1	FALSE	FALSE	Endocardial_endothelial_program_3	229	0.314	GATA4,GATA5,KLF13,KLF2,KLF3,KLF4,NFATC2,TEAD4	NA	NA	NA	rs17608766	7.763e-32	7.763e-32	NA	NA	31.3089279973555	Endocardial_cells_1
chr17	46935751	46936617	4.97662	resint_AVACM2	AorticValveArea	NA	resint_AVACM2-rs17608766	rs17608766	13068	0.221518206757108	GOSR2	1	FALSE	FALSE	NA	NA	NA	NA	NA	NA	NA	rs17608766	7.763e-32	7.763e-32	NA	NA	19.8937518357542	ACM_left_highTNNI_1
chr17	46935627	46936127	4.241725	resint_AVACM2	AorticValveArea	NA	resint_AVACM2-rs17608766	rs17608766	12761	0.221316646764051	GOSR2	1	FALSE	FALSE	NA	NA	NA	NA	NA	NA	NA	rs17608766	7.763e-32	7.763e-32	NA	NA	17.77560783691	ACM_right_lowTNNI_2
chr17	46935514	46936298	4.462571	resint_AVACM2	AorticValveArea	NA	resint_AVACM2-rs17608766	rs17608766	12790	0.215250105837439	GOSR2	1	FALSE	FALSE	NA	NA	NA	NA	NA	NA	NA	rs17608766	7.763e-32	7.763e-32	NA	NA	16.8448709720526	ACM_left_highTNNI_2
chr17	46935780	46936583	5.277776	resint_AVACM2	AorticValveArea	NA	resint_AVACM2-rs17608766	rs17608766	13065.5	0.212745905635277	GOSR2	1	FALSE	FALSE	NA	NA	NA	NA	NA	NA	NA	rs17608766	7.763e-32	7.763e-32	NA	NA	13.5134953170208	ACM_right_lowTNNI_1
chr17	46935628	46936128	6.6681	resint_AVACM2	AorticValveArea	NA	resint_AVACM2-rs17608766	rs17608766	12762	0.201088721394956	GOSR2	1	FALSE	FALSE	NA	NA	NA	NA	NA	NA	NA	rs17608766	7.763e-32	7.763e-32	NA	NA	15.6743964253546	ACM_right_lowTNNI_3
chr17	46935644	46936144	5.195928	resint_AVACM2	AorticValveArea	NA	resint_AVACM2-rs17608766	rs17608766	12778	0.188330202833241	GOSR2	2	FALSE	FALSE	NA	NA	NA	NA	NA	NA	NA	rs17608766	7.763e-32	7.763e-32	NA	NA	28.9494680334211	Aortic_endothelial_cells_1
chr17	46935563	46936398	3.688518	resint_AVACM2	AorticValveArea	NA	resint_AVACM2-rs17608766	rs17608766	84395.5	0.182694881667238	WNT9B	1	FALSE	FALSE	NA	NA	NA	NA	NA	NA	NA	rs17608766	7.763e-32	7.763e-32	NA	NA	3.61761779867957	Venous_endothelial_cells
chr17	47197285	47198565	4.140859	resint_AVACM2	AorticValveArea	NA	resint_AVACM2-rs17668126	rs739571	55916	0.247741833936795	ITGB3	1	TRUE	TRUE	NA	NA	NA	NA	NA	NA	NA	rs17668126	1.695e-20	NA	NA	NA	4.23043444151973	ACM_left_highTNNI_1
chr17	47197285	47198565	4.140859	resint_AVACM2	AorticValveArea	NA	resint_AVACM2-rs17668126	rs739571	11422	0.216830471199802	MYL4	2	TRUE	TRUE	ACM_program_16	4	0.335	NA	NA	NA	NA	rs17668126	1.695e-20	NA	NA	NA	2284.1936243069	ACM_left_highTNNI_1
chr17	47197760	47198579	2.024784	resint_AVACM2	AorticValveArea	105	resint_AVACM2-rs17668126	rs739571	11177.5	0.204554363388537	MYL4	1	TRUE	TRUE	NA	NA	NA	NA	NA	NA	NA	rs17668126	1.695e-20	NA	NA	NA	47.3902034304392	VIC_3
chr7	22728408	22728908	1.290298	resint_AVACM2	AorticValveArea	NA	resint_AVACM2-rs1800797	rs1474347	1517	0.404313088126963	IL6	1	FALSE	FALSE	NA	NA	NA	NA	NA	NA	NA	rs1800797	9.8e-23	9.898e-23	NA	NA	4.02683662900083	Macrophages_2
chr4	54232724	54234652	15.863908	resint_AVACM2	AorticValveArea	NA	resint_AVACM2-rs1800812	rs4608869	4600	0.990130957935178	PDGFRA	1	FALSE	FALSE	NA	NA	NA	NA	NA	NA	NA	rs1800812	1.595e-11	NA	NA	NA	5.97464907798587	Endocardial_cells_3
chr4	54232724	54234652	15.863908	resint_AVACM2	AorticValveArea	NA	resint_AVACM2-rs1800812	rs4368668	4600	0.990130957935178	PDGFRA	1	FALSE	FALSE	NA	NA	NA	NA	NA	NA	NA	rs1800812	1.595e-11	NA	NA	NA	5.97464907798587	Endocardial_cells_3
chr4	54232724	54234652	15.863908	resint_AVACM2	AorticValveArea	NA	resint_AVACM2-rs1800812	rs4635872	4600	0.990130957935178	PDGFRA	1	FALSE	FALSE	NA	NA	NA	NA	NA	NA	NA	rs1800812	1.595e-11	NA	NA	NA	5.97464907798587	Endocardial_cells_3
chr4	54232724	54234652	15.863908	resint_AVACM2	AorticValveArea	NA	resint_AVACM2-rs1800812	rs6850748	4600	0.990130957935178	PDGFRA	1	FALSE	FALSE	NA	NA	NA	NA	NA	NA	NA	rs1800812	1.595e-11	1.097e-10	NA	NA	5.97464907798587	Endocardial_cells_3
chr4	54232724	54234652	15.863908	resint_AVACM2	AorticValveArea	NA	resint_AVACM2-rs1800812	rs4864862	4600	0.990130957935178	PDGFRA	1	FALSE	FALSE	NA	NA	NA	NA	NA	NA	NA	rs1800812	1.595e-11	NA	NA	NA	5.97464907798587	Endocardial_cells_3
chr4	54232729	54233659	18.073247	resint_AVACM2	AorticValveArea	NA	resint_AVACM2-rs1800812	rs4608869	4106	0.988877182392413	PDGFRA	1	FALSE	FALSE	NA	NA	NA	NA	NA	NA	NA	rs1800812	1.595e-11	NA	NA	NA	20.9932841172029	Epicardial_mesothelial_PRG4
chr4	54232729	54233659	18.073247	resint_AVACM2	AorticValveArea	NA	resint_AVACM2-rs1800812	rs4368668	4106	0.988877182392413	PDGFRA	1	FALSE	FALSE	NA	NA	NA	NA	NA	NA	NA	rs1800812	1.595e-11	NA	NA	NA	20.9932841172029	Epicardial_mesothelial_PRG4
chr4	54232729	54233659	18.073247	resint_AVACM2	AorticValveArea	NA	resint_AVACM2-rs1800812	rs4635872	4106	0.988877182392413	PDGFRA	1	FALSE	FALSE	NA	NA	NA	NA	NA	NA	NA	rs1800812	1.595e-11	NA	NA	NA	20.9932841172029	Epicardial_mesothelial_PRG4
chr4	54232729	54233659	18.073247	resint_AVACM2	AorticValveArea	NA	resint_AVACM2-rs1800812	rs6850748	4106	0.988877182392413	PDGFRA	1	FALSE	FALSE	NA	NA	NA	NA	NA	NA	NA	rs1800812	1.595e-11	1.097e-10	NA	NA	20.9932841172029	Epicardial_mesothelial_PRG4
chr4	54232739	54234661	22.581626	resint_AVACM2	AorticValveArea	NA	resint_AVACM2-rs1800812	rs4608869	4612	0.987366057351232	PDGFRA	1	FALSE	FALSE	Endocardial_endothelial_program_15	116	0.134	GATA4,GATA6,PRDM16	NA	NA	NA	rs1800812	1.595e-11	NA	NA	NA	12.9128788656748	IF_valvular_endocardial_cells
chr4	54232739	54234661	22.581626	resint_AVACM2	AorticValveArea	NA	resint_AVACM2-rs1800812	rs4368668	4612	0.987366057351232	PDGFRA	1	FALSE	FALSE	Endocardial_endothelial_program_15	116	0.134	GATA4,GATA6,PRDM16	NA	NA	NA	rs1800812	1.595e-11	NA	NA	NA	12.9128788656748	IF_valvular_endocardial_cells
chr4	54232739	54234661	22.581626	resint_AVACM2	AorticValveArea	NA	resint_AVACM2-rs1800812	rs4635872	4612	0.987366057351232	PDGFRA	1	FALSE	FALSE	Endocardial_endothelial_program_15	116	0.134	GATA4,GATA6,PRDM16	NA	NA	NA	rs1800812	1.595e-11	NA	NA	NA	12.9128788656748	IF_valvular_endocardial_cells
chr4	54232739	54234661	22.581626	resint_AVACM2	AorticValveArea	NA	resint_AVACM2-rs1800812	rs6850748	4612	0.987366057351232	PDGFRA	1	FALSE	FALSE	Endocardial_endothelial_program_15	116	0.134	GATA4,GATA6,PRDM16	NA	NA	NA	rs1800812	1.595e-11	1.097e-10	NA	NA	12.9128788656748	IF_valvular_endocardial_cells
chr4	54232739	54234661	22.581626	resint_AVACM2	AorticValveArea	NA	resint_AVACM2-rs1800812	rs4864862	4612	0.987366057351232	PDGFRA	1	FALSE	FALSE	Endocardial_endothelial_program_15	116	0.134	GATA4,GATA6,PRDM16	NA	NA	NA	rs1800812	1.595e-11	NA	NA	NA	12.9128788656748	IF_valvular_endocardial_cells
chr4	54232747	54234659	13.429061	resint_AVACM2	AorticValveArea	NA	resint_AVACM2-rs1800812	rs4608869	4615	0.98709109231617	PDGFRA	1	FALSE	FALSE	NA	NA	NA	NA	NA	NA	NA	rs1800812	1.595e-11	NA	NA	NA	10.0874201044805	Pericytes_3
chr4	54232747	54234659	13.429061	resint_AVACM2	AorticValveArea	NA	resint_AVACM2-rs1800812	rs4368668	4615	0.98709109231617	PDGFRA	1	FALSE	FALSE	NA	NA	NA	NA	NA	NA	NA	rs1800812	1.595e-11	NA	NA	NA	10.0874201044805	Pericytes_3
chr4	54232747	54234659	13.429061	resint_AVACM2	AorticValveArea	NA	resint_AVACM2-rs1800812	rs4635872	4615	0.98709109231617	PDGFRA	1	FALSE	FALSE	NA	NA	NA	NA	NA	NA	NA	rs1800812	1.595e-11	NA	NA	NA	10.0874201044805	Pericytes_3
chr4	54232747	54234659	13.429061	resint_AVACM2	AorticValveArea	NA	resint_AVACM2-rs1800812	rs6850748	4615	0.98709109231617	PDGFRA	1	FALSE	FALSE	NA	NA	NA	NA	NA	NA	NA	rs1800812	1.595e-11	1.097e-10	NA	NA	10.0874201044805	Pericytes_3
chr4	54232747	54234659	13.429061	resint_AVACM2	AorticValveArea	NA	resint_AVACM2-rs1800812	rs4864862	4615	0.98709109231617	PDGFRA	1	FALSE	FALSE	NA	NA	NA	NA	NA	NA	NA	rs1800812	1.595e-11	NA	NA	NA	10.0874201044805	Pericytes_3
chr4	54232739	54234648	22.492499	resint_AVACM2	AorticValveArea	NA	resint_AVACM2-rs1800812	rs4608869	4605.5	0.985725749100785	PDGFRA	1	FALSE	FALSE	Epicardial_program_6|Epicardial_program_18	251|190	0.903|0.116	NA	NA	NA	NA	rs1800812	1.595e-11	NA	NA	NA	15.4830301871322	Epicardial_mesothelial_ITLN1
chr4	54232739	54234648	22.492499	resint_AVACM2	AorticValveArea	NA	resint_AVACM2-rs1800812	rs4368668	4605.5	0.985725749100785	PDGFRA	1	FALSE	FALSE	Epicardial_program_6|Epicardial_program_18	251|190	0.903|0.116	NA	NA	NA	NA	rs1800812	1.595e-11	NA	NA	NA	15.4830301871322	Epicardial_mesothelial_ITLN1
chr4	54232739	54234648	22.492499	resint_AVACM2	AorticValveArea	NA	resint_AVACM2-rs1800812	rs4635872	4605.5	0.985725749100785	PDGFRA	1	FALSE	FALSE	Epicardial_program_6|Epicardial_program_18	251|190	0.903|0.116	NA	NA	NA	NA	rs1800812	1.595e-11	NA	NA	NA	15.4830301871322	Epicardial_mesothelial_ITLN1
chr4	54232739	54234648	22.492499	resint_AVACM2	AorticValveArea	NA	resint_AVACM2-rs1800812	rs6850748	4605.5	0.985725749100785	PDGFRA	1	FALSE	FALSE	Epicardial_program_6|Epicardial_program_18	251|190	0.903|0.116	NA	NA	NA	NA	rs1800812	1.595e-11	1.097e-10	NA	NA	15.4830301871322	Epicardial_mesothelial_ITLN1
chr4	54232739	54234648	22.492499	resint_AVACM2	AorticValveArea	NA	resint_AVACM2-rs1800812	rs4864862	4605.5	0.985725749100785	PDGFRA	1	FALSE	FALSE	Epicardial_program_6|Epicardial_program_18	251|190	0.903|0.116	NA	NA	NA	NA	rs1800812	1.595e-11	NA	NA	NA	15.4830301871322	Epicardial_mesothelial_ITLN1
chr4	54232721	54233695	16.456526	resint_AVACM2	AorticValveArea	NA	resint_AVACM2-rs1800812	rs4608869	4120	0.985674896394628	PDGFRA	1	FALSE	FALSE	NA	NA	NA	NA	NA	NA	NA	rs1800812	1.595e-11	NA	NA	NA	9.2477467328984	Aortic_endothelial_cells_1
chr4	54232721	54233695	16.456526	resint_AVACM2	AorticValveArea	NA	resint_AVACM2-rs1800812	rs4368668	4120	0.985674896394628	PDGFRA	1	FALSE	FALSE	NA	NA	NA	NA	NA	NA	NA	rs1800812	1.595e-11	NA	NA	NA	9.2477467328984	Aortic_endothelial_cells_1
chr4	54232721	54233695	16.456526	resint_AVACM2	AorticValveArea	NA	resint_AVACM2-rs1800812	rs4635872	4120	0.985674896394628	PDGFRA	1	FALSE	FALSE	NA	NA	NA	NA	NA	NA	NA	rs1800812	1.595e-11	NA	NA	NA	9.2477467328984	Aortic_endothelial_cells_1
chr4	54232721	54233695	16.456526	resint_AVACM2	AorticValveArea	NA	resint_AVACM2-rs1800812	rs6850748	4120	0.985674896394628	PDGFRA	1	FALSE	FALSE	NA	NA	NA	NA	NA	NA	NA	rs1800812	1.595e-11	1.097e-10	NA	NA	9.2477467328984	Aortic_endothelial_cells_1
chr4	54232733	54234669	18.436696	resint_AVACM2	AorticValveArea	NA	resint_AVACM2-rs1800812	rs4608869	4613	0.984891667388593	PDGFRA	1	FALSE	FALSE	Endocardial_endothelial_program_15	116	0.164	GATA4,GATA6,PRDM16	NA	NA	NA	rs1800812	1.595e-11	NA	NA	NA	10.123260662404	Endocardial_cells_2
chr4	54232733	54234669	18.436696	resint_AVACM2	AorticValveArea	NA	resint_AVACM2-rs1800812	rs4368668	4613	0.984891667388593	PDGFRA	1	FALSE	FALSE	Endocardial_endothelial_program_15	116	0.164	GATA4,GATA6,PRDM16	NA	NA	NA	rs1800812	1.595e-11	NA	NA	NA	10.123260662404	Endocardial_cells_2
chr4	54232733	54234669	18.436696	resint_AVACM2	AorticValveArea	NA	resint_AVACM2-rs1800812	rs4635872	4613	0.984891667388593	PDGFRA	1	FALSE	FALSE	Endocardial_endothelial_program_15	116	0.164	GATA4,GATA6,PRDM16	NA	NA	NA	rs1800812	1.595e-11	NA	NA	NA	10.123260662404	Endocardial_cells_2
chr4	54232733	54234669	18.436696	resint_AVACM2	AorticValveArea	NA	resint_AVACM2-rs1800812	rs6850748	4613	0.984891667388593	PDGFRA	1	FALSE	FALSE	Endocardial_endothelial_program_15	116	0.164	GATA4,GATA6,PRDM16	NA	NA	NA	rs1800812	1.595e-11	1.097e-10	NA	NA	10.123260662404	Endocardial_cells_2
chr4	54232733	54234669	18.436696	resint_AVACM2	AorticValveArea	NA	resint_AVACM2-rs1800812	rs4864862	4613	0.984891667388593	PDGFRA	1	FALSE	FALSE	Endocardial_endothelial_program_15	116	0.164	GATA4,GATA6,PRDM16	NA	NA	NA	rs1800812	1.595e-11	NA	NA	NA	10.123260662404	Endocardial_cells_2
chr4	54232733	54234669	18.436696	resint_AVACM2	AorticValveArea	NA	resint_AVACM2-rs1800812	rs4864863	4613	0.984891667388593	PDGFRA	1	FALSE	FALSE	Endocardial_endothelial_program_15	116	0.164	GATA4,GATA6,PRDM16	NA	NA	NA	rs1800812	1.595e-11	NA	NA	NA	10.123260662404	Endocardial_cells_2
chr4	54232744	54234660	28.490804	resint_AVACM2	AorticValveArea	NA	resint_AVACM2-rs1800812	rs4608869	4614	0.983569960391844	PDGFRA	1	FALSE	FALSE	Endocardial_endothelial_program_27|Endocardial_endothelial_program_30|Endocardial_endothelial_program_6|Endocardial_endothelial_program_15	28|31|106|116	0.803|0.792|0.511|0.315	GATA6|NA|GATA4,GATA6|GATA4,GATA6,PRDM16	NA	NA	NA	rs1800812	1.595e-11	NA	NA	NA	137.208041073276	OF_valvular_endocardial_cells
chr4	54232744	54234660	28.490804	resint_AVACM2	AorticValveArea	NA	resint_AVACM2-rs1800812	rs4368668	4614	0.983569960391844	PDGFRA	1	FALSE	FALSE	Endocardial_endothelial_program_27|Endocardial_endothelial_program_30|Endocardial_endothelial_program_6|Endocardial_endothelial_program_15	28|31|106|116	0.803|0.792|0.511|0.315	GATA6|NA|GATA4,GATA6|GATA4,GATA6,PRDM16	NA	NA	NA	rs1800812	1.595e-11	NA	NA	NA	137.208041073276	OF_valvular_endocardial_cells
chr4	54232744	54234660	28.490804	resint_AVACM2	AorticValveArea	NA	resint_AVACM2-rs1800812	rs4635872	4614	0.983569960391844	PDGFRA	1	FALSE	FALSE	Endocardial_endothelial_program_27|Endocardial_endothelial_program_30|Endocardial_endothelial_program_6|Endocardial_endothelial_program_15	28|31|106|116	0.803|0.792|0.511|0.315	GATA6|NA|GATA4,GATA6|GATA4,GATA6,PRDM16	NA	NA	NA	rs1800812	1.595e-11	NA	NA	NA	137.208041073276	OF_valvular_endocardial_cells
chr4	54232744	54234660	28.490804	resint_AVACM2	AorticValveArea	NA	resint_AVACM2-rs1800812	rs6850748	4614	0.983569960391844	PDGFRA	1	FALSE	FALSE	Endocardial_endothelial_program_27|Endocardial_endothelial_program_30|Endocardial_endothelial_program_6|Endocardial_endothelial_program_15	28|31|106|116	0.803|0.792|0.511|0.315	GATA6|NA|GATA4,GATA6|GATA4,GATA6,PRDM16	NA	NA	NA	rs1800812	1.595e-11	1.097e-10	NA	NA	137.208041073276	OF_valvular_endocardial_cells
chr4	54232744	54234660	28.490804	resint_AVACM2	AorticValveArea	NA	resint_AVACM2-rs1800812	rs4864862	4614	0.983569960391844	PDGFRA	1	FALSE	FALSE	Endocardial_endothelial_program_27|Endocardial_endothelial_program_30|Endocardial_endothelial_program_6|Endocardial_endothelial_program_15	28|31|106|116	0.803|0.792|0.511|0.315	GATA6|NA|GATA4,GATA6|GATA4,GATA6,PRDM16	NA	NA	NA	rs1800812	1.595e-11	NA	NA	NA	137.208041073276	OF_valvular_endocardial_cells
chr4	54232729	54233680	15.683078	resint_AVACM2	AorticValveArea	NA	resint_AVACM2-rs1800812	rs4608869	4116.5	0.979364101922583	PDGFRA	1	FALSE	FALSE	NA	NA	NA	NA	NA	NA	NA	rs1800812	1.595e-11	NA	NA	NA	7.50228500446466	Endocardial_cells_1
chr4	54232729	54233680	15.683078	resint_AVACM2	AorticValveArea	NA	resint_AVACM2-rs1800812	rs4368668	4116.5	0.979364101922583	PDGFRA	1	FALSE	FALSE	NA	NA	NA	NA	NA	NA	NA	rs1800812	1.595e-11	NA	NA	NA	7.50228500446466	Endocardial_cells_1
chr4	54232729	54233680	15.683078	resint_AVACM2	AorticValveArea	NA	resint_AVACM2-rs1800812	rs4635872	4116.5	0.979364101922583	PDGFRA	1	FALSE	FALSE	NA	NA	NA	NA	NA	NA	NA	rs1800812	1.595e-11	NA	NA	NA	7.50228500446466	Endocardial_cells_1
chr4	54232729	54233680	15.683078	resint_AVACM2	AorticValveArea	NA	resint_AVACM2-rs1800812	rs6850748	4116.5	0.979364101922583	PDGFRA	1	FALSE	FALSE	NA	NA	NA	NA	NA	NA	NA	rs1800812	1.595e-11	1.097e-10	NA	NA	7.50228500446466	Endocardial_cells_1
chr4	54232736	54234657	18.304207	resint_AVACM2	AorticValveArea	NA	resint_AVACM2-rs1800812	rs4608869	4608.5	0.972678044824202	PDGFRA	1	FALSE	FALSE	NA	NA	NA	NA	NA	NA	NA	rs1800812	1.595e-11	NA	NA	NA	4.8442104522956	Transitional_AVN
chr4	54232736	54234657	18.304207	resint_AVACM2	AorticValveArea	NA	resint_AVACM2-rs1800812	rs4368668	4608.5	0.972678044824202	PDGFRA	1	FALSE	FALSE	NA	NA	NA	NA	NA	NA	NA	rs1800812	1.595e-11	NA	NA	NA	4.8442104522956	Transitional_AVN
chr4	54232736	54234657	18.304207	resint_AVACM2	AorticValveArea	NA	resint_AVACM2-rs1800812	rs4635872	4608.5	0.972678044824202	PDGFRA	1	FALSE	FALSE	NA	NA	NA	NA	NA	NA	NA	rs1800812	1.595e-11	NA	NA	NA	4.8442104522956	Transitional_AVN
chr4	54232736	54234657	18.304207	resint_AVACM2	AorticValveArea	NA	resint_AVACM2-rs1800812	rs6850748	4608.5	0.972678044824202	PDGFRA	1	FALSE	FALSE	NA	NA	NA	NA	NA	NA	NA	rs1800812	1.595e-11	1.097e-10	NA	NA	4.8442104522956	Transitional_AVN
chr4	54232736	54234657	18.304207	resint_AVACM2	AorticValveArea	NA	resint_AVACM2-rs1800812	rs4864862	4608.5	0.972678044824202	PDGFRA	1	FALSE	FALSE	NA	NA	NA	NA	NA	NA	NA	rs1800812	1.595e-11	NA	NA	NA	4.8442104522956	Transitional_AVN
chr4	54226746	54228475	27.420046	resint_AVACM2	AorticValveArea	NA	resint_AVACM2-rs1800812	rs1800809	1477.5	0.97248111259037	PDGFRA	1	FALSE	FALSE	FB_program_3	163	0.773	NR1D2,PGR,RORA,TCF21	NA	NA	NA	rs1800812	1.595e-11	NA	NA	NA	296.36508068893	Mature_ventricular_fibroblasts
chr4	54226746	54228475	27.420046	resint_AVACM2	AorticValveArea	NA	resint_AVACM2-rs1800812	rs1800810	1477.5	0.97248111259037	PDGFRA	1	FALSE	FALSE	FB_program_3	163	0.773	NR1D2,PGR,RORA,TCF21	NA	NA	NA	rs1800812	1.595e-11	NA	NA	NA	296.36508068893	Mature_ventricular_fibroblasts
chr4	54226746	54228475	27.420046	resint_AVACM2	AorticValveArea	NA	resint_AVACM2-rs1800812	rs1800813	1477.5	0.97248111259037	PDGFRA	1	FALSE	FALSE	FB_program_3	163	0.773	NR1D2,PGR,RORA,TCF21	NA	NA	NA	rs1800812	1.595e-11	NA	NA	NA	296.36508068893	Mature_ventricular_fibroblasts
chr4	54226746	54228475	27.420046	resint_AVACM2	AorticValveArea	NA	resint_AVACM2-rs1800812	rs1800812	1477.5	0.97248111259037	PDGFRA	1	FALSE	FALSE	FB_program_3	163	0.773	NR1D2,PGR,RORA,TCF21	NA	NA	NA	rs1800812	1.595e-11	1.595e-11	NA	NA	296.36508068893	Mature_ventricular_fibroblasts
chr4	54227238	54228473	8.357287	resint_AVACM2	AorticValveArea	NA	resint_AVACM2-rs1800812	rs1800809	1232.5	0.968764281640606	PDGFRA	1	FALSE	FALSE	Endocardial_endothelial_program_15	116	0.164	GATA4,GATA6,PRDM16	NA	NA	NA	rs1800812	1.595e-11	NA	NA	NA	10.123260662404	Endocardial_cells_2
chr4	54227238	54228473	8.357287	resint_AVACM2	AorticValveArea	NA	resint_AVACM2-rs1800812	rs1800810	1232.5	0.968764281640606	PDGFRA	1	FALSE	FALSE	Endocardial_endothelial_program_15	116	0.164	GATA4,GATA6,PRDM16	NA	NA	NA	rs1800812	1.595e-11	NA	NA	NA	10.123260662404	Endocardial_cells_2
chr4	54227238	54228473	8.357287	resint_AVACM2	AorticValveArea	NA	resint_AVACM2-rs1800812	rs1800813	1232.5	0.968764281640606	PDGFRA	1	FALSE	FALSE	Endocardial_endothelial_program_15	116	0.164	GATA4,GATA6,PRDM16	NA	NA	NA	rs1800812	1.595e-11	NA	NA	NA	10.123260662404	Endocardial_cells_2
chr4	54227238	54228473	8.357287	resint_AVACM2	AorticValveArea	NA	resint_AVACM2-rs1800812	rs1800812	1232.5	0.968764281640606	PDGFRA	1	FALSE	FALSE	Endocardial_endothelial_program_15	116	0.164	GATA4,GATA6,PRDM16	NA	NA	NA	rs1800812	1.595e-11	1.595e-11	NA	NA	10.123260662404	Endocardial_cells_2
chr4	54232723	54233681	10.060064	resint_AVACM2	AorticValveArea	NA	resint_AVACM2-rs1800812	rs4608869	4114	0.960044654693128	PDGFRA	1	FALSE	FALSE	NA	NA	NA	NA	NA	NA	NA	rs1800812	1.595e-11	NA	NA	NA	2.44726042544065	Pre_arterial_endothelial_cells_1
chr4	54232723	54233681	10.060064	resint_AVACM2	AorticValveArea	NA	resint_AVACM2-rs1800812	rs4368668	4114	0.960044654693128	PDGFRA	1	FALSE	FALSE	NA	NA	NA	NA	NA	NA	NA	rs1800812	1.595e-11	NA	NA	NA	2.44726042544065	Pre_arterial_endothelial_cells_1
chr4	54232723	54233681	10.060064	resint_AVACM2	AorticValveArea	NA	resint_AVACM2-rs1800812	rs4635872	4114	0.960044654693128	PDGFRA	1	FALSE	FALSE	NA	NA	NA	NA	NA	NA	NA	rs1800812	1.595e-11	NA	NA	NA	2.44726042544065	Pre_arterial_endothelial_cells_1
chr4	54232723	54233681	10.060064	resint_AVACM2	AorticValveArea	NA	resint_AVACM2-rs1800812	rs6850748	4114	0.960044654693128	PDGFRA	1	FALSE	FALSE	NA	NA	NA	NA	NA	NA	NA	rs1800812	1.595e-11	1.097e-10	NA	NA	2.44726042544065	Pre_arterial_endothelial_cells_1
chr4	54232730	54233676	19.612798	resint_AVACM2	AorticValveArea	NA	resint_AVACM2-rs1800812	rs4608869	4115	0.957658350462254	PDGFRA	1	FALSE	FALSE	Endocardial_endothelial_program_15|Endocardial_endothelial_program_6	116|106	0.181|0.164	GATA4,GATA6,PRDM16|GATA4,GATA6	NA	NA	NA	rs1800812	1.595e-11	NA	NA	NA	29.4671149597089	Endocardial_cells_4
chr4	54232730	54233676	19.612798	resint_AVACM2	AorticValveArea	NA	resint_AVACM2-rs1800812	rs4368668	4115	0.957658350462254	PDGFRA	1	FALSE	FALSE	Endocardial_endothelial_program_15|Endocardial_endothelial_program_6	116|106	0.181|0.164	GATA4,GATA6,PRDM16|GATA4,GATA6	NA	NA	NA	rs1800812	1.595e-11	NA	NA	NA	29.4671149597089	Endocardial_cells_4
chr4	54232730	54233676	19.612798	resint_AVACM2	AorticValveArea	NA	resint_AVACM2-rs1800812	rs4635872	4115	0.957658350462254	PDGFRA	1	FALSE	FALSE	Endocardial_endothelial_program_15|Endocardial_endothelial_program_6	116|106	0.181|0.164	GATA4,GATA6,PRDM16|GATA4,GATA6	NA	NA	NA	rs1800812	1.595e-11	NA	NA	NA	29.4671149597089	Endocardial_cells_4
chr4	54232730	54233676	19.612798	resint_AVACM2	AorticValveArea	NA	resint_AVACM2-rs1800812	rs6850748	4115	0.957658350462254	PDGFRA	1	FALSE	FALSE	Endocardial_endothelial_program_15|Endocardial_endothelial_program_6	116|106	0.181|0.164	GATA4,GATA6,PRDM16|GATA4,GATA6	NA	NA	NA	rs1800812	1.595e-11	1.097e-10	NA	NA	29.4671149597089	Endocardial_cells_4
chr4	54232733	54233680	9.304134	resint_AVACM2	AorticValveArea	NA	resint_AVACM2-rs1800812	rs4608869	4118.5	0.955485695627689	PDGFRA	1	FALSE	FALSE	NA	NA	NA	NA	NA	NA	NA	rs1800812	1.595e-11	NA	NA	NA	11.6794803424166	Pericytes_2
chr4	54232733	54233680	9.304134	resint_AVACM2	AorticValveArea	NA	resint_AVACM2-rs1800812	rs4368668	4118.5	0.955485695627689	PDGFRA	1	FALSE	FALSE	NA	NA	NA	NA	NA	NA	NA	rs1800812	1.595e-11	NA	NA	NA	11.6794803424166	Pericytes_2
chr4	54232733	54233680	9.304134	resint_AVACM2	AorticValveArea	NA	resint_AVACM2-rs1800812	rs4635872	4118.5	0.955485695627689	PDGFRA	1	FALSE	FALSE	NA	NA	NA	NA	NA	NA	NA	rs1800812	1.595e-11	NA	NA	NA	11.6794803424166	Pericytes_2
chr4	54232733	54233680	9.304134	resint_AVACM2	AorticValveArea	NA	resint_AVACM2-rs1800812	rs6850748	4118.5	0.955485695627689	PDGFRA	1	FALSE	FALSE	NA	NA	NA	NA	NA	NA	NA	rs1800812	1.595e-11	1.097e-10	NA	NA	11.6794803424166	Pericytes_2
chr4	54227253	54228472	15.190722	resint_AVACM2	AorticValveArea	NA	resint_AVACM2-rs1800812	rs1800809	1225.5	0.951698412271689	PDGFRA	1	FALSE	FALSE	Endocardial_endothelial_program_27|Endocardial_endothelial_program_30|Endocardial_endothelial_program_6|Endocardial_endothelial_program_15	28|31|106|116	0.803|0.792|0.511|0.315	GATA6|NA|GATA4,GATA6|GATA4,GATA6,PRDM16	NA	NA	NA	rs1800812	1.595e-11	NA	NA	NA	137.208041073276	OF_valvular_endocardial_cells
chr4	54227253	54228472	15.190722	resint_AVACM2	AorticValveArea	NA	resint_AVACM2-rs1800812	rs1800810	1225.5	0.951698412271689	PDGFRA	1	FALSE	FALSE	Endocardial_endothelial_program_27|Endocardial_endothelial_program_30|Endocardial_endothelial_program_6|Endocardial_endothelial_program_15	28|31|106|116	0.803|0.792|0.511|0.315	GATA6|NA|GATA4,GATA6|GATA4,GATA6,PRDM16	NA	NA	NA	rs1800812	1.595e-11	NA	NA	NA	137.208041073276	OF_valvular_endocardial_cells
chr4	54227253	54228472	15.190722	resint_AVACM2	AorticValveArea	NA	resint_AVACM2-rs1800812	rs1800813	1225.5	0.951698412271689	PDGFRA	1	FALSE	FALSE	Endocardial_endothelial_program_27|Endocardial_endothelial_program_30|Endocardial_endothelial_program_6|Endocardial_endothelial_program_15	28|31|106|116	0.803|0.792|0.511|0.315	GATA6|NA|GATA4,GATA6|GATA4,GATA6,PRDM16	NA	NA	NA	rs1800812	1.595e-11	NA	NA	NA	137.208041073276	OF_valvular_endocardial_cells
chr4	54227253	54228472	15.190722	resint_AVACM2	AorticValveArea	NA	resint_AVACM2-rs1800812	rs1800812	1225.5	0.951698412271689	PDGFRA	1	FALSE	FALSE	Endocardial_endothelial_program_27|Endocardial_endothelial_program_30|Endocardial_endothelial_program_6|Endocardial_endothelial_program_15	28|31|106|116	0.803|0.792|0.511|0.315	GATA6|NA|GATA4,GATA6|GATA4,GATA6,PRDM16	NA	NA	NA	rs1800812	1.595e-11	1.595e-11	NA	NA	137.208041073276	OF_valvular_endocardial_cells
chr4	54232744	54233714	19.574076	resint_AVACM2	AorticValveArea	NA	resint_AVACM2-rs1800812	rs4608869	4141	0.949411771909445	PDGFRA	1	FALSE	FALSE	core_conduction_program_6|core_conduction_program_14|core_conduction_program_27|core_conduction_program_29	136|128|99|176	0.755|0.697|0.582|0.32	ASCL1,GATA6,ISL1,NFIA,NFIB,PKNOX2,TBX5|ARID2,GATA6,ISL1,NFIB,TBX5|RFX2,RFX3|ATF3,EGR1,RFX4	NA	NA	NA	rs1800812	1.595e-11	NA	NA	NA	30.3306237976074	SAN
chr4	54232744	54233714	19.574076	resint_AVACM2	AorticValveArea	NA	resint_AVACM2-rs1800812	rs4368668	4141	0.949411771909445	PDGFRA	1	FALSE	FALSE	core_conduction_program_6|core_conduction_program_14|core_conduction_program_27|core_conduction_program_29	136|128|99|176	0.755|0.697|0.582|0.32	ASCL1,GATA6,ISL1,NFIA,NFIB,PKNOX2,TBX5|ARID2,GATA6,ISL1,NFIB,TBX5|RFX2,RFX3|ATF3,EGR1,RFX4	NA	NA	NA	rs1800812	1.595e-11	NA	NA	NA	30.3306237976074	SAN
chr4	54232744	54233714	19.574076	resint_AVACM2	AorticValveArea	NA	resint_AVACM2-rs1800812	rs4635872	4141	0.949411771909445	PDGFRA	1	FALSE	FALSE	core_conduction_program_6|core_conduction_program_14|core_conduction_program_27|core_conduction_program_29	136|128|99|176	0.755|0.697|0.582|0.32	ASCL1,GATA6,ISL1,NFIA,NFIB,PKNOX2,TBX5|ARID2,GATA6,ISL1,NFIB,TBX5|RFX2,RFX3|ATF3,EGR1,RFX4	NA	NA	NA	rs1800812	1.595e-11	NA	NA	NA	30.3306237976074	SAN
chr4	54232744	54233714	19.574076	resint_AVACM2	AorticValveArea	NA	resint_AVACM2-rs1800812	rs6850748	4141	0.949411771909445	PDGFRA	1	FALSE	FALSE	core_conduction_program_6|core_conduction_program_14|core_conduction_program_27|core_conduction_program_29	136|128|99|176	0.755|0.697|0.582|0.32	ASCL1,GATA6,ISL1,NFIA,NFIB,PKNOX2,TBX5|ARID2,GATA6,ISL1,NFIB,TBX5|RFX2,RFX3|ATF3,EGR1,RFX4	NA	NA	NA	rs1800812	1.595e-11	1.097e-10	NA	NA	30.3306237976074	SAN
chr4	54226748	54228478	13.352004	resint_AVACM2	AorticValveArea	NA	resint_AVACM2-rs1800812	rs1800809	1475	0.941379820297474	PDGFRA	1	FALSE	FALSE	Endocardial_endothelial_program_15|Endocardial_endothelial_program_6	116|106	0.181|0.164	GATA4,GATA6,PRDM16|GATA4,GATA6	NA	NA	NA	rs1800812	1.595e-11	NA	NA	NA	29.4671149597089	Endocardial_cells_4
chr4	54226748	54228478	13.352004	resint_AVACM2	AorticValveArea	NA	resint_AVACM2-rs1800812	rs1800810	1475	0.941379820297474	PDGFRA	1	FALSE	FALSE	Endocardial_endothelial_program_15|Endocardial_endothelial_program_6	116|106	0.181|0.164	GATA4,GATA6,PRDM16|GATA4,GATA6	NA	NA	NA	rs1800812	1.595e-11	NA	NA	NA	29.4671149597089	Endocardial_cells_4
chr4	54226748	54228478	13.352004	resint_AVACM2	AorticValveArea	NA	resint_AVACM2-rs1800812	rs1800813	1475	0.941379820297474	PDGFRA	1	FALSE	FALSE	Endocardial_endothelial_program_15|Endocardial_endothelial_program_6	116|106	0.181|0.164	GATA4,GATA6,PRDM16|GATA4,GATA6	NA	NA	NA	rs1800812	1.595e-11	NA	NA	NA	29.4671149597089	Endocardial_cells_4
chr4	54226748	54228478	13.352004	resint_AVACM2	AorticValveArea	NA	resint_AVACM2-rs1800812	rs1800812	1475	0.941379820297474	PDGFRA	1	FALSE	FALSE	Endocardial_endothelial_program_15|Endocardial_endothelial_program_6	116|106	0.181|0.164	GATA4,GATA6,PRDM16|GATA4,GATA6	NA	NA	NA	rs1800812	1.595e-11	1.595e-11	NA	NA	29.4671149597089	Endocardial_cells_4
chr4	54232737	54233700	21.376151	resint_AVACM2	AorticValveArea	NA	resint_AVACM2-rs1800812	rs4608869	4130.5	0.941222690827821	PDGFRA	1	FALSE	FALSE	NA	NA	NA	NA	NA	NA	NA	rs1800812	1.595e-11	NA	NA	NA	75.6066143381507	Atrial_septal_endocardial_cells
chr4	54232737	54233700	21.376151	resint_AVACM2	AorticValveArea	NA	resint_AVACM2-rs1800812	rs4368668	4130.5	0.941222690827821	PDGFRA	1	FALSE	FALSE	NA	NA	NA	NA	NA	NA	NA	rs1800812	1.595e-11	NA	NA	NA	75.6066143381507	Atrial_septal_endocardial_cells
chr4	54232737	54233700	21.376151	resint_AVACM2	AorticValveArea	NA	resint_AVACM2-rs1800812	rs4635872	4130.5	0.941222690827821	PDGFRA	1	FALSE	FALSE	NA	NA	NA	NA	NA	NA	NA	rs1800812	1.595e-11	NA	NA	NA	75.6066143381507	Atrial_septal_endocardial_cells
chr4	54232737	54233700	21.376151	resint_AVACM2	AorticValveArea	NA	resint_AVACM2-rs1800812	rs6850748	4130.5	0.941222690827821	PDGFRA	1	FALSE	FALSE	NA	NA	NA	NA	NA	NA	NA	rs1800812	1.595e-11	1.097e-10	NA	NA	75.6066143381507	Atrial_septal_endocardial_cells
chr4	54227221	54228475	6.826369	resint_AVACM2	AorticValveArea	NA	resint_AVACM2-rs1800812	rs1800809	1240	0.939840156254872	PDGFRA	1	FALSE	FALSE	NA	NA	NA	NA	NA	NA	NA	rs1800812	1.595e-11	NA	NA	NA	4.8442104522956	Transitional_AVN
chr4	54227221	54228475	6.826369	resint_AVACM2	AorticValveArea	NA	resint_AVACM2-rs1800812	rs1800810	1240	0.939840156254872	PDGFRA	1	FALSE	FALSE	NA	NA	NA	NA	NA	NA	NA	rs1800812	1.595e-11	NA	NA	NA	4.8442104522956	Transitional_AVN
chr4	54227221	54228475	6.826369	resint_AVACM2	AorticValveArea	NA	resint_AVACM2-rs1800812	rs1800813	1240	0.939840156254872	PDGFRA	1	FALSE	FALSE	NA	NA	NA	NA	NA	NA	NA	rs1800812	1.595e-11	NA	NA	NA	4.8442104522956	Transitional_AVN
chr4	54227221	54228475	6.826369	resint_AVACM2	AorticValveArea	NA	resint_AVACM2-rs1800812	rs1800812	1240	0.939840156254872	PDGFRA	1	FALSE	FALSE	NA	NA	NA	NA	NA	NA	NA	rs1800812	1.595e-11	1.595e-11	NA	NA	4.8442104522956	Transitional_AVN
chr4	54226741	54228477	10.874341	resint_AVACM2	AorticValveArea	NA	resint_AVACM2-rs1800812	rs1800809	1479	0.934614359928598	PDGFRA	1	FALSE	FALSE	Endocardial_endothelial_program_15	116	0.134	GATA4,GATA6,PRDM16	NA	NA	NA	rs1800812	1.595e-11	NA	NA	NA	12.9128788656748	IF_valvular_endocardial_cells
chr4	54226741	54228477	10.874341	resint_AVACM2	AorticValveArea	NA	resint_AVACM2-rs1800812	rs1800810	1479	0.934614359928598	PDGFRA	1	FALSE	FALSE	Endocardial_endothelial_program_15	116	0.134	GATA4,GATA6,PRDM16	NA	NA	NA	rs1800812	1.595e-11	NA	NA	NA	12.9128788656748	IF_valvular_endocardial_cells
chr4	54226741	54228477	10.874341	resint_AVACM2	AorticValveArea	NA	resint_AVACM2-rs1800812	rs1800813	1479	0.934614359928598	PDGFRA	1	FALSE	FALSE	Endocardial_endothelial_program_15	116	0.134	GATA4,GATA6,PRDM16	NA	NA	NA	rs1800812	1.595e-11	NA	NA	NA	12.9128788656748	IF_valvular_endocardial_cells
chr4	54226741	54228477	10.874341	resint_AVACM2	AorticValveArea	NA	resint_AVACM2-rs1800812	rs1800812	1479	0.934614359928598	PDGFRA	1	FALSE	FALSE	Endocardial_endothelial_program_15	116	0.134	GATA4,GATA6,PRDM16	NA	NA	NA	rs1800812	1.595e-11	1.595e-11	NA	NA	12.9128788656748	IF_valvular_endocardial_cells
chr4	54226738	54228475	7.822833	resint_AVACM2	AorticValveArea	NA	resint_AVACM2-rs1800812	rs1800809	1481.5	0.933235198264021	PDGFRA	1	FALSE	FALSE	NA	NA	NA	NA	NA	NA	NA	rs1800812	1.595e-11	NA	NA	NA	5.97464907798587	Endocardial_cells_3
chr4	54226738	54228475	7.822833	resint_AVACM2	AorticValveArea	NA	resint_AVACM2-rs1800812	rs1800810	1481.5	0.933235198264021	PDGFRA	1	FALSE	FALSE	NA	NA	NA	NA	NA	NA	NA	rs1800812	1.595e-11	NA	NA	NA	5.97464907798587	Endocardial_cells_3
chr4	54226738	54228475	7.822833	resint_AVACM2	AorticValveArea	NA	resint_AVACM2-rs1800812	rs1800813	1481.5	0.933235198264021	PDGFRA	1	FALSE	FALSE	NA	NA	NA	NA	NA	NA	NA	rs1800812	1.595e-11	NA	NA	NA	5.97464907798587	Endocardial_cells_3
chr4	54226738	54228475	7.822833	resint_AVACM2	AorticValveArea	NA	resint_AVACM2-rs1800812	rs1800812	1481.5	0.933235198264021	PDGFRA	1	FALSE	FALSE	NA	NA	NA	NA	NA	NA	NA	rs1800812	1.595e-11	1.595e-11	NA	NA	5.97464907798587	Endocardial_cells_3
chr4	54226711	54228476	19.104005	resint_AVACM2	AorticValveArea	NA	resint_AVACM2-rs1800812	rs1800809	1494.5	0.929828892843323	PDGFRA	1	FALSE	FALSE	NA	NA	NA	NA	NA	NA	NA	rs1800812	1.595e-11	NA	NA	NA	75.6066143381507	Atrial_septal_endocardial_cells
chr4	54226711	54228476	19.104005	resint_AVACM2	AorticValveArea	NA	resint_AVACM2-rs1800812	rs1800810	1494.5	0.929828892843323	PDGFRA	1	FALSE	FALSE	NA	NA	NA	NA	NA	NA	NA	rs1800812	1.595e-11	NA	NA	NA	75.6066143381507	Atrial_septal_endocardial_cells
chr4	54226711	54228476	19.104005	resint_AVACM2	AorticValveArea	NA	resint_AVACM2-rs1800812	rs1800813	1494.5	0.929828892843323	PDGFRA	1	FALSE	FALSE	NA	NA	NA	NA	NA	NA	NA	rs1800812	1.595e-11	NA	NA	NA	75.6066143381507	Atrial_septal_endocardial_cells
chr4	54226711	54228476	19.104005	resint_AVACM2	AorticValveArea	NA	resint_AVACM2-rs1800812	rs1800812	1494.5	0.929828892843323	PDGFRA	1	FALSE	FALSE	NA	NA	NA	NA	NA	NA	NA	rs1800812	1.595e-11	1.595e-11	NA	NA	75.6066143381507	Atrial_septal_endocardial_cells
chr4	54226727	54228473	22.088243	resint_AVACM2	AorticValveArea	NA	resint_AVACM2-rs1800812	rs1800809	1488	0.92896789529541	PDGFRA	1	FALSE	FALSE	NA	NA	NA	NA	NA	NA	NA	rs1800812	1.595e-11	NA	NA	NA	137.424120697506	Atrial_fibroblasts
chr4	54226727	54228473	22.088243	resint_AVACM2	AorticValveArea	NA	resint_AVACM2-rs1800812	rs1800810	1488	0.92896789529541	PDGFRA	1	FALSE	FALSE	NA	NA	NA	NA	NA	NA	NA	rs1800812	1.595e-11	NA	NA	NA	137.424120697506	Atrial_fibroblasts
chr4	54226727	54228473	22.088243	resint_AVACM2	AorticValveArea	NA	resint_AVACM2-rs1800812	rs1800813	1488	0.92896789529541	PDGFRA	1	FALSE	FALSE	NA	NA	NA	NA	NA	NA	NA	rs1800812	1.595e-11	NA	NA	NA	137.424120697506	Atrial_fibroblasts
chr4	54226727	54228473	22.088243	resint_AVACM2	AorticValveArea	NA	resint_AVACM2-rs1800812	rs1800812	1488	0.92896789529541	PDGFRA	1	FALSE	FALSE	NA	NA	NA	NA	NA	NA	NA	rs1800812	1.595e-11	1.595e-11	NA	NA	137.424120697506	Atrial_fibroblasts
chr4	54232737	54233708	21.590216	resint_AVACM2	AorticValveArea	105	resint_AVACM2-rs1800812	rs4608869	4134.5	0.928388024663023	PDGFRA	1	FALSE	FALSE	MuralCells_program_17	299	0.36	NA	NA	NA	NA	rs1800812	1.595e-11	NA	NA	NA	92.8044497622008	SMC_1
chr4	54232737	54233708	21.590216	resint_AVACM2	AorticValveArea	105	resint_AVACM2-rs1800812	rs4368668	4134.5	0.928388024663023	PDGFRA	1	FALSE	FALSE	MuralCells_program_17	299	0.36	NA	NA	NA	NA	rs1800812	1.595e-11	NA	NA	NA	92.8044497622008	SMC_1
chr4	54232737	54233708	21.590216	resint_AVACM2	AorticValveArea	105	resint_AVACM2-rs1800812	rs4635872	4134.5	0.928388024663023	PDGFRA	1	FALSE	FALSE	MuralCells_program_17	299	0.36	NA	NA	NA	NA	rs1800812	1.595e-11	NA	NA	NA	92.8044497622008	SMC_1
chr4	54232737	54233708	21.590216	resint_AVACM2	AorticValveArea	105	resint_AVACM2-rs1800812	rs6850748	4134.5	0.928388024663023	PDGFRA	1	FALSE	FALSE	MuralCells_program_17	299	0.36	NA	NA	NA	NA	rs1800812	1.595e-11	1.097e-10	NA	NA	92.8044497622008	SMC_1
chr4	54232743	54233687	22.297938	resint_AVACM2	AorticValveArea	NA	resint_AVACM2-rs1800812	rs4608869	4127	0.92436357059366	PDGFRA	1	FALSE	FALSE	MuralCells_program_5|MuralCells_program_17	74|299	0.95|0.578	GATA4,TCF21|NA	NA	NA	NA	rs1800812	1.595e-11	NA	NA	NA	103.542972102188	Pericytes_1
chr4	54232743	54233687	22.297938	resint_AVACM2	AorticValveArea	NA	resint_AVACM2-rs1800812	rs4368668	4127	0.92436357059366	PDGFRA	1	FALSE	FALSE	MuralCells_program_5|MuralCells_program_17	74|299	0.95|0.578	GATA4,TCF21|NA	NA	NA	NA	rs1800812	1.595e-11	NA	NA	NA	103.542972102188	Pericytes_1
chr4	54232743	54233687	22.297938	resint_AVACM2	AorticValveArea	NA	resint_AVACM2-rs1800812	rs4635872	4127	0.92436357059366	PDGFRA	1	FALSE	FALSE	MuralCells_program_5|MuralCells_program_17	74|299	0.95|0.578	GATA4,TCF21|NA	NA	NA	NA	rs1800812	1.595e-11	NA	NA	NA	103.542972102188	Pericytes_1
chr4	54232743	54233687	22.297938	resint_AVACM2	AorticValveArea	NA	resint_AVACM2-rs1800812	rs6850748	4127	0.92436357059366	PDGFRA	1	FALSE	FALSE	MuralCells_program_5|MuralCells_program_17	74|299	0.95|0.578	GATA4,TCF21|NA	NA	NA	NA	rs1800812	1.595e-11	1.097e-10	NA	NA	103.542972102188	Pericytes_1
chr4	54227205	54228471	14.9526	resint_AVACM2	AorticValveArea	NA	resint_AVACM2-rs1800812	rs1800809	1250	0.919700626738162	PDGFRA	1	FALSE	FALSE	NA	NA	NA	NA	NA	NA	NA	rs1800812	1.595e-11	NA	NA	NA	55.9590411643724	SMC_2
chr4	54227205	54228471	14.9526	resint_AVACM2	AorticValveArea	NA	resint_AVACM2-rs1800812	rs1800810	1250	0.919700626738162	PDGFRA	1	FALSE	FALSE	NA	NA	NA	NA	NA	NA	NA	rs1800812	1.595e-11	NA	NA	NA	55.9590411643724	SMC_2
chr4	54227205	54228471	14.9526	resint_AVACM2	AorticValveArea	NA	resint_AVACM2-rs1800812	rs1800813	1250	0.919700626738162	PDGFRA	1	FALSE	FALSE	NA	NA	NA	NA	NA	NA	NA	rs1800812	1.595e-11	NA	NA	NA	55.9590411643724	SMC_2
chr4	54227205	54228471	14.9526	resint_AVACM2	AorticValveArea	NA	resint_AVACM2-rs1800812	rs1800812	1250	0.919700626738162	PDGFRA	1	FALSE	FALSE	NA	NA	NA	NA	NA	NA	NA	rs1800812	1.595e-11	1.595e-11	NA	NA	55.9590411643724	SMC_2
chr4	54232740	54233704	20.428481	resint_AVACM2	AorticValveArea	NA	resint_AVACM2-rs1800812	rs4608869	4134	0.918884975420505	PDGFRA	1	FALSE	FALSE	NA	NA	NA	NA	NA	NA	NA	rs1800812	1.595e-11	NA	NA	NA	55.9590411643724	SMC_2
chr4	54232740	54233704	20.428481	resint_AVACM2	AorticValveArea	NA	resint_AVACM2-rs1800812	rs4368668	4134	0.918884975420505	PDGFRA	1	FALSE	FALSE	NA	NA	NA	NA	NA	NA	NA	rs1800812	1.595e-11	NA	NA	NA	55.9590411643724	SMC_2
chr4	54232740	54233704	20.428481	resint_AVACM2	AorticValveArea	NA	resint_AVACM2-rs1800812	rs4635872	4134	0.918884975420505	PDGFRA	1	FALSE	FALSE	NA	NA	NA	NA	NA	NA	NA	rs1800812	1.595e-11	NA	NA	NA	55.9590411643724	SMC_2
chr4	54232740	54233704	20.428481	resint_AVACM2	AorticValveArea	NA	resint_AVACM2-rs1800812	rs6850748	4134	0.918884975420505	PDGFRA	1	FALSE	FALSE	NA	NA	NA	NA	NA	NA	NA	rs1800812	1.595e-11	1.097e-10	NA	NA	55.9590411643724	SMC_2
chr4	54232746	54233696	20.953521	resint_AVACM2	AorticValveArea	NA	resint_AVACM2-rs1800812	rs4608869	4133	0.918088014168516	PDGFRA	1	FALSE	FALSE	FB_program_3	163	0.773	NR1D2,PGR,RORA,TCF21	NA	NA	NA	rs1800812	1.595e-11	NA	NA	NA	296.36508068893	Mature_ventricular_fibroblasts
chr4	54232746	54233696	20.953521	resint_AVACM2	AorticValveArea	NA	resint_AVACM2-rs1800812	rs4368668	4133	0.918088014168516	PDGFRA	1	FALSE	FALSE	FB_program_3	163	0.773	NR1D2,PGR,RORA,TCF21	NA	NA	NA	rs1800812	1.595e-11	NA	NA	NA	296.36508068893	Mature_ventricular_fibroblasts
chr4	54232746	54233696	20.953521	resint_AVACM2	AorticValveArea	NA	resint_AVACM2-rs1800812	rs4635872	4133	0.918088014168516	PDGFRA	1	FALSE	FALSE	FB_program_3	163	0.773	NR1D2,PGR,RORA,TCF21	NA	NA	NA	rs1800812	1.595e-11	NA	NA	NA	296.36508068893	Mature_ventricular_fibroblasts
chr4	54232746	54233696	20.953521	resint_AVACM2	AorticValveArea	NA	resint_AVACM2-rs1800812	rs6850748	4133	0.918088014168516	PDGFRA	1	FALSE	FALSE	FB_program_3	163	0.773	NR1D2,PGR,RORA,TCF21	NA	NA	NA	rs1800812	1.595e-11	1.097e-10	NA	NA	296.36508068893	Mature_ventricular_fibroblasts
chr4	54227235	54228469	8.632901	resint_AVACM2	AorticValveArea	NA	resint_AVACM2-rs1800812	rs1800809	1236	0.913965664100191	PDGFRA	1	FALSE	FALSE	NA	NA	NA	NA	NA	NA	NA	rs1800812	1.595e-11	NA	NA	NA	7.50228500446466	Endocardial_cells_1
chr4	54227235	54228469	8.632901	resint_AVACM2	AorticValveArea	NA	resint_AVACM2-rs1800812	rs1800810	1236	0.913965664100191	PDGFRA	1	FALSE	FALSE	NA	NA	NA	NA	NA	NA	NA	rs1800812	1.595e-11	NA	NA	NA	7.50228500446466	Endocardial_cells_1
chr4	54227235	54228469	8.632901	resint_AVACM2	AorticValveArea	NA	resint_AVACM2-rs1800812	rs1800813	1236	0.913965664100191	PDGFRA	1	FALSE	FALSE	NA	NA	NA	NA	NA	NA	NA	rs1800812	1.595e-11	NA	NA	NA	7.50228500446466	Endocardial_cells_1
chr4	54227235	54228469	8.632901	resint_AVACM2	AorticValveArea	NA	resint_AVACM2-rs1800812	rs1800812	1236	0.913965664100191	PDGFRA	1	FALSE	FALSE	NA	NA	NA	NA	NA	NA	NA	rs1800812	1.595e-11	1.595e-11	NA	NA	7.50228500446466	Endocardial_cells_1
chr4	54232736	54233697	20.800711	resint_AVACM2	AorticValveArea	NA	resint_AVACM2-rs1800812	rs4608869	4128.5	0.910693456545489	PDGFRA	1	FALSE	FALSE	NA	NA	NA	NA	NA	NA	NA	rs1800812	1.595e-11	NA	NA	NA	149.223323121323	VIC_5
chr4	54232736	54233697	20.800711	resint_AVACM2	AorticValveArea	NA	resint_AVACM2-rs1800812	rs4368668	4128.5	0.910693456545489	PDGFRA	1	FALSE	FALSE	NA	NA	NA	NA	NA	NA	NA	rs1800812	1.595e-11	NA	NA	NA	149.223323121323	VIC_5
chr4	54232736	54233697	20.800711	resint_AVACM2	AorticValveArea	NA	resint_AVACM2-rs1800812	rs4635872	4128.5	0.910693456545489	PDGFRA	1	FALSE	FALSE	NA	NA	NA	NA	NA	NA	NA	rs1800812	1.595e-11	NA	NA	NA	149.223323121323	VIC_5
chr4	54232736	54233697	20.800711	resint_AVACM2	AorticValveArea	NA	resint_AVACM2-rs1800812	rs6850748	4128.5	0.910693456545489	PDGFRA	1	FALSE	FALSE	NA	NA	NA	NA	NA	NA	NA	rs1800812	1.595e-11	1.097e-10	NA	NA	149.223323121323	VIC_5
chr4	54227230	54228477	13.414556	resint_AVACM2	AorticValveArea	105	resint_AVACM2-rs1800812	rs1800809	1234.5	0.908101645262674	PDGFRA	1	FALSE	FALSE	MuralCells_program_17	299	0.36	NA	NA	NA	NA	rs1800812	1.595e-11	NA	NA	NA	92.8044497622008	SMC_1
chr4	54227230	54228477	13.414556	resint_AVACM2	AorticValveArea	105	resint_AVACM2-rs1800812	rs1800810	1234.5	0.908101645262674	PDGFRA	1	FALSE	FALSE	MuralCells_program_17	299	0.36	NA	NA	NA	NA	rs1800812	1.595e-11	NA	NA	NA	92.8044497622008	SMC_1
chr4	54227230	54228477	13.414556	resint_AVACM2	AorticValveArea	105	resint_AVACM2-rs1800812	rs1800813	1234.5	0.908101645262674	PDGFRA	1	FALSE	FALSE	MuralCells_program_17	299	0.36	NA	NA	NA	NA	rs1800812	1.595e-11	NA	NA	NA	92.8044497622008	SMC_1
chr4	54227230	54228477	13.414556	resint_AVACM2	AorticValveArea	105	resint_AVACM2-rs1800812	rs1800812	1234.5	0.908101645262674	PDGFRA	1	FALSE	FALSE	MuralCells_program_17	299	0.36	NA	NA	NA	NA	rs1800812	1.595e-11	1.595e-11	NA	NA	92.8044497622008	SMC_1
chr4	54227219	54228466	15.602511	resint_AVACM2	AorticValveArea	NA	resint_AVACM2-rs1800812	rs1800809	1245.5	0.904403273064405	PDGFRA	1	FALSE	FALSE	NA	NA	NA	NA	NA	NA	NA	rs1800812	1.595e-11	NA	NA	NA	153.849441731974	Fibroblast_like_3
chr4	54227219	54228466	15.602511	resint_AVACM2	AorticValveArea	NA	resint_AVACM2-rs1800812	rs1800810	1245.5	0.904403273064405	PDGFRA	1	FALSE	FALSE	NA	NA	NA	NA	NA	NA	NA	rs1800812	1.595e-11	NA	NA	NA	153.849441731974	Fibroblast_like_3
chr4	54227219	54228466	15.602511	resint_AVACM2	AorticValveArea	NA	resint_AVACM2-rs1800812	rs1800813	1245.5	0.904403273064405	PDGFRA	1	FALSE	FALSE	NA	NA	NA	NA	NA	NA	NA	rs1800812	1.595e-11	NA	NA	NA	153.849441731974	Fibroblast_like_3
chr4	54227219	54228466	15.602511	resint_AVACM2	AorticValveArea	NA	resint_AVACM2-rs1800812	rs1800812	1245.5	0.904403273064405	PDGFRA	1	FALSE	FALSE	NA	NA	NA	NA	NA	NA	NA	rs1800812	1.595e-11	1.595e-11	NA	NA	153.849441731974	Fibroblast_like_3
chr4	54232740	54233685	19.049113	resint_AVACM2	AorticValveArea	NA	resint_AVACM2-rs1800812	rs4608869	4124.5	0.897466554170852	PDGFRA	1	FALSE	FALSE	NA	NA	NA	NA	NA	NA	NA	rs1800812	1.595e-11	NA	NA	NA	94.9605531264608	VIC_4
chr4	54232740	54233685	19.049113	resint_AVACM2	AorticValveArea	NA	resint_AVACM2-rs1800812	rs4368668	4124.5	0.897466554170852	PDGFRA	1	FALSE	FALSE	NA	NA	NA	NA	NA	NA	NA	rs1800812	1.595e-11	NA	NA	NA	94.9605531264608	VIC_4
chr4	54232740	54233685	19.049113	resint_AVACM2	AorticValveArea	NA	resint_AVACM2-rs1800812	rs4635872	4124.5	0.897466554170852	PDGFRA	1	FALSE	FALSE	NA	NA	NA	NA	NA	NA	NA	rs1800812	1.595e-11	NA	NA	NA	94.9605531264608	VIC_4
chr4	54232740	54233685	19.049113	resint_AVACM2	AorticValveArea	NA	resint_AVACM2-rs1800812	rs6850748	4124.5	0.897466554170852	PDGFRA	1	FALSE	FALSE	NA	NA	NA	NA	NA	NA	NA	rs1800812	1.595e-11	1.097e-10	NA	NA	94.9605531264608	VIC_4
chr4	54227236	54228471	13.422715	resint_AVACM2	AorticValveArea	NA	resint_AVACM2-rs1800812	rs1800809	1234.5	0.895953601500182	PDGFRA	1	FALSE	FALSE	NA	NA	NA	NA	NA	NA	NA	rs1800812	1.595e-11	NA	NA	NA	149.223323121323	VIC_5
chr4	54227236	54228471	13.422715	resint_AVACM2	AorticValveArea	NA	resint_AVACM2-rs1800812	rs1800810	1234.5	0.895953601500182	PDGFRA	1	FALSE	FALSE	NA	NA	NA	NA	NA	NA	NA	rs1800812	1.595e-11	NA	NA	NA	149.223323121323	VIC_5
chr4	54227236	54228471	13.422715	resint_AVACM2	AorticValveArea	NA	resint_AVACM2-rs1800812	rs1800813	1234.5	0.895953601500182	PDGFRA	1	FALSE	FALSE	NA	NA	NA	NA	NA	NA	NA	rs1800812	1.595e-11	NA	NA	NA	149.223323121323	VIC_5
chr4	54227236	54228471	13.422715	resint_AVACM2	AorticValveArea	NA	resint_AVACM2-rs1800812	rs1800812	1234.5	0.895953601500182	PDGFRA	1	FALSE	FALSE	NA	NA	NA	NA	NA	NA	NA	rs1800812	1.595e-11	1.595e-11	NA	NA	149.223323121323	VIC_5
chr4	54226730	54228479	22.297938	resint_AVACM2	AorticValveArea	NA	resint_AVACM2-rs1800812	rs1800809	1483.5	0.894001369772121	PDGFRA	1	FALSE	FALSE	NA	NA	NA	NA	NA	NA	NA	rs1800812	1.595e-11	NA	NA	NA	176.11503472637	Fibroblast_like_1
chr4	54226730	54228479	22.297938	resint_AVACM2	AorticValveArea	NA	resint_AVACM2-rs1800812	rs1800810	1483.5	0.894001369772121	PDGFRA	1	FALSE	FALSE	NA	NA	NA	NA	NA	NA	NA	rs1800812	1.595e-11	NA	NA	NA	176.11503472637	Fibroblast_like_1
chr4	54226730	54228479	22.297938	resint_AVACM2	AorticValveArea	NA	resint_AVACM2-rs1800812	rs1800813	1483.5	0.894001369772121	PDGFRA	1	FALSE	FALSE	NA	NA	NA	NA	NA	NA	NA	rs1800812	1.595e-11	NA	NA	NA	176.11503472637	Fibroblast_like_1
chr4	54226730	54228479	22.297938	resint_AVACM2	AorticValveArea	NA	resint_AVACM2-rs1800812	rs1800812	1483.5	0.894001369772121	PDGFRA	1	FALSE	FALSE	NA	NA	NA	NA	NA	NA	NA	rs1800812	1.595e-11	1.595e-11	NA	NA	176.11503472637	Fibroblast_like_1
chr4	54232729	54233681	19.230256	resint_AVACM2	AorticValveArea	NA	resint_AVACM2-rs1800812	rs4608869	4117	0.890988450904265	PDGFRA	1	FALSE	FALSE	NA	NA	NA	NA	NA	NA	NA	rs1800812	1.595e-11	NA	NA	NA	184.183044040005	OFT_1
chr4	54232729	54233681	19.230256	resint_AVACM2	AorticValveArea	NA	resint_AVACM2-rs1800812	rs4368668	4117	0.890988450904265	PDGFRA	1	FALSE	FALSE	NA	NA	NA	NA	NA	NA	NA	rs1800812	1.595e-11	NA	NA	NA	184.183044040005	OFT_1
chr4	54232729	54233681	19.230256	resint_AVACM2	AorticValveArea	NA	resint_AVACM2-rs1800812	rs4635872	4117	0.890988450904265	PDGFRA	1	FALSE	FALSE	NA	NA	NA	NA	NA	NA	NA	rs1800812	1.595e-11	NA	NA	NA	184.183044040005	OFT_1
chr4	54232729	54233681	19.230256	resint_AVACM2	AorticValveArea	NA	resint_AVACM2-rs1800812	rs6850748	4117	0.890988450904265	PDGFRA	1	FALSE	FALSE	NA	NA	NA	NA	NA	NA	NA	rs1800812	1.595e-11	1.097e-10	NA	NA	184.183044040005	OFT_1
chr4	54227225	54228477	16.345522	resint_AVACM2	AorticValveArea	NA	resint_AVACM2-rs1800812	rs1800809	1237	0.889256394626999	PDGFRA	1	FALSE	FALSE	MuralCells_program_5|MuralCells_program_17	74|299	0.95|0.578	GATA4,TCF21|NA	NA	NA	NA	rs1800812	1.595e-11	NA	NA	NA	103.542972102188	Pericytes_1
chr4	54227225	54228477	16.345522	resint_AVACM2	AorticValveArea	NA	resint_AVACM2-rs1800812	rs1800810	1237	0.889256394626999	PDGFRA	1	FALSE	FALSE	MuralCells_program_5|MuralCells_program_17	74|299	0.95|0.578	GATA4,TCF21|NA	NA	NA	NA	rs1800812	1.595e-11	NA	NA	NA	103.542972102188	Pericytes_1
chr4	54227225	54228477	16.345522	resint_AVACM2	AorticValveArea	NA	resint_AVACM2-rs1800812	rs1800813	1237	0.889256394626999	PDGFRA	1	FALSE	FALSE	MuralCells_program_5|MuralCells_program_17	74|299	0.95|0.578	GATA4,TCF21|NA	NA	NA	NA	rs1800812	1.595e-11	NA	NA	NA	103.542972102188	Pericytes_1
chr4	54227225	54228477	16.345522	resint_AVACM2	AorticValveArea	NA	resint_AVACM2-rs1800812	rs1800812	1237	0.889256394626999	PDGFRA	1	FALSE	FALSE	MuralCells_program_5|MuralCells_program_17	74|299	0.95|0.578	GATA4,TCF21|NA	NA	NA	NA	rs1800812	1.595e-11	1.595e-11	NA	NA	103.542972102188	Pericytes_1
chr4	54232736	54233692	21.240723	resint_AVACM2	AorticValveArea	NA	resint_AVACM2-rs1800812	rs4608869	4126	0.888034695596846	PDGFRA	1	FALSE	FALSE	NA	NA	NA	NA	NA	NA	NA	rs1800812	1.595e-11	NA	NA	NA	171.442593503904	VIC_2
chr4	54232736	54233692	21.240723	resint_AVACM2	AorticValveArea	NA	resint_AVACM2-rs1800812	rs4368668	4126	0.888034695596846	PDGFRA	1	FALSE	FALSE	NA	NA	NA	NA	NA	NA	NA	rs1800812	1.595e-11	NA	NA	NA	171.442593503904	VIC_2
chr4	54232736	54233692	21.240723	resint_AVACM2	AorticValveArea	NA	resint_AVACM2-rs1800812	rs4635872	4126	0.888034695596846	PDGFRA	1	FALSE	FALSE	NA	NA	NA	NA	NA	NA	NA	rs1800812	1.595e-11	NA	NA	NA	171.442593503904	VIC_2
chr4	54232736	54233692	21.240723	resint_AVACM2	AorticValveArea	NA	resint_AVACM2-rs1800812	rs6850748	4126	0.888034695596846	PDGFRA	1	FALSE	FALSE	NA	NA	NA	NA	NA	NA	NA	rs1800812	1.595e-11	1.097e-10	NA	NA	171.442593503904	VIC_2
chr4	54227231	54228484	5.588465	resint_AVACM2	AorticValveArea	NA	resint_AVACM2-rs1800812	rs1800809	1230.5	0.883369509102352	PDGFRA	1	FALSE	FALSE	NA	NA	NA	NA	NA	NA	NA	rs1800812	1.595e-11	NA	NA	NA	11.6794803424166	Pericytes_2
chr4	54227231	54228484	5.588465	resint_AVACM2	AorticValveArea	NA	resint_AVACM2-rs1800812	rs1800810	1230.5	0.883369509102352	PDGFRA	1	FALSE	FALSE	NA	NA	NA	NA	NA	NA	NA	rs1800812	1.595e-11	NA	NA	NA	11.6794803424166	Pericytes_2
chr4	54227231	54228484	5.588465	resint_AVACM2	AorticValveArea	NA	resint_AVACM2-rs1800812	rs1800813	1230.5	0.883369509102352	PDGFRA	1	FALSE	FALSE	NA	NA	NA	NA	NA	NA	NA	rs1800812	1.595e-11	NA	NA	NA	11.6794803424166	Pericytes_2
chr4	54227231	54228484	5.588465	resint_AVACM2	AorticValveArea	NA	resint_AVACM2-rs1800812	rs1800812	1230.5	0.883369509102352	PDGFRA	1	FALSE	FALSE	NA	NA	NA	NA	NA	NA	NA	rs1800812	1.595e-11	1.595e-11	NA	NA	11.6794803424166	Pericytes_2
chr4	54232733	54233697	18.223639	resint_AVACM2	AorticValveArea	NA	resint_AVACM2-rs1800812	rs4608869	4127	0.878637328570346	PDGFRA	1	FALSE	FALSE	NA	NA	NA	NA	NA	NA	NA	rs1800812	1.595e-11	NA	NA	NA	153.849441731974	Fibroblast_like_3
chr4	54232733	54233697	18.223639	resint_AVACM2	AorticValveArea	NA	resint_AVACM2-rs1800812	rs4368668	4127	0.878637328570346	PDGFRA	1	FALSE	FALSE	NA	NA	NA	NA	NA	NA	NA	rs1800812	1.595e-11	NA	NA	NA	153.849441731974	Fibroblast_like_3
chr4	54232733	54233697	18.223639	resint_AVACM2	AorticValveArea	NA	resint_AVACM2-rs1800812	rs4635872	4127	0.878637328570346	PDGFRA	1	FALSE	FALSE	NA	NA	NA	NA	NA	NA	NA	rs1800812	1.595e-11	NA	NA	NA	153.849441731974	Fibroblast_like_3
chr4	54232733	54233697	18.223639	resint_AVACM2	AorticValveArea	NA	resint_AVACM2-rs1800812	rs6850748	4127	0.878637328570346	PDGFRA	1	FALSE	FALSE	NA	NA	NA	NA	NA	NA	NA	rs1800812	1.595e-11	1.097e-10	NA	NA	153.849441731974	Fibroblast_like_3
chr4	54232746	54233696	20.816384	resint_AVACM2	AorticValveArea	NA	resint_AVACM2-rs1800812	rs4608869	4133	0.878192896253449	PDGFRA	1	FALSE	FALSE	NA	NA	NA	NA	NA	NA	NA	rs1800812	1.595e-11	NA	NA	NA	176.11503472637	Fibroblast_like_1
chr4	54232746	54233696	20.816384	resint_AVACM2	AorticValveArea	NA	resint_AVACM2-rs1800812	rs4368668	4133	0.878192896253449	PDGFRA	1	FALSE	FALSE	NA	NA	NA	NA	NA	NA	NA	rs1800812	1.595e-11	NA	NA	NA	176.11503472637	Fibroblast_like_1
chr4	54232746	54233696	20.816384	resint_AVACM2	AorticValveArea	NA	resint_AVACM2-rs1800812	rs4635872	4133	0.878192896253449	PDGFRA	1	FALSE	FALSE	NA	NA	NA	NA	NA	NA	NA	rs1800812	1.595e-11	NA	NA	NA	176.11503472637	Fibroblast_like_1
chr4	54232746	54233696	20.816384	resint_AVACM2	AorticValveArea	NA	resint_AVACM2-rs1800812	rs6850748	4133	0.878192896253449	PDGFRA	1	FALSE	FALSE	NA	NA	NA	NA	NA	NA	NA	rs1800812	1.595e-11	1.097e-10	NA	NA	176.11503472637	Fibroblast_like_1
chr4	54232735	54233689	20.636146	resint_AVACM2	AorticValveArea	105	resint_AVACM2-rs1800812	rs4608869	4124	0.875761891257336	PDGFRA	1	FALSE	FALSE	NA	NA	NA	NA	NA	NA	NA	rs1800812	1.595e-11	NA	NA	NA	191.089529961449	VIC_3
chr4	54232735	54233689	20.636146	resint_AVACM2	AorticValveArea	105	resint_AVACM2-rs1800812	rs4368668	4124	0.875761891257336	PDGFRA	1	FALSE	FALSE	NA	NA	NA	NA	NA	NA	NA	rs1800812	1.595e-11	NA	NA	NA	191.089529961449	VIC_3
chr4	54232735	54233689	20.636146	resint_AVACM2	AorticValveArea	105	resint_AVACM2-rs1800812	rs4635872	4124	0.875761891257336	PDGFRA	1	FALSE	FALSE	NA	NA	NA	NA	NA	NA	NA	rs1800812	1.595e-11	NA	NA	NA	191.089529961449	VIC_3
chr4	54232735	54233689	20.636146	resint_AVACM2	AorticValveArea	105	resint_AVACM2-rs1800812	rs6850748	4124	0.875761891257336	PDGFRA	1	FALSE	FALSE	NA	NA	NA	NA	NA	NA	NA	rs1800812	1.595e-11	1.097e-10	NA	NA	191.089529961449	VIC_3
chr4	54227220	54228482	6.712707	resint_AVACM2	AorticValveArea	NA	resint_AVACM2-rs1800812	rs1800809	1237	0.874976637399114	PDGFRA	1	FALSE	FALSE	Epicardial_program_6|Epicardial_program_18	251|190	0.903|0.116	NA	NA	NA	NA	rs1800812	1.595e-11	NA	NA	NA	15.4830301871322	Epicardial_mesothelial_ITLN1
chr4	54227220	54228482	6.712707	resint_AVACM2	AorticValveArea	NA	resint_AVACM2-rs1800812	rs1800810	1237	0.874976637399114	PDGFRA	1	FALSE	FALSE	Epicardial_program_6|Epicardial_program_18	251|190	0.903|0.116	NA	NA	NA	NA	rs1800812	1.595e-11	NA	NA	NA	15.4830301871322	Epicardial_mesothelial_ITLN1
chr4	54227220	54228482	6.712707	resint_AVACM2	AorticValveArea	NA	resint_AVACM2-rs1800812	rs1800813	1237	0.874976637399114	PDGFRA	1	FALSE	FALSE	Epicardial_program_6|Epicardial_program_18	251|190	0.903|0.116	NA	NA	NA	NA	rs1800812	1.595e-11	NA	NA	NA	15.4830301871322	Epicardial_mesothelial_ITLN1
chr4	54227220	54228482	6.712707	resint_AVACM2	AorticValveArea	NA	resint_AVACM2-rs1800812	rs1800812	1237	0.874976637399114	PDGFRA	1	FALSE	FALSE	Epicardial_program_6|Epicardial_program_18	251|190	0.903|0.116	NA	NA	NA	NA	rs1800812	1.595e-11	1.595e-11	NA	NA	15.4830301871322	Epicardial_mesothelial_ITLN1
chr4	54232738	54233704	21.00054	resint_AVACM2	AorticValveArea	NA	resint_AVACM2-rs1800812	rs4608869	4133	0.868614526503157	PDGFRA	1	FALSE	FALSE	NA	NA	NA	NA	NA	NA	NA	rs1800812	1.595e-11	NA	NA	NA	208.683126410971	Fibroblast_like_2
chr4	54232738	54233704	21.00054	resint_AVACM2	AorticValveArea	NA	resint_AVACM2-rs1800812	rs4368668	4133	0.868614526503157	PDGFRA	1	FALSE	FALSE	NA	NA	NA	NA	NA	NA	NA	rs1800812	1.595e-11	NA	NA	NA	208.683126410971	Fibroblast_like_2
chr4	54232738	54233704	21.00054	resint_AVACM2	AorticValveArea	NA	resint_AVACM2-rs1800812	rs4635872	4133	0.868614526503157	PDGFRA	1	FALSE	FALSE	NA	NA	NA	NA	NA	NA	NA	rs1800812	1.595e-11	NA	NA	NA	208.683126410971	Fibroblast_like_2
chr4	54232738	54233704	21.00054	resint_AVACM2	AorticValveArea	NA	resint_AVACM2-rs1800812	rs6850748	4133	0.868614526503157	PDGFRA	1	FALSE	FALSE	NA	NA	NA	NA	NA	NA	NA	rs1800812	1.595e-11	1.097e-10	NA	NA	208.683126410971	Fibroblast_like_2
chr4	54226740	54228492	22.022713	resint_AVACM2	AorticValveArea	NA	resint_AVACM2-rs1800812	rs1800809	1472	0.866352068826729	PDGFRA	1	FALSE	FALSE	NA	NA	NA	NA	NA	NA	NA	rs1800812	1.595e-11	NA	NA	NA	325.23642470555	OFT_3
chr4	54226740	54228492	22.022713	resint_AVACM2	AorticValveArea	NA	resint_AVACM2-rs1800812	rs1800810	1472	0.866352068826729	PDGFRA	1	FALSE	FALSE	NA	NA	NA	NA	NA	NA	NA	rs1800812	1.595e-11	NA	NA	NA	325.23642470555	OFT_3
chr4	54226740	54228492	22.022713	resint_AVACM2	AorticValveArea	NA	resint_AVACM2-rs1800812	rs1800813	1472	0.866352068826729	PDGFRA	1	FALSE	FALSE	NA	NA	NA	NA	NA	NA	NA	rs1800812	1.595e-11	NA	NA	NA	325.23642470555	OFT_3
chr4	54226740	54228492	22.022713	resint_AVACM2	AorticValveArea	NA	resint_AVACM2-rs1800812	rs1800812	1472	0.866352068826729	PDGFRA	1	FALSE	FALSE	NA	NA	NA	NA	NA	NA	NA	rs1800812	1.595e-11	1.595e-11	NA	NA	325.23642470555	OFT_3
chr4	54227260	54228475	3.703774	resint_AVACM2	AorticValveArea	NA	resint_AVACM2-rs1800812	rs1800809	1220.5	0.862140085846963	PDGFRA	1	FALSE	FALSE	NA	NA	NA	NA	NA	NA	NA	rs1800812	1.595e-11	NA	NA	NA	2.44726042544065	Pre_arterial_endothelial_cells_1
chr4	54227260	54228475	3.703774	resint_AVACM2	AorticValveArea	NA	resint_AVACM2-rs1800812	rs1800810	1220.5	0.862140085846963	PDGFRA	1	FALSE	FALSE	NA	NA	NA	NA	NA	NA	NA	rs1800812	1.595e-11	NA	NA	NA	2.44726042544065	Pre_arterial_endothelial_cells_1
chr4	54227260	54228475	3.703774	resint_AVACM2	AorticValveArea	NA	resint_AVACM2-rs1800812	rs1800813	1220.5	0.862140085846963	PDGFRA	1	FALSE	FALSE	NA	NA	NA	NA	NA	NA	NA	rs1800812	1.595e-11	NA	NA	NA	2.44726042544065	Pre_arterial_endothelial_cells_1
chr4	54227260	54228475	3.703774	resint_AVACM2	AorticValveArea	NA	resint_AVACM2-rs1800812	rs1800812	1220.5	0.862140085846963	PDGFRA	1	FALSE	FALSE	NA	NA	NA	NA	NA	NA	NA	rs1800812	1.595e-11	1.595e-11	NA	NA	2.44726042544065	Pre_arterial_endothelial_cells_1
chr4	54233723	54234651	5.04302	resint_AVACM2	AorticValveArea	NA	resint_AVACM2-rs1800812	rs4864862	5099	0.857936215597319	PDGFRA	1	FALSE	FALSE	NA	NA	NA	NA	NA	NA	NA	rs1800812	1.595e-11	NA	NA	NA	11.6794803424166	Pericytes_2
chr4	54227224	54228469	15.09046	resint_AVACM2	AorticValveArea	NA	resint_AVACM2-rs1800812	rs1800809	1241.5	0.855397824302345	PDGFRA	1	FALSE	FALSE	NA	NA	NA	NA	NA	NA	NA	rs1800812	1.595e-11	NA	NA	NA	208.683126410971	Fibroblast_like_2
chr4	54227224	54228469	15.09046	resint_AVACM2	AorticValveArea	NA	resint_AVACM2-rs1800812	rs1800810	1241.5	0.855397824302345	PDGFRA	1	FALSE	FALSE	NA	NA	NA	NA	NA	NA	NA	rs1800812	1.595e-11	NA	NA	NA	208.683126410971	Fibroblast_like_2
chr4	54227224	54228469	15.09046	resint_AVACM2	AorticValveArea	NA	resint_AVACM2-rs1800812	rs1800813	1241.5	0.855397824302345	PDGFRA	1	FALSE	FALSE	NA	NA	NA	NA	NA	NA	NA	rs1800812	1.595e-11	NA	NA	NA	208.683126410971	Fibroblast_like_2
chr4	54227224	54228469	15.09046	resint_AVACM2	AorticValveArea	NA	resint_AVACM2-rs1800812	rs1800812	1241.5	0.855397824302345	PDGFRA	1	FALSE	FALSE	NA	NA	NA	NA	NA	NA	NA	rs1800812	1.595e-11	1.595e-11	NA	NA	208.683126410971	Fibroblast_like_2
chr4	54232739	54233696	14.385047	resint_AVACM2	AorticValveArea	NA	resint_AVACM2-rs1800812	rs4608869	4129.5	0.850170224037401	PDGFRA	1	FALSE	FALSE	Epicardial_program_15|Epicardial_program_18|Epicardial_program_21	63|190|73	0.857|0.723|0.708	CREB5,ETV1,FLI1,SOX9,TCF21|NA|CREB5	NA	NA	NA	rs1800812	1.595e-11	NA	NA	NA	71.3906990549794	Epicardial_derived_mesenchymal
chr4	54232739	54233696	14.385047	resint_AVACM2	AorticValveArea	NA	resint_AVACM2-rs1800812	rs4368668	4129.5	0.850170224037401	PDGFRA	1	FALSE	FALSE	Epicardial_program_15|Epicardial_program_18|Epicardial_program_21	63|190|73	0.857|0.723|0.708	CREB5,ETV1,FLI1,SOX9,TCF21|NA|CREB5	NA	NA	NA	rs1800812	1.595e-11	NA	NA	NA	71.3906990549794	Epicardial_derived_mesenchymal
chr4	54232739	54233696	14.385047	resint_AVACM2	AorticValveArea	NA	resint_AVACM2-rs1800812	rs4635872	4129.5	0.850170224037401	PDGFRA	1	FALSE	FALSE	Epicardial_program_15|Epicardial_program_18|Epicardial_program_21	63|190|73	0.857|0.723|0.708	CREB5,ETV1,FLI1,SOX9,TCF21|NA|CREB5	NA	NA	NA	rs1800812	1.595e-11	NA	NA	NA	71.3906990549794	Epicardial_derived_mesenchymal
chr4	54232739	54233696	14.385047	resint_AVACM2	AorticValveArea	NA	resint_AVACM2-rs1800812	rs6850748	4129.5	0.850170224037401	PDGFRA	1	FALSE	FALSE	Epicardial_program_15|Epicardial_program_18|Epicardial_program_21	63|190|73	0.857|0.723|0.708	CREB5,ETV1,FLI1,SOX9,TCF21|NA|CREB5	NA	NA	NA	rs1800812	1.595e-11	1.097e-10	NA	NA	71.3906990549794	Epicardial_derived_mesenchymal
chr4	54232740	54233691	16.913075	resint_AVACM2	AorticValveArea	NA	resint_AVACM2-rs1800812	rs4608869	4127.5	0.849466874672681	PDGFRA	1	FALSE	FALSE	NA	NA	NA	NA	NA	NA	NA	rs1800812	1.595e-11	NA	NA	NA	141.384311127531	OFT_2
chr4	54232740	54233691	16.913075	resint_AVACM2	AorticValveArea	NA	resint_AVACM2-rs1800812	rs4368668	4127.5	0.849466874672681	PDGFRA	1	FALSE	FALSE	NA	NA	NA	NA	NA	NA	NA	rs1800812	1.595e-11	NA	NA	NA	141.384311127531	OFT_2
chr4	54232740	54233691	16.913075	resint_AVACM2	AorticValveArea	NA	resint_AVACM2-rs1800812	rs4635872	4127.5	0.849466874672681	PDGFRA	1	FALSE	FALSE	NA	NA	NA	NA	NA	NA	NA	rs1800812	1.595e-11	NA	NA	NA	141.384311127531	OFT_2
chr4	54232740	54233691	16.913075	resint_AVACM2	AorticValveArea	NA	resint_AVACM2-rs1800812	rs6850748	4127.5	0.849466874672681	PDGFRA	1	FALSE	FALSE	NA	NA	NA	NA	NA	NA	NA	rs1800812	1.595e-11	1.097e-10	NA	NA	141.384311127531	OFT_2
chr4	54233720	54234656	5.402083	resint_AVACM2	AorticValveArea	NA	resint_AVACM2-rs1800812	rs4864862	5100	0.845420071883315	PDGFRA	1	FALSE	FALSE	NA	NA	NA	NA	NA	NA	NA	rs1800812	1.595e-11	NA	NA	NA	7.50228500446466	Endocardial_cells_1
chr4	54232749	54233697	18.835035	resint_AVACM2	AorticValveArea	NA	resint_AVACM2-rs1800812	rs4608869	4135	0.84391365993695	PDGFRA	1	FALSE	FALSE	NA	NA	NA	NA	NA	NA	NA	rs1800812	1.595e-11	NA	NA	NA	173.113738775943	VIC_1
chr4	54232749	54233697	18.835035	resint_AVACM2	AorticValveArea	NA	resint_AVACM2-rs1800812	rs4368668	4135	0.84391365993695	PDGFRA	1	FALSE	FALSE	NA	NA	NA	NA	NA	NA	NA	rs1800812	1.595e-11	NA	NA	NA	173.113738775943	VIC_1
chr4	54232749	54233697	18.835035	resint_AVACM2	AorticValveArea	NA	resint_AVACM2-rs1800812	rs4635872	4135	0.84391365993695	PDGFRA	1	FALSE	FALSE	NA	NA	NA	NA	NA	NA	NA	rs1800812	1.595e-11	NA	NA	NA	173.113738775943	VIC_1
chr4	54232749	54233697	18.835035	resint_AVACM2	AorticValveArea	NA	resint_AVACM2-rs1800812	rs6850748	4135	0.84391365993695	PDGFRA	1	FALSE	FALSE	NA	NA	NA	NA	NA	NA	NA	rs1800812	1.595e-11	1.097e-10	NA	NA	173.113738775943	VIC_1
chr4	54232739	54233689	21.852335	resint_AVACM2	AorticValveArea	NA	resint_AVACM2-rs1800812	rs4608869	4126	0.841690389613334	PDGFRA	1	FALSE	FALSE	NA	NA	NA	NA	NA	NA	NA	rs1800812	1.595e-11	NA	NA	NA	137.424120697506	Atrial_fibroblasts
chr4	54232739	54233689	21.852335	resint_AVACM2	AorticValveArea	NA	resint_AVACM2-rs1800812	rs4368668	4126	0.841690389613334	PDGFRA	1	FALSE	FALSE	NA	NA	NA	NA	NA	NA	NA	rs1800812	1.595e-11	NA	NA	NA	137.424120697506	Atrial_fibroblasts
chr4	54232739	54233689	21.852335	resint_AVACM2	AorticValveArea	NA	resint_AVACM2-rs1800812	rs4635872	4126	0.841690389613334	PDGFRA	1	FALSE	FALSE	NA	NA	NA	NA	NA	NA	NA	rs1800812	1.595e-11	NA	NA	NA	137.424120697506	Atrial_fibroblasts
chr4	54232739	54233689	21.852335	resint_AVACM2	AorticValveArea	NA	resint_AVACM2-rs1800812	rs6850748	4126	0.841690389613334	PDGFRA	1	FALSE	FALSE	NA	NA	NA	NA	NA	NA	NA	rs1800812	1.595e-11	1.097e-10	NA	NA	137.424120697506	Atrial_fibroblasts
chr4	54227492	54228476	11.726549	resint_AVACM2	AorticValveArea	NA	resint_AVACM2-rs1800812	rs1800809	1104	0.841325840318857	PDGFRA	1	FALSE	FALSE	NA	NA	NA	NA	NA	NA	NA	rs1800812	1.595e-11	NA	NA	NA	173.113738775943	VIC_1
chr4	54227492	54228476	11.726549	resint_AVACM2	AorticValveArea	NA	resint_AVACM2-rs1800812	rs1800810	1104	0.841325840318857	PDGFRA	1	FALSE	FALSE	NA	NA	NA	NA	NA	NA	NA	rs1800812	1.595e-11	NA	NA	NA	173.113738775943	VIC_1
chr4	54227492	54228476	11.726549	resint_AVACM2	AorticValveArea	NA	resint_AVACM2-rs1800812	rs1800813	1104	0.841325840318857	PDGFRA	1	FALSE	FALSE	NA	NA	NA	NA	NA	NA	NA	rs1800812	1.595e-11	NA	NA	NA	173.113738775943	VIC_1
chr4	54227492	54228476	11.726549	resint_AVACM2	AorticValveArea	NA	resint_AVACM2-rs1800812	rs1800812	1104	0.841325840318857	PDGFRA	1	FALSE	FALSE	NA	NA	NA	NA	NA	NA	NA	rs1800812	1.595e-11	1.595e-11	NA	NA	173.113738775943	VIC_1
chr4	54227721	54228468	3.4236	resint_AVACM2	AorticValveArea	NA	resint_AVACM2-rs1800812	rs1800809	993.5	0.841014354263321	PDGFRA	1	FALSE	FALSE	NA	NA	NA	NA	NA	NA	NA	rs1800812	1.595e-11	NA	NA	NA	10.0874201044805	Pericytes_3
chr4	54227721	54228468	3.4236	resint_AVACM2	AorticValveArea	NA	resint_AVACM2-rs1800812	rs1800810	993.5	0.841014354263321	PDGFRA	1	FALSE	FALSE	NA	NA	NA	NA	NA	NA	NA	rs1800812	1.595e-11	NA	NA	NA	10.0874201044805	Pericytes_3
chr4	54227721	54228468	3.4236	resint_AVACM2	AorticValveArea	NA	resint_AVACM2-rs1800812	rs1800813	993.5	0.841014354263321	PDGFRA	1	FALSE	FALSE	NA	NA	NA	NA	NA	NA	NA	rs1800812	1.595e-11	NA	NA	NA	10.0874201044805	Pericytes_3
chr4	54227721	54228468	3.4236	resint_AVACM2	AorticValveArea	NA	resint_AVACM2-rs1800812	rs1800812	993.5	0.841014354263321	PDGFRA	1	FALSE	FALSE	NA	NA	NA	NA	NA	NA	NA	rs1800812	1.595e-11	1.595e-11	NA	NA	10.0874201044805	Pericytes_3
chr4	54233707	54234666	3.868728	resint_AVACM2	AorticValveArea	NA	resint_AVACM2-rs1800812	rs4864862	5098.5	0.836611371416009	PDGFRA	1	FALSE	FALSE	NA	NA	NA	NA	NA	NA	NA	rs1800812	1.595e-11	NA	NA	NA	2.44726042544065	Pre_arterial_endothelial_cells_1
chr4	54233707	54234666	3.868728	resint_AVACM2	AorticValveArea	NA	resint_AVACM2-rs1800812	rs4864863	5098.5	0.836611371416009	PDGFRA	1	FALSE	FALSE	NA	NA	NA	NA	NA	NA	NA	rs1800812	1.595e-11	NA	NA	NA	2.44726042544065	Pre_arterial_endothelial_cells_1
chr4	54227543	54228493	12.515252	resint_AVACM2	AorticValveArea	NA	resint_AVACM2-rs1800812	rs1800809	1070	0.835502832450533	PDGFRA	1	FALSE	FALSE	NA	NA	NA	NA	NA	NA	NA	rs1800812	1.595e-11	NA	NA	NA	184.183044040005	OFT_1
chr4	54227543	54228493	12.515252	resint_AVACM2	AorticValveArea	NA	resint_AVACM2-rs1800812	rs1800810	1070	0.835502832450533	PDGFRA	1	FALSE	FALSE	NA	NA	NA	NA	NA	NA	NA	rs1800812	1.595e-11	NA	NA	NA	184.183044040005	OFT_1
chr4	54227543	54228493	12.515252	resint_AVACM2	AorticValveArea	NA	resint_AVACM2-rs1800812	rs1800813	1070	0.835502832450533	PDGFRA	1	FALSE	FALSE	NA	NA	NA	NA	NA	NA	NA	rs1800812	1.595e-11	NA	NA	NA	184.183044040005	OFT_1
chr4	54227543	54228493	12.515252	resint_AVACM2	AorticValveArea	NA	resint_AVACM2-rs1800812	rs1800812	1070	0.835502832450533	PDGFRA	1	FALSE	FALSE	NA	NA	NA	NA	NA	NA	NA	rs1800812	1.595e-11	1.595e-11	NA	NA	184.183044040005	OFT_1
chr4	54227506	54228482	14.21496	resint_AVACM2	AorticValveArea	NA	resint_AVACM2-rs1800812	rs1800809	1094	0.834186764566707	PDGFRA	1	FALSE	FALSE	NA	NA	NA	NA	NA	NA	NA	rs1800812	1.595e-11	NA	NA	NA	263.304517305258	Cardiac_fibroblast_progenitors
chr4	54227506	54228482	14.21496	resint_AVACM2	AorticValveArea	NA	resint_AVACM2-rs1800812	rs1800810	1094	0.834186764566707	PDGFRA	1	FALSE	FALSE	NA	NA	NA	NA	NA	NA	NA	rs1800812	1.595e-11	NA	NA	NA	263.304517305258	Cardiac_fibroblast_progenitors
chr4	54227506	54228482	14.21496	resint_AVACM2	AorticValveArea	NA	resint_AVACM2-rs1800812	rs1800813	1094	0.834186764566707	PDGFRA	1	FALSE	FALSE	NA	NA	NA	NA	NA	NA	NA	rs1800812	1.595e-11	NA	NA	NA	263.304517305258	Cardiac_fibroblast_progenitors
chr4	54227506	54228482	14.21496	resint_AVACM2	AorticValveArea	NA	resint_AVACM2-rs1800812	rs1800812	1094	0.834186764566707	PDGFRA	1	FALSE	FALSE	NA	NA	NA	NA	NA	NA	NA	rs1800812	1.595e-11	1.595e-11	NA	NA	263.304517305258	Cardiac_fibroblast_progenitors
chr4	54227497	54228476	12.550608	resint_AVACM2	AorticValveArea	NA	resint_AVACM2-rs1800812	rs1800809	1101.5	0.832791202978842	PDGFRA	1	FALSE	FALSE	NA	NA	NA	NA	NA	NA	NA	rs1800812	1.595e-11	NA	NA	NA	94.9605531264608	VIC_4
chr4	54227497	54228476	12.550608	resint_AVACM2	AorticValveArea	NA	resint_AVACM2-rs1800812	rs1800810	1101.5	0.832791202978842	PDGFRA	1	FALSE	FALSE	NA	NA	NA	NA	NA	NA	NA	rs1800812	1.595e-11	NA	NA	NA	94.9605531264608	VIC_4
chr4	54227497	54228476	12.550608	resint_AVACM2	AorticValveArea	NA	resint_AVACM2-rs1800812	rs1800813	1101.5	0.832791202978842	PDGFRA	1	FALSE	FALSE	NA	NA	NA	NA	NA	NA	NA	rs1800812	1.595e-11	NA	NA	NA	94.9605531264608	VIC_4
chr4	54227497	54228476	12.550608	resint_AVACM2	AorticValveArea	NA	resint_AVACM2-rs1800812	rs1800812	1101.5	0.832791202978842	PDGFRA	1	FALSE	FALSE	NA	NA	NA	NA	NA	NA	NA	rs1800812	1.595e-11	1.595e-11	NA	NA	94.9605531264608	VIC_4
chr4	54232747	54233695	21.240723	resint_AVACM2	AorticValveArea	NA	resint_AVACM2-rs1800812	rs4608869	4133	0.828953728779087	PDGFRA	1	FALSE	FALSE	NA	NA	NA	NA	NA	NA	NA	rs1800812	1.595e-11	NA	NA	NA	263.304517305258	Cardiac_fibroblast_progenitors
chr4	54232747	54233695	21.240723	resint_AVACM2	AorticValveArea	NA	resint_AVACM2-rs1800812	rs4368668	4133	0.828953728779087	PDGFRA	1	FALSE	FALSE	NA	NA	NA	NA	NA	NA	NA	rs1800812	1.595e-11	NA	NA	NA	263.304517305258	Cardiac_fibroblast_progenitors
chr4	54232747	54233695	21.240723	resint_AVACM2	AorticValveArea	NA	resint_AVACM2-rs1800812	rs4635872	4133	0.828953728779087	PDGFRA	1	FALSE	FALSE	NA	NA	NA	NA	NA	NA	NA	rs1800812	1.595e-11	NA	NA	NA	263.304517305258	Cardiac_fibroblast_progenitors
chr4	54232747	54233695	21.240723	resint_AVACM2	AorticValveArea	NA	resint_AVACM2-rs1800812	rs6850748	4133	0.828953728779087	PDGFRA	1	FALSE	FALSE	NA	NA	NA	NA	NA	NA	NA	rs1800812	1.595e-11	1.097e-10	NA	NA	263.304517305258	Cardiac_fibroblast_progenitors
chr4	54227484	54228477	10.047754	resint_AVACM2	AorticValveArea	NA	resint_AVACM2-rs1800812	rs1800809	1107.5	0.827908311890904	PDGFRA	1	FALSE	FALSE	core_conduction_program_6|core_conduction_program_14|core_conduction_program_27|core_conduction_program_29	136|128|99|176	0.755|0.697|0.582|0.32	ASCL1,GATA6,ISL1,NFIA,NFIB,PKNOX2,TBX5|ARID2,GATA6,ISL1,NFIB,TBX5|RFX2,RFX3|ATF3,EGR1,RFX4	NA	NA	NA	rs1800812	1.595e-11	NA	NA	NA	30.3306237976074	SAN
chr4	54227484	54228477	10.047754	resint_AVACM2	AorticValveArea	NA	resint_AVACM2-rs1800812	rs1800810	1107.5	0.827908311890904	PDGFRA	1	FALSE	FALSE	core_conduction_program_6|core_conduction_program_14|core_conduction_program_27|core_conduction_program_29	136|128|99|176	0.755|0.697|0.582|0.32	ASCL1,GATA6,ISL1,NFIA,NFIB,PKNOX2,TBX5|ARID2,GATA6,ISL1,NFIB,TBX5|RFX2,RFX3|ATF3,EGR1,RFX4	NA	NA	NA	rs1800812	1.595e-11	NA	NA	NA	30.3306237976074	SAN
chr4	54227484	54228477	10.047754	resint_AVACM2	AorticValveArea	NA	resint_AVACM2-rs1800812	rs1800813	1107.5	0.827908311890904	PDGFRA	1	FALSE	FALSE	core_conduction_program_6|core_conduction_program_14|core_conduction_program_27|core_conduction_program_29	136|128|99|176	0.755|0.697|0.582|0.32	ASCL1,GATA6,ISL1,NFIA,NFIB,PKNOX2,TBX5|ARID2,GATA6,ISL1,NFIB,TBX5|RFX2,RFX3|ATF3,EGR1,RFX4	NA	NA	NA	rs1800812	1.595e-11	NA	NA	NA	30.3306237976074	SAN
chr4	54227484	54228477	10.047754	resint_AVACM2	AorticValveArea	NA	resint_AVACM2-rs1800812	rs1800812	1107.5	0.827908311890904	PDGFRA	1	FALSE	FALSE	core_conduction_program_6|core_conduction_program_14|core_conduction_program_27|core_conduction_program_29	136|128|99|176	0.755|0.697|0.582|0.32	ASCL1,GATA6,ISL1,NFIA,NFIB,PKNOX2,TBX5|ARID2,GATA6,ISL1,NFIB,TBX5|RFX2,RFX3|ATF3,EGR1,RFX4	NA	NA	NA	rs1800812	1.595e-11	1.595e-11	NA	NA	30.3306237976074	SAN
chr4	54227513	54228479	13.164346	resint_AVACM2	AorticValveArea	NA	resint_AVACM2-rs1800812	rs1800809	1092	0.817821476159421	PDGFRA	1	FALSE	FALSE	NA	NA	NA	NA	NA	NA	NA	rs1800812	1.595e-11	NA	NA	NA	171.442593503904	VIC_2
chr4	54227513	54228479	13.164346	resint_AVACM2	AorticValveArea	NA	resint_AVACM2-rs1800812	rs1800810	1092	0.817821476159421	PDGFRA	1	FALSE	FALSE	NA	NA	NA	NA	NA	NA	NA	rs1800812	1.595e-11	NA	NA	NA	171.442593503904	VIC_2
chr4	54227513	54228479	13.164346	resint_AVACM2	AorticValveArea	NA	resint_AVACM2-rs1800812	rs1800813	1092	0.817821476159421	PDGFRA	1	FALSE	FALSE	NA	NA	NA	NA	NA	NA	NA	rs1800812	1.595e-11	NA	NA	NA	171.442593503904	VIC_2
chr4	54227513	54228479	13.164346	resint_AVACM2	AorticValveArea	NA	resint_AVACM2-rs1800812	rs1800812	1092	0.817821476159421	PDGFRA	1	FALSE	FALSE	NA	NA	NA	NA	NA	NA	NA	rs1800812	1.595e-11	1.595e-11	NA	NA	171.442593503904	VIC_2
chr4	54227980	54228480	4.476206	resint_AVACM2	AorticValveArea	NA	resint_AVACM2-rs1800812	rs1800813	858	0.80570390001009	PDGFRA	1	FALSE	FALSE	NA	NA	NA	NA	NA	NA	NA	rs1800812	1.595e-11	NA	NA	NA	20.9932841172029	Epicardial_mesothelial_PRG4
chr4	54227980	54228480	4.476206	resint_AVACM2	AorticValveArea	NA	resint_AVACM2-rs1800812	rs1800812	858	0.80570390001009	PDGFRA	1	FALSE	FALSE	NA	NA	NA	NA	NA	NA	NA	rs1800812	1.595e-11	1.595e-11	NA	NA	20.9932841172029	Epicardial_mesothelial_PRG4
chr4	54227470	54228472	11.735614	resint_AVACM2	AorticValveArea	105	resint_AVACM2-rs1800812	rs1800809	1117	0.804878706894921	PDGFRA	1	FALSE	FALSE	NA	NA	NA	NA	NA	NA	NA	rs1800812	1.595e-11	NA	NA	NA	191.089529961449	VIC_3
chr4	54227470	54228472	11.735614	resint_AVACM2	AorticValveArea	105	resint_AVACM2-rs1800812	rs1800810	1117	0.804878706894921	PDGFRA	1	FALSE	FALSE	NA	NA	NA	NA	NA	NA	NA	rs1800812	1.595e-11	NA	NA	NA	191.089529961449	VIC_3
chr4	54227470	54228472	11.735614	resint_AVACM2	AorticValveArea	105	resint_AVACM2-rs1800812	rs1800813	1117	0.804878706894921	PDGFRA	1	FALSE	FALSE	NA	NA	NA	NA	NA	NA	NA	rs1800812	1.595e-11	NA	NA	NA	191.089529961449	VIC_3
chr4	54227470	54228472	11.735614	resint_AVACM2	AorticValveArea	105	resint_AVACM2-rs1800812	rs1800812	1117	0.804878706894921	PDGFRA	1	FALSE	FALSE	NA	NA	NA	NA	NA	NA	NA	rs1800812	1.595e-11	1.595e-11	NA	NA	191.089529961449	VIC_3
chr4	54227982	54228482	8.012067	resint_AVACM2	AorticValveArea	NA	resint_AVACM2-rs1800812	rs1800813	856	0.800444845741197	PDGFRA	1	FALSE	FALSE	NA	NA	NA	NA	NA	NA	NA	rs1800812	1.595e-11	NA	NA	NA	141.384311127531	OFT_2
chr4	54227982	54228482	8.012067	resint_AVACM2	AorticValveArea	NA	resint_AVACM2-rs1800812	rs1800812	856	0.800444845741197	PDGFRA	1	FALSE	FALSE	NA	NA	NA	NA	NA	NA	NA	rs1800812	1.595e-11	1.595e-11	NA	NA	141.384311127531	OFT_2
chr4	54229738	54230238	7.945923	resint_AVACM2	AorticValveArea	NA	resint_AVACM2-rs1800812	rs7690503	900	0.793346308925237	PDGFRA	1	FALSE	FALSE	NA	NA	NA	NA	NA	NA	NA	rs1800812	1.595e-11	NA	NA	NA	141.384311127531	OFT_2
chr4	54229738	54230238	7.945923	resint_AVACM2	AorticValveArea	NA	resint_AVACM2-rs1800812	rs7673027	900	0.793346308925237	PDGFRA	1	FALSE	FALSE	NA	NA	NA	NA	NA	NA	NA	rs1800812	1.595e-11	NA	NA	NA	141.384311127531	OFT_2
chr4	54229738	54230238	7.945923	resint_AVACM2	AorticValveArea	NA	resint_AVACM2-rs1800812	rs7689569	900	0.793346308925237	PDGFRA	1	FALSE	FALSE	NA	NA	NA	NA	NA	NA	NA	rs1800812	1.595e-11	NA	NA	NA	141.384311127531	OFT_2
chr4	54227980	54228480	4.876616	resint_AVACM2	AorticValveArea	NA	resint_AVACM2-rs1800812	rs1800813	858	0.7931676239958	PDGFRA	1	FALSE	FALSE	NA	NA	NA	NA	NA	NA	NA	rs1800812	1.595e-11	NA	NA	NA	9.2477467328984	Aortic_endothelial_cells_1
chr4	54227980	54228480	4.876616	resint_AVACM2	AorticValveArea	NA	resint_AVACM2-rs1800812	rs1800812	858	0.7931676239958	PDGFRA	1	FALSE	FALSE	NA	NA	NA	NA	NA	NA	NA	rs1800812	1.595e-11	1.595e-11	NA	NA	9.2477467328984	Aortic_endothelial_cells_1
chr4	54227979	54228479	6.278971	resint_AVACM2	AorticValveArea	NA	resint_AVACM2-rs1800812	rs1800813	859	0.776523219045793	PDGFRA	1	FALSE	FALSE	Epicardial_program_15|Epicardial_program_18|Epicardial_program_21	63|190|73	0.857|0.723|0.708	CREB5,ETV1,FLI1,SOX9,TCF21|NA|CREB5	NA	NA	NA	rs1800812	1.595e-11	NA	NA	NA	71.3906990549794	Epicardial_derived_mesenchymal
chr4	54227979	54228479	6.278971	resint_AVACM2	AorticValveArea	NA	resint_AVACM2-rs1800812	rs1800812	859	0.776523219045793	PDGFRA	1	FALSE	FALSE	Epicardial_program_15|Epicardial_program_18|Epicardial_program_21	63|190|73	0.857|0.723|0.708	CREB5,ETV1,FLI1,SOX9,TCF21|NA|CREB5	NA	NA	NA	rs1800812	1.595e-11	1.595e-11	NA	NA	71.3906990549794	Epicardial_derived_mesenchymal
chr4	54233733	54234672	6.933572	resint_AVACM2	AorticValveArea	NA	resint_AVACM2-rs1800812	rs4864862	5114.5	0.762673727858904	PDGFRA	1	FALSE	FALSE	core_conduction_program_6|core_conduction_program_14|core_conduction_program_27|core_conduction_program_29	136|128|99|176	0.755|0.697|0.582|0.32	ASCL1,GATA6,ISL1,NFIA,NFIB,PKNOX2,TBX5|ARID2,GATA6,ISL1,NFIB,TBX5|RFX2,RFX3|ATF3,EGR1,RFX4	NA	NA	NA	rs1800812	1.595e-11	NA	NA	NA	30.3306237976074	SAN
chr4	54233733	54234672	6.933572	resint_AVACM2	AorticValveArea	NA	resint_AVACM2-rs1800812	rs4864863	5114.5	0.762673727858904	PDGFRA	1	FALSE	FALSE	core_conduction_program_6|core_conduction_program_14|core_conduction_program_27|core_conduction_program_29	136|128|99|176	0.755|0.697|0.582|0.32	ASCL1,GATA6,ISL1,NFIA,NFIB,PKNOX2,TBX5|ARID2,GATA6,ISL1,NFIB,TBX5|RFX2,RFX3|ATF3,EGR1,RFX4	NA	NA	NA	rs1800812	1.595e-11	NA	NA	NA	30.3306237976074	SAN
chr4	54234160	54234660	5.522065	resint_AVACM2	AorticValveArea	NA	resint_AVACM2-rs1800812	rs4864862	5322	0.760958798379983	PDGFRA	1	FALSE	FALSE	NA	NA	NA	NA	NA	NA	NA	rs1800812	1.595e-11	NA	NA	NA	9.2477467328984	Aortic_endothelial_cells_1
chr4	54233842	54234698	7.405485	resint_AVACM2	AorticValveArea	NA	resint_AVACM2-rs1800812	rs4864862	5182	0.7525263378938	PDGFRA	1	FALSE	FALSE	Epicardial_program_15|Epicardial_program_18|Epicardial_program_21	63|190|73	0.857|0.723|0.708	CREB5,ETV1,FLI1,SOX9,TCF21|NA|CREB5	NA	NA	NA	rs1800812	1.595e-11	NA	NA	NA	71.3906990549794	Epicardial_derived_mesenchymal
chr4	54233842	54234698	7.405485	resint_AVACM2	AorticValveArea	NA	resint_AVACM2-rs1800812	rs4864863	5182	0.7525263378938	PDGFRA	1	FALSE	FALSE	Epicardial_program_15|Epicardial_program_18|Epicardial_program_21	63|190|73	0.857|0.723|0.708	CREB5,ETV1,FLI1,SOX9,TCF21|NA|CREB5	NA	NA	NA	rs1800812	1.595e-11	NA	NA	NA	71.3906990549794	Epicardial_derived_mesenchymal
chr4	54233708	54234657	9.031743	resint_AVACM2	AorticValveArea	NA	resint_AVACM2-rs1800812	rs4864862	5094.5	0.752383005233705	PDGFRA	1	FALSE	FALSE	MuralCells_program_5|MuralCells_program_17	74|299	0.95|0.578	GATA4,TCF21|NA	NA	NA	NA	rs1800812	1.595e-11	NA	NA	NA	103.542972102188	Pericytes_1
chr4	54233718	54234655	8.598002	resint_AVACM2	AorticValveArea	NA	resint_AVACM2-rs1800812	rs4864862	5098.5	0.743511454895587	PDGFRA	1	FALSE	FALSE	FB_program_3	163	0.773	NR1D2,PGR,RORA,TCF21	NA	NA	NA	rs1800812	1.595e-11	NA	NA	NA	296.36508068893	Mature_ventricular_fibroblasts
chr4	54233850	54234653	6.961123	resint_AVACM2	AorticValveArea	NA	resint_AVACM2-rs1800812	rs4864862	5163.5	0.721622659856118	PDGFRA	1	FALSE	FALSE	NA	NA	NA	NA	NA	NA	NA	rs1800812	1.595e-11	NA	NA	NA	94.9605531264608	VIC_4
chr4	54234161	54234661	6.413911	resint_AVACM2	AorticValveArea	105	resint_AVACM2-rs1800812	rs4864862	5323	0.715733486015828	PDGFRA	1	FALSE	FALSE	MuralCells_program_17	299	0.36	NA	NA	NA	NA	rs1800812	1.595e-11	NA	NA	NA	92.8044497622008	SMC_1
chr4	54234138	54234638	6.549523	resint_AVACM2	AorticValveArea	NA	resint_AVACM2-rs1800812	rs4864862	5300	0.714455341496845	PDGFRA	1	FALSE	FALSE	NA	NA	NA	NA	NA	NA	NA	rs1800812	1.595e-11	NA	NA	NA	55.9590411643724	SMC_2
chr4	54234163	54234663	3.384148	resint_AVACM2	AorticValveArea	NA	resint_AVACM2-rs1800812	rs4864862	5325	0.714233758849965	PDGFRA	1	FALSE	FALSE	NA	NA	NA	NA	NA	NA	NA	rs1800812	1.595e-11	NA	NA	NA	20.9932841172029	Epicardial_mesothelial_PRG4
chr4	54234155	54234655	4.240969	resint_AVACM2	AorticValveArea	NA	resint_AVACM2-rs1800812	rs4864862	5317	0.708218551698979	PDGFRA	1	FALSE	FALSE	Endocardial_endothelial_program_15|Endocardial_endothelial_program_6	116|106	0.181|0.164	GATA4,GATA6,PRDM16|GATA4,GATA6	NA	NA	NA	rs1800812	1.595e-11	NA	NA	NA	29.4671149597089	Endocardial_cells_4
chr4	54233799	54234664	8.554039	resint_AVACM2	AorticValveArea	NA	resint_AVACM2-rs1800812	rs4864862	5143.5	0.706012853185304	PDGFRA	1	FALSE	FALSE	NA	NA	NA	NA	NA	NA	NA	rs1800812	1.595e-11	NA	NA	NA	171.442593503904	VIC_2
chr4	54233799	54234664	8.554039	resint_AVACM2	AorticValveArea	NA	resint_AVACM2-rs1800812	rs4864863	5143.5	0.706012853185304	PDGFRA	1	FALSE	FALSE	NA	NA	NA	NA	NA	NA	NA	rs1800812	1.595e-11	NA	NA	NA	171.442593503904	VIC_2
chr4	54234158	54234658	6.801545	resint_AVACM2	AorticValveArea	NA	resint_AVACM2-rs1800812	rs4864862	5320	0.66365304694114	PDGFRA	1	FALSE	FALSE	NA	NA	NA	NA	NA	NA	NA	rs1800812	1.595e-11	NA	NA	NA	75.6066143381507	Atrial_septal_endocardial_cells
chr4	54233702	54234651	6.640753	resint_AVACM2	AorticValveArea	NA	resint_AVACM2-rs1800812	rs4864862	5088.5	0.662878924316736	PDGFRA	1	FALSE	FALSE	NA	NA	NA	NA	NA	NA	NA	rs1800812	1.595e-11	NA	NA	NA	173.113738775943	VIC_1
chr4	54226746	54228475	27.420046	resint_AVACM2	AorticValveArea	NA	resint_AVACM2-rs1800812	rs1800809	669341.5	0.653695386890953	LNX1	2	FALSE	FALSE	NA	NA	NA	NA	NA	NA	NA	rs1800812	1.595e-11	NA	NA	NA	18.2547229896455	Mature_ventricular_fibroblasts
chr4	54226746	54228475	27.420046	resint_AVACM2	AorticValveArea	NA	resint_AVACM2-rs1800812	rs1800810	669341.5	0.653695386890953	LNX1	2	FALSE	FALSE	NA	NA	NA	NA	NA	NA	NA	rs1800812	1.595e-11	NA	NA	NA	18.2547229896455	Mature_ventricular_fibroblasts
chr4	54226746	54228475	27.420046	resint_AVACM2	AorticValveArea	NA	resint_AVACM2-rs1800812	rs1800813	669341.5	0.653695386890953	LNX1	2	FALSE	FALSE	NA	NA	NA	NA	NA	NA	NA	rs1800812	1.595e-11	NA	NA	NA	18.2547229896455	Mature_ventricular_fibroblasts
chr4	54226746	54228475	27.420046	resint_AVACM2	AorticValveArea	NA	resint_AVACM2-rs1800812	rs1800812	669341.5	0.653695386890953	LNX1	2	FALSE	FALSE	NA	NA	NA	NA	NA	NA	NA	rs1800812	1.595e-11	1.595e-11	NA	NA	18.2547229896455	Mature_ventricular_fibroblasts
chr4	54234171	54234671	5.580899	resint_AVACM2	AorticValveArea	NA	resint_AVACM2-rs1800812	rs4864862	5333	0.635946068974141	PDGFRA	1	FALSE	FALSE	NA	NA	NA	NA	NA	NA	NA	rs1800812	1.595e-11	NA	NA	NA	141.384311127531	OFT_2
chr4	54234171	54234671	5.580899	resint_AVACM2	AorticValveArea	NA	resint_AVACM2-rs1800812	rs4864863	5333	0.635946068974141	PDGFRA	1	FALSE	FALSE	NA	NA	NA	NA	NA	NA	NA	rs1800812	1.595e-11	NA	NA	NA	141.384311127531	OFT_2
chr4	54233723	54234658	8.452062	resint_AVACM2	AorticValveArea	NA	resint_AVACM2-rs1800812	rs4864862	5102.5	0.628666814870465	PDGFRA	1	FALSE	FALSE	NA	NA	NA	NA	NA	NA	NA	rs1800812	1.595e-11	NA	NA	NA	137.424120697506	Atrial_fibroblasts
chr4	54232739	54234661	22.581626	resint_AVACM2	AorticValveArea	NA	resint_AVACM2-rs1800812	rs4608869	424227	0.618753870524278	KIT	2	FALSE	FALSE	NA	NA	NA	NA	NA	NA	NA	rs1800812	1.595e-11	NA	NA	NA	10.6865204405585	IF_valvular_endocardial_cells
chr4	54232739	54234661	22.581626	resint_AVACM2	AorticValveArea	NA	resint_AVACM2-rs1800812	rs4368668	424227	0.618753870524278	KIT	2	FALSE	FALSE	NA	NA	NA	NA	NA	NA	NA	rs1800812	1.595e-11	NA	NA	NA	10.6865204405585	IF_valvular_endocardial_cells
chr4	54232739	54234661	22.581626	resint_AVACM2	AorticValveArea	NA	resint_AVACM2-rs1800812	rs4635872	424227	0.618753870524278	KIT	2	FALSE	FALSE	NA	NA	NA	NA	NA	NA	NA	rs1800812	1.595e-11	NA	NA	NA	10.6865204405585	IF_valvular_endocardial_cells
chr4	54232739	54234661	22.581626	resint_AVACM2	AorticValveArea	NA	resint_AVACM2-rs1800812	rs6850748	424227	0.618753870524278	KIT	2	FALSE	FALSE	NA	NA	NA	NA	NA	NA	NA	rs1800812	1.595e-11	1.097e-10	NA	NA	10.6865204405585	IF_valvular_endocardial_cells
chr4	54232739	54234661	22.581626	resint_AVACM2	AorticValveArea	NA	resint_AVACM2-rs1800812	rs4864862	424227	0.618753870524278	KIT	2	FALSE	FALSE	NA	NA	NA	NA	NA	NA	NA	rs1800812	1.595e-11	NA	NA	NA	10.6865204405585	IF_valvular_endocardial_cells
chr4	54234169	54234669	4.915079	resint_AVACM2	AorticValveArea	NA	resint_AVACM2-rs1800812	rs4864862	5331	0.612369800610946	PDGFRA	1	FALSE	FALSE	NA	NA	NA	NA	NA	NA	NA	rs1800812	1.595e-11	NA	NA	NA	149.223323121323	VIC_5
chr4	54234169	54234669	4.915079	resint_AVACM2	AorticValveArea	NA	resint_AVACM2-rs1800812	rs4864863	5331	0.612369800610946	PDGFRA	1	FALSE	FALSE	NA	NA	NA	NA	NA	NA	NA	rs1800812	1.595e-11	NA	NA	NA	149.223323121323	VIC_5
chr4	54232744	54234660	28.490804	resint_AVACM2	AorticValveArea	NA	resint_AVACM2-rs1800812	rs4608869	424225	0.593739288361726	KIT	2	FALSE	FALSE	NA	NA	NA	NA	NA	NA	NA	rs1800812	1.595e-11	NA	NA	NA	23.0782336704795	OF_valvular_endocardial_cells
chr4	54232744	54234660	28.490804	resint_AVACM2	AorticValveArea	NA	resint_AVACM2-rs1800812	rs4368668	424225	0.593739288361726	KIT	2	FALSE	FALSE	NA	NA	NA	NA	NA	NA	NA	rs1800812	1.595e-11	NA	NA	NA	23.0782336704795	OF_valvular_endocardial_cells
chr4	54232744	54234660	28.490804	resint_AVACM2	AorticValveArea	NA	resint_AVACM2-rs1800812	rs4635872	424225	0.593739288361726	KIT	2	FALSE	FALSE	NA	NA	NA	NA	NA	NA	NA	rs1800812	1.595e-11	NA	NA	NA	23.0782336704795	OF_valvular_endocardial_cells
chr4	54232744	54234660	28.490804	resint_AVACM2	AorticValveArea	NA	resint_AVACM2-rs1800812	rs6850748	424225	0.593739288361726	KIT	2	FALSE	FALSE	NA	NA	NA	NA	NA	NA	NA	rs1800812	1.595e-11	1.097e-10	NA	NA	23.0782336704795	OF_valvular_endocardial_cells
chr4	54232744	54234660	28.490804	resint_AVACM2	AorticValveArea	NA	resint_AVACM2-rs1800812	rs4864862	424225	0.593739288361726	KIT	2	FALSE	FALSE	NA	NA	NA	NA	NA	NA	NA	rs1800812	1.595e-11	NA	NA	NA	23.0782336704795	OF_valvular_endocardial_cells
chr4	54234159	54234659	5.40023	resint_AVACM2	AorticValveArea	NA	resint_AVACM2-rs1800812	rs4864862	5321	0.592363621897795	PDGFRA	1	FALSE	FALSE	NA	NA	NA	NA	NA	NA	NA	rs1800812	1.595e-11	NA	NA	NA	176.11503472637	Fibroblast_like_1
chr4	54232736	54233692	21.240723	resint_AVACM2	AorticValveArea	NA	resint_AVACM2-rs1800812	rs4608869	424713	0.583411768027364	KIT	2	FALSE	FALSE	NA	NA	NA	NA	NA	NA	NA	rs1800812	1.595e-11	NA	NA	NA	16.8771391622115	VIC_2
chr4	54232736	54233692	21.240723	resint_AVACM2	AorticValveArea	NA	resint_AVACM2-rs1800812	rs4368668	424713	0.583411768027364	KIT	2	FALSE	FALSE	NA	NA	NA	NA	NA	NA	NA	rs1800812	1.595e-11	NA	NA	NA	16.8771391622115	VIC_2
chr4	54232736	54233692	21.240723	resint_AVACM2	AorticValveArea	NA	resint_AVACM2-rs1800812	rs4635872	424713	0.583411768027364	KIT	2	FALSE	FALSE	NA	NA	NA	NA	NA	NA	NA	rs1800812	1.595e-11	NA	NA	NA	16.8771391622115	VIC_2
chr4	54232736	54233692	21.240723	resint_AVACM2	AorticValveArea	NA	resint_AVACM2-rs1800812	rs6850748	424713	0.583411768027364	KIT	2	FALSE	FALSE	NA	NA	NA	NA	NA	NA	NA	rs1800812	1.595e-11	1.097e-10	NA	NA	16.8771391622115	VIC_2
chr4	54234161	54234661	5.99023	resint_AVACM2	AorticValveArea	NA	resint_AVACM2-rs1800812	rs4864862	5323	0.575825019982831	PDGFRA	1	FALSE	FALSE	NA	NA	NA	NA	NA	NA	NA	rs1800812	1.595e-11	NA	NA	NA	208.683126410971	Fibroblast_like_2
chr4	54232739	54234648	22.492499	resint_AVACM2	AorticValveArea	NA	resint_AVACM2-rs1800812	rs4608869	424233.5	0.575383762267493	KIT	2	FALSE	FALSE	NA	NA	NA	NA	NA	NA	NA	rs1800812	1.595e-11	NA	NA	NA	2.47069630645726	Epicardial_mesothelial_ITLN1
chr4	54232739	54234648	22.492499	resint_AVACM2	AorticValveArea	NA	resint_AVACM2-rs1800812	rs4368668	424233.5	0.575383762267493	KIT	2	FALSE	FALSE	NA	NA	NA	NA	NA	NA	NA	rs1800812	1.595e-11	NA	NA	NA	2.47069630645726	Epicardial_mesothelial_ITLN1
chr4	54232739	54234648	22.492499	resint_AVACM2	AorticValveArea	NA	resint_AVACM2-rs1800812	rs4635872	424233.5	0.575383762267493	KIT	2	FALSE	FALSE	NA	NA	NA	NA	NA	NA	NA	rs1800812	1.595e-11	NA	NA	NA	2.47069630645726	Epicardial_mesothelial_ITLN1
chr4	54232739	54234648	22.492499	resint_AVACM2	AorticValveArea	NA	resint_AVACM2-rs1800812	rs6850748	424233.5	0.575383762267493	KIT	2	FALSE	FALSE	NA	NA	NA	NA	NA	NA	NA	rs1800812	1.595e-11	1.097e-10	NA	NA	2.47069630645726	Epicardial_mesothelial_ITLN1
chr4	54232739	54234648	22.492499	resint_AVACM2	AorticValveArea	NA	resint_AVACM2-rs1800812	rs4864862	424233.5	0.575383762267493	KIT	2	FALSE	FALSE	NA	NA	NA	NA	NA	NA	NA	rs1800812	1.595e-11	NA	NA	NA	2.47069630645726	Epicardial_mesothelial_ITLN1
chr4	54232729	54233659	18.073247	resint_AVACM2	AorticValveArea	NA	resint_AVACM2-rs1800812	rs4608869	424733	0.567196159685618	KIT	2	FALSE	FALSE	NA	NA	NA	NA	NA	NA	NA	rs1800812	1.595e-11	NA	NA	NA	2.29614045031906	Epicardial_mesothelial_PRG4
chr4	54232729	54233659	18.073247	resint_AVACM2	AorticValveArea	NA	resint_AVACM2-rs1800812	rs4368668	424733	0.567196159685618	KIT	2	FALSE	FALSE	NA	NA	NA	NA	NA	NA	NA	rs1800812	1.595e-11	NA	NA	NA	2.29614045031906	Epicardial_mesothelial_PRG4
chr4	54232729	54233659	18.073247	resint_AVACM2	AorticValveArea	NA	resint_AVACM2-rs1800812	rs4635872	424733	0.567196159685618	KIT	2	FALSE	FALSE	NA	NA	NA	NA	NA	NA	NA	rs1800812	1.595e-11	NA	NA	NA	2.29614045031906	Epicardial_mesothelial_PRG4
chr4	54232729	54233659	18.073247	resint_AVACM2	AorticValveArea	NA	resint_AVACM2-rs1800812	rs6850748	424733	0.567196159685618	KIT	2	FALSE	FALSE	NA	NA	NA	NA	NA	NA	NA	rs1800812	1.595e-11	1.097e-10	NA	NA	2.29614045031906	Epicardial_mesothelial_PRG4
chr4	54224328	54224828	1.608611	resint_AVACM2	AorticValveArea	NA	resint_AVACM2-rs1800812	rs7698425	4510	0.567104953637003	PDGFRA	1	FALSE	FALSE	NA	NA	NA	NA	NA	NA	NA	rs1800812	1.595e-11	NA	NA	NA	20.9932841172029	Epicardial_mesothelial_PRG4
chr4	54224328	54224828	1.608611	resint_AVACM2	AorticValveArea	NA	resint_AVACM2-rs1800812	rs7681399	4510	0.567104953637003	PDGFRA	1	FALSE	FALSE	NA	NA	NA	NA	NA	NA	NA	rs1800812	1.595e-11	NA	NA	NA	20.9932841172029	Epicardial_mesothelial_PRG4
chr4	54232737	54233708	21.590216	resint_AVACM2	AorticValveArea	105	resint_AVACM2-rs1800812	rs4608869	424704.5	0.560274428968139	KIT	2	FALSE	FALSE	NA	NA	NA	NA	NA	NA	NA	rs1800812	1.595e-11	NA	NA	NA	2.65310270615393	SMC_1
chr4	54232737	54233708	21.590216	resint_AVACM2	AorticValveArea	105	resint_AVACM2-rs1800812	rs4368668	424704.5	0.560274428968139	KIT	2	FALSE	FALSE	NA	NA	NA	NA	NA	NA	NA	rs1800812	1.595e-11	NA	NA	NA	2.65310270615393	SMC_1
chr4	54232737	54233708	21.590216	resint_AVACM2	AorticValveArea	105	resint_AVACM2-rs1800812	rs4635872	424704.5	0.560274428968139	KIT	2	FALSE	FALSE	NA	NA	NA	NA	NA	NA	NA	rs1800812	1.595e-11	NA	NA	NA	2.65310270615393	SMC_1
chr4	54232737	54233708	21.590216	resint_AVACM2	AorticValveArea	105	resint_AVACM2-rs1800812	rs6850748	424704.5	0.560274428968139	KIT	2	FALSE	FALSE	NA	NA	NA	NA	NA	NA	NA	rs1800812	1.595e-11	1.097e-10	NA	NA	2.65310270615393	SMC_1
chr4	54232746	54233696	20.816384	resint_AVACM2	AorticValveArea	NA	resint_AVACM2-rs1800812	rs4608869	424706	0.552624705126506	KIT	2	FALSE	FALSE	NA	NA	NA	NA	NA	NA	NA	rs1800812	1.595e-11	NA	NA	NA	15.9863863508432	Fibroblast_like_1
chr4	54232746	54233696	20.816384	resint_AVACM2	AorticValveArea	NA	resint_AVACM2-rs1800812	rs4368668	424706	0.552624705126506	KIT	2	FALSE	FALSE	NA	NA	NA	NA	NA	NA	NA	rs1800812	1.595e-11	NA	NA	NA	15.9863863508432	Fibroblast_like_1
chr4	54232746	54233696	20.816384	resint_AVACM2	AorticValveArea	NA	resint_AVACM2-rs1800812	rs4635872	424706	0.552624705126506	KIT	2	FALSE	FALSE	NA	NA	NA	NA	NA	NA	NA	rs1800812	1.595e-11	NA	NA	NA	15.9863863508432	Fibroblast_like_1
chr4	54232746	54233696	20.816384	resint_AVACM2	AorticValveArea	NA	resint_AVACM2-rs1800812	rs6850748	424706	0.552624705126506	KIT	2	FALSE	FALSE	NA	NA	NA	NA	NA	NA	NA	rs1800812	1.595e-11	1.097e-10	NA	NA	15.9863863508432	Fibroblast_like_1
chr4	54232736	54233697	20.800711	resint_AVACM2	AorticValveArea	NA	resint_AVACM2-rs1800812	rs4608869	424710.5	0.550244581475588	KIT	2	FALSE	FALSE	NA	NA	NA	NA	NA	NA	NA	rs1800812	1.595e-11	NA	NA	NA	2.94658183878493	VIC_5
chr4	54232736	54233697	20.800711	resint_AVACM2	AorticValveArea	NA	resint_AVACM2-rs1800812	rs4368668	424710.5	0.550244581475588	KIT	2	FALSE	FALSE	NA	NA	NA	NA	NA	NA	NA	rs1800812	1.595e-11	NA	NA	NA	2.94658183878493	VIC_5
chr4	54232736	54233697	20.800711	resint_AVACM2	AorticValveArea	NA	resint_AVACM2-rs1800812	rs4635872	424710.5	0.550244581475588	KIT	2	FALSE	FALSE	NA	NA	NA	NA	NA	NA	NA	rs1800812	1.595e-11	NA	NA	NA	2.94658183878493	VIC_5
chr4	54232736	54233697	20.800711	resint_AVACM2	AorticValveArea	NA	resint_AVACM2-rs1800812	rs6850748	424710.5	0.550244581475588	KIT	2	FALSE	FALSE	NA	NA	NA	NA	NA	NA	NA	rs1800812	1.595e-11	1.097e-10	NA	NA	2.94658183878493	VIC_5
chr4	54227467	54227967	2.668931	resint_AVACM2	AorticValveArea	NA	resint_AVACM2-rs1800812	rs1800809	1371	0.543267984045119	PDGFRA	1	FALSE	FALSE	Epicardial_program_15|Epicardial_program_18|Epicardial_program_21	63|190|73	0.857|0.723|0.708	CREB5,ETV1,FLI1,SOX9,TCF21|NA|CREB5	NA	NA	NA	rs1800812	1.595e-11	NA	NA	NA	71.3906990549794	Epicardial_derived_mesenchymal
chr4	54227467	54227967	2.668931	resint_AVACM2	AorticValveArea	NA	resint_AVACM2-rs1800812	rs1800810	1371	0.543267984045119	PDGFRA	1	FALSE	FALSE	Epicardial_program_15|Epicardial_program_18|Epicardial_program_21	63|190|73	0.857|0.723|0.708	CREB5,ETV1,FLI1,SOX9,TCF21|NA|CREB5	NA	NA	NA	rs1800812	1.595e-11	NA	NA	NA	71.3906990549794	Epicardial_derived_mesenchymal
chr4	54234151	54234651	4.624566	resint_AVACM2	AorticValveArea	105	resint_AVACM2-rs1800812	rs4864862	5313	0.54246544950061	PDGFRA	1	FALSE	FALSE	NA	NA	NA	NA	NA	NA	NA	rs1800812	1.595e-11	NA	NA	NA	191.089529961449	VIC_3
chr4	54232710	54233210	6.049598	resint_AVACM2	AorticValveArea	NA	resint_AVACM2-rs1800812	rs4608869	3872	0.541259667839174	PDGFRA	1	FALSE	FALSE	NA	NA	NA	NA	NA	NA	NA	rs1800812	1.595e-11	NA	NA	NA	325.23642470555	OFT_3
chr4	54232710	54233210	6.049598	resint_AVACM2	AorticValveArea	NA	resint_AVACM2-rs1800812	rs4368668	3872	0.541259667839174	PDGFRA	1	FALSE	FALSE	NA	NA	NA	NA	NA	NA	NA	rs1800812	1.595e-11	NA	NA	NA	325.23642470555	OFT_3
chr4	54232710	54233210	6.049598	resint_AVACM2	AorticValveArea	NA	resint_AVACM2-rs1800812	rs4635872	3872	0.541259667839174	PDGFRA	1	FALSE	FALSE	NA	NA	NA	NA	NA	NA	NA	rs1800812	1.595e-11	NA	NA	NA	325.23642470555	OFT_3
chr4	54232710	54233210	6.049598	resint_AVACM2	AorticValveArea	NA	resint_AVACM2-rs1800812	rs6850748	3872	0.541259667839174	PDGFRA	1	FALSE	FALSE	NA	NA	NA	NA	NA	NA	NA	rs1800812	1.595e-11	1.097e-10	NA	NA	325.23642470555	OFT_3
chr4	54232744	54233714	19.574076	resint_AVACM2	AorticValveArea	NA	resint_AVACM2-rs1800812	rs4608869	424698	0.537302370069895	KIT	2	FALSE	FALSE	NA	NA	NA	NA	NA	NA	NA	rs1800812	1.595e-11	NA	NA	NA	1.33321423286186	SAN
chr4	54232744	54233714	19.574076	resint_AVACM2	AorticValveArea	NA	resint_AVACM2-rs1800812	rs4368668	424698	0.537302370069895	KIT	2	FALSE	FALSE	NA	NA	NA	NA	NA	NA	NA	rs1800812	1.595e-11	NA	NA	NA	1.33321423286186	SAN
chr4	54232744	54233714	19.574076	resint_AVACM2	AorticValveArea	NA	resint_AVACM2-rs1800812	rs4635872	424698	0.537302370069895	KIT	2	FALSE	FALSE	NA	NA	NA	NA	NA	NA	NA	rs1800812	1.595e-11	NA	NA	NA	1.33321423286186	SAN
chr4	54232744	54233714	19.574076	resint_AVACM2	AorticValveArea	NA	resint_AVACM2-rs1800812	rs6850748	424698	0.537302370069895	KIT	2	FALSE	FALSE	NA	NA	NA	NA	NA	NA	NA	rs1800812	1.595e-11	1.097e-10	NA	NA	1.33321423286186	SAN
chr4	54232737	54233700	21.376151	resint_AVACM2	AorticValveArea	NA	resint_AVACM2-rs1800812	rs4608869	424708.5	0.52678206592981	KIT	2	FALSE	FALSE	NA	NA	NA	NA	NA	NA	NA	rs1800812	1.595e-11	NA	NA	NA	5.38375272376924	Atrial_septal_endocardial_cells
chr4	54232737	54233700	21.376151	resint_AVACM2	AorticValveArea	NA	resint_AVACM2-rs1800812	rs4368668	424708.5	0.52678206592981	KIT	2	FALSE	FALSE	NA	NA	NA	NA	NA	NA	NA	rs1800812	1.595e-11	NA	NA	NA	5.38375272376924	Atrial_septal_endocardial_cells
chr4	54232737	54233700	21.376151	resint_AVACM2	AorticValveArea	NA	resint_AVACM2-rs1800812	rs4635872	424708.5	0.52678206592981	KIT	2	FALSE	FALSE	NA	NA	NA	NA	NA	NA	NA	rs1800812	1.595e-11	NA	NA	NA	5.38375272376924	Atrial_septal_endocardial_cells
chr4	54232737	54233700	21.376151	resint_AVACM2	AorticValveArea	NA	resint_AVACM2-rs1800812	rs6850748	424708.5	0.52678206592981	KIT	2	FALSE	FALSE	NA	NA	NA	NA	NA	NA	NA	rs1800812	1.595e-11	1.097e-10	NA	NA	5.38375272376924	Atrial_septal_endocardial_cells
chr4	54234160	54234660	5.150312	resint_AVACM2	AorticValveArea	NA	resint_AVACM2-rs1800812	rs4864862	5322	0.526003143170638	PDGFRA	1	FALSE	FALSE	NA	NA	NA	NA	NA	NA	NA	rs1800812	1.595e-11	NA	NA	NA	153.849441731974	Fibroblast_like_3
chr4	54232735	54233689	20.636146	resint_AVACM2	AorticValveArea	105	resint_AVACM2-rs1800812	rs4608869	424715	0.501331217083637	KIT	2	FALSE	FALSE	NA	NA	NA	NA	NA	NA	NA	rs1800812	1.595e-11	NA	NA	NA	5.2810197371164	VIC_3
chr4	54232735	54233689	20.636146	resint_AVACM2	AorticValveArea	105	resint_AVACM2-rs1800812	rs4368668	424715	0.501331217083637	KIT	2	FALSE	FALSE	NA	NA	NA	NA	NA	NA	NA	rs1800812	1.595e-11	NA	NA	NA	5.2810197371164	VIC_3
chr4	54232735	54233689	20.636146	resint_AVACM2	AorticValveArea	105	resint_AVACM2-rs1800812	rs4635872	424715	0.501331217083637	KIT	2	FALSE	FALSE	NA	NA	NA	NA	NA	NA	NA	rs1800812	1.595e-11	NA	NA	NA	5.2810197371164	VIC_3
chr4	54232735	54233689	20.636146	resint_AVACM2	AorticValveArea	105	resint_AVACM2-rs1800812	rs6850748	424715	0.501331217083637	KIT	2	FALSE	FALSE	NA	NA	NA	NA	NA	NA	NA	rs1800812	1.595e-11	1.097e-10	NA	NA	5.2810197371164	VIC_3
chr4	54232747	54234659	13.429061	resint_AVACM2	AorticValveArea	NA	resint_AVACM2-rs1800812	rs4608869	424224	0.500991880614164	KIT	2	FALSE	FALSE	NA	NA	NA	NA	NA	NA	NA	rs1800812	1.595e-11	NA	NA	NA	12.1049041253765	Pericytes_3
chr4	54232747	54234659	13.429061	resint_AVACM2	AorticValveArea	NA	resint_AVACM2-rs1800812	rs4368668	424224	0.500991880614164	KIT	2	FALSE	FALSE	NA	NA	NA	NA	NA	NA	NA	rs1800812	1.595e-11	NA	NA	NA	12.1049041253765	Pericytes_3
chr4	54232747	54234659	13.429061	resint_AVACM2	AorticValveArea	NA	resint_AVACM2-rs1800812	rs4635872	424224	0.500991880614164	KIT	2	FALSE	FALSE	NA	NA	NA	NA	NA	NA	NA	rs1800812	1.595e-11	NA	NA	NA	12.1049041253765	Pericytes_3
chr4	54232747	54234659	13.429061	resint_AVACM2	AorticValveArea	NA	resint_AVACM2-rs1800812	rs6850748	424224	0.500991880614164	KIT	2	FALSE	FALSE	NA	NA	NA	NA	NA	NA	NA	rs1800812	1.595e-11	1.097e-10	NA	NA	12.1049041253765	Pericytes_3
chr4	54232747	54234659	13.429061	resint_AVACM2	AorticValveArea	NA	resint_AVACM2-rs1800812	rs4864862	424224	0.500991880614164	KIT	2	FALSE	FALSE	NA	NA	NA	NA	NA	NA	NA	rs1800812	1.595e-11	NA	NA	NA	12.1049041253765	Pericytes_3
chr4	54232733	54233697	18.223639	resint_AVACM2	AorticValveArea	NA	resint_AVACM2-rs1800812	rs4608869	424712	0.48364282876702	KIT	2	FALSE	FALSE	NA	NA	NA	NA	NA	NA	NA	rs1800812	1.595e-11	NA	NA	NA	14.404936217422	Fibroblast_like_3
chr4	54232733	54233697	18.223639	resint_AVACM2	AorticValveArea	NA	resint_AVACM2-rs1800812	rs4368668	424712	0.48364282876702	KIT	2	FALSE	FALSE	NA	NA	NA	NA	NA	NA	NA	rs1800812	1.595e-11	NA	NA	NA	14.404936217422	Fibroblast_like_3
chr4	54232733	54233697	18.223639	resint_AVACM2	AorticValveArea	NA	resint_AVACM2-rs1800812	rs4635872	424712	0.48364282876702	KIT	2	FALSE	FALSE	NA	NA	NA	NA	NA	NA	NA	rs1800812	1.595e-11	NA	NA	NA	14.404936217422	Fibroblast_like_3
chr4	54232733	54233697	18.223639	resint_AVACM2	AorticValveArea	NA	resint_AVACM2-rs1800812	rs6850748	424712	0.48364282876702	KIT	2	FALSE	FALSE	NA	NA	NA	NA	NA	NA	NA	rs1800812	1.595e-11	1.097e-10	NA	NA	14.404936217422	Fibroblast_like_3
chr4	54234165	54234665	5.180138	resint_AVACM2	AorticValveArea	NA	resint_AVACM2-rs1800812	rs4864862	5327	0.483143973399375	PDGFRA	1	FALSE	FALSE	NA	NA	NA	NA	NA	NA	NA	rs1800812	1.595e-11	NA	NA	NA	325.23642470555	OFT_3
chr4	54234165	54234665	5.180138	resint_AVACM2	AorticValveArea	NA	resint_AVACM2-rs1800812	rs4864863	5327	0.483143973399375	PDGFRA	1	FALSE	FALSE	NA	NA	NA	NA	NA	NA	NA	rs1800812	1.595e-11	NA	NA	NA	325.23642470555	OFT_3
chr4	54232740	54233685	19.049113	resint_AVACM2	AorticValveArea	NA	resint_AVACM2-rs1800812	rs4608869	424714.5	0.48014277488635	KIT	2	FALSE	FALSE	NA	NA	NA	NA	NA	NA	NA	rs1800812	1.595e-11	NA	NA	NA	2.30907120064342	VIC_4
chr4	54232740	54233685	19.049113	resint_AVACM2	AorticValveArea	NA	resint_AVACM2-rs1800812	rs4368668	424714.5	0.48014277488635	KIT	2	FALSE	FALSE	NA	NA	NA	NA	NA	NA	NA	rs1800812	1.595e-11	NA	NA	NA	2.30907120064342	VIC_4
chr4	54232740	54233685	19.049113	resint_AVACM2	AorticValveArea	NA	resint_AVACM2-rs1800812	rs4635872	424714.5	0.48014277488635	KIT	2	FALSE	FALSE	NA	NA	NA	NA	NA	NA	NA	rs1800812	1.595e-11	NA	NA	NA	2.30907120064342	VIC_4
chr4	54232740	54233685	19.049113	resint_AVACM2	AorticValveArea	NA	resint_AVACM2-rs1800812	rs6850748	424714.5	0.48014277488635	KIT	2	FALSE	FALSE	NA	NA	NA	NA	NA	NA	NA	rs1800812	1.595e-11	1.097e-10	NA	NA	2.30907120064342	VIC_4
chr4	54232740	54233704	20.428481	resint_AVACM2	AorticValveArea	NA	resint_AVACM2-rs1800812	rs4608869	424705	0.476651156664132	KIT	2	FALSE	FALSE	NA	NA	NA	NA	NA	NA	NA	rs1800812	1.595e-11	NA	NA	NA	10.3431403100025	SMC_2
chr4	54232740	54233704	20.428481	resint_AVACM2	AorticValveArea	NA	resint_AVACM2-rs1800812	rs4368668	424705	0.476651156664132	KIT	2	FALSE	FALSE	NA	NA	NA	NA	NA	NA	NA	rs1800812	1.595e-11	NA	NA	NA	10.3431403100025	SMC_2
chr4	54232740	54233704	20.428481	resint_AVACM2	AorticValveArea	NA	resint_AVACM2-rs1800812	rs4635872	424705	0.476651156664132	KIT	2	FALSE	FALSE	NA	NA	NA	NA	NA	NA	NA	rs1800812	1.595e-11	NA	NA	NA	10.3431403100025	SMC_2
chr4	54232740	54233704	20.428481	resint_AVACM2	AorticValveArea	NA	resint_AVACM2-rs1800812	rs6850748	424705	0.476651156664132	KIT	2	FALSE	FALSE	NA	NA	NA	NA	NA	NA	NA	rs1800812	1.595e-11	1.097e-10	NA	NA	10.3431403100025	SMC_2
chr4	54232729	54233681	19.230256	resint_AVACM2	AorticValveArea	NA	resint_AVACM2-rs1800812	rs4608869	424722	0.476326804796533	KIT	2	FALSE	FALSE	NA	NA	NA	NA	NA	NA	NA	rs1800812	1.595e-11	NA	NA	NA	6.46508344914213	OFT_1
chr4	54232729	54233681	19.230256	resint_AVACM2	AorticValveArea	NA	resint_AVACM2-rs1800812	rs4368668	424722	0.476326804796533	KIT	2	FALSE	FALSE	NA	NA	NA	NA	NA	NA	NA	rs1800812	1.595e-11	NA	NA	NA	6.46508344914213	OFT_1
chr4	54232729	54233681	19.230256	resint_AVACM2	AorticValveArea	NA	resint_AVACM2-rs1800812	rs4635872	424722	0.476326804796533	KIT	2	FALSE	FALSE	NA	NA	NA	NA	NA	NA	NA	rs1800812	1.595e-11	NA	NA	NA	6.46508344914213	OFT_1
chr4	54232729	54233681	19.230256	resint_AVACM2	AorticValveArea	NA	resint_AVACM2-rs1800812	rs6850748	424722	0.476326804796533	KIT	2	FALSE	FALSE	NA	NA	NA	NA	NA	NA	NA	rs1800812	1.595e-11	1.097e-10	NA	NA	6.46508344914213	OFT_1
chr4	54232724	54233713	16.671373	resint_AVACM2	AorticValveArea	NA	resint_AVACM2-rs1800812	rs4608869	424708.5	0.471033492989331	KIT	1	FALSE	FALSE	Lymphatic_EC_program_3	55	0.907	NA	NA	NA	NA	rs1800812	1.595e-11	NA	NA	NA	29.1873388470022	Lymphatic_endothelial_cells
chr4	54232724	54233713	16.671373	resint_AVACM2	AorticValveArea	NA	resint_AVACM2-rs1800812	rs4368668	424708.5	0.471033492989331	KIT	1	FALSE	FALSE	Lymphatic_EC_program_3	55	0.907	NA	NA	NA	NA	rs1800812	1.595e-11	NA	NA	NA	29.1873388470022	Lymphatic_endothelial_cells
chr4	54232724	54233713	16.671373	resint_AVACM2	AorticValveArea	NA	resint_AVACM2-rs1800812	rs4635872	424708.5	0.471033492989331	KIT	1	FALSE	FALSE	Lymphatic_EC_program_3	55	0.907	NA	NA	NA	NA	rs1800812	1.595e-11	NA	NA	NA	29.1873388470022	Lymphatic_endothelial_cells
chr4	54232724	54233713	16.671373	resint_AVACM2	AorticValveArea	NA	resint_AVACM2-rs1800812	rs6850748	424708.5	0.471033492989331	KIT	1	FALSE	FALSE	Lymphatic_EC_program_3	55	0.907	NA	NA	NA	NA	rs1800812	1.595e-11	1.097e-10	NA	NA	29.1873388470022	Lymphatic_endothelial_cells
chr4	54232746	54233696	20.953521	resint_AVACM2	AorticValveArea	NA	resint_AVACM2-rs1800812	rs4608869	674952	0.462481575993054	LNX1	2	FALSE	FALSE	NA	NA	NA	NA	NA	NA	NA	rs1800812	1.595e-11	NA	NA	NA	18.2547229896455	Mature_ventricular_fibroblasts
chr4	54232746	54233696	20.953521	resint_AVACM2	AorticValveArea	NA	resint_AVACM2-rs1800812	rs4368668	674952	0.462481575993054	LNX1	2	FALSE	FALSE	NA	NA	NA	NA	NA	NA	NA	rs1800812	1.595e-11	NA	NA	NA	18.2547229896455	Mature_ventricular_fibroblasts
chr4	54232746	54233696	20.953521	resint_AVACM2	AorticValveArea	NA	resint_AVACM2-rs1800812	rs4635872	674952	0.462481575993054	LNX1	2	FALSE	FALSE	NA	NA	NA	NA	NA	NA	NA	rs1800812	1.595e-11	NA	NA	NA	18.2547229896455	Mature_ventricular_fibroblasts
chr4	54232746	54233696	20.953521	resint_AVACM2	AorticValveArea	NA	resint_AVACM2-rs1800812	rs6850748	674952	0.462481575993054	LNX1	2	FALSE	FALSE	NA	NA	NA	NA	NA	NA	NA	rs1800812	1.595e-11	1.097e-10	NA	NA	18.2547229896455	Mature_ventricular_fibroblasts
chr4	54232717	54233710	6.928389	resint_AVACM2	AorticValveArea	NA	resint_AVACM2-rs1800812	rs4608869	424713.5	0.455201024444212	KIT	1	FALSE	FALSE	NA	NA	NA	NA	NA	NA	NA	rs1800812	1.595e-11	NA	NA	NA	2.24975383943407	Macrophages_1
chr4	54232717	54233710	6.928389	resint_AVACM2	AorticValveArea	NA	resint_AVACM2-rs1800812	rs4368668	424713.5	0.455201024444212	KIT	1	FALSE	FALSE	NA	NA	NA	NA	NA	NA	NA	rs1800812	1.595e-11	NA	NA	NA	2.24975383943407	Macrophages_1
chr4	54232717	54233710	6.928389	resint_AVACM2	AorticValveArea	NA	resint_AVACM2-rs1800812	rs4635872	424713.5	0.455201024444212	KIT	1	FALSE	FALSE	NA	NA	NA	NA	NA	NA	NA	rs1800812	1.595e-11	NA	NA	NA	2.24975383943407	Macrophages_1
chr4	54232717	54233710	6.928389	resint_AVACM2	AorticValveArea	NA	resint_AVACM2-rs1800812	rs6850748	424713.5	0.455201024444212	KIT	1	FALSE	FALSE	NA	NA	NA	NA	NA	NA	NA	rs1800812	1.595e-11	1.097e-10	NA	NA	2.24975383943407	Macrophages_1
chr4	54232738	54233704	21.00054	resint_AVACM2	AorticValveArea	NA	resint_AVACM2-rs1800812	rs4608869	424706	0.44315713029925	KIT	2	FALSE	FALSE	NA	NA	NA	NA	NA	NA	NA	rs1800812	1.595e-11	NA	NA	NA	8.51207489307907	Fibroblast_like_2
chr4	54232738	54233704	21.00054	resint_AVACM2	AorticValveArea	NA	resint_AVACM2-rs1800812	rs4368668	424706	0.44315713029925	KIT	2	FALSE	FALSE	NA	NA	NA	NA	NA	NA	NA	rs1800812	1.595e-11	NA	NA	NA	8.51207489307907	Fibroblast_like_2
chr4	54232738	54233704	21.00054	resint_AVACM2	AorticValveArea	NA	resint_AVACM2-rs1800812	rs4635872	424706	0.44315713029925	KIT	2	FALSE	FALSE	NA	NA	NA	NA	NA	NA	NA	rs1800812	1.595e-11	NA	NA	NA	8.51207489307907	Fibroblast_like_2
chr4	54232738	54233704	21.00054	resint_AVACM2	AorticValveArea	NA	resint_AVACM2-rs1800812	rs6850748	424706	0.44315713029925	KIT	2	FALSE	FALSE	NA	NA	NA	NA	NA	NA	NA	rs1800812	1.595e-11	1.097e-10	NA	NA	8.51207489307907	Fibroblast_like_2
chr4	54232730	54233676	19.612798	resint_AVACM2	AorticValveArea	NA	resint_AVACM2-rs1800812	rs4608869	424724	0.436888493752546	KIT	2	FALSE	FALSE	Endocardial_endothelial_program_14	147	0.113	NA	NA	NA	NA	rs1800812	1.595e-11	NA	NA	NA	56.2475223789738	Endocardial_cells_4
chr4	54232730	54233676	19.612798	resint_AVACM2	AorticValveArea	NA	resint_AVACM2-rs1800812	rs4368668	424724	0.436888493752546	KIT	2	FALSE	FALSE	Endocardial_endothelial_program_14	147	0.113	NA	NA	NA	NA	rs1800812	1.595e-11	NA	NA	NA	56.2475223789738	Endocardial_cells_4
chr4	54232730	54233676	19.612798	resint_AVACM2	AorticValveArea	NA	resint_AVACM2-rs1800812	rs4635872	424724	0.436888493752546	KIT	2	FALSE	FALSE	Endocardial_endothelial_program_14	147	0.113	NA	NA	NA	NA	rs1800812	1.595e-11	NA	NA	NA	56.2475223789738	Endocardial_cells_4
chr4	54232730	54233676	19.612798	resint_AVACM2	AorticValveArea	NA	resint_AVACM2-rs1800812	rs6850748	424724	0.436888493752546	KIT	2	FALSE	FALSE	Endocardial_endothelial_program_14	147	0.113	NA	NA	NA	NA	rs1800812	1.595e-11	1.097e-10	NA	NA	56.2475223789738	Endocardial_cells_4
chr4	54232749	54233697	18.835035	resint_AVACM2	AorticValveArea	NA	resint_AVACM2-rs1800812	rs4608869	424704	0.43013887649044	KIT	2	FALSE	FALSE	NA	NA	NA	NA	NA	NA	NA	rs1800812	1.595e-11	NA	NA	NA	1.62643559625078	VIC_1
chr4	54232749	54233697	18.835035	resint_AVACM2	AorticValveArea	NA	resint_AVACM2-rs1800812	rs4368668	424704	0.43013887649044	KIT	2	FALSE	FALSE	NA	NA	NA	NA	NA	NA	NA	rs1800812	1.595e-11	NA	NA	NA	1.62643559625078	VIC_1
chr4	54232749	54233697	18.835035	resint_AVACM2	AorticValveArea	NA	resint_AVACM2-rs1800812	rs4635872	424704	0.43013887649044	KIT	2	FALSE	FALSE	NA	NA	NA	NA	NA	NA	NA	rs1800812	1.595e-11	NA	NA	NA	1.62643559625078	VIC_1
chr4	54232749	54233697	18.835035	resint_AVACM2	AorticValveArea	NA	resint_AVACM2-rs1800812	rs6850748	424704	0.43013887649044	KIT	2	FALSE	FALSE	NA	NA	NA	NA	NA	NA	NA	rs1800812	1.595e-11	1.097e-10	NA	NA	1.62643559625078	VIC_1
chr4	54232729	54233680	15.683078	resint_AVACM2	AorticValveArea	NA	resint_AVACM2-rs1800812	rs4608869	674935.5	0.428173288356893	LNX1	2	FALSE	FALSE	NA	NA	NA	NA	NA	NA	NA	rs1800812	1.595e-11	NA	NA	NA	15.9851118180235	Endocardial_cells_1
chr4	54232729	54233680	15.683078	resint_AVACM2	AorticValveArea	NA	resint_AVACM2-rs1800812	rs4368668	674935.5	0.428173288356893	LNX1	2	FALSE	FALSE	NA	NA	NA	NA	NA	NA	NA	rs1800812	1.595e-11	NA	NA	NA	15.9851118180235	Endocardial_cells_1
chr4	54232729	54233680	15.683078	resint_AVACM2	AorticValveArea	NA	resint_AVACM2-rs1800812	rs4635872	674935.5	0.428173288356893	LNX1	2	FALSE	FALSE	NA	NA	NA	NA	NA	NA	NA	rs1800812	1.595e-11	NA	NA	NA	15.9851118180235	Endocardial_cells_1
chr4	54232729	54233680	15.683078	resint_AVACM2	AorticValveArea	NA	resint_AVACM2-rs1800812	rs6850748	674935.5	0.428173288356893	LNX1	2	FALSE	FALSE	NA	NA	NA	NA	NA	NA	NA	rs1800812	1.595e-11	1.097e-10	NA	NA	15.9851118180235	Endocardial_cells_1
chr4	54232747	54233695	21.240723	resint_AVACM2	AorticValveArea	NA	resint_AVACM2-rs1800812	rs4608869	424706	0.427208788681469	KIT	2	FALSE	FALSE	NA	NA	NA	NA	NA	NA	NA	rs1800812	1.595e-11	NA	NA	NA	32.2117131395978	Cardiac_fibroblast_progenitors
chr4	54232747	54233695	21.240723	resint_AVACM2	AorticValveArea	NA	resint_AVACM2-rs1800812	rs4368668	424706	0.427208788681469	KIT	2	FALSE	FALSE	NA	NA	NA	NA	NA	NA	NA	rs1800812	1.595e-11	NA	NA	NA	32.2117131395978	Cardiac_fibroblast_progenitors
chr4	54232747	54233695	21.240723	resint_AVACM2	AorticValveArea	NA	resint_AVACM2-rs1800812	rs4635872	424706	0.427208788681469	KIT	2	FALSE	FALSE	NA	NA	NA	NA	NA	NA	NA	rs1800812	1.595e-11	NA	NA	NA	32.2117131395978	Cardiac_fibroblast_progenitors
chr4	54232747	54233695	21.240723	resint_AVACM2	AorticValveArea	NA	resint_AVACM2-rs1800812	rs6850748	424706	0.427208788681469	KIT	2	FALSE	FALSE	NA	NA	NA	NA	NA	NA	NA	rs1800812	1.595e-11	1.097e-10	NA	NA	32.2117131395978	Cardiac_fibroblast_progenitors
chr4	54232733	54234669	18.436696	resint_AVACM2	AorticValveArea	NA	resint_AVACM2-rs1800812	rs4608869	424226	0.427005326882857	KIT	2	FALSE	FALSE	NA	NA	NA	NA	NA	NA	NA	rs1800812	1.595e-11	NA	NA	NA	11.119644585869	Endocardial_cells_2
chr4	54232733	54234669	18.436696	resint_AVACM2	AorticValveArea	NA	resint_AVACM2-rs1800812	rs4368668	424226	0.427005326882857	KIT	2	FALSE	FALSE	NA	NA	NA	NA	NA	NA	NA	rs1800812	1.595e-11	NA	NA	NA	11.119644585869	Endocardial_cells_2
chr4	54232733	54234669	18.436696	resint_AVACM2	AorticValveArea	NA	resint_AVACM2-rs1800812	rs4635872	424226	0.427005326882857	KIT	2	FALSE	FALSE	NA	NA	NA	NA	NA	NA	NA	rs1800812	1.595e-11	NA	NA	NA	11.119644585869	Endocardial_cells_2
chr4	54232733	54234669	18.436696	resint_AVACM2	AorticValveArea	NA	resint_AVACM2-rs1800812	rs6850748	424226	0.427005326882857	KIT	2	FALSE	FALSE	NA	NA	NA	NA	NA	NA	NA	rs1800812	1.595e-11	1.097e-10	NA	NA	11.119644585869	Endocardial_cells_2
chr4	54232733	54234669	18.436696	resint_AVACM2	AorticValveArea	NA	resint_AVACM2-rs1800812	rs4864862	424226	0.427005326882857	KIT	2	FALSE	FALSE	NA	NA	NA	NA	NA	NA	NA	rs1800812	1.595e-11	NA	NA	NA	11.119644585869	Endocardial_cells_2
chr4	54232733	54234669	18.436696	resint_AVACM2	AorticValveArea	NA	resint_AVACM2-rs1800812	rs4864863	424226	0.427005326882857	KIT	2	FALSE	FALSE	NA	NA	NA	NA	NA	NA	NA	rs1800812	1.595e-11	NA	NA	NA	11.119644585869	Endocardial_cells_2
chr4	54232727	54234662	15.290983	resint_AVACM2	AorticValveArea	NA	resint_AVACM2-rs1800812	rs4608869	424232.5	0.425143318402291	KIT	1	FALSE	FALSE	NA	NA	NA	NA	NA	NA	NA	rs1800812	1.595e-11	NA	NA	NA	1.04389375075423	VCM_hybrid_3
chr4	54232727	54234662	15.290983	resint_AVACM2	AorticValveArea	NA	resint_AVACM2-rs1800812	rs4368668	424232.5	0.425143318402291	KIT	1	FALSE	FALSE	NA	NA	NA	NA	NA	NA	NA	rs1800812	1.595e-11	NA	NA	NA	1.04389375075423	VCM_hybrid_3
chr4	54232727	54234662	15.290983	resint_AVACM2	AorticValveArea	NA	resint_AVACM2-rs1800812	rs4635872	424232.5	0.425143318402291	KIT	1	FALSE	FALSE	NA	NA	NA	NA	NA	NA	NA	rs1800812	1.595e-11	NA	NA	NA	1.04389375075423	VCM_hybrid_3
chr4	54232727	54234662	15.290983	resint_AVACM2	AorticValveArea	NA	resint_AVACM2-rs1800812	rs6850748	424232.5	0.425143318402291	KIT	1	FALSE	FALSE	NA	NA	NA	NA	NA	NA	NA	rs1800812	1.595e-11	1.097e-10	NA	NA	1.04389375075423	VCM_hybrid_3
chr4	54232727	54234662	15.290983	resint_AVACM2	AorticValveArea	NA	resint_AVACM2-rs1800812	rs4864862	424232.5	0.425143318402291	KIT	1	FALSE	FALSE	NA	NA	NA	NA	NA	NA	NA	rs1800812	1.595e-11	NA	NA	NA	1.04389375075423	VCM_hybrid_3
chr4	54232740	54233691	16.913075	resint_AVACM2	AorticValveArea	NA	resint_AVACM2-rs1800812	rs4608869	424711.5	0.418353177185522	KIT	2	FALSE	FALSE	NA	NA	NA	NA	NA	NA	NA	rs1800812	1.595e-11	NA	NA	NA	10.744230897429	OFT_2
chr4	54232740	54233691	16.913075	resint_AVACM2	AorticValveArea	NA	resint_AVACM2-rs1800812	rs4368668	424711.5	0.418353177185522	KIT	2	FALSE	FALSE	NA	NA	NA	NA	NA	NA	NA	rs1800812	1.595e-11	NA	NA	NA	10.744230897429	OFT_2
chr4	54232740	54233691	16.913075	resint_AVACM2	AorticValveArea	NA	resint_AVACM2-rs1800812	rs4635872	424711.5	0.418353177185522	KIT	2	FALSE	FALSE	NA	NA	NA	NA	NA	NA	NA	rs1800812	1.595e-11	NA	NA	NA	10.744230897429	OFT_2
chr4	54232740	54233691	16.913075	resint_AVACM2	AorticValveArea	NA	resint_AVACM2-rs1800812	rs6850748	424711.5	0.418353177185522	KIT	2	FALSE	FALSE	NA	NA	NA	NA	NA	NA	NA	rs1800812	1.595e-11	1.097e-10	NA	NA	10.744230897429	OFT_2
chr4	54232737	54234666	11.981291	resint_AVACM2	AorticValveArea	NA	resint_AVACM2-rs1800812	rs4608869	424225.5	0.416773990077699	KIT	1	FALSE	FALSE	NA	NA	NA	NA	NA	NA	NA	rs1800812	1.595e-11	NA	NA	NA	3.37105862567603	Neural_crest_cells
chr4	54232737	54234666	11.981291	resint_AVACM2	AorticValveArea	NA	resint_AVACM2-rs1800812	rs4368668	424225.5	0.416773990077699	KIT	1	FALSE	FALSE	NA	NA	NA	NA	NA	NA	NA	rs1800812	1.595e-11	NA	NA	NA	3.37105862567603	Neural_crest_cells
chr4	54232737	54234666	11.981291	resint_AVACM2	AorticValveArea	NA	resint_AVACM2-rs1800812	rs4635872	424225.5	0.416773990077699	KIT	1	FALSE	FALSE	NA	NA	NA	NA	NA	NA	NA	rs1800812	1.595e-11	NA	NA	NA	3.37105862567603	Neural_crest_cells
chr4	54232737	54234666	11.981291	resint_AVACM2	AorticValveArea	NA	resint_AVACM2-rs1800812	rs6850748	424225.5	0.416773990077699	KIT	1	FALSE	FALSE	NA	NA	NA	NA	NA	NA	NA	rs1800812	1.595e-11	1.097e-10	NA	NA	3.37105862567603	Neural_crest_cells
chr4	54232737	54234666	11.981291	resint_AVACM2	AorticValveArea	NA	resint_AVACM2-rs1800812	rs4864862	424225.5	0.416773990077699	KIT	1	FALSE	FALSE	NA	NA	NA	NA	NA	NA	NA	rs1800812	1.595e-11	NA	NA	NA	3.37105862567603	Neural_crest_cells
chr4	54232737	54234666	11.981291	resint_AVACM2	AorticValveArea	NA	resint_AVACM2-rs1800812	rs4864863	424225.5	0.416773990077699	KIT	1	FALSE	FALSE	NA	NA	NA	NA	NA	NA	NA	rs1800812	1.595e-11	NA	NA	NA	3.37105862567603	Neural_crest_cells
chr4	54232721	54233695	16.456526	resint_AVACM2	AorticValveArea	NA	resint_AVACM2-rs1800812	rs4608869	424719	0.415780044780532	KIT	2	FALSE	FALSE	NA	NA	NA	NA	NA	NA	NA	rs1800812	1.595e-11	NA	NA	NA	5.49503791375122	Aortic_endothelial_cells_1
chr4	54232721	54233695	16.456526	resint_AVACM2	AorticValveArea	NA	resint_AVACM2-rs1800812	rs4368668	424719	0.415780044780532	KIT	2	FALSE	FALSE	NA	NA	NA	NA	NA	NA	NA	rs1800812	1.595e-11	NA	NA	NA	5.49503791375122	Aortic_endothelial_cells_1
chr4	54232721	54233695	16.456526	resint_AVACM2	AorticValveArea	NA	resint_AVACM2-rs1800812	rs4635872	424719	0.415780044780532	KIT	2	FALSE	FALSE	NA	NA	NA	NA	NA	NA	NA	rs1800812	1.595e-11	NA	NA	NA	5.49503791375122	Aortic_endothelial_cells_1
chr4	54232721	54233695	16.456526	resint_AVACM2	AorticValveArea	NA	resint_AVACM2-rs1800812	rs6850748	424719	0.415780044780532	KIT	2	FALSE	FALSE	NA	NA	NA	NA	NA	NA	NA	rs1800812	1.595e-11	1.097e-10	NA	NA	5.49503791375122	Aortic_endothelial_cells_1
chr4	54232718	54233695	12.003048	resint_AVACM2	AorticValveArea	NA	resint_AVACM2-rs1800812	rs4608869	424720.5	0.414240601680084	KIT	1	FALSE	FALSE	NA	NA	NA	NA	NA	NA	NA	rs1800812	1.595e-11	NA	NA	NA	2.50617116169349	Parasympathetic_neurons
chr4	54232718	54233695	12.003048	resint_AVACM2	AorticValveArea	NA	resint_AVACM2-rs1800812	rs4368668	424720.5	0.414240601680084	KIT	1	FALSE	FALSE	NA	NA	NA	NA	NA	NA	NA	rs1800812	1.595e-11	NA	NA	NA	2.50617116169349	Parasympathetic_neurons
chr4	54232718	54233695	12.003048	resint_AVACM2	AorticValveArea	NA	resint_AVACM2-rs1800812	rs4635872	424720.5	0.414240601680084	KIT	1	FALSE	FALSE	NA	NA	NA	NA	NA	NA	NA	rs1800812	1.595e-11	NA	NA	NA	2.50617116169349	Parasympathetic_neurons
chr4	54232718	54233695	12.003048	resint_AVACM2	AorticValveArea	NA	resint_AVACM2-rs1800812	rs6850748	424720.5	0.414240601680084	KIT	1	FALSE	FALSE	NA	NA	NA	NA	NA	NA	NA	rs1800812	1.595e-11	1.097e-10	NA	NA	2.50617116169349	Parasympathetic_neurons
chr4	54232733	54234652	16.8898	resint_AVACM2	AorticValveArea	NA	resint_AVACM2-rs1800812	rs4608869	675423.5	0.412639478560771	LNX1	1	FALSE	FALSE	NA	NA	NA	NA	NA	NA	NA	rs1800812	1.595e-11	NA	NA	NA	6.48873901265769	Transitional_His_bundle
chr4	54232733	54234652	16.8898	resint_AVACM2	AorticValveArea	NA	resint_AVACM2-rs1800812	rs4368668	675423.5	0.412639478560771	LNX1	1	FALSE	FALSE	NA	NA	NA	NA	NA	NA	NA	rs1800812	1.595e-11	NA	NA	NA	6.48873901265769	Transitional_His_bundle
chr4	54232733	54234652	16.8898	resint_AVACM2	AorticValveArea	NA	resint_AVACM2-rs1800812	rs4635872	675423.5	0.412639478560771	LNX1	1	FALSE	FALSE	NA	NA	NA	NA	NA	NA	NA	rs1800812	1.595e-11	NA	NA	NA	6.48873901265769	Transitional_His_bundle
chr4	54232733	54234652	16.8898	resint_AVACM2	AorticValveArea	NA	resint_AVACM2-rs1800812	rs6850748	675423.5	0.412639478560771	LNX1	1	FALSE	FALSE	NA	NA	NA	NA	NA	NA	NA	rs1800812	1.595e-11	1.097e-10	NA	NA	6.48873901265769	Transitional_His_bundle
chr4	54232733	54234652	16.8898	resint_AVACM2	AorticValveArea	NA	resint_AVACM2-rs1800812	rs4864862	675423.5	0.412639478560771	LNX1	1	FALSE	FALSE	NA	NA	NA	NA	NA	NA	NA	rs1800812	1.595e-11	NA	NA	NA	6.48873901265769	Transitional_His_bundle
chr4	54232736	54234661	15.914038	resint_AVACM2	AorticValveArea	NA	resint_AVACM2-rs1800812	rs4608869	424228.5	0.40926171905784	KIT	1	FALSE	FALSE	NA	NA	NA	NA	NA	NA	NA	rs1800812	1.595e-11	NA	NA	NA	6.24268630282834	Sympathetic_neurons
chr4	54232736	54234661	15.914038	resint_AVACM2	AorticValveArea	NA	resint_AVACM2-rs1800812	rs4368668	424228.5	0.40926171905784	KIT	1	FALSE	FALSE	NA	NA	NA	NA	NA	NA	NA	rs1800812	1.595e-11	NA	NA	NA	6.24268630282834	Sympathetic_neurons
chr4	54232736	54234661	15.914038	resint_AVACM2	AorticValveArea	NA	resint_AVACM2-rs1800812	rs4635872	424228.5	0.40926171905784	KIT	1	FALSE	FALSE	NA	NA	NA	NA	NA	NA	NA	rs1800812	1.595e-11	NA	NA	NA	6.24268630282834	Sympathetic_neurons
chr4	54232736	54234661	15.914038	resint_AVACM2	AorticValveArea	NA	resint_AVACM2-rs1800812	rs6850748	424228.5	0.40926171905784	KIT	1	FALSE	FALSE	NA	NA	NA	NA	NA	NA	NA	rs1800812	1.595e-11	1.097e-10	NA	NA	6.24268630282834	Sympathetic_neurons
chr4	54232736	54234661	15.914038	resint_AVACM2	AorticValveArea	NA	resint_AVACM2-rs1800812	rs4864862	424228.5	0.40926171905784	KIT	1	FALSE	FALSE	NA	NA	NA	NA	NA	NA	NA	rs1800812	1.595e-11	NA	NA	NA	6.24268630282834	Sympathetic_neurons
chr4	54232724	54234652	15.863908	resint_AVACM2	AorticValveArea	NA	resint_AVACM2-rs1800812	rs4608869	675419	0.408674738421022	LNX1	2	FALSE	FALSE	NA	NA	NA	NA	NA	NA	NA	rs1800812	1.595e-11	NA	NA	NA	18.181228773201	Endocardial_cells_3
chr4	54232724	54234652	15.863908	resint_AVACM2	AorticValveArea	NA	resint_AVACM2-rs1800812	rs4368668	675419	0.408674738421022	LNX1	2	FALSE	FALSE	NA	NA	NA	NA	NA	NA	NA	rs1800812	1.595e-11	NA	NA	NA	18.181228773201	Endocardial_cells_3
chr4	54232724	54234652	15.863908	resint_AVACM2	AorticValveArea	NA	resint_AVACM2-rs1800812	rs4635872	675419	0.408674738421022	LNX1	2	FALSE	FALSE	NA	NA	NA	NA	NA	NA	NA	rs1800812	1.595e-11	NA	NA	NA	18.181228773201	Endocardial_cells_3
chr4	54232724	54234652	15.863908	resint_AVACM2	AorticValveArea	NA	resint_AVACM2-rs1800812	rs6850748	675419	0.408674738421022	LNX1	2	FALSE	FALSE	NA	NA	NA	NA	NA	NA	NA	rs1800812	1.595e-11	1.097e-10	NA	NA	18.181228773201	Endocardial_cells_3
chr4	54232724	54234652	15.863908	resint_AVACM2	AorticValveArea	NA	resint_AVACM2-rs1800812	rs4864862	675419	0.408674738421022	LNX1	2	FALSE	FALSE	NA	NA	NA	NA	NA	NA	NA	rs1800812	1.595e-11	NA	NA	NA	18.181228773201	Endocardial_cells_3
chr4	54232743	54233687	22.297938	resint_AVACM2	AorticValveArea	NA	resint_AVACM2-rs1800812	rs4608869	424712	0.401102007071081	KIT	2	FALSE	FALSE	MuralCells_program_2	78	0.931	BACH1,CREB5,TCF21	NA	NA	NA	rs1800812	1.595e-11	NA	NA	NA	74.1758493204936	Pericytes_1
chr4	54232743	54233687	22.297938	resint_AVACM2	AorticValveArea	NA	resint_AVACM2-rs1800812	rs4368668	424712	0.401102007071081	KIT	2	FALSE	FALSE	MuralCells_program_2	78	0.931	BACH1,CREB5,TCF21	NA	NA	NA	rs1800812	1.595e-11	NA	NA	NA	74.1758493204936	Pericytes_1
chr4	54232743	54233687	22.297938	resint_AVACM2	AorticValveArea	NA	resint_AVACM2-rs1800812	rs4635872	424712	0.401102007071081	KIT	2	FALSE	FALSE	MuralCells_program_2	78	0.931	BACH1,CREB5,TCF21	NA	NA	NA	rs1800812	1.595e-11	NA	NA	NA	74.1758493204936	Pericytes_1
chr4	54232743	54233687	22.297938	resint_AVACM2	AorticValveArea	NA	resint_AVACM2-rs1800812	rs6850748	424712	0.401102007071081	KIT	2	FALSE	FALSE	MuralCells_program_2	78	0.931	BACH1,CREB5,TCF21	NA	NA	NA	rs1800812	1.595e-11	1.097e-10	NA	NA	74.1758493204936	Pericytes_1
chr4	54232739	54233689	21.852335	resint_AVACM2	AorticValveArea	NA	resint_AVACM2-rs1800812	rs4608869	424713	0.400242240105135	KIT	2	FALSE	FALSE	FB_program_5	188	0.248	MSC,TCF21	NA	NA	NA	rs1800812	1.595e-11	NA	NA	NA	70.2565965756127	Atrial_fibroblasts
chr4	54232739	54233689	21.852335	resint_AVACM2	AorticValveArea	NA	resint_AVACM2-rs1800812	rs4368668	424713	0.400242240105135	KIT	2	FALSE	FALSE	FB_program_5	188	0.248	MSC,TCF21	NA	NA	NA	rs1800812	1.595e-11	NA	NA	NA	70.2565965756127	Atrial_fibroblasts
chr4	54232739	54233689	21.852335	resint_AVACM2	AorticValveArea	NA	resint_AVACM2-rs1800812	rs4635872	424713	0.400242240105135	KIT	2	FALSE	FALSE	FB_program_5	188	0.248	MSC,TCF21	NA	NA	NA	rs1800812	1.595e-11	NA	NA	NA	70.2565965756127	Atrial_fibroblasts
chr4	54232739	54233689	21.852335	resint_AVACM2	AorticValveArea	NA	resint_AVACM2-rs1800812	rs6850748	424713	0.400242240105135	KIT	2	FALSE	FALSE	FB_program_5	188	0.248	MSC,TCF21	NA	NA	NA	rs1800812	1.595e-11	1.097e-10	NA	NA	70.2565965756127	Atrial_fibroblasts
chr4	54232735	54233721	7.784986	resint_AVACM2	AorticValveArea	NA	resint_AVACM2-rs1800812	rs4608869	424699	0.399790619259681	KIT	1	FALSE	FALSE	NA	NA	NA	NA	NA	NA	NA	rs1800812	1.595e-11	NA	NA	NA	1.36984424870892	Macrophages_3
chr4	54232735	54233721	7.784986	resint_AVACM2	AorticValveArea	NA	resint_AVACM2-rs1800812	rs4368668	424699	0.399790619259681	KIT	1	FALSE	FALSE	NA	NA	NA	NA	NA	NA	NA	rs1800812	1.595e-11	NA	NA	NA	1.36984424870892	Macrophages_3
chr4	54232735	54233721	7.784986	resint_AVACM2	AorticValveArea	NA	resint_AVACM2-rs1800812	rs4635872	424699	0.399790619259681	KIT	1	FALSE	FALSE	NA	NA	NA	NA	NA	NA	NA	rs1800812	1.595e-11	NA	NA	NA	1.36984424870892	Macrophages_3
chr4	54232735	54233721	7.784986	resint_AVACM2	AorticValveArea	NA	resint_AVACM2-rs1800812	rs6850748	424699	0.399790619259681	KIT	1	FALSE	FALSE	NA	NA	NA	NA	NA	NA	NA	rs1800812	1.595e-11	1.097e-10	NA	NA	1.36984424870892	Macrophages_3
chr4	54232739	54233696	14.385047	resint_AVACM2	AorticValveArea	NA	resint_AVACM2-rs1800812	rs4608869	424709.5	0.395291666780179	KIT	2	FALSE	FALSE	Epicardial_program_15	112	0.857	CREB5,ETV1,FLI1,SOX9,TCF21	NA	NA	NA	rs1800812	1.595e-11	NA	NA	NA	15.9256174814954	Epicardial_derived_mesenchymal
chr4	54232739	54233696	14.385047	resint_AVACM2	AorticValveArea	NA	resint_AVACM2-rs1800812	rs4368668	424709.5	0.395291666780179	KIT	2	FALSE	FALSE	Epicardial_program_15	112	0.857	CREB5,ETV1,FLI1,SOX9,TCF21	NA	NA	NA	rs1800812	1.595e-11	NA	NA	NA	15.9256174814954	Epicardial_derived_mesenchymal
chr4	54232739	54233696	14.385047	resint_AVACM2	AorticValveArea	NA	resint_AVACM2-rs1800812	rs4635872	424709.5	0.395291666780179	KIT	2	FALSE	FALSE	Epicardial_program_15	112	0.857	CREB5,ETV1,FLI1,SOX9,TCF21	NA	NA	NA	rs1800812	1.595e-11	NA	NA	NA	15.9256174814954	Epicardial_derived_mesenchymal
chr4	54232739	54233696	14.385047	resint_AVACM2	AorticValveArea	NA	resint_AVACM2-rs1800812	rs6850748	424709.5	0.395291666780179	KIT	2	FALSE	FALSE	Epicardial_program_15	112	0.857	CREB5,ETV1,FLI1,SOX9,TCF21	NA	NA	NA	rs1800812	1.595e-11	1.097e-10	NA	NA	15.9256174814954	Epicardial_derived_mesenchymal
chr4	54234152	54234652	3.865416	resint_AVACM2	AorticValveArea	NA	resint_AVACM2-rs1800812	rs4864862	5314	0.388823336537674	PDGFRA	1	FALSE	FALSE	NA	NA	NA	NA	NA	NA	NA	rs1800812	1.595e-11	NA	NA	NA	184.183044040005	OFT_1
chr4	54232724	54234685	18.722507	resint_AVACM2	AorticValveArea	NA	resint_AVACM2-rs1800812	rs4608869	675435.5	0.385832796749726	LNX1	1	FALSE	FALSE	NA	NA	NA	NA	NA	NA	NA	rs1800812	1.595e-11	NA	NA	NA	8.94352985559335	AVN
chr4	54232724	54234685	18.722507	resint_AVACM2	AorticValveArea	NA	resint_AVACM2-rs1800812	rs4368668	675435.5	0.385832796749726	LNX1	1	FALSE	FALSE	NA	NA	NA	NA	NA	NA	NA	rs1800812	1.595e-11	NA	NA	NA	8.94352985559335	AVN
chr4	54232724	54234685	18.722507	resint_AVACM2	AorticValveArea	NA	resint_AVACM2-rs1800812	rs4635872	675435.5	0.385832796749726	LNX1	1	FALSE	FALSE	NA	NA	NA	NA	NA	NA	NA	rs1800812	1.595e-11	NA	NA	NA	8.94352985559335	AVN
chr4	54232724	54234685	18.722507	resint_AVACM2	AorticValveArea	NA	resint_AVACM2-rs1800812	rs6850748	675435.5	0.385832796749726	LNX1	1	FALSE	FALSE	NA	NA	NA	NA	NA	NA	NA	rs1800812	1.595e-11	1.097e-10	NA	NA	8.94352985559335	AVN
chr4	54232724	54234685	18.722507	resint_AVACM2	AorticValveArea	NA	resint_AVACM2-rs1800812	rs4864862	675435.5	0.385832796749726	LNX1	1	FALSE	FALSE	NA	NA	NA	NA	NA	NA	NA	rs1800812	1.595e-11	NA	NA	NA	8.94352985559335	AVN
chr4	54232724	54234685	18.722507	resint_AVACM2	AorticValveArea	NA	resint_AVACM2-rs1800812	rs4864863	675435.5	0.385832796749726	LNX1	1	FALSE	FALSE	NA	NA	NA	NA	NA	NA	NA	rs1800812	1.595e-11	NA	NA	NA	8.94352985559335	AVN
chr4	54232734	54234662	12.488962	resint_AVACM2	AorticValveArea	NA	resint_AVACM2-rs1800812	rs4608869	424229	0.385129687738273	KIT	1	FALSE	FALSE	NA	NA	NA	NA	NA	NA	NA	rs1800812	1.595e-11	NA	NA	NA	1.60373869486043	Transitional_VCM_to_conduction
chr4	54232734	54234662	12.488962	resint_AVACM2	AorticValveArea	NA	resint_AVACM2-rs1800812	rs4368668	424229	0.385129687738273	KIT	1	FALSE	FALSE	NA	NA	NA	NA	NA	NA	NA	rs1800812	1.595e-11	NA	NA	NA	1.60373869486043	Transitional_VCM_to_conduction
chr4	54232734	54234662	12.488962	resint_AVACM2	AorticValveArea	NA	resint_AVACM2-rs1800812	rs4635872	424229	0.385129687738273	KIT	1	FALSE	FALSE	NA	NA	NA	NA	NA	NA	NA	rs1800812	1.595e-11	NA	NA	NA	1.60373869486043	Transitional_VCM_to_conduction
chr4	54232734	54234662	12.488962	resint_AVACM2	AorticValveArea	NA	resint_AVACM2-rs1800812	rs6850748	424229	0.385129687738273	KIT	1	FALSE	FALSE	NA	NA	NA	NA	NA	NA	NA	rs1800812	1.595e-11	1.097e-10	NA	NA	1.60373869486043	Transitional_VCM_to_conduction
chr4	54232734	54234662	12.488962	resint_AVACM2	AorticValveArea	NA	resint_AVACM2-rs1800812	rs4864862	424229	0.385129687738273	KIT	1	FALSE	FALSE	NA	NA	NA	NA	NA	NA	NA	rs1800812	1.595e-11	NA	NA	NA	1.60373869486043	Transitional_VCM_to_conduction
chr4	54232730	54233714	10.297023	resint_AVACM2	AorticValveArea	NA	resint_AVACM2-rs1800812	rs4608869	424705	0.38423124782178	KIT	1	FALSE	FALSE	NA	NA	NA	NA	NA	NA	NA	rs1800812	1.595e-11	NA	NA	NA	2.22488804262238	Transitional_PF_2
chr4	54232730	54233714	10.297023	resint_AVACM2	AorticValveArea	NA	resint_AVACM2-rs1800812	rs4368668	424705	0.38423124782178	KIT	1	FALSE	FALSE	NA	NA	NA	NA	NA	NA	NA	rs1800812	1.595e-11	NA	NA	NA	2.22488804262238	Transitional_PF_2
chr4	54232730	54233714	10.297023	resint_AVACM2	AorticValveArea	NA	resint_AVACM2-rs1800812	rs4635872	424705	0.38423124782178	KIT	1	FALSE	FALSE	NA	NA	NA	NA	NA	NA	NA	rs1800812	1.595e-11	NA	NA	NA	2.22488804262238	Transitional_PF_2
chr4	54232730	54233714	10.297023	resint_AVACM2	AorticValveArea	NA	resint_AVACM2-rs1800812	rs6850748	424705	0.38423124782178	KIT	1	FALSE	FALSE	NA	NA	NA	NA	NA	NA	NA	rs1800812	1.595e-11	1.097e-10	NA	NA	2.22488804262238	Transitional_PF_2
chr4	54232722	54234669	22.153772	resint_AVACM2	AorticValveArea	NA	resint_AVACM2-rs1800812	rs4608869	675426.5	0.373673045278688	LNX1	1	FALSE	FALSE	ACM_program_14	106	0.365	NA	NA	NA	NA	rs1800812	1.595e-11	NA	NA	NA	18.4446631872754	ACM_left_highTNNI_2
chr4	54232722	54234669	22.153772	resint_AVACM2	AorticValveArea	NA	resint_AVACM2-rs1800812	rs4368668	675426.5	0.373673045278688	LNX1	1	FALSE	FALSE	ACM_program_14	106	0.365	NA	NA	NA	NA	rs1800812	1.595e-11	NA	NA	NA	18.4446631872754	ACM_left_highTNNI_2
chr4	54232722	54234669	22.153772	resint_AVACM2	AorticValveArea	NA	resint_AVACM2-rs1800812	rs4635872	675426.5	0.373673045278688	LNX1	1	FALSE	FALSE	ACM_program_14	106	0.365	NA	NA	NA	NA	rs1800812	1.595e-11	NA	NA	NA	18.4446631872754	ACM_left_highTNNI_2
chr4	54232722	54234669	22.153772	resint_AVACM2	AorticValveArea	NA	resint_AVACM2-rs1800812	rs6850748	675426.5	0.373673045278688	LNX1	1	FALSE	FALSE	ACM_program_14	106	0.365	NA	NA	NA	NA	rs1800812	1.595e-11	1.097e-10	NA	NA	18.4446631872754	ACM_left_highTNNI_2
chr4	54232722	54234669	22.153772	resint_AVACM2	AorticValveArea	NA	resint_AVACM2-rs1800812	rs4864862	675426.5	0.373673045278688	LNX1	1	FALSE	FALSE	ACM_program_14	106	0.365	NA	NA	NA	NA	rs1800812	1.595e-11	NA	NA	NA	18.4446631872754	ACM_left_highTNNI_2
chr4	54232722	54234669	22.153772	resint_AVACM2	AorticValveArea	NA	resint_AVACM2-rs1800812	rs4864863	675426.5	0.373673045278688	LNX1	1	FALSE	FALSE	ACM_program_14	106	0.365	NA	NA	NA	NA	rs1800812	1.595e-11	NA	NA	NA	18.4446631872754	ACM_left_highTNNI_2
chr4	54232736	54234661	15.914038	resint_AVACM2	AorticValveArea	NA	resint_AVACM2-rs1800812	rs4608869	891896.5	0.37310993191625	KDR	2	FALSE	FALSE	NA	NA	NA	NA	NA	Malformation_of_the_outflow_tract	NA	rs1800812	1.595e-11	NA	NA	NA	2.18494020598992	Sympathetic_neurons
chr4	54232736	54234661	15.914038	resint_AVACM2	AorticValveArea	NA	resint_AVACM2-rs1800812	rs4368668	891896.5	0.37310993191625	KDR	2	FALSE	FALSE	NA	NA	NA	NA	NA	Malformation_of_the_outflow_tract	NA	rs1800812	1.595e-11	NA	NA	NA	2.18494020598992	Sympathetic_neurons
chr4	54232736	54234661	15.914038	resint_AVACM2	AorticValveArea	NA	resint_AVACM2-rs1800812	rs4635872	891896.5	0.37310993191625	KDR	2	FALSE	FALSE	NA	NA	NA	NA	NA	Malformation_of_the_outflow_tract	NA	rs1800812	1.595e-11	NA	NA	NA	2.18494020598992	Sympathetic_neurons
chr4	54232736	54234661	15.914038	resint_AVACM2	AorticValveArea	NA	resint_AVACM2-rs1800812	rs6850748	891896.5	0.37310993191625	KDR	2	FALSE	FALSE	NA	NA	NA	NA	NA	Malformation_of_the_outflow_tract	NA	rs1800812	1.595e-11	1.097e-10	NA	NA	2.18494020598992	Sympathetic_neurons
chr4	54232736	54234661	15.914038	resint_AVACM2	AorticValveArea	NA	resint_AVACM2-rs1800812	rs4864862	891896.5	0.37310993191625	KDR	2	FALSE	FALSE	NA	NA	NA	NA	NA	Malformation_of_the_outflow_tract	NA	rs1800812	1.595e-11	NA	NA	NA	2.18494020598992	Sympathetic_neurons
chr4	54232712	54233714	8.810114	resint_AVACM2	AorticValveArea	NA	resint_AVACM2-rs1800812	rs4608869	424714	0.371611936294391	KIT	1	FALSE	FALSE	core_conduction_program_21	30	0.139	BHLHE40	NA	NA	NA	rs1800812	1.595e-11	NA	NA	NA	1.04559253990635	PF_1
chr4	54232712	54233714	8.810114	resint_AVACM2	AorticValveArea	NA	resint_AVACM2-rs1800812	rs4368668	424714	0.371611936294391	KIT	1	FALSE	FALSE	core_conduction_program_21	30	0.139	BHLHE40	NA	NA	NA	rs1800812	1.595e-11	NA	NA	NA	1.04559253990635	PF_1
chr4	54232712	54233714	8.810114	resint_AVACM2	AorticValveArea	NA	resint_AVACM2-rs1800812	rs4635872	424714	0.371611936294391	KIT	1	FALSE	FALSE	core_conduction_program_21	30	0.139	BHLHE40	NA	NA	NA	rs1800812	1.595e-11	NA	NA	NA	1.04559253990635	PF_1
chr4	54232712	54233714	8.810114	resint_AVACM2	AorticValveArea	NA	resint_AVACM2-rs1800812	rs6850748	424714	0.371611936294391	KIT	1	FALSE	FALSE	core_conduction_program_21	30	0.139	BHLHE40	NA	NA	NA	rs1800812	1.595e-11	1.097e-10	NA	NA	1.04559253990635	PF_1
chr4	54232733	54233680	9.304134	resint_AVACM2	AorticValveArea	NA	resint_AVACM2-rs1800812	rs4608869	424720.5	0.370519063855672	KIT	2	FALSE	FALSE	NA	NA	NA	NA	NA	NA	NA	rs1800812	1.595e-11	NA	NA	NA	13.5010506710504	Pericytes_2
chr4	54232733	54233680	9.304134	resint_AVACM2	AorticValveArea	NA	resint_AVACM2-rs1800812	rs4368668	424720.5	0.370519063855672	KIT	2	FALSE	FALSE	NA	NA	NA	NA	NA	NA	NA	rs1800812	1.595e-11	NA	NA	NA	13.5010506710504	Pericytes_2
chr4	54232733	54233680	9.304134	resint_AVACM2	AorticValveArea	NA	resint_AVACM2-rs1800812	rs4635872	424720.5	0.370519063855672	KIT	2	FALSE	FALSE	NA	NA	NA	NA	NA	NA	NA	rs1800812	1.595e-11	NA	NA	NA	13.5010506710504	Pericytes_2
chr4	54232733	54233680	9.304134	resint_AVACM2	AorticValveArea	NA	resint_AVACM2-rs1800812	rs6850748	424720.5	0.370519063855672	KIT	2	FALSE	FALSE	NA	NA	NA	NA	NA	NA	NA	rs1800812	1.595e-11	1.097e-10	NA	NA	13.5010506710504	Pericytes_2
chr4	54227230	54228476	6.968488	resint_AVACM2	AorticValveArea	NA	resint_AVACM2-rs1800812	rs1800809	669584	0.361584068060861	LNX1	1	FALSE	FALSE	NA	NA	NA	NA	NA	NA	NA	rs1800812	1.595e-11	NA	NA	NA	3.51186477877193	VCM_hybrid_3
chr4	54227230	54228476	6.968488	resint_AVACM2	AorticValveArea	NA	resint_AVACM2-rs1800812	rs1800810	669584	0.361584068060861	LNX1	1	FALSE	FALSE	NA	NA	NA	NA	NA	NA	NA	rs1800812	1.595e-11	NA	NA	NA	3.51186477877193	VCM_hybrid_3
chr4	54227230	54228476	6.968488	resint_AVACM2	AorticValveArea	NA	resint_AVACM2-rs1800812	rs1800813	669584	0.361584068060861	LNX1	1	FALSE	FALSE	NA	NA	NA	NA	NA	NA	NA	rs1800812	1.595e-11	NA	NA	NA	3.51186477877193	VCM_hybrid_3
chr4	54227230	54228476	6.968488	resint_AVACM2	AorticValveArea	NA	resint_AVACM2-rs1800812	rs1800812	669584	0.361584068060861	LNX1	1	FALSE	FALSE	NA	NA	NA	NA	NA	NA	NA	rs1800812	1.595e-11	1.595e-11	NA	NA	3.51186477877193	VCM_hybrid_3
chr4	54233799	54234664	8.554039	resint_AVACM2	AorticValveArea	NA	resint_AVACM2-rs1800812	rs4864862	423695.5	0.357438716104367	KIT	2	FALSE	FALSE	NA	NA	NA	NA	NA	NA	NA	rs1800812	1.595e-11	NA	NA	NA	16.8771391622115	VIC_2
chr4	54233799	54234664	8.554039	resint_AVACM2	AorticValveArea	NA	resint_AVACM2-rs1800812	rs4864863	423695.5	0.357438716104367	KIT	2	FALSE	FALSE	NA	NA	NA	NA	NA	NA	NA	rs1800812	1.595e-11	NA	NA	NA	16.8771391622115	VIC_2
chr4	54232733	54234652	16.8898	resint_AVACM2	AorticValveArea	NA	resint_AVACM2-rs1800812	rs4608869	424234.5	0.354496751485951	KIT	2	FALSE	FALSE	TzConductionCells_program_25	178	0.838	PITX2	NA	NA	NA	rs1800812	1.595e-11	NA	NA	NA	5.56803955815896	Transitional_His_bundle
chr4	54232733	54234652	16.8898	resint_AVACM2	AorticValveArea	NA	resint_AVACM2-rs1800812	rs4368668	424234.5	0.354496751485951	KIT	2	FALSE	FALSE	TzConductionCells_program_25	178	0.838	PITX2	NA	NA	NA	rs1800812	1.595e-11	NA	NA	NA	5.56803955815896	Transitional_His_bundle
chr4	54232733	54234652	16.8898	resint_AVACM2	AorticValveArea	NA	resint_AVACM2-rs1800812	rs4635872	424234.5	0.354496751485951	KIT	2	FALSE	FALSE	TzConductionCells_program_25	178	0.838	PITX2	NA	NA	NA	rs1800812	1.595e-11	NA	NA	NA	5.56803955815896	Transitional_His_bundle
chr4	54232733	54234652	16.8898	resint_AVACM2	AorticValveArea	NA	resint_AVACM2-rs1800812	rs6850748	424234.5	0.354496751485951	KIT	2	FALSE	FALSE	TzConductionCells_program_25	178	0.838	PITX2	NA	NA	NA	rs1800812	1.595e-11	1.097e-10	NA	NA	5.56803955815896	Transitional_His_bundle
chr4	54232733	54234652	16.8898	resint_AVACM2	AorticValveArea	NA	resint_AVACM2-rs1800812	rs4864862	424234.5	0.354496751485951	KIT	2	FALSE	FALSE	TzConductionCells_program_25	178	0.838	PITX2	NA	NA	NA	rs1800812	1.595e-11	NA	NA	NA	5.56803955815896	Transitional_His_bundle
chr4	54232727	54234662	15.290983	resint_AVACM2	AorticValveArea	NA	resint_AVACM2-rs1800812	rs4608869	675425.5	0.354242524479246	LNX1	2	FALSE	FALSE	NA	NA	NA	NA	NA	NA	NA	rs1800812	1.595e-11	NA	NA	NA	3.51186477877193	VCM_hybrid_3
chr4	54232727	54234662	15.290983	resint_AVACM2	AorticValveArea	NA	resint_AVACM2-rs1800812	rs4368668	675425.5	0.354242524479246	LNX1	2	FALSE	FALSE	NA	NA	NA	NA	NA	NA	NA	rs1800812	1.595e-11	NA	NA	NA	3.51186477877193	VCM_hybrid_3
chr4	54232727	54234662	15.290983	resint_AVACM2	AorticValveArea	NA	resint_AVACM2-rs1800812	rs4635872	675425.5	0.354242524479246	LNX1	2	FALSE	FALSE	NA	NA	NA	NA	NA	NA	NA	rs1800812	1.595e-11	NA	NA	NA	3.51186477877193	VCM_hybrid_3
chr4	54232727	54234662	15.290983	resint_AVACM2	AorticValveArea	NA	resint_AVACM2-rs1800812	rs6850748	675425.5	0.354242524479246	LNX1	2	FALSE	FALSE	NA	NA	NA	NA	NA	NA	NA	rs1800812	1.595e-11	1.097e-10	NA	NA	3.51186477877193	VCM_hybrid_3
chr4	54232727	54234662	15.290983	resint_AVACM2	AorticValveArea	NA	resint_AVACM2-rs1800812	rs4864862	675425.5	0.354242524479246	LNX1	2	FALSE	FALSE	NA	NA	NA	NA	NA	NA	NA	rs1800812	1.595e-11	NA	NA	NA	3.51186477877193	VCM_hybrid_3
chr4	54232720	54233975	12.791752	resint_AVACM2	AorticValveArea	NA	resint_AVACM2-rs1800812	rs4608869	424579.5	0.352118178879983	KIT	1	FALSE	FALSE	NA	NA	NA	NA	NA	NA	NA	rs1800812	1.595e-11	NA	NA	NA	11.8544042075232	Mature_arterial_endothelial_cells
chr4	54232720	54233975	12.791752	resint_AVACM2	AorticValveArea	NA	resint_AVACM2-rs1800812	rs4368668	424579.5	0.352118178879983	KIT	1	FALSE	FALSE	NA	NA	NA	NA	NA	NA	NA	rs1800812	1.595e-11	NA	NA	NA	11.8544042075232	Mature_arterial_endothelial_cells
chr4	54232720	54233975	12.791752	resint_AVACM2	AorticValveArea	NA	resint_AVACM2-rs1800812	rs4635872	424579.5	0.352118178879983	KIT	1	FALSE	FALSE	NA	NA	NA	NA	NA	NA	NA	rs1800812	1.595e-11	NA	NA	NA	11.8544042075232	Mature_arterial_endothelial_cells
chr4	54232720	54233975	12.791752	resint_AVACM2	AorticValveArea	NA	resint_AVACM2-rs1800812	rs6850748	424579.5	0.352118178879983	KIT	1	FALSE	FALSE	NA	NA	NA	NA	NA	NA	NA	rs1800812	1.595e-11	1.097e-10	NA	NA	11.8544042075232	Mature_arterial_endothelial_cells
chr4	54234151	54234651	5.01063	resint_AVACM2	AorticValveArea	NA	resint_AVACM2-rs1800812	rs4864862	5313	0.349975437211037	PDGFRA	1	FALSE	FALSE	NA	NA	NA	NA	NA	NA	NA	rs1800812	1.595e-11	NA	NA	NA	263.304517305258	Cardiac_fibroblast_progenitors
chr4	54232713	54233698	13.654793	resint_AVACM2	AorticValveArea	NA	resint_AVACM2-rs1800812	rs4608869	424721.5	0.344766226023159	KIT	1	FALSE	FALSE	core_conduction_program_15|core_conduction_program_21	276|30	0.767|0.642	PBX3|BHLHE40	NA	NA	NA	rs1800812	1.595e-11	NA	NA	NA	11.4033103810036	His_bundle
chr4	54232713	54233698	13.654793	resint_AVACM2	AorticValveArea	NA	resint_AVACM2-rs1800812	rs4368668	424721.5	0.344766226023159	KIT	1	FALSE	FALSE	core_conduction_program_15|core_conduction_program_21	276|30	0.767|0.642	PBX3|BHLHE40	NA	NA	NA	rs1800812	1.595e-11	NA	NA	NA	11.4033103810036	His_bundle
chr4	54232713	54233698	13.654793	resint_AVACM2	AorticValveArea	NA	resint_AVACM2-rs1800812	rs4635872	424721.5	0.344766226023159	KIT	1	FALSE	FALSE	core_conduction_program_15|core_conduction_program_21	276|30	0.767|0.642	PBX3|BHLHE40	NA	NA	NA	rs1800812	1.595e-11	NA	NA	NA	11.4033103810036	His_bundle
chr4	54232713	54233698	13.654793	resint_AVACM2	AorticValveArea	NA	resint_AVACM2-rs1800812	rs6850748	424721.5	0.344766226023159	KIT	1	FALSE	FALSE	core_conduction_program_15|core_conduction_program_21	276|30	0.767|0.642	PBX3|BHLHE40	NA	NA	NA	rs1800812	1.595e-11	1.097e-10	NA	NA	11.4033103810036	His_bundle
chr4	54232750	54234675	18.664871	resint_AVACM2	AorticValveArea	NA	resint_AVACM2-rs1800812	rs4608869	891882.5	0.336906456147822	KDR	1	FALSE	FALSE	NA	NA	NA	NA	NA	Malformation_of_the_outflow_tract	NA	rs1800812	1.595e-11	NA	NA	NA	1.61038159333839	Transitional_PF_1
chr4	54232750	54234675	18.664871	resint_AVACM2	AorticValveArea	NA	resint_AVACM2-rs1800812	rs4368668	891882.5	0.336906456147822	KDR	1	FALSE	FALSE	NA	NA	NA	NA	NA	Malformation_of_the_outflow_tract	NA	rs1800812	1.595e-11	NA	NA	NA	1.61038159333839	Transitional_PF_1
chr4	54232750	54234675	18.664871	resint_AVACM2	AorticValveArea	NA	resint_AVACM2-rs1800812	rs4635872	891882.5	0.336906456147822	KDR	1	FALSE	FALSE	NA	NA	NA	NA	NA	Malformation_of_the_outflow_tract	NA	rs1800812	1.595e-11	NA	NA	NA	1.61038159333839	Transitional_PF_1
chr4	54232750	54234675	18.664871	resint_AVACM2	AorticValveArea	NA	resint_AVACM2-rs1800812	rs6850748	891882.5	0.336906456147822	KDR	1	FALSE	FALSE	NA	NA	NA	NA	NA	Malformation_of_the_outflow_tract	NA	rs1800812	1.595e-11	1.097e-10	NA	NA	1.61038159333839	Transitional_PF_1
chr4	54232750	54234675	18.664871	resint_AVACM2	AorticValveArea	NA	resint_AVACM2-rs1800812	rs4864862	891882.5	0.336906456147822	KDR	1	FALSE	FALSE	NA	NA	NA	NA	NA	Malformation_of_the_outflow_tract	NA	rs1800812	1.595e-11	NA	NA	NA	1.61038159333839	Transitional_PF_1
chr4	54232750	54234675	18.664871	resint_AVACM2	AorticValveArea	NA	resint_AVACM2-rs1800812	rs4864863	891882.5	0.336906456147822	KDR	1	FALSE	FALSE	NA	NA	NA	NA	NA	Malformation_of_the_outflow_tract	NA	rs1800812	1.595e-11	NA	NA	NA	1.61038159333839	Transitional_PF_1
chr4	54232732	54234661	12.278641	resint_AVACM2	AorticValveArea	NA	resint_AVACM2-rs1800812	rs4608869	424230.5	0.330709042685566	KIT	1	FALSE	FALSE	NA	NA	NA	NA	NA	NA	NA	rs1800812	1.595e-11	NA	NA	NA	2.31036412760414	VCM_hybrid_2
chr4	54232732	54234661	12.278641	resint_AVACM2	AorticValveArea	NA	resint_AVACM2-rs1800812	rs4368668	424230.5	0.330709042685566	KIT	1	FALSE	FALSE	NA	NA	NA	NA	NA	NA	NA	rs1800812	1.595e-11	NA	NA	NA	2.31036412760414	VCM_hybrid_2
chr4	54232732	54234661	12.278641	resint_AVACM2	AorticValveArea	NA	resint_AVACM2-rs1800812	rs4635872	424230.5	0.330709042685566	KIT	1	FALSE	FALSE	NA	NA	NA	NA	NA	NA	NA	rs1800812	1.595e-11	NA	NA	NA	2.31036412760414	VCM_hybrid_2
chr4	54232732	54234661	12.278641	resint_AVACM2	AorticValveArea	NA	resint_AVACM2-rs1800812	rs6850748	424230.5	0.330709042685566	KIT	1	FALSE	FALSE	NA	NA	NA	NA	NA	NA	NA	rs1800812	1.595e-11	1.097e-10	NA	NA	2.31036412760414	VCM_hybrid_2
chr4	54232732	54234661	12.278641	resint_AVACM2	AorticValveArea	NA	resint_AVACM2-rs1800812	rs4864862	424230.5	0.330709042685566	KIT	1	FALSE	FALSE	NA	NA	NA	NA	NA	NA	NA	rs1800812	1.595e-11	NA	NA	NA	2.31036412760414	VCM_hybrid_2
chr4	54233714	54234665	3.328276	resint_AVACM2	AorticValveArea	NA	resint_AVACM2-rs1800812	rs4864862	423737.5	0.329963393322401	KIT	1	FALSE	FALSE	NA	NA	NA	NA	NA	NA	NA	rs1800812	1.595e-11	NA	NA	NA	2.24975383943407	Macrophages_1
chr4	54233714	54234665	3.328276	resint_AVACM2	AorticValveArea	NA	resint_AVACM2-rs1800812	rs4864863	423737.5	0.329963393322401	KIT	1	FALSE	FALSE	NA	NA	NA	NA	NA	NA	NA	rs1800812	1.595e-11	NA	NA	NA	2.24975383943407	Macrophages_1
chr4	54232735	54234663	11.16977	resint_AVACM2	AorticValveArea	NA	resint_AVACM2-rs1800812	rs4608869	424228	0.32935854426756	KIT	1	FALSE	FALSE	NA	NA	NA	NA	NA	NA	NA	rs1800812	1.595e-11	NA	NA	NA	1.05850343905466	VCM_left_compact_2
chr4	54232735	54234663	11.16977	resint_AVACM2	AorticValveArea	NA	resint_AVACM2-rs1800812	rs4368668	424228	0.32935854426756	KIT	1	FALSE	FALSE	NA	NA	NA	NA	NA	NA	NA	rs1800812	1.595e-11	NA	NA	NA	1.05850343905466	VCM_left_compact_2
chr4	54232735	54234663	11.16977	resint_AVACM2	AorticValveArea	NA	resint_AVACM2-rs1800812	rs4635872	424228	0.32935854426756	KIT	1	FALSE	FALSE	NA	NA	NA	NA	NA	NA	NA	rs1800812	1.595e-11	NA	NA	NA	1.05850343905466	VCM_left_compact_2
chr4	54232735	54234663	11.16977	resint_AVACM2	AorticValveArea	NA	resint_AVACM2-rs1800812	rs6850748	424228	0.32935854426756	KIT	1	FALSE	FALSE	NA	NA	NA	NA	NA	NA	NA	rs1800812	1.595e-11	1.097e-10	NA	NA	1.05850343905466	VCM_left_compact_2
chr4	54232735	54234663	11.16977	resint_AVACM2	AorticValveArea	NA	resint_AVACM2-rs1800812	rs4864862	424228	0.32935854426756	KIT	1	FALSE	FALSE	NA	NA	NA	NA	NA	NA	NA	rs1800812	1.595e-11	NA	NA	NA	1.05850343905466	VCM_left_compact_2
chr4	54227225	54228477	16.345522	resint_AVACM2	AorticValveArea	NA	resint_AVACM2-rs1800812	rs1800809	669582	0.328890089476502	LNX1	2	FALSE	FALSE	NA	NA	NA	NA	NA	NA	NA	rs1800812	1.595e-11	NA	NA	NA	7.63657494896831	Pericytes_1
chr4	54227225	54228477	16.345522	resint_AVACM2	AorticValveArea	NA	resint_AVACM2-rs1800812	rs1800810	669582	0.328890089476502	LNX1	2	FALSE	FALSE	NA	NA	NA	NA	NA	NA	NA	rs1800812	1.595e-11	NA	NA	NA	7.63657494896831	Pericytes_1
chr4	54227225	54228477	16.345522	resint_AVACM2	AorticValveArea	NA	resint_AVACM2-rs1800812	rs1800813	669582	0.328890089476502	LNX1	2	FALSE	FALSE	NA	NA	NA	NA	NA	NA	NA	rs1800812	1.595e-11	NA	NA	NA	7.63657494896831	Pericytes_1
chr4	54227225	54228477	16.345522	resint_AVACM2	AorticValveArea	NA	resint_AVACM2-rs1800812	rs1800812	669582	0.328890089476502	LNX1	2	FALSE	FALSE	NA	NA	NA	NA	NA	NA	NA	rs1800812	1.595e-11	1.595e-11	NA	NA	7.63657494896831	Pericytes_1
chr4	54233850	54234653	6.961123	resint_AVACM2	AorticValveArea	NA	resint_AVACM2-rs1800812	rs4864862	423675.5	0.326615062991701	KIT	2	FALSE	FALSE	NA	NA	NA	NA	NA	NA	NA	rs1800812	1.595e-11	NA	NA	NA	2.30907120064342	VIC_4
chr4	54232718	54233695	12.003048	resint_AVACM2	AorticValveArea	NA	resint_AVACM2-rs1800812	rs4608869	892388.5	0.322597220006553	KDR	2	FALSE	FALSE	NA	NA	NA	NA	NA	Malformation_of_the_outflow_tract	NA	rs1800812	1.595e-11	NA	NA	NA	4.44275796845665	Parasympathetic_neurons
chr4	54232718	54233695	12.003048	resint_AVACM2	AorticValveArea	NA	resint_AVACM2-rs1800812	rs4368668	892388.5	0.322597220006553	KDR	2	FALSE	FALSE	NA	NA	NA	NA	NA	Malformation_of_the_outflow_tract	NA	rs1800812	1.595e-11	NA	NA	NA	4.44275796845665	Parasympathetic_neurons
chr4	54232718	54233695	12.003048	resint_AVACM2	AorticValveArea	NA	resint_AVACM2-rs1800812	rs4635872	892388.5	0.322597220006553	KDR	2	FALSE	FALSE	NA	NA	NA	NA	NA	Malformation_of_the_outflow_tract	NA	rs1800812	1.595e-11	NA	NA	NA	4.44275796845665	Parasympathetic_neurons
chr4	54232718	54233695	12.003048	resint_AVACM2	AorticValveArea	NA	resint_AVACM2-rs1800812	rs6850748	892388.5	0.322597220006553	KDR	2	FALSE	FALSE	NA	NA	NA	NA	NA	Malformation_of_the_outflow_tract	NA	rs1800812	1.595e-11	1.097e-10	NA	NA	4.44275796845665	Parasympathetic_neurons
chr4	54232723	54234662	11.100837	resint_AVACM2	AorticValveArea	NA	resint_AVACM2-rs1800812	rs4608869	424234.5	0.317658521775843	KIT	1	FALSE	FALSE	NA	NA	NA	NA	NA	NA	NA	rs1800812	1.595e-11	NA	NA	NA	1.10833577090235	VCM_left_trabecular
chr4	54232723	54234662	11.100837	resint_AVACM2	AorticValveArea	NA	resint_AVACM2-rs1800812	rs4368668	424234.5	0.317658521775843	KIT	1	FALSE	FALSE	NA	NA	NA	NA	NA	NA	NA	rs1800812	1.595e-11	NA	NA	NA	1.10833577090235	VCM_left_trabecular
chr4	54232723	54234662	11.100837	resint_AVACM2	AorticValveArea	NA	resint_AVACM2-rs1800812	rs4635872	424234.5	0.317658521775843	KIT	1	FALSE	FALSE	NA	NA	NA	NA	NA	NA	NA	rs1800812	1.595e-11	NA	NA	NA	1.10833577090235	VCM_left_trabecular
chr4	54232723	54234662	11.100837	resint_AVACM2	AorticValveArea	NA	resint_AVACM2-rs1800812	rs6850748	424234.5	0.317658521775843	KIT	1	FALSE	FALSE	NA	NA	NA	NA	NA	NA	NA	rs1800812	1.595e-11	1.097e-10	NA	NA	1.10833577090235	VCM_left_trabecular
chr4	54232723	54234662	11.100837	resint_AVACM2	AorticValveArea	NA	resint_AVACM2-rs1800812	rs4864862	424234.5	0.317658521775843	KIT	1	FALSE	FALSE	NA	NA	NA	NA	NA	NA	NA	rs1800812	1.595e-11	NA	NA	NA	1.10833577090235	VCM_left_trabecular
chr4	54224300	54224800	0.761954	resint_AVACM2	AorticValveArea	NA	resint_AVACM2-rs1800812	rs7698425	4538	0.31635228930797	PDGFRA	1	FALSE	FALSE	Epicardial_program_6|Epicardial_program_18	251|190	0.903|0.116	NA	NA	NA	NA	rs1800812	1.595e-11	NA	NA	NA	15.4830301871322	Epicardial_mesothelial_ITLN1
chr4	54224300	54224800	0.761954	resint_AVACM2	AorticValveArea	NA	resint_AVACM2-rs1800812	rs7681399	4538	0.31635228930797	PDGFRA	1	FALSE	FALSE	Epicardial_program_6|Epicardial_program_18	251|190	0.903|0.116	NA	NA	NA	NA	rs1800812	1.595e-11	NA	NA	NA	15.4830301871322	Epicardial_mesothelial_ITLN1
chr4	54232718	54233724	7.268275	resint_AVACM2	AorticValveArea	NA	resint_AVACM2-rs1800812	rs4608869	424706	0.311887018907012	KIT	1	FALSE	FALSE	NA	NA	NA	NA	NA	NA	NA	rs1800812	1.595e-11	NA	NA	NA	1.53525714862286	VCM_hybrid_1
chr4	54232718	54233724	7.268275	resint_AVACM2	AorticValveArea	NA	resint_AVACM2-rs1800812	rs4368668	424706	0.311887018907012	KIT	1	FALSE	FALSE	NA	NA	NA	NA	NA	NA	NA	rs1800812	1.595e-11	NA	NA	NA	1.53525714862286	VCM_hybrid_1
chr4	54232718	54233724	7.268275	resint_AVACM2	AorticValveArea	NA	resint_AVACM2-rs1800812	rs4635872	424706	0.311887018907012	KIT	1	FALSE	FALSE	NA	NA	NA	NA	NA	NA	NA	rs1800812	1.595e-11	NA	NA	NA	1.53525714862286	VCM_hybrid_1
chr4	54232718	54233724	7.268275	resint_AVACM2	AorticValveArea	NA	resint_AVACM2-rs1800812	rs6850748	424706	0.311887018907012	KIT	1	FALSE	FALSE	NA	NA	NA	NA	NA	NA	NA	rs1800812	1.595e-11	1.097e-10	NA	NA	1.53525714862286	VCM_hybrid_1
chr4	54233769	54234661	4.902258	resint_AVACM2	AorticValveArea	NA	resint_AVACM2-rs1800812	rs4864862	423712	0.311088241799741	KIT	1	FALSE	FALSE	NA	NA	NA	NA	NA	NA	NA	rs1800812	1.595e-11	NA	NA	NA	1.36984424870892	Macrophages_3
chr4	54232739	54234669	13.383733	resint_AVACM2	AorticValveArea	NA	resint_AVACM2-rs1800812	rs4608869	424223	0.311078436307294	KIT	1	FALSE	FALSE	NA	NA	NA	NA	NA	NA	NA	rs1800812	1.595e-11	NA	NA	NA	1.76775643623724	VCM_left_compact_3
chr4	54232739	54234669	13.383733	resint_AVACM2	AorticValveArea	NA	resint_AVACM2-rs1800812	rs4368668	424223	0.311078436307294	KIT	1	FALSE	FALSE	NA	NA	NA	NA	NA	NA	NA	rs1800812	1.595e-11	NA	NA	NA	1.76775643623724	VCM_left_compact_3
chr4	54232739	54234669	13.383733	resint_AVACM2	AorticValveArea	NA	resint_AVACM2-rs1800812	rs4635872	424223	0.311078436307294	KIT	1	FALSE	FALSE	NA	NA	NA	NA	NA	NA	NA	rs1800812	1.595e-11	NA	NA	NA	1.76775643623724	VCM_left_compact_3
chr4	54232739	54234669	13.383733	resint_AVACM2	AorticValveArea	NA	resint_AVACM2-rs1800812	rs6850748	424223	0.311078436307294	KIT	1	FALSE	FALSE	NA	NA	NA	NA	NA	NA	NA	rs1800812	1.595e-11	1.097e-10	NA	NA	1.76775643623724	VCM_left_compact_3
chr4	54232739	54234669	13.383733	resint_AVACM2	AorticValveArea	NA	resint_AVACM2-rs1800812	rs4864862	424223	0.311078436307294	KIT	1	FALSE	FALSE	NA	NA	NA	NA	NA	NA	NA	rs1800812	1.595e-11	NA	NA	NA	1.76775643623724	VCM_left_compact_3
chr4	54232739	54234669	13.383733	resint_AVACM2	AorticValveArea	NA	resint_AVACM2-rs1800812	rs4864863	424223	0.311078436307294	KIT	1	FALSE	FALSE	NA	NA	NA	NA	NA	NA	NA	rs1800812	1.595e-11	NA	NA	NA	1.76775643623724	VCM_left_compact_3
chr4	54232722	54234661	10.178851	resint_AVACM2	AorticValveArea	NA	resint_AVACM2-rs1800812	rs4608869	424235.5	0.310843021818615	KIT	1	FALSE	FALSE	NA	NA	NA	NA	NA	NA	NA	rs1800812	1.595e-11	NA	NA	NA	1.51323573506661	VCM_right_trabecular
chr4	54232722	54234661	10.178851	resint_AVACM2	AorticValveArea	NA	resint_AVACM2-rs1800812	rs4368668	424235.5	0.310843021818615	KIT	1	FALSE	FALSE	NA	NA	NA	NA	NA	NA	NA	rs1800812	1.595e-11	NA	NA	NA	1.51323573506661	VCM_right_trabecular
chr4	54232722	54234661	10.178851	resint_AVACM2	AorticValveArea	NA	resint_AVACM2-rs1800812	rs4635872	424235.5	0.310843021818615	KIT	1	FALSE	FALSE	NA	NA	NA	NA	NA	NA	NA	rs1800812	1.595e-11	NA	NA	NA	1.51323573506661	VCM_right_trabecular
chr4	54232722	54234661	10.178851	resint_AVACM2	AorticValveArea	NA	resint_AVACM2-rs1800812	rs6850748	424235.5	0.310843021818615	KIT	1	FALSE	FALSE	NA	NA	NA	NA	NA	NA	NA	rs1800812	1.595e-11	1.097e-10	NA	NA	1.51323573506661	VCM_right_trabecular
chr4	54232722	54234661	10.178851	resint_AVACM2	AorticValveArea	NA	resint_AVACM2-rs1800812	rs4864862	424235.5	0.310843021818615	KIT	1	FALSE	FALSE	NA	NA	NA	NA	NA	NA	NA	rs1800812	1.595e-11	NA	NA	NA	1.51323573506661	VCM_right_trabecular
chr4	54232727	54234663	15.983864	resint_AVACM2	AorticValveArea	NA	resint_AVACM2-rs1800812	rs4608869	675426	0.310144853933627	LNX1	1	FALSE	FALSE	NA	NA	NA	NA	NA	NA	NA	rs1800812	1.595e-11	NA	NA	NA	9.61814613311091	ACM_right_lowTNNI_1
chr4	54232727	54234663	15.983864	resint_AVACM2	AorticValveArea	NA	resint_AVACM2-rs1800812	rs4368668	675426	0.310144853933627	LNX1	1	FALSE	FALSE	NA	NA	NA	NA	NA	NA	NA	rs1800812	1.595e-11	NA	NA	NA	9.61814613311091	ACM_right_lowTNNI_1
chr4	54232727	54234663	15.983864	resint_AVACM2	AorticValveArea	NA	resint_AVACM2-rs1800812	rs4635872	675426	0.310144853933627	LNX1	1	FALSE	FALSE	NA	NA	NA	NA	NA	NA	NA	rs1800812	1.595e-11	NA	NA	NA	9.61814613311091	ACM_right_lowTNNI_1
chr4	54232727	54234663	15.983864	resint_AVACM2	AorticValveArea	NA	resint_AVACM2-rs1800812	rs6850748	675426	0.310144853933627	LNX1	1	FALSE	FALSE	NA	NA	NA	NA	NA	NA	NA	rs1800812	1.595e-11	1.097e-10	NA	NA	9.61814613311091	ACM_right_lowTNNI_1
chr4	54232727	54234663	15.983864	resint_AVACM2	AorticValveArea	NA	resint_AVACM2-rs1800812	rs4864862	675426	0.310144853933627	LNX1	1	FALSE	FALSE	NA	NA	NA	NA	NA	NA	NA	rs1800812	1.595e-11	NA	NA	NA	9.61814613311091	ACM_right_lowTNNI_1
chr4	54232726	54233708	10.225012	resint_AVACM2	AorticValveArea	NA	resint_AVACM2-rs1800812	rs4608869	674948	0.310078951002639	LNX1	1	FALSE	FALSE	NA	NA	NA	NA	NA	NA	NA	rs1800812	1.595e-11	NA	NA	NA	8.3489910244347	ACM_right_highTNNI_2
chr4	54232726	54233708	10.225012	resint_AVACM2	AorticValveArea	NA	resint_AVACM2-rs1800812	rs4368668	674948	0.310078951002639	LNX1	1	FALSE	FALSE	NA	NA	NA	NA	NA	NA	NA	rs1800812	1.595e-11	NA	NA	NA	8.3489910244347	ACM_right_highTNNI_2
chr4	54232726	54233708	10.225012	resint_AVACM2	AorticValveArea	NA	resint_AVACM2-rs1800812	rs4635872	674948	0.310078951002639	LNX1	1	FALSE	FALSE	NA	NA	NA	NA	NA	NA	NA	rs1800812	1.595e-11	NA	NA	NA	8.3489910244347	ACM_right_highTNNI_2
chr4	54232726	54233708	10.225012	resint_AVACM2	AorticValveArea	NA	resint_AVACM2-rs1800812	rs6850748	674948	0.310078951002639	LNX1	1	FALSE	FALSE	NA	NA	NA	NA	NA	NA	NA	rs1800812	1.595e-11	1.097e-10	NA	NA	8.3489910244347	ACM_right_highTNNI_2
chr4	54232713	54233698	13.654793	resint_AVACM2	AorticValveArea	NA	resint_AVACM2-rs1800812	rs4608869	674936.5	0.307047528483956	LNX1	2	FALSE	FALSE	NA	NA	NA	NA	NA	NA	NA	rs1800812	1.595e-11	NA	NA	NA	7.22209657463562	His_bundle
chr4	54232713	54233698	13.654793	resint_AVACM2	AorticValveArea	NA	resint_AVACM2-rs1800812	rs4368668	674936.5	0.307047528483956	LNX1	2	FALSE	FALSE	NA	NA	NA	NA	NA	NA	NA	rs1800812	1.595e-11	NA	NA	NA	7.22209657463562	His_bundle
chr4	54232713	54233698	13.654793	resint_AVACM2	AorticValveArea	NA	resint_AVACM2-rs1800812	rs4635872	674936.5	0.307047528483956	LNX1	2	FALSE	FALSE	NA	NA	NA	NA	NA	NA	NA	rs1800812	1.595e-11	NA	NA	NA	7.22209657463562	His_bundle
chr4	54232713	54233698	13.654793	resint_AVACM2	AorticValveArea	NA	resint_AVACM2-rs1800812	rs6850748	674936.5	0.307047528483956	LNX1	2	FALSE	FALSE	NA	NA	NA	NA	NA	NA	NA	rs1800812	1.595e-11	1.097e-10	NA	NA	7.22209657463562	His_bundle
chr4	54233733	54234672	6.933572	resint_AVACM2	AorticValveArea	NA	resint_AVACM2-rs1800812	rs4864862	423724.5	0.306149321491739	KIT	2	FALSE	FALSE	NA	NA	NA	NA	NA	NA	NA	rs1800812	1.595e-11	NA	NA	NA	1.33321423286186	SAN
chr4	54233733	54234672	6.933572	resint_AVACM2	AorticValveArea	NA	resint_AVACM2-rs1800812	rs4864863	423724.5	0.306149321491739	KIT	2	FALSE	FALSE	NA	NA	NA	NA	NA	NA	NA	rs1800812	1.595e-11	NA	NA	NA	1.33321423286186	SAN
chr4	54227218	54228470	9.320904	resint_AVACM2	AorticValveArea	NA	resint_AVACM2-rs1800812	rs1800809	669575	0.303800557204367	LNX1	1	FALSE	FALSE	NA	NA	NA	NA	NA	NA	NA	rs1800812	1.595e-11	NA	NA	NA	8.94352985559335	AVN
chr4	54227218	54228470	9.320904	resint_AVACM2	AorticValveArea	NA	resint_AVACM2-rs1800812	rs1800810	669575	0.303800557204367	LNX1	1	FALSE	FALSE	NA	NA	NA	NA	NA	NA	NA	rs1800812	1.595e-11	NA	NA	NA	8.94352985559335	AVN
chr4	54227218	54228470	9.320904	resint_AVACM2	AorticValveArea	NA	resint_AVACM2-rs1800812	rs1800813	669575	0.303800557204367	LNX1	1	FALSE	FALSE	NA	NA	NA	NA	NA	NA	NA	rs1800812	1.595e-11	NA	NA	NA	8.94352985559335	AVN
