## Supplementary Table S16 for "Interpreting variants associated with congenital heart disease with a regulatory map of the human fetal heart": TableS16_prioritized_variants.tsv (part 7 of 14)

enh_chr	enh_start	enh_end	normalizedATAC_enh	Trait	DescriptiveName	nLeadSNPs	CredibleSet	rsid	distance	E2G.Score.qnorm	TargetGene	TargetGeneRank	AnyVariantInCSOverlapCoding	AnyVariantInCSOverlapSpliceSite	ProgramsContainingTargetGene	TargetGeneRankInProgram	ProportionOfProgramExpressingInCelltype	TFsOfProgram	TargetGeneCausesAdultCardiovascularDisease	TargetGeneCausesCHD_CHDgene	TargetGeneCausesCHD_PCGC	LeadVariant	LeadVariant_P_value	variant_P_value	LeadSNP_PosteriorProb	PosteriorProb	TPM	Celltype
chr4	54227218	54228470	9.320904	resint_AVACM2	AorticValveArea	NA	resint_AVACM2-rs1800812	rs1800812	669575	0.303800557204367	LNX1	1	FALSE	FALSE	NA	NA	NA	NA	NA	NA	NA	rs1800812	1.595e-11	1.595e-11	NA	NA	8.94352985559335	AVN
chr4	54227543	54228493	12.515252	resint_AVACM2	AorticValveArea	NA	resint_AVACM2-rs1800812	rs1800809	669749	0.300336617630313	LNX1	2	FALSE	FALSE	NA	NA	NA	NA	NA	NA	NA	rs1800812	1.595e-11	NA	NA	NA	6.46508344914213	OFT_1
chr4	54227543	54228493	12.515252	resint_AVACM2	AorticValveArea	NA	resint_AVACM2-rs1800812	rs1800810	669749	0.300336617630313	LNX1	2	FALSE	FALSE	NA	NA	NA	NA	NA	NA	NA	rs1800812	1.595e-11	NA	NA	NA	6.46508344914213	OFT_1
chr4	54227543	54228493	12.515252	resint_AVACM2	AorticValveArea	NA	resint_AVACM2-rs1800812	rs1800813	669749	0.300336617630313	LNX1	2	FALSE	FALSE	NA	NA	NA	NA	NA	NA	NA	rs1800812	1.595e-11	NA	NA	NA	6.46508344914213	OFT_1
chr4	54227543	54228493	12.515252	resint_AVACM2	AorticValveArea	NA	resint_AVACM2-rs1800812	rs1800812	669749	0.300336617630313	LNX1	2	FALSE	FALSE	NA	NA	NA	NA	NA	NA	NA	rs1800812	1.595e-11	1.595e-11	NA	NA	6.46508344914213	OFT_1
chr4	54232710	54233210	6.049598	resint_AVACM2	AorticValveArea	NA	resint_AVACM2-rs1800812	rs4608869	424967	0.30023975545927	KIT	2	FALSE	FALSE	NA	NA	NA	NA	NA	NA	NA	rs1800812	1.595e-11	NA	NA	NA	2.21752107753784	OFT_3
chr4	54232710	54233210	6.049598	resint_AVACM2	AorticValveArea	NA	resint_AVACM2-rs1800812	rs4368668	424967	0.30023975545927	KIT	2	FALSE	FALSE	NA	NA	NA	NA	NA	NA	NA	rs1800812	1.595e-11	NA	NA	NA	2.21752107753784	OFT_3
chr4	54232710	54233210	6.049598	resint_AVACM2	AorticValveArea	NA	resint_AVACM2-rs1800812	rs4635872	424967	0.30023975545927	KIT	2	FALSE	FALSE	NA	NA	NA	NA	NA	NA	NA	rs1800812	1.595e-11	NA	NA	NA	2.21752107753784	OFT_3
chr4	54232710	54233210	6.049598	resint_AVACM2	AorticValveArea	NA	resint_AVACM2-rs1800812	rs6850748	424967	0.30023975545927	KIT	2	FALSE	FALSE	NA	NA	NA	NA	NA	NA	NA	rs1800812	1.595e-11	1.097e-10	NA	NA	2.21752107753784	OFT_3
chr4	54226748	54228478	13.352004	resint_AVACM2	AorticValveArea	NA	resint_AVACM2-rs1800812	rs1800809	669344	0.2996162338522	LNX1	2	FALSE	FALSE	NA	NA	NA	NA	NA	NA	NA	rs1800812	1.595e-11	NA	NA	NA	21.8403322642548	Endocardial_cells_4
chr4	54226748	54228478	13.352004	resint_AVACM2	AorticValveArea	NA	resint_AVACM2-rs1800812	rs1800810	669344	0.2996162338522	LNX1	2	FALSE	FALSE	NA	NA	NA	NA	NA	NA	NA	rs1800812	1.595e-11	NA	NA	NA	21.8403322642548	Endocardial_cells_4
chr4	54226748	54228478	13.352004	resint_AVACM2	AorticValveArea	NA	resint_AVACM2-rs1800812	rs1800813	669344	0.2996162338522	LNX1	2	FALSE	FALSE	NA	NA	NA	NA	NA	NA	NA	rs1800812	1.595e-11	NA	NA	NA	21.8403322642548	Endocardial_cells_4
chr4	54226748	54228478	13.352004	resint_AVACM2	AorticValveArea	NA	resint_AVACM2-rs1800812	rs1800812	669344	0.2996162338522	LNX1	2	FALSE	FALSE	NA	NA	NA	NA	NA	NA	NA	rs1800812	1.595e-11	1.595e-11	NA	NA	21.8403322642548	Endocardial_cells_4
chr4	54232750	54234675	18.664871	resint_AVACM2	AorticValveArea	NA	resint_AVACM2-rs1800812	rs4608869	675443.5	0.298079639397292	LNX1	2	FALSE	FALSE	NA	NA	NA	NA	NA	NA	NA	rs1800812	1.595e-11	NA	NA	NA	1.87877852556145	Transitional_PF_1
chr4	54232750	54234675	18.664871	resint_AVACM2	AorticValveArea	NA	resint_AVACM2-rs1800812	rs4368668	675443.5	0.298079639397292	LNX1	2	FALSE	FALSE	NA	NA	NA	NA	NA	NA	NA	rs1800812	1.595e-11	NA	NA	NA	1.87877852556145	Transitional_PF_1
chr4	54232750	54234675	18.664871	resint_AVACM2	AorticValveArea	NA	resint_AVACM2-rs1800812	rs4635872	675443.5	0.298079639397292	LNX1	2	FALSE	FALSE	NA	NA	NA	NA	NA	NA	NA	rs1800812	1.595e-11	NA	NA	NA	1.87877852556145	Transitional_PF_1
chr4	54232750	54234675	18.664871	resint_AVACM2	AorticValveArea	NA	resint_AVACM2-rs1800812	rs6850748	675443.5	0.298079639397292	LNX1	2	FALSE	FALSE	NA	NA	NA	NA	NA	NA	NA	rs1800812	1.595e-11	1.097e-10	NA	NA	1.87877852556145	Transitional_PF_1
chr4	54232750	54234675	18.664871	resint_AVACM2	AorticValveArea	NA	resint_AVACM2-rs1800812	rs4864862	675443.5	0.298079639397292	LNX1	2	FALSE	FALSE	NA	NA	NA	NA	NA	NA	NA	rs1800812	1.595e-11	NA	NA	NA	1.87877852556145	Transitional_PF_1
chr4	54232750	54234675	18.664871	resint_AVACM2	AorticValveArea	NA	resint_AVACM2-rs1800812	rs4864863	675443.5	0.298079639397292	LNX1	2	FALSE	FALSE	NA	NA	NA	NA	NA	NA	NA	rs1800812	1.595e-11	NA	NA	NA	1.87877852556145	Transitional_PF_1
chr4	54232736	54234657	18.304207	resint_AVACM2	AorticValveArea	NA	resint_AVACM2-rs1800812	rs4608869	675427.5	0.2945807565798	LNX1	2	FALSE	FALSE	NA	NA	NA	NA	NA	NA	NA	rs1800812	1.595e-11	NA	NA	NA	16.7203393030848	Transitional_AVN
chr4	54232736	54234657	18.304207	resint_AVACM2	AorticValveArea	NA	resint_AVACM2-rs1800812	rs4368668	675427.5	0.2945807565798	LNX1	2	FALSE	FALSE	NA	NA	NA	NA	NA	NA	NA	rs1800812	1.595e-11	NA	NA	NA	16.7203393030848	Transitional_AVN
chr4	54232736	54234657	18.304207	resint_AVACM2	AorticValveArea	NA	resint_AVACM2-rs1800812	rs4635872	675427.5	0.2945807565798	LNX1	2	FALSE	FALSE	NA	NA	NA	NA	NA	NA	NA	rs1800812	1.595e-11	NA	NA	NA	16.7203393030848	Transitional_AVN
chr4	54232736	54234657	18.304207	resint_AVACM2	AorticValveArea	NA	resint_AVACM2-rs1800812	rs6850748	675427.5	0.2945807565798	LNX1	2	FALSE	FALSE	NA	NA	NA	NA	NA	NA	NA	rs1800812	1.595e-11	1.097e-10	NA	NA	16.7203393030848	Transitional_AVN
chr4	54232736	54234657	18.304207	resint_AVACM2	AorticValveArea	NA	resint_AVACM2-rs1800812	rs4864862	675427.5	0.2945807565798	LNX1	2	FALSE	FALSE	NA	NA	NA	NA	NA	NA	NA	rs1800812	1.595e-11	NA	NA	NA	16.7203393030848	Transitional_AVN
chr4	54232720	54233975	12.791752	resint_AVACM2	AorticValveArea	NA	resint_AVACM2-rs1800812	rs4608869	675078.5	0.290878529349175	LNX1	2	FALSE	FALSE	NA	NA	NA	NA	NA	NA	NA	rs1800812	1.595e-11	NA	NA	NA	13.3032758328871	Mature_arterial_endothelial_cells
chr4	54232720	54233975	12.791752	resint_AVACM2	AorticValveArea	NA	resint_AVACM2-rs1800812	rs4368668	675078.5	0.290878529349175	LNX1	2	FALSE	FALSE	NA	NA	NA	NA	NA	NA	NA	rs1800812	1.595e-11	NA	NA	NA	13.3032758328871	Mature_arterial_endothelial_cells
chr4	54232720	54233975	12.791752	resint_AVACM2	AorticValveArea	NA	resint_AVACM2-rs1800812	rs4635872	675078.5	0.290878529349175	LNX1	2	FALSE	FALSE	NA	NA	NA	NA	NA	NA	NA	rs1800812	1.595e-11	NA	NA	NA	13.3032758328871	Mature_arterial_endothelial_cells
chr4	54232720	54233975	12.791752	resint_AVACM2	AorticValveArea	NA	resint_AVACM2-rs1800812	rs6850748	675078.5	0.290878529349175	LNX1	2	FALSE	FALSE	NA	NA	NA	NA	NA	NA	NA	rs1800812	1.595e-11	1.097e-10	NA	NA	13.3032758328871	Mature_arterial_endothelial_cells
chr4	54232730	54234669	14.607055	resint_AVACM2	AorticValveArea	NA	resint_AVACM2-rs1800812	rs4608869	675430.5	0.286413790631853	LNX1	1	FALSE	FALSE	ACM_program_14	106	0.133	NA	NA	NA	NA	rs1800812	1.595e-11	NA	NA	NA	7.63084693565268	ACM_left_highTNNI_1
chr4	54232730	54234669	14.607055	resint_AVACM2	AorticValveArea	NA	resint_AVACM2-rs1800812	rs4368668	675430.5	0.286413790631853	LNX1	1	FALSE	FALSE	ACM_program_14	106	0.133	NA	NA	NA	NA	rs1800812	1.595e-11	NA	NA	NA	7.63084693565268	ACM_left_highTNNI_1
chr4	54232730	54234669	14.607055	resint_AVACM2	AorticValveArea	NA	resint_AVACM2-rs1800812	rs4635872	675430.5	0.286413790631853	LNX1	1	FALSE	FALSE	ACM_program_14	106	0.133	NA	NA	NA	NA	rs1800812	1.595e-11	NA	NA	NA	7.63084693565268	ACM_left_highTNNI_1
chr4	54232730	54234669	14.607055	resint_AVACM2	AorticValveArea	NA	resint_AVACM2-rs1800812	rs6850748	675430.5	0.286413790631853	LNX1	1	FALSE	FALSE	ACM_program_14	106	0.133	NA	NA	NA	NA	rs1800812	1.595e-11	1.097e-10	NA	NA	7.63084693565268	ACM_left_highTNNI_1
chr4	54232730	54234669	14.607055	resint_AVACM2	AorticValveArea	NA	resint_AVACM2-rs1800812	rs4864862	675430.5	0.286413790631853	LNX1	1	FALSE	FALSE	ACM_program_14	106	0.133	NA	NA	NA	NA	rs1800812	1.595e-11	NA	NA	NA	7.63084693565268	ACM_left_highTNNI_1
chr4	54232730	54234669	14.607055	resint_AVACM2	AorticValveArea	NA	resint_AVACM2-rs1800812	rs4864863	675430.5	0.286413790631853	LNX1	1	FALSE	FALSE	ACM_program_14	106	0.133	NA	NA	NA	NA	rs1800812	1.595e-11	NA	NA	NA	7.63084693565268	ACM_left_highTNNI_1
chr4	54226730	54228479	22.297938	resint_AVACM2	AorticValveArea	NA	resint_AVACM2-rs1800812	rs1800809	430322.5	0.285691605555958	KIT	2	FALSE	FALSE	NA	NA	NA	NA	NA	NA	NA	rs1800812	1.595e-11	NA	NA	NA	15.9863863508432	Fibroblast_like_1
chr4	54226730	54228479	22.297938	resint_AVACM2	AorticValveArea	NA	resint_AVACM2-rs1800812	rs1800810	430322.5	0.285691605555958	KIT	2	FALSE	FALSE	NA	NA	NA	NA	NA	NA	NA	rs1800812	1.595e-11	NA	NA	NA	15.9863863508432	Fibroblast_like_1
chr4	54226730	54228479	22.297938	resint_AVACM2	AorticValveArea	NA	resint_AVACM2-rs1800812	rs1800813	430322.5	0.285691605555958	KIT	2	FALSE	FALSE	NA	NA	NA	NA	NA	NA	NA	rs1800812	1.595e-11	NA	NA	NA	15.9863863508432	Fibroblast_like_1
chr4	54226730	54228479	22.297938	resint_AVACM2	AorticValveArea	NA	resint_AVACM2-rs1800812	rs1800812	430322.5	0.285691605555958	KIT	2	FALSE	FALSE	NA	NA	NA	NA	NA	NA	NA	rs1800812	1.595e-11	1.595e-11	NA	NA	15.9863863508432	Fibroblast_like_1
chr4	54227253	54228472	15.190722	resint_AVACM2	AorticValveArea	NA	resint_AVACM2-rs1800812	rs1800809	669593.5	0.285001477065727	LNX1	2	FALSE	FALSE	Endocardial_endothelial_program_30	33	0.792	NA	NA	NA	NA	rs1800812	1.595e-11	NA	NA	NA	48.8660575289911	OF_valvular_endocardial_cells
chr4	54227253	54228472	15.190722	resint_AVACM2	AorticValveArea	NA	resint_AVACM2-rs1800812	rs1800810	669593.5	0.285001477065727	LNX1	2	FALSE	FALSE	Endocardial_endothelial_program_30	33	0.792	NA	NA	NA	NA	rs1800812	1.595e-11	NA	NA	NA	48.8660575289911	OF_valvular_endocardial_cells
chr4	54227253	54228472	15.190722	resint_AVACM2	AorticValveArea	NA	resint_AVACM2-rs1800812	rs1800813	669593.5	0.285001477065727	LNX1	2	FALSE	FALSE	Endocardial_endothelial_program_30	33	0.792	NA	NA	NA	NA	rs1800812	1.595e-11	NA	NA	NA	48.8660575289911	OF_valvular_endocardial_cells
chr4	54227253	54228472	15.190722	resint_AVACM2	AorticValveArea	NA	resint_AVACM2-rs1800812	rs1800812	669593.5	0.285001477065727	LNX1	2	FALSE	FALSE	Endocardial_endothelial_program_30	33	0.792	NA	NA	NA	NA	rs1800812	1.595e-11	1.595e-11	NA	NA	48.8660575289911	OF_valvular_endocardial_cells
chr4	54232724	54234668	14.186314	resint_AVACM2	AorticValveArea	NA	resint_AVACM2-rs1800812	rs4608869	675427	0.284011206165309	LNX1	1	FALSE	FALSE	NA	NA	NA	NA	NA	NA	NA	rs1800812	1.595e-11	NA	NA	NA	8.39889775919953	ACM_left_lowTNNI
chr4	54232724	54234668	14.186314	resint_AVACM2	AorticValveArea	NA	resint_AVACM2-rs1800812	rs4368668	675427	0.284011206165309	LNX1	1	FALSE	FALSE	NA	NA	NA	NA	NA	NA	NA	rs1800812	1.595e-11	NA	NA	NA	8.39889775919953	ACM_left_lowTNNI
chr4	54232724	54234668	14.186314	resint_AVACM2	AorticValveArea	NA	resint_AVACM2-rs1800812	rs4635872	675427	0.284011206165309	LNX1	1	FALSE	FALSE	NA	NA	NA	NA	NA	NA	NA	rs1800812	1.595e-11	NA	NA	NA	8.39889775919953	ACM_left_lowTNNI
chr4	54232724	54234668	14.186314	resint_AVACM2	AorticValveArea	NA	resint_AVACM2-rs1800812	rs6850748	675427	0.284011206165309	LNX1	1	FALSE	FALSE	NA	NA	NA	NA	NA	NA	NA	rs1800812	1.595e-11	1.097e-10	NA	NA	8.39889775919953	ACM_left_lowTNNI
chr4	54232724	54234668	14.186314	resint_AVACM2	AorticValveArea	NA	resint_AVACM2-rs1800812	rs4864862	675427	0.284011206165309	LNX1	1	FALSE	FALSE	NA	NA	NA	NA	NA	NA	NA	rs1800812	1.595e-11	NA	NA	NA	8.39889775919953	ACM_left_lowTNNI
chr4	54232724	54234668	14.186314	resint_AVACM2	AorticValveArea	NA	resint_AVACM2-rs1800812	rs4864863	675427	0.284011206165309	LNX1	1	FALSE	FALSE	NA	NA	NA	NA	NA	NA	NA	rs1800812	1.595e-11	NA	NA	NA	8.39889775919953	ACM_left_lowTNNI
chr4	54234171	54234671	5.580899	resint_AVACM2	AorticValveArea	NA	resint_AVACM2-rs1800812	rs4864862	423506	0.283487053682739	KIT	2	FALSE	FALSE	NA	NA	NA	NA	NA	NA	NA	rs1800812	1.595e-11	NA	NA	NA	10.744230897429	OFT_2
chr4	54234171	54234671	5.580899	resint_AVACM2	AorticValveArea	NA	resint_AVACM2-rs1800812	rs4864863	423506	0.283487053682739	KIT	2	FALSE	FALSE	NA	NA	NA	NA	NA	NA	NA	rs1800812	1.595e-11	NA	NA	NA	10.744230897429	OFT_2
chr4	54233723	54234658	8.452062	resint_AVACM2	AorticValveArea	NA	resint_AVACM2-rs1800812	rs4864862	423736.5	0.283036878082019	KIT	2	FALSE	FALSE	FB_program_5	188	0.248	MSC,TCF21	NA	NA	NA	rs1800812	1.595e-11	NA	NA	NA	70.2565965756127	Atrial_fibroblasts
chr4	54232735	54233721	7.784986	resint_AVACM2	AorticValveArea	NA	resint_AVACM2-rs1800812	rs4608869	892367	0.281525506781364	KDR	2	FALSE	FALSE	NA	NA	NA	NA	NA	Malformation_of_the_outflow_tract	NA	rs1800812	1.595e-11	NA	NA	NA	11.415368739241	Macrophages_3
chr4	54232735	54233721	7.784986	resint_AVACM2	AorticValveArea	NA	resint_AVACM2-rs1800812	rs4368668	892367	0.281525506781364	KDR	2	FALSE	FALSE	NA	NA	NA	NA	NA	Malformation_of_the_outflow_tract	NA	rs1800812	1.595e-11	NA	NA	NA	11.415368739241	Macrophages_3
chr4	54232735	54233721	7.784986	resint_AVACM2	AorticValveArea	NA	resint_AVACM2-rs1800812	rs4635872	892367	0.281525506781364	KDR	2	FALSE	FALSE	NA	NA	NA	NA	NA	Malformation_of_the_outflow_tract	NA	rs1800812	1.595e-11	NA	NA	NA	11.415368739241	Macrophages_3
chr4	54232735	54233721	7.784986	resint_AVACM2	AorticValveArea	NA	resint_AVACM2-rs1800812	rs6850748	892367	0.281525506781364	KDR	2	FALSE	FALSE	NA	NA	NA	NA	NA	Malformation_of_the_outflow_tract	NA	rs1800812	1.595e-11	1.097e-10	NA	NA	11.415368739241	Macrophages_3
chr4	54227492	54228476	11.726549	resint_AVACM2	AorticValveArea	NA	resint_AVACM2-rs1800812	rs1800809	669715	0.274034424811287	LNX1	2	FALSE	FALSE	NA	NA	NA	NA	NA	NA	NA	rs1800812	1.595e-11	NA	NA	NA	13.9263547928973	VIC_1
chr4	54227492	54228476	11.726549	resint_AVACM2	AorticValveArea	NA	resint_AVACM2-rs1800812	rs1800810	669715	0.274034424811287	LNX1	2	FALSE	FALSE	NA	NA	NA	NA	NA	NA	NA	rs1800812	1.595e-11	NA	NA	NA	13.9263547928973	VIC_1
chr4	54227492	54228476	11.726549	resint_AVACM2	AorticValveArea	NA	resint_AVACM2-rs1800812	rs1800813	669715	0.274034424811287	LNX1	2	FALSE	FALSE	NA	NA	NA	NA	NA	NA	NA	rs1800812	1.595e-11	NA	NA	NA	13.9263547928973	VIC_1
chr4	54227492	54228476	11.726549	resint_AVACM2	AorticValveArea	NA	resint_AVACM2-rs1800812	rs1800812	669715	0.274034424811287	LNX1	2	FALSE	FALSE	NA	NA	NA	NA	NA	NA	NA	rs1800812	1.595e-11	1.595e-11	NA	NA	13.9263547928973	VIC_1
chr4	54234138	54234638	6.549523	resint_AVACM2	AorticValveArea	NA	resint_AVACM2-rs1800812	rs4864862	423539	0.2733483840445	KIT	2	FALSE	FALSE	NA	NA	NA	NA	NA	NA	NA	rs1800812	1.595e-11	NA	NA	NA	10.3431403100025	SMC_2
chr4	54227497	54228476	12.550608	resint_AVACM2	AorticValveArea	NA	resint_AVACM2-rs1800812	rs1800809	669717.5	0.27284802487193	LNX1	2	FALSE	FALSE	NA	NA	NA	NA	NA	NA	NA	rs1800812	1.595e-11	NA	NA	NA	14.2873780539812	VIC_4
chr4	54227497	54228476	12.550608	resint_AVACM2	AorticValveArea	NA	resint_AVACM2-rs1800812	rs1800810	669717.5	0.27284802487193	LNX1	2	FALSE	FALSE	NA	NA	NA	NA	NA	NA	NA	rs1800812	1.595e-11	NA	NA	NA	14.2873780539812	VIC_4
chr4	54227497	54228476	12.550608	resint_AVACM2	AorticValveArea	NA	resint_AVACM2-rs1800812	rs1800813	669717.5	0.27284802487193	LNX1	2	FALSE	FALSE	NA	NA	NA	NA	NA	NA	NA	rs1800812	1.595e-11	NA	NA	NA	14.2873780539812	VIC_4
chr4	54227497	54228476	12.550608	resint_AVACM2	AorticValveArea	NA	resint_AVACM2-rs1800812	rs1800812	669717.5	0.27284802487193	LNX1	2	FALSE	FALSE	NA	NA	NA	NA	NA	NA	NA	rs1800812	1.595e-11	1.595e-11	NA	NA	14.2873780539812	VIC_4
chr4	54233774	54234677	7.02659	resint_AVACM2	AorticValveArea	NA	resint_AVACM2-rs1800812	rs4864862	423701.5	0.269985028170315	KIT	1	FALSE	FALSE	Lymphatic_EC_program_3	55	0.907	NA	NA	NA	NA	rs1800812	1.595e-11	NA	NA	NA	29.1873388470022	Lymphatic_endothelial_cells
chr4	54233774	54234677	7.02659	resint_AVACM2	AorticValveArea	NA	resint_AVACM2-rs1800812	rs4864863	423701.5	0.269985028170315	KIT	1	FALSE	FALSE	Lymphatic_EC_program_3	55	0.907	NA	NA	NA	NA	rs1800812	1.595e-11	NA	NA	NA	29.1873388470022	Lymphatic_endothelial_cells
chr4	54229738	54230238	7.945923	resint_AVACM2	AorticValveArea	NA	resint_AVACM2-rs1800812	rs7690503	427939	0.268874373548841	KIT	2	FALSE	FALSE	NA	NA	NA	NA	NA	NA	NA	rs1800812	1.595e-11	NA	NA	NA	10.744230897429	OFT_2
chr4	54229738	54230238	7.945923	resint_AVACM2	AorticValveArea	NA	resint_AVACM2-rs1800812	rs7673027	427939	0.268874373548841	KIT	2	FALSE	FALSE	NA	NA	NA	NA	NA	NA	NA	rs1800812	1.595e-11	NA	NA	NA	10.744230897429	OFT_2
chr4	54229738	54230238	7.945923	resint_AVACM2	AorticValveArea	NA	resint_AVACM2-rs1800812	rs7689569	427939	0.268874373548841	KIT	2	FALSE	FALSE	NA	NA	NA	NA	NA	NA	NA	rs1800812	1.595e-11	NA	NA	NA	10.744230897429	OFT_2
chr4	54234165	54234665	5.180138	resint_AVACM2	AorticValveArea	NA	resint_AVACM2-rs1800812	rs4864862	423512	0.268817788184101	KIT	2	FALSE	FALSE	NA	NA	NA	NA	NA	NA	NA	rs1800812	1.595e-11	NA	NA	NA	2.21752107753784	OFT_3
chr4	54234165	54234665	5.180138	resint_AVACM2	AorticValveArea	NA	resint_AVACM2-rs1800812	rs4864863	423512	0.268817788184101	KIT	2	FALSE	FALSE	NA	NA	NA	NA	NA	NA	NA	rs1800812	1.595e-11	NA	NA	NA	2.21752107753784	OFT_3
chr4	54232731	54234669	16.259583	resint_AVACM2	AorticValveArea	NA	resint_AVACM2-rs1800812	rs4608869	675431	0.268418508519968	LNX1	1	FALSE	FALSE	NA	NA	NA	NA	NA	NA	NA	rs1800812	1.595e-11	NA	NA	NA	6.36563325226589	ACM_right_highTNNI_1
chr4	54232731	54234669	16.259583	resint_AVACM2	AorticValveArea	NA	resint_AVACM2-rs1800812	rs4368668	675431	0.268418508519968	LNX1	1	FALSE	FALSE	NA	NA	NA	NA	NA	NA	NA	rs1800812	1.595e-11	NA	NA	NA	6.36563325226589	ACM_right_highTNNI_1
chr4	54232731	54234669	16.259583	resint_AVACM2	AorticValveArea	NA	resint_AVACM2-rs1800812	rs4635872	675431	0.268418508519968	LNX1	1	FALSE	FALSE	NA	NA	NA	NA	NA	NA	NA	rs1800812	1.595e-11	NA	NA	NA	6.36563325226589	ACM_right_highTNNI_1
chr4	54232731	54234669	16.259583	resint_AVACM2	AorticValveArea	NA	resint_AVACM2-rs1800812	rs6850748	675431	0.268418508519968	LNX1	1	FALSE	FALSE	NA	NA	NA	NA	NA	NA	NA	rs1800812	1.595e-11	1.097e-10	NA	NA	6.36563325226589	ACM_right_highTNNI_1
chr4	54232731	54234669	16.259583	resint_AVACM2	AorticValveArea	NA	resint_AVACM2-rs1800812	rs4864862	675431	0.268418508519968	LNX1	1	FALSE	FALSE	NA	NA	NA	NA	NA	NA	NA	rs1800812	1.595e-11	NA	NA	NA	6.36563325226589	ACM_right_highTNNI_1
chr4	54232731	54234669	16.259583	resint_AVACM2	AorticValveArea	NA	resint_AVACM2-rs1800812	rs4864863	675431	0.268418508519968	LNX1	1	FALSE	FALSE	NA	NA	NA	NA	NA	NA	NA	rs1800812	1.595e-11	NA	NA	NA	6.36563325226589	ACM_right_highTNNI_1
chr4	54226740	54228492	22.022713	resint_AVACM2	AorticValveArea	NA	resint_AVACM2-rs1800812	rs1800809	430311	0.264027548461657	KIT	2	FALSE	FALSE	NA	NA	NA	NA	NA	NA	NA	rs1800812	1.595e-11	NA	NA	NA	2.21752107753784	OFT_3
chr4	54226740	54228492	22.022713	resint_AVACM2	AorticValveArea	NA	resint_AVACM2-rs1800812	rs1800810	430311	0.264027548461657	KIT	2	FALSE	FALSE	NA	NA	NA	NA	NA	NA	NA	rs1800812	1.595e-11	NA	NA	NA	2.21752107753784	OFT_3
chr4	54226740	54228492	22.022713	resint_AVACM2	AorticValveArea	NA	resint_AVACM2-rs1800812	rs1800813	430311	0.264027548461657	KIT	2	FALSE	FALSE	NA	NA	NA	NA	NA	NA	NA	rs1800812	1.595e-11	NA	NA	NA	2.21752107753784	OFT_3
chr4	54226740	54228492	22.022713	resint_AVACM2	AorticValveArea	NA	resint_AVACM2-rs1800812	rs1800812	430311	0.264027548461657	KIT	2	FALSE	FALSE	NA	NA	NA	NA	NA	NA	NA	rs1800812	1.595e-11	1.595e-11	NA	NA	2.21752107753784	OFT_3
chr4	54232734	54233708	11.209776	resint_AVACM2	AorticValveArea	NA	resint_AVACM2-rs1800812	rs4608869	674952	0.262487026165083	LNX1	1	FALSE	FALSE	NA	NA	NA	NA	NA	NA	NA	rs1800812	1.595e-11	NA	NA	NA	15.1224810582646	ACM_right_lowTNNI_3
chr4	54232734	54233708	11.209776	resint_AVACM2	AorticValveArea	NA	resint_AVACM2-rs1800812	rs4368668	674952	0.262487026165083	LNX1	1	FALSE	FALSE	NA	NA	NA	NA	NA	NA	NA	rs1800812	1.595e-11	NA	NA	NA	15.1224810582646	ACM_right_lowTNNI_3
chr4	54232734	54233708	11.209776	resint_AVACM2	AorticValveArea	NA	resint_AVACM2-rs1800812	rs4635872	674952	0.262487026165083	LNX1	1	FALSE	FALSE	NA	NA	NA	NA	NA	NA	NA	rs1800812	1.595e-11	NA	NA	NA	15.1224810582646	ACM_right_lowTNNI_3
chr4	54232734	54233708	11.209776	resint_AVACM2	AorticValveArea	NA	resint_AVACM2-rs1800812	rs6850748	674952	0.262487026165083	LNX1	1	FALSE	FALSE	NA	NA	NA	NA	NA	NA	NA	rs1800812	1.595e-11	1.097e-10	NA	NA	15.1224810582646	ACM_right_lowTNNI_3
chr4	54233723	54234651	5.04302	resint_AVACM2	AorticValveArea	NA	resint_AVACM2-rs1800812	rs4864862	423740	0.25922314138066	KIT	2	FALSE	FALSE	NA	NA	NA	NA	NA	NA	NA	rs1800812	1.595e-11	NA	NA	NA	13.5010506710504	Pericytes_2
chr4	54227230	54228477	13.414556	resint_AVACM2	AorticValveArea	105	resint_AVACM2-rs1800812	rs1800809	669584.5	0.259083652402802	LNX1	2	FALSE	FALSE	MuralCells_program_7|MuralCells_program_14|MuralCells_program_15|MuralCells_program_13	188|34|82|149	0.88|0.876|0.855|0.781	HAND2|TCF4|NA|TEAD4	NA	NA	NA	rs1800812	1.595e-11	NA	NA	NA	95.6199873279152	SMC_1
chr4	54227230	54228477	13.414556	resint_AVACM2	AorticValveArea	105	resint_AVACM2-rs1800812	rs1800810	669584.5	0.259083652402802	LNX1	2	FALSE	FALSE	MuralCells_program_7|MuralCells_program_14|MuralCells_program_15|MuralCells_program_13	188|34|82|149	0.88|0.876|0.855|0.781	HAND2|TCF4|NA|TEAD4	NA	NA	NA	rs1800812	1.595e-11	NA	NA	NA	95.6199873279152	SMC_1
chr4	54227230	54228477	13.414556	resint_AVACM2	AorticValveArea	105	resint_AVACM2-rs1800812	rs1800813	669584.5	0.259083652402802	LNX1	2	FALSE	FALSE	MuralCells_program_7|MuralCells_program_14|MuralCells_program_15|MuralCells_program_13	188|34|82|149	0.88|0.876|0.855|0.781	HAND2|TCF4|NA|TEAD4	NA	NA	NA	rs1800812	1.595e-11	NA	NA	NA	95.6199873279152	SMC_1
chr4	54227230	54228477	13.414556	resint_AVACM2	AorticValveArea	105	resint_AVACM2-rs1800812	rs1800812	669584.5	0.259083652402802	LNX1	2	FALSE	FALSE	MuralCells_program_7|MuralCells_program_14|MuralCells_program_15|MuralCells_program_13	188|34|82|149	0.88|0.876|0.855|0.781	HAND2|TCF4|NA|TEAD4	NA	NA	NA	rs1800812	1.595e-11	1.595e-11	NA	NA	95.6199873279152	SMC_1
chr4	54232744	54233716	13.309395	resint_AVACM2	AorticValveArea	NA	resint_AVACM2-rs1800812	rs4608869	674961	0.258840600521199	LNX1	1	FALSE	FALSE	NA	NA	NA	NA	NA	NA	NA	rs1800812	1.595e-11	NA	NA	NA	8.41063471237159	AV_valve_CM
chr4	54232744	54233716	13.309395	resint_AVACM2	AorticValveArea	NA	resint_AVACM2-rs1800812	rs4368668	674961	0.258840600521199	LNX1	1	FALSE	FALSE	NA	NA	NA	NA	NA	NA	NA	rs1800812	1.595e-11	NA	NA	NA	8.41063471237159	AV_valve_CM
chr4	54232744	54233716	13.309395	resint_AVACM2	AorticValveArea	NA	resint_AVACM2-rs1800812	rs4635872	674961	0.258840600521199	LNX1	1	FALSE	FALSE	NA	NA	NA	NA	NA	NA	NA	rs1800812	1.595e-11	NA	NA	NA	8.41063471237159	AV_valve_CM
chr4	54232744	54233716	13.309395	resint_AVACM2	AorticValveArea	NA	resint_AVACM2-rs1800812	rs6850748	674961	0.258840600521199	LNX1	1	FALSE	FALSE	NA	NA	NA	NA	NA	NA	NA	rs1800812	1.595e-11	1.097e-10	NA	NA	8.41063471237159	AV_valve_CM
chr4	54227219	54228466	15.602511	resint_AVACM2	AorticValveArea	NA	resint_AVACM2-rs1800812	rs1800809	430084.5	0.255088166846146	KIT	2	FALSE	FALSE	NA	NA	NA	NA	NA	NA	NA	rs1800812	1.595e-11	NA	NA	NA	14.404936217422	Fibroblast_like_3
chr4	54227219	54228466	15.602511	resint_AVACM2	AorticValveArea	NA	resint_AVACM2-rs1800812	rs1800810	430084.5	0.255088166846146	KIT	2	FALSE	FALSE	NA	NA	NA	NA	NA	NA	NA	rs1800812	1.595e-11	NA	NA	NA	14.404936217422	Fibroblast_like_3
chr4	54227219	54228466	15.602511	resint_AVACM2	AorticValveArea	NA	resint_AVACM2-rs1800812	rs1800813	430084.5	0.255088166846146	KIT	2	FALSE	FALSE	NA	NA	NA	NA	NA	NA	NA	rs1800812	1.595e-11	NA	NA	NA	14.404936217422	Fibroblast_like_3
chr4	54227219	54228466	15.602511	resint_AVACM2	AorticValveArea	NA	resint_AVACM2-rs1800812	rs1800812	430084.5	0.255088166846146	KIT	2	FALSE	FALSE	NA	NA	NA	NA	NA	NA	NA	rs1800812	1.595e-11	1.595e-11	NA	NA	14.404936217422	Fibroblast_like_3
chr4	54233702	54234651	6.640753	resint_AVACM2	AorticValveArea	NA	resint_AVACM2-rs1800812	rs4864862	423750.5	0.254805287027606	KIT	2	FALSE	FALSE	NA	NA	NA	NA	NA	NA	NA	rs1800812	1.595e-11	NA	NA	NA	1.62643559625078	VIC_1
chr4	54233721	54234675	5.008201	resint_AVACM2	AorticValveArea	NA	resint_AVACM2-rs1800812	rs4864862	423729	0.251393129613301	KIT	1	FALSE	FALSE	NA	NA	NA	NA	NA	NA	NA	rs1800812	1.595e-11	NA	NA	NA	2.50617116169349	Parasympathetic_neurons
chr4	54233721	54234675	5.008201	resint_AVACM2	AorticValveArea	NA	resint_AVACM2-rs1800812	rs4864863	423729	0.251393129613301	KIT	1	FALSE	FALSE	NA	NA	NA	NA	NA	NA	NA	rs1800812	1.595e-11	NA	NA	NA	2.50617116169349	Parasympathetic_neurons
chr4	54227470	54228472	11.735614	resint_AVACM2	AorticValveArea	105	resint_AVACM2-rs1800812	rs1800809	669702	0.250975096475458	LNX1	2	FALSE	FALSE	NA	NA	NA	NA	NA	NA	NA	rs1800812	1.595e-11	NA	NA	NA	26.822021296407	VIC_3
chr4	54227470	54228472	11.735614	resint_AVACM2	AorticValveArea	105	resint_AVACM2-rs1800812	rs1800810	669702	0.250975096475458	LNX1	2	FALSE	FALSE	NA	NA	NA	NA	NA	NA	NA	rs1800812	1.595e-11	NA	NA	NA	26.822021296407	VIC_3
chr4	54227470	54228472	11.735614	resint_AVACM2	AorticValveArea	105	resint_AVACM2-rs1800812	rs1800813	669702	0.250975096475458	LNX1	2	FALSE	FALSE	NA	NA	NA	NA	NA	NA	NA	rs1800812	1.595e-11	NA	NA	NA	26.822021296407	VIC_3
chr4	54227470	54228472	11.735614	resint_AVACM2	AorticValveArea	105	resint_AVACM2-rs1800812	rs1800812	669702	0.250975096475458	LNX1	2	FALSE	FALSE	NA	NA	NA	NA	NA	NA	NA	rs1800812	1.595e-11	1.595e-11	NA	NA	26.822021296407	VIC_3
chr4	54226738	54228475	7.822833	resint_AVACM2	AorticValveArea	NA	resint_AVACM2-rs1800812	rs1800809	669337.5	0.247992563180534	LNX1	2	FALSE	FALSE	NA	NA	NA	NA	NA	NA	NA	rs1800812	1.595e-11	NA	NA	NA	18.181228773201	Endocardial_cells_3
chr4	54226738	54228475	7.822833	resint_AVACM2	AorticValveArea	NA	resint_AVACM2-rs1800812	rs1800810	669337.5	0.247992563180534	LNX1	2	FALSE	FALSE	NA	NA	NA	NA	NA	NA	NA	rs1800812	1.595e-11	NA	NA	NA	18.181228773201	Endocardial_cells_3
chr4	54226738	54228475	7.822833	resint_AVACM2	AorticValveArea	NA	resint_AVACM2-rs1800812	rs1800813	669337.5	0.247992563180534	LNX1	2	FALSE	FALSE	NA	NA	NA	NA	NA	NA	NA	rs1800812	1.595e-11	NA	NA	NA	18.181228773201	Endocardial_cells_3
chr4	54226738	54228475	7.822833	resint_AVACM2	AorticValveArea	NA	resint_AVACM2-rs1800812	rs1800812	669337.5	0.247992563180534	LNX1	2	FALSE	FALSE	NA	NA	NA	NA	NA	NA	NA	rs1800812	1.595e-11	1.595e-11	NA	NA	18.181228773201	Endocardial_cells_3
chr4	54227228	54228477	9.666158	resint_AVACM2	AorticValveArea	NA	resint_AVACM2-rs1800812	rs1800809	669583.5	0.246285925109875	LNX1	1	FALSE	FALSE	ACM_program_14	106	0.365	NA	NA	NA	NA	rs1800812	1.595e-11	NA	NA	NA	18.4446631872754	ACM_left_highTNNI_2
chr4	54227228	54228477	9.666158	resint_AVACM2	AorticValveArea	NA	resint_AVACM2-rs1800812	rs1800810	669583.5	0.246285925109875	LNX1	1	FALSE	FALSE	ACM_program_14	106	0.365	NA	NA	NA	NA	rs1800812	1.595e-11	NA	NA	NA	18.4446631872754	ACM_left_highTNNI_2
chr4	54227228	54228477	9.666158	resint_AVACM2	AorticValveArea	NA	resint_AVACM2-rs1800812	rs1800813	669583.5	0.246285925109875	LNX1	1	FALSE	FALSE	ACM_program_14	106	0.365	NA	NA	NA	NA	rs1800812	1.595e-11	NA	NA	NA	18.4446631872754	ACM_left_highTNNI_2
chr4	54227228	54228477	9.666158	resint_AVACM2	AorticValveArea	NA	resint_AVACM2-rs1800812	rs1800812	669583.5	0.246285925109875	LNX1	1	FALSE	FALSE	ACM_program_14	106	0.365	NA	NA	NA	NA	rs1800812	1.595e-11	1.595e-11	NA	NA	18.4446631872754	ACM_left_highTNNI_2
chr4	54232729	54234660	14.761028	resint_AVACM2	AorticValveArea	NA	resint_AVACM2-rs1800812	rs4608869	675425.5	0.237898148954482	LNX1	1	FALSE	FALSE	ACM_program_14	106	0.175	NA	NA	NA	NA	rs1800812	1.595e-11	NA	NA	NA	7.79636953056998	ACM_left_hybrid
chr4	54232729	54234660	14.761028	resint_AVACM2	AorticValveArea	NA	resint_AVACM2-rs1800812	rs4368668	675425.5	0.237898148954482	LNX1	1	FALSE	FALSE	ACM_program_14	106	0.175	NA	NA	NA	NA	rs1800812	1.595e-11	NA	NA	NA	7.79636953056998	ACM_left_hybrid
chr4	54232729	54234660	14.761028	resint_AVACM2	AorticValveArea	NA	resint_AVACM2-rs1800812	rs4635872	675425.5	0.237898148954482	LNX1	1	FALSE	FALSE	ACM_program_14	106	0.175	NA	NA	NA	NA	rs1800812	1.595e-11	NA	NA	NA	7.79636953056998	ACM_left_hybrid
chr4	54232729	54234660	14.761028	resint_AVACM2	AorticValveArea	NA	resint_AVACM2-rs1800812	rs6850748	675425.5	0.237898148954482	LNX1	1	FALSE	FALSE	ACM_program_14	106	0.175	NA	NA	NA	NA	rs1800812	1.595e-11	1.097e-10	NA	NA	7.79636953056998	ACM_left_hybrid
chr4	54232729	54234660	14.761028	resint_AVACM2	AorticValveArea	NA	resint_AVACM2-rs1800812	rs4864862	675425.5	0.237898148954482	LNX1	1	FALSE	FALSE	ACM_program_14	106	0.175	NA	NA	NA	NA	rs1800812	1.595e-11	NA	NA	NA	7.79636953056998	ACM_left_hybrid
chr4	54234161	54234661	6.413911	resint_AVACM2	AorticValveArea	105	resint_AVACM2-rs1800812	rs4864862	423516	0.237661397412455	KIT	2	FALSE	FALSE	NA	NA	NA	NA	NA	NA	NA	rs1800812	1.595e-11	NA	NA	NA	2.65310270615393	SMC_1
chr4	54233718	54234655	8.598002	resint_AVACM2	AorticValveArea	NA	resint_AVACM2-rs1800812	rs4864862	675917.5	0.234546361667127	LNX1	2	FALSE	FALSE	NA	NA	NA	NA	NA	NA	NA	rs1800812	1.595e-11	NA	NA	NA	18.2547229896455	Mature_ventricular_fibroblasts
chr4	54227238	54228473	8.357287	resint_AVACM2	AorticValveArea	NA	resint_AVACM2-rs1800812	rs1800809	669586.5	0.233328675509232	LNX1	2	FALSE	FALSE	NA	NA	NA	NA	NA	NA	NA	rs1800812	1.595e-11	NA	NA	NA	13.7500981438165	Endocardial_cells_2
chr4	54227238	54228473	8.357287	resint_AVACM2	AorticValveArea	NA	resint_AVACM2-rs1800812	rs1800810	669586.5	0.233328675509232	LNX1	2	FALSE	FALSE	NA	NA	NA	NA	NA	NA	NA	rs1800812	1.595e-11	NA	NA	NA	13.7500981438165	Endocardial_cells_2
chr4	54227238	54228473	8.357287	resint_AVACM2	AorticValveArea	NA	resint_AVACM2-rs1800812	rs1800813	669586.5	0.233328675509232	LNX1	2	FALSE	FALSE	NA	NA	NA	NA	NA	NA	NA	rs1800812	1.595e-11	NA	NA	NA	13.7500981438165	Endocardial_cells_2
chr4	54227238	54228473	8.357287	resint_AVACM2	AorticValveArea	NA	resint_AVACM2-rs1800812	rs1800812	669586.5	0.233328675509232	LNX1	2	FALSE	FALSE	NA	NA	NA	NA	NA	NA	NA	rs1800812	1.595e-11	1.595e-11	NA	NA	13.7500981438165	Endocardial_cells_2
chr4	54232739	54234669	13.383733	resint_AVACM2	AorticValveArea	NA	resint_AVACM2-rs1800812	rs4608869	675435	0.226458718156733	LNX1	2	FALSE	FALSE	NA	NA	NA	NA	NA	NA	NA	rs1800812	1.595e-11	NA	NA	NA	4.90409850052912	VCM_left_compact_3
chr4	54232739	54234669	13.383733	resint_AVACM2	AorticValveArea	NA	resint_AVACM2-rs1800812	rs4368668	675435	0.226458718156733	LNX1	2	FALSE	FALSE	NA	NA	NA	NA	NA	NA	NA	rs1800812	1.595e-11	NA	NA	NA	4.90409850052912	VCM_left_compact_3
chr4	54232739	54234669	13.383733	resint_AVACM2	AorticValveArea	NA	resint_AVACM2-rs1800812	rs4635872	675435	0.226458718156733	LNX1	2	FALSE	FALSE	NA	NA	NA	NA	NA	NA	NA	rs1800812	1.595e-11	NA	NA	NA	4.90409850052912	VCM_left_compact_3
chr4	54232739	54234669	13.383733	resint_AVACM2	AorticValveArea	NA	resint_AVACM2-rs1800812	rs6850748	675435	0.226458718156733	LNX1	2	FALSE	FALSE	NA	NA	NA	NA	NA	NA	NA	rs1800812	1.595e-11	1.097e-10	NA	NA	4.90409850052912	VCM_left_compact_3
chr4	54232739	54234669	13.383733	resint_AVACM2	AorticValveArea	NA	resint_AVACM2-rs1800812	rs4864862	675435	0.226458718156733	LNX1	2	FALSE	FALSE	NA	NA	NA	NA	NA	NA	NA	rs1800812	1.595e-11	NA	NA	NA	4.90409850052912	VCM_left_compact_3
chr4	54232739	54234669	13.383733	resint_AVACM2	AorticValveArea	NA	resint_AVACM2-rs1800812	rs4864863	675435	0.226458718156733	LNX1	2	FALSE	FALSE	NA	NA	NA	NA	NA	NA	NA	rs1800812	1.595e-11	NA	NA	NA	4.90409850052912	VCM_left_compact_3
chr4	54226722	54228469	8.009591	resint_AVACM2	AorticValveArea	NA	resint_AVACM2-rs1800812	rs1800809	669326.5	0.225330240306675	LNX1	1	FALSE	FALSE	NA	NA	NA	NA	NA	NA	NA	rs1800812	1.595e-11	NA	NA	NA	8.3489910244347	ACM_right_highTNNI_2
chr4	54226722	54228469	8.009591	resint_AVACM2	AorticValveArea	NA	resint_AVACM2-rs1800812	rs1800810	669326.5	0.225330240306675	LNX1	1	FALSE	FALSE	NA	NA	NA	NA	NA	NA	NA	rs1800812	1.595e-11	NA	NA	NA	8.3489910244347	ACM_right_highTNNI_2
chr4	54226722	54228469	8.009591	resint_AVACM2	AorticValveArea	NA	resint_AVACM2-rs1800812	rs1800813	669326.5	0.225330240306675	LNX1	1	FALSE	FALSE	NA	NA	NA	NA	NA	NA	NA	rs1800812	1.595e-11	NA	NA	NA	8.3489910244347	ACM_right_highTNNI_2
chr4	54226722	54228469	8.009591	resint_AVACM2	AorticValveArea	NA	resint_AVACM2-rs1800812	rs1800812	669326.5	0.225330240306675	LNX1	1	FALSE	FALSE	NA	NA	NA	NA	NA	NA	NA	rs1800812	1.595e-11	1.595e-11	NA	NA	8.3489910244347	ACM_right_highTNNI_2
chr4	54234159	54234659	5.40023	resint_AVACM2	AorticValveArea	NA	resint_AVACM2-rs1800812	rs4864862	423518	0.225231996434226	KIT	2	FALSE	FALSE	NA	NA	NA	NA	NA	NA	NA	rs1800812	1.595e-11	NA	NA	NA	15.9863863508432	Fibroblast_like_1
chr4	54234169	54234669	4.915079	resint_AVACM2	AorticValveArea	NA	resint_AVACM2-rs1800812	rs4864862	423508	0.221855769418568	KIT	2	FALSE	FALSE	NA	NA	NA	NA	NA	NA	NA	rs1800812	1.595e-11	NA	NA	NA	2.94658183878493	VIC_5
chr4	54234169	54234669	4.915079	resint_AVACM2	AorticValveArea	NA	resint_AVACM2-rs1800812	rs4864863	423508	0.221855769418568	KIT	2	FALSE	FALSE	NA	NA	NA	NA	NA	NA	NA	rs1800812	1.595e-11	NA	NA	NA	2.94658183878493	VIC_5
chr4	54234161	54234661	5.99023	resint_AVACM2	AorticValveArea	NA	resint_AVACM2-rs1800812	rs4864862	423516	0.21846568333652	KIT	2	FALSE	FALSE	NA	NA	NA	NA	NA	NA	NA	rs1800812	1.595e-11	NA	NA	NA	8.51207489307907	Fibroblast_like_2
chr4	54234158	54234658	6.801545	resint_AVACM2	AorticValveArea	NA	resint_AVACM2-rs1800812	rs4864862	423519	0.21786809110608	KIT	2	FALSE	FALSE	NA	NA	NA	NA	NA	NA	NA	rs1800812	1.595e-11	NA	NA	NA	5.38375272376924	Atrial_septal_endocardial_cells
chr4	54233708	54234657	9.031743	resint_AVACM2	AorticValveArea	NA	resint_AVACM2-rs1800812	rs4864862	423744.5	0.216693642909454	KIT	2	FALSE	FALSE	MuralCells_program_2	78	0.931	BACH1,CREB5,TCF21	NA	NA	NA	rs1800812	1.595e-11	NA	NA	NA	74.1758493204936	Pericytes_1
chr4	54234151	54234651	4.624566	resint_AVACM2	AorticValveArea	105	resint_AVACM2-rs1800812	rs4864862	423526	0.21632576182752	KIT	2	FALSE	FALSE	NA	NA	NA	NA	NA	NA	NA	rs1800812	1.595e-11	NA	NA	NA	5.2810197371164	VIC_3
chr4	54233842	54234698	7.405485	resint_AVACM2	AorticValveArea	NA	resint_AVACM2-rs1800812	rs4864862	423657	0.215963597904143	KIT	2	FALSE	FALSE	Epicardial_program_15	112	0.857	CREB5,ETV1,FLI1,SOX9,TCF21	NA	NA	NA	rs1800812	1.595e-11	NA	NA	NA	15.9256174814954	Epicardial_derived_mesenchymal
chr4	54233842	54234698	7.405485	resint_AVACM2	AorticValveArea	NA	resint_AVACM2-rs1800812	rs4864863	423657	0.215963597904143	KIT	2	FALSE	FALSE	Epicardial_program_15	112	0.857	CREB5,ETV1,FLI1,SOX9,TCF21	NA	NA	NA	rs1800812	1.595e-11	NA	NA	NA	15.9256174814954	Epicardial_derived_mesenchymal
chr4	54227217	54228466	7.615559	resint_AVACM2	AorticValveArea	NA	resint_AVACM2-rs1800812	rs1800809	669572.5	0.214067194938464	LNX1	1	FALSE	FALSE	NA	NA	NA	NA	NA	NA	NA	rs1800812	1.595e-11	NA	NA	NA	6.48873901265769	Transitional_His_bundle
chr4	54227217	54228466	7.615559	resint_AVACM2	AorticValveArea	NA	resint_AVACM2-rs1800812	rs1800810	669572.5	0.214067194938464	LNX1	1	FALSE	FALSE	NA	NA	NA	NA	NA	NA	NA	rs1800812	1.595e-11	NA	NA	NA	6.48873901265769	Transitional_His_bundle
chr4	54227217	54228466	7.615559	resint_AVACM2	AorticValveArea	NA	resint_AVACM2-rs1800812	rs1800813	669572.5	0.214067194938464	LNX1	1	FALSE	FALSE	NA	NA	NA	NA	NA	NA	NA	rs1800812	1.595e-11	NA	NA	NA	6.48873901265769	Transitional_His_bundle
chr4	54227217	54228466	7.615559	resint_AVACM2	AorticValveArea	NA	resint_AVACM2-rs1800812	rs1800812	669572.5	0.214067194938464	LNX1	1	FALSE	FALSE	NA	NA	NA	NA	NA	NA	NA	rs1800812	1.595e-11	1.595e-11	NA	NA	6.48873901265769	Transitional_His_bundle
chr4	54227205	54228471	14.9526	resint_AVACM2	AorticValveArea	NA	resint_AVACM2-rs1800812	rs1800809	430089	0.208230667090804	KIT	2	FALSE	FALSE	NA	NA	NA	NA	NA	NA	NA	rs1800812	1.595e-11	NA	NA	NA	10.3431403100025	SMC_2
chr4	54227205	54228471	14.9526	resint_AVACM2	AorticValveArea	NA	resint_AVACM2-rs1800812	rs1800810	430089	0.208230667090804	KIT	2	FALSE	FALSE	NA	NA	NA	NA	NA	NA	NA	rs1800812	1.595e-11	NA	NA	NA	10.3431403100025	SMC_2
chr4	54227205	54228471	14.9526	resint_AVACM2	AorticValveArea	NA	resint_AVACM2-rs1800812	rs1800813	430089	0.208230667090804	KIT	2	FALSE	FALSE	NA	NA	NA	NA	NA	NA	NA	rs1800812	1.595e-11	NA	NA	NA	10.3431403100025	SMC_2
chr4	54227205	54228471	14.9526	resint_AVACM2	AorticValveArea	NA	resint_AVACM2-rs1800812	rs1800812	430089	0.208230667090804	KIT	2	FALSE	FALSE	NA	NA	NA	NA	NA	NA	NA	rs1800812	1.595e-11	1.595e-11	NA	NA	10.3431403100025	SMC_2
chr4	54232732	54234661	12.278641	resint_AVACM2	AorticValveArea	NA	resint_AVACM2-rs1800812	rs4608869	891898.5	0.207861216427381	KDR	2	FALSE	FALSE	NA	NA	NA	NA	NA	Malformation_of_the_outflow_tract	NA	rs1800812	1.595e-11	NA	NA	NA	3.08048550347218	VCM_hybrid_2
chr4	54232732	54234661	12.278641	resint_AVACM2	AorticValveArea	NA	resint_AVACM2-rs1800812	rs4368668	891898.5	0.207861216427381	KDR	2	FALSE	FALSE	NA	NA	NA	NA	NA	Malformation_of_the_outflow_tract	NA	rs1800812	1.595e-11	NA	NA	NA	3.08048550347218	VCM_hybrid_2
chr4	54232732	54234661	12.278641	resint_AVACM2	AorticValveArea	NA	resint_AVACM2-rs1800812	rs4635872	891898.5	0.207861216427381	KDR	2	FALSE	FALSE	NA	NA	NA	NA	NA	Malformation_of_the_outflow_tract	NA	rs1800812	1.595e-11	NA	NA	NA	3.08048550347218	VCM_hybrid_2
chr4	54232732	54234661	12.278641	resint_AVACM2	AorticValveArea	NA	resint_AVACM2-rs1800812	rs6850748	891898.5	0.207861216427381	KDR	2	FALSE	FALSE	NA	NA	NA	NA	NA	Malformation_of_the_outflow_tract	NA	rs1800812	1.595e-11	1.097e-10	NA	NA	3.08048550347218	VCM_hybrid_2
chr4	54232732	54234661	12.278641	resint_AVACM2	AorticValveArea	NA	resint_AVACM2-rs1800812	rs4864862	891898.5	0.207861216427381	KDR	2	FALSE	FALSE	NA	NA	NA	NA	NA	Malformation_of_the_outflow_tract	NA	rs1800812	1.595e-11	NA	NA	NA	3.08048550347218	VCM_hybrid_2
chr4	54226711	54228476	19.104005	resint_AVACM2	AorticValveArea	NA	resint_AVACM2-rs1800812	rs1800809	430333.5	0.206181481404989	KIT	2	FALSE	FALSE	NA	NA	NA	NA	NA	NA	NA	rs1800812	1.595e-11	NA	NA	NA	5.38375272376924	Atrial_septal_endocardial_cells
chr4	54226711	54228476	19.104005	resint_AVACM2	AorticValveArea	NA	resint_AVACM2-rs1800812	rs1800810	430333.5	0.206181481404989	KIT	2	FALSE	FALSE	NA	NA	NA	NA	NA	NA	NA	rs1800812	1.595e-11	NA	NA	NA	5.38375272376924	Atrial_septal_endocardial_cells
chr4	54226711	54228476	19.104005	resint_AVACM2	AorticValveArea	NA	resint_AVACM2-rs1800812	rs1800813	430333.5	0.206181481404989	KIT	2	FALSE	FALSE	NA	NA	NA	NA	NA	NA	NA	rs1800812	1.595e-11	NA	NA	NA	5.38375272376924	Atrial_septal_endocardial_cells
chr4	54226711	54228476	19.104005	resint_AVACM2	AorticValveArea	NA	resint_AVACM2-rs1800812	rs1800812	430333.5	0.206181481404989	KIT	2	FALSE	FALSE	NA	NA	NA	NA	NA	NA	NA	rs1800812	1.595e-11	1.595e-11	NA	NA	5.38375272376924	Atrial_septal_endocardial_cells
chr4	54234168	54234668	4.427292	resint_AVACM2	AorticValveArea	NA	resint_AVACM2-rs1800812	rs4864862	423509	0.206154260021279	KIT	1	FALSE	FALSE	NA	NA	NA	NA	NA	NA	NA	rs1800812	1.595e-11	NA	NA	NA	2.22488804262238	Transitional_PF_2
chr4	54234168	54234668	4.427292	resint_AVACM2	AorticValveArea	NA	resint_AVACM2-rs1800812	rs4864863	423509	0.206154260021279	KIT	1	FALSE	FALSE	NA	NA	NA	NA	NA	NA	NA	rs1800812	1.595e-11	NA	NA	NA	2.22488804262238	Transitional_PF_2
chr4	54227484	54228477	10.047754	resint_AVACM2	AorticValveArea	NA	resint_AVACM2-rs1800812	rs1800809	669711.5	0.204713314685379	LNX1	2	FALSE	FALSE	core_conduction_program_17	251	0.566	GATA6,NFIA,NFIB,PKNOX2,TBX5	NA	NA	NA	rs1800812	1.595e-11	NA	NA	NA	36.9966949619167	SAN
chr4	54227484	54228477	10.047754	resint_AVACM2	AorticValveArea	NA	resint_AVACM2-rs1800812	rs1800810	669711.5	0.204713314685379	LNX1	2	FALSE	FALSE	core_conduction_program_17	251	0.566	GATA6,NFIA,NFIB,PKNOX2,TBX5	NA	NA	NA	rs1800812	1.595e-11	NA	NA	NA	36.9966949619167	SAN
chr4	54227484	54228477	10.047754	resint_AVACM2	AorticValveArea	NA	resint_AVACM2-rs1800812	rs1800813	669711.5	0.204713314685379	LNX1	2	FALSE	FALSE	core_conduction_program_17	251	0.566	GATA6,NFIA,NFIB,PKNOX2,TBX5	NA	NA	NA	rs1800812	1.595e-11	NA	NA	NA	36.9966949619167	SAN
chr4	54227484	54228477	10.047754	resint_AVACM2	AorticValveArea	NA	resint_AVACM2-rs1800812	rs1800812	669711.5	0.204713314685379	LNX1	2	FALSE	FALSE	core_conduction_program_17	251	0.566	GATA6,NFIA,NFIB,PKNOX2,TBX5	NA	NA	NA	rs1800812	1.595e-11	1.595e-11	NA	NA	36.9966949619167	SAN
chr4	54227235	54228469	8.632901	resint_AVACM2	AorticValveArea	NA	resint_AVACM2-rs1800812	rs1800809	669583	0.20350336963151	LNX1	2	FALSE	FALSE	NA	NA	NA	NA	NA	NA	NA	rs1800812	1.595e-11	NA	NA	NA	15.9851118180235	Endocardial_cells_1
chr4	54227235	54228469	8.632901	resint_AVACM2	AorticValveArea	NA	resint_AVACM2-rs1800812	rs1800810	669583	0.20350336963151	LNX1	2	FALSE	FALSE	NA	NA	NA	NA	NA	NA	NA	rs1800812	1.595e-11	NA	NA	NA	15.9851118180235	Endocardial_cells_1
chr4	54227235	54228469	8.632901	resint_AVACM2	AorticValveArea	NA	resint_AVACM2-rs1800812	rs1800813	669583	0.20350336963151	LNX1	2	FALSE	FALSE	NA	NA	NA	NA	NA	NA	NA	rs1800812	1.595e-11	NA	NA	NA	15.9851118180235	Endocardial_cells_1
chr4	54227235	54228469	8.632901	resint_AVACM2	AorticValveArea	NA	resint_AVACM2-rs1800812	rs1800812	669583	0.20350336963151	LNX1	2	FALSE	FALSE	NA	NA	NA	NA	NA	NA	NA	rs1800812	1.595e-11	1.595e-11	NA	NA	15.9851118180235	Endocardial_cells_1
chr4	54232722	54234669	22.153772	resint_AVACM2	AorticValveArea	NA	resint_AVACM2-rs1800812	rs4608869	891899.5	0.201865069684861	KDR	2	FALSE	FALSE	NA	NA	NA	NA	NA	Malformation_of_the_outflow_tract	NA	rs1800812	1.595e-11	NA	NA	NA	1.97621391292237	ACM_left_highTNNI_2
chr4	54232722	54234669	22.153772	resint_AVACM2	AorticValveArea	NA	resint_AVACM2-rs1800812	rs4368668	891899.5	0.201865069684861	KDR	2	FALSE	FALSE	NA	NA	NA	NA	NA	Malformation_of_the_outflow_tract	NA	rs1800812	1.595e-11	NA	NA	NA	1.97621391292237	ACM_left_highTNNI_2
chr4	54232722	54234669	22.153772	resint_AVACM2	AorticValveArea	NA	resint_AVACM2-rs1800812	rs4635872	891899.5	0.201865069684861	KDR	2	FALSE	FALSE	NA	NA	NA	NA	NA	Malformation_of_the_outflow_tract	NA	rs1800812	1.595e-11	NA	NA	NA	1.97621391292237	ACM_left_highTNNI_2
chr4	54232722	54234669	22.153772	resint_AVACM2	AorticValveArea	NA	resint_AVACM2-rs1800812	rs6850748	891899.5	0.201865069684861	KDR	2	FALSE	FALSE	NA	NA	NA	NA	NA	Malformation_of_the_outflow_tract	NA	rs1800812	1.595e-11	1.097e-10	NA	NA	1.97621391292237	ACM_left_highTNNI_2
chr4	54232722	54234669	22.153772	resint_AVACM2	AorticValveArea	NA	resint_AVACM2-rs1800812	rs4864862	891899.5	0.201865069684861	KDR	2	FALSE	FALSE	NA	NA	NA	NA	NA	Malformation_of_the_outflow_tract	NA	rs1800812	1.595e-11	NA	NA	NA	1.97621391292237	ACM_left_highTNNI_2
chr4	54232722	54234669	22.153772	resint_AVACM2	AorticValveArea	NA	resint_AVACM2-rs1800812	rs4864863	891899.5	0.201865069684861	KDR	2	FALSE	FALSE	NA	NA	NA	NA	NA	Malformation_of_the_outflow_tract	NA	rs1800812	1.595e-11	NA	NA	NA	1.97621391292237	ACM_left_highTNNI_2
chr4	54232727	54233704	9.397953	resint_AVACM2	AorticValveArea	NA	resint_AVACM2-rs1800812	rs4608869	892379.5	0.201864068192753	KDR	1	FALSE	FALSE	NA	NA	NA	NA	NA	Malformation_of_the_outflow_tract	NA	rs1800812	1.595e-11	NA	NA	NA	2.53937254813	ACM_right_lowTNNI_2
chr4	54232727	54233704	9.397953	resint_AVACM2	AorticValveArea	NA	resint_AVACM2-rs1800812	rs4368668	892379.5	0.201864068192753	KDR	1	FALSE	FALSE	NA	NA	NA	NA	NA	Malformation_of_the_outflow_tract	NA	rs1800812	1.595e-11	NA	NA	NA	2.53937254813	ACM_right_lowTNNI_2
chr4	54232727	54233704	9.397953	resint_AVACM2	AorticValveArea	NA	resint_AVACM2-rs1800812	rs4635872	892379.5	0.201864068192753	KDR	1	FALSE	FALSE	NA	NA	NA	NA	NA	Malformation_of_the_outflow_tract	NA	rs1800812	1.595e-11	NA	NA	NA	2.53937254813	ACM_right_lowTNNI_2
chr4	54232727	54233704	9.397953	resint_AVACM2	AorticValveArea	NA	resint_AVACM2-rs1800812	rs6850748	892379.5	0.201864068192753	KDR	1	FALSE	FALSE	NA	NA	NA	NA	NA	Malformation_of_the_outflow_tract	NA	rs1800812	1.595e-11	1.097e-10	NA	NA	2.53937254813	ACM_right_lowTNNI_2
chr4	54232729	54234665	14.811159	resint_AVACM2	AorticValveArea	NA	resint_AVACM2-rs1800812	rs4608869	675428	0.200670374038676	LNX1	1	FALSE	FALSE	NA	NA	NA	NA	NA	NA	NA	rs1800812	1.595e-11	NA	NA	NA	2.55143459226974	VCM_left_compact_1
chr4	54232729	54234665	14.811159	resint_AVACM2	AorticValveArea	NA	resint_AVACM2-rs1800812	rs4368668	675428	0.200670374038676	LNX1	1	FALSE	FALSE	NA	NA	NA	NA	NA	NA	NA	rs1800812	1.595e-11	NA	NA	NA	2.55143459226974	VCM_left_compact_1
chr4	54232729	54234665	14.811159	resint_AVACM2	AorticValveArea	NA	resint_AVACM2-rs1800812	rs4635872	675428	0.200670374038676	LNX1	1	FALSE	FALSE	NA	NA	NA	NA	NA	NA	NA	rs1800812	1.595e-11	NA	NA	NA	2.55143459226974	VCM_left_compact_1
chr4	54232729	54234665	14.811159	resint_AVACM2	AorticValveArea	NA	resint_AVACM2-rs1800812	rs6850748	675428	0.200670374038676	LNX1	1	FALSE	FALSE	NA	NA	NA	NA	NA	NA	NA	rs1800812	1.595e-11	1.097e-10	NA	NA	2.55143459226974	VCM_left_compact_1
chr4	54232729	54234665	14.811159	resint_AVACM2	AorticValveArea	NA	resint_AVACM2-rs1800812	rs4864862	675428	0.200670374038676	LNX1	1	FALSE	FALSE	NA	NA	NA	NA	NA	NA	NA	rs1800812	1.595e-11	NA	NA	NA	2.55143459226974	VCM_left_compact_1
chr4	54232729	54234665	14.811159	resint_AVACM2	AorticValveArea	NA	resint_AVACM2-rs1800812	rs4864863	675428	0.200670374038676	LNX1	1	FALSE	FALSE	NA	NA	NA	NA	NA	NA	NA	rs1800812	1.595e-11	NA	NA	NA	2.55143459226974	VCM_left_compact_1
chr4	54232730	54233698	8.453422	resint_AVACM2	AorticValveArea	NA	resint_AVACM2-rs1800812	rs4608869	424713	0.199915784277916	KIT	1	FALSE	FALSE	NA	NA	NA	NA	NA	NA	NA	rs1800812	1.595e-11	NA	NA	NA	36.3248170366005	Pre_arterial_endothelial_cells_2
chr4	54232730	54233698	8.453422	resint_AVACM2	AorticValveArea	NA	resint_AVACM2-rs1800812	rs4368668	424713	0.199915784277916	KIT	1	FALSE	FALSE	NA	NA	NA	NA	NA	NA	NA	rs1800812	1.595e-11	NA	NA	NA	36.3248170366005	Pre_arterial_endothelial_cells_2
chr4	54232730	54233698	8.453422	resint_AVACM2	AorticValveArea	NA	resint_AVACM2-rs1800812	rs4635872	424713	0.199915784277916	KIT	1	FALSE	FALSE	NA	NA	NA	NA	NA	NA	NA	rs1800812	1.595e-11	NA	NA	NA	36.3248170366005	Pre_arterial_endothelial_cells_2
chr4	54232730	54233698	8.453422	resint_AVACM2	AorticValveArea	NA	resint_AVACM2-rs1800812	rs6850748	424713	0.199915784277916	KIT	1	FALSE	FALSE	NA	NA	NA	NA	NA	NA	NA	rs1800812	1.595e-11	1.097e-10	NA	NA	36.3248170366005	Pre_arterial_endothelial_cells_2
chr4	54232724	54233713	16.671373	resint_AVACM2	AorticValveArea	NA	resint_AVACM2-rs1800812	rs4608869	674949.5	0.197374444321791	LNX1	2	FALSE	FALSE	NA	NA	NA	NA	NA	NA	NA	rs1800812	1.595e-11	NA	NA	NA	51.9080217817944	Lymphatic_endothelial_cells
chr4	54232724	54233713	16.671373	resint_AVACM2	AorticValveArea	NA	resint_AVACM2-rs1800812	rs4368668	674949.5	0.197374444321791	LNX1	2	FALSE	FALSE	NA	NA	NA	NA	NA	NA	NA	rs1800812	1.595e-11	NA	NA	NA	51.9080217817944	Lymphatic_endothelial_cells
chr4	54232724	54233713	16.671373	resint_AVACM2	AorticValveArea	NA	resint_AVACM2-rs1800812	rs4635872	674949.5	0.197374444321791	LNX1	2	FALSE	FALSE	NA	NA	NA	NA	NA	NA	NA	rs1800812	1.595e-11	NA	NA	NA	51.9080217817944	Lymphatic_endothelial_cells
chr4	54232724	54233713	16.671373	resint_AVACM2	AorticValveArea	NA	resint_AVACM2-rs1800812	rs6850748	674949.5	0.197374444321791	LNX1	2	FALSE	FALSE	NA	NA	NA	NA	NA	NA	NA	rs1800812	1.595e-11	1.097e-10	NA	NA	51.9080217817944	Lymphatic_endothelial_cells
chr4	54227236	54228471	13.422715	resint_AVACM2	AorticValveArea	NA	resint_AVACM2-rs1800812	rs1800809	430073.5	0.196727003779437	KIT	2	FALSE	FALSE	NA	NA	NA	NA	NA	NA	NA	rs1800812	1.595e-11	NA	NA	NA	2.94658183878493	VIC_5
chr4	54227236	54228471	13.422715	resint_AVACM2	AorticValveArea	NA	resint_AVACM2-rs1800812	rs1800810	430073.5	0.196727003779437	KIT	2	FALSE	FALSE	NA	NA	NA	NA	NA	NA	NA	rs1800812	1.595e-11	NA	NA	NA	2.94658183878493	VIC_5
chr4	54227236	54228471	13.422715	resint_AVACM2	AorticValveArea	NA	resint_AVACM2-rs1800812	rs1800813	430073.5	0.196727003779437	KIT	2	FALSE	FALSE	NA	NA	NA	NA	NA	NA	NA	rs1800812	1.595e-11	NA	NA	NA	2.94658183878493	VIC_5
chr4	54227236	54228471	13.422715	resint_AVACM2	AorticValveArea	NA	resint_AVACM2-rs1800812	rs1800812	430073.5	0.196727003779437	KIT	2	FALSE	FALSE	NA	NA	NA	NA	NA	NA	NA	rs1800812	1.595e-11	1.595e-11	NA	NA	2.94658183878493	VIC_5
chr4	54227229	54228473	6.804546	resint_AVACM2	AorticValveArea	NA	resint_AVACM2-rs1800812	rs1800809	669582	0.196245201346264	LNX1	1	FALSE	FALSE	NA	NA	NA	NA	NA	NA	NA	rs1800812	1.595e-11	NA	NA	NA	9.61814613311091	ACM_right_lowTNNI_1
chr4	54227229	54228473	6.804546	resint_AVACM2	AorticValveArea	NA	resint_AVACM2-rs1800812	rs1800810	669582	0.196245201346264	LNX1	1	FALSE	FALSE	NA	NA	NA	NA	NA	NA	NA	rs1800812	1.595e-11	NA	NA	NA	9.61814613311091	ACM_right_lowTNNI_1
chr4	54227229	54228473	6.804546	resint_AVACM2	AorticValveArea	NA	resint_AVACM2-rs1800812	rs1800813	669582	0.196245201346264	LNX1	1	FALSE	FALSE	NA	NA	NA	NA	NA	NA	NA	rs1800812	1.595e-11	NA	NA	NA	9.61814613311091	ACM_right_lowTNNI_1
chr4	54227229	54228473	6.804546	resint_AVACM2	AorticValveArea	NA	resint_AVACM2-rs1800812	rs1800812	669582	0.196245201346264	LNX1	1	FALSE	FALSE	NA	NA	NA	NA	NA	NA	NA	rs1800812	1.595e-11	1.595e-11	NA	NA	9.61814613311091	ACM_right_lowTNNI_1
chr4	54233769	54234661	4.902258	resint_AVACM2	AorticValveArea	NA	resint_AVACM2-rs1800812	rs4864862	891380	0.194984448454573	KDR	2	FALSE	FALSE	NA	NA	NA	NA	NA	Malformation_of_the_outflow_tract	NA	rs1800812	1.595e-11	NA	NA	NA	11.415368739241	Macrophages_3
chr4	54232727	54233704	9.397953	resint_AVACM2	AorticValveArea	NA	resint_AVACM2-rs1800812	rs4608869	674946.5	0.19232332022559	LNX1	2	FALSE	FALSE	NA	NA	NA	NA	NA	NA	NA	rs1800812	1.595e-11	NA	NA	NA	17.77560783691	ACM_right_lowTNNI_2
chr4	54232727	54233704	9.397953	resint_AVACM2	AorticValveArea	NA	resint_AVACM2-rs1800812	rs4368668	674946.5	0.19232332022559	LNX1	2	FALSE	FALSE	NA	NA	NA	NA	NA	NA	NA	rs1800812	1.595e-11	NA	NA	NA	17.77560783691	ACM_right_lowTNNI_2
chr4	54232727	54233704	9.397953	resint_AVACM2	AorticValveArea	NA	resint_AVACM2-rs1800812	rs4635872	674946.5	0.19232332022559	LNX1	2	FALSE	FALSE	NA	NA	NA	NA	NA	NA	NA	rs1800812	1.595e-11	NA	NA	NA	17.77560783691	ACM_right_lowTNNI_2
chr4	54232727	54233704	9.397953	resint_AVACM2	AorticValveArea	NA	resint_AVACM2-rs1800812	rs6850748	674946.5	0.19232332022559	LNX1	2	FALSE	FALSE	NA	NA	NA	NA	NA	NA	NA	rs1800812	1.595e-11	1.097e-10	NA	NA	17.77560783691	ACM_right_lowTNNI_2
chr4	54233738	54234668	3.939386	resint_AVACM2	AorticValveArea	NA	resint_AVACM2-rs1800812	rs4864862	423724	0.192013849136014	KIT	1	FALSE	FALSE	NA	NA	NA	NA	NA	NA	NA	rs1800812	1.595e-11	NA	NA	NA	14.5898307818372	Endocardial_to_endothelial_transition
chr4	54233738	54234668	3.939386	resint_AVACM2	AorticValveArea	NA	resint_AVACM2-rs1800812	rs4864863	423724	0.192013849136014	KIT	1	FALSE	FALSE	NA	NA	NA	NA	NA	NA	NA	rs1800812	1.595e-11	NA	NA	NA	14.5898307818372	Endocardial_to_endothelial_transition
chr4	54227513	54228479	13.164346	resint_AVACM2	AorticValveArea	NA	resint_AVACM2-rs1800812	rs1800809	429931	0.191884020048527	KIT	2	FALSE	FALSE	NA	NA	NA	NA	NA	NA	NA	rs1800812	1.595e-11	NA	NA	NA	16.8771391622115	VIC_2
chr4	54227513	54228479	13.164346	resint_AVACM2	AorticValveArea	NA	resint_AVACM2-rs1800812	rs1800810	429931	0.191884020048527	KIT	2	FALSE	FALSE	NA	NA	NA	NA	NA	NA	NA	rs1800812	1.595e-11	NA	NA	NA	16.8771391622115	VIC_2
chr4	54227513	54228479	13.164346	resint_AVACM2	AorticValveArea	NA	resint_AVACM2-rs1800812	rs1800813	429931	0.191884020048527	KIT	2	FALSE	FALSE	NA	NA	NA	NA	NA	NA	NA	rs1800812	1.595e-11	NA	NA	NA	16.8771391622115	VIC_2
chr4	54227513	54228479	13.164346	resint_AVACM2	AorticValveArea	NA	resint_AVACM2-rs1800812	rs1800812	429931	0.191884020048527	KIT	2	FALSE	FALSE	NA	NA	NA	NA	NA	NA	NA	rs1800812	1.595e-11	1.595e-11	NA	NA	16.8771391622115	VIC_2
chr4	54234151	54234651	5.01063	resint_AVACM2	AorticValveArea	NA	resint_AVACM2-rs1800812	rs4864862	423526	0.191721268985485	KIT	2	FALSE	FALSE	NA	NA	NA	NA	NA	NA	NA	rs1800812	1.595e-11	NA	NA	NA	32.2117131395978	Cardiac_fibroblast_progenitors
chr4	54233726	54234661	2.784461	resint_AVACM2	AorticValveArea	NA	resint_AVACM2-rs1800812	rs4864862	423733.5	0.191177507345239	KIT	1	FALSE	FALSE	NA	NA	NA	NA	NA	NA	NA	rs1800812	1.595e-11	NA	NA	NA	1.53525714862286	VCM_hybrid_1
chr4	54232703	54233203	4.263453	resint_AVACM2	AorticValveArea	NA	resint_AVACM2-rs1800812	rs4608869	424974	0.19025900980759	KIT	1	FALSE	FALSE	NA	NA	NA	NA	NA	NA	NA	rs1800812	1.595e-11	NA	NA	NA	14.5898307818372	Endocardial_to_endothelial_transition
chr4	54232703	54233203	4.263453	resint_AVACM2	AorticValveArea	NA	resint_AVACM2-rs1800812	rs4368668	424974	0.19025900980759	KIT	1	FALSE	FALSE	NA	NA	NA	NA	NA	NA	NA	rs1800812	1.595e-11	NA	NA	NA	14.5898307818372	Endocardial_to_endothelial_transition
chr4	54232703	54233203	4.263453	resint_AVACM2	AorticValveArea	NA	resint_AVACM2-rs1800812	rs4635872	424974	0.19025900980759	KIT	1	FALSE	FALSE	NA	NA	NA	NA	NA	NA	NA	rs1800812	1.595e-11	NA	NA	NA	14.5898307818372	Endocardial_to_endothelial_transition
chr4	54232703	54233203	4.263453	resint_AVACM2	AorticValveArea	NA	resint_AVACM2-rs1800812	rs6850748	424974	0.19025900980759	KIT	1	FALSE	FALSE	NA	NA	NA	NA	NA	NA	NA	rs1800812	1.595e-11	1.097e-10	NA	NA	14.5898307818372	Endocardial_to_endothelial_transition
chr4	54234160	54234660	5.522065	resint_AVACM2	AorticValveArea	NA	resint_AVACM2-rs1800812	rs4864862	423517	0.189593099595039	KIT	2	FALSE	FALSE	NA	NA	NA	NA	NA	NA	NA	rs1800812	1.595e-11	NA	NA	NA	5.49503791375122	Aortic_endothelial_cells_1
chr4	54232725	54233707	10.62138	resint_AVACM2	AorticValveArea	NA	resint_AVACM2-rs1800812	rs4608869	674947	0.188837044674753	LNX1	1	FALSE	FALSE	NA	NA	NA	NA	NA	NA	NA	rs1800812	1.595e-11	NA	NA	NA	4.67630173290479	VCM_right_compact
chr4	54232725	54233707	10.62138	resint_AVACM2	AorticValveArea	NA	resint_AVACM2-rs1800812	rs4368668	674947	0.188837044674753	LNX1	1	FALSE	FALSE	NA	NA	NA	NA	NA	NA	NA	rs1800812	1.595e-11	NA	NA	NA	4.67630173290479	VCM_right_compact
chr4	54232725	54233707	10.62138	resint_AVACM2	AorticValveArea	NA	resint_AVACM2-rs1800812	rs4635872	674947	0.188837044674753	LNX1	1	FALSE	FALSE	NA	NA	NA	NA	NA	NA	NA	rs1800812	1.595e-11	NA	NA	NA	4.67630173290479	VCM_right_compact
chr4	54232725	54233707	10.62138	resint_AVACM2	AorticValveArea	NA	resint_AVACM2-rs1800812	rs6850748	674947	0.188837044674753	LNX1	1	FALSE	FALSE	NA	NA	NA	NA	NA	NA	NA	rs1800812	1.595e-11	1.097e-10	NA	NA	4.67630173290479	VCM_right_compact
chr4	54232735	54234663	11.16977	resint_AVACM2	AorticValveArea	NA	resint_AVACM2-rs1800812	rs4608869	675430	0.188803180391798	LNX1	2	FALSE	FALSE	NA	NA	NA	NA	NA	NA	NA	rs1800812	1.595e-11	NA	NA	NA	3.97322305384286	VCM_left_compact_2
chr4	54232735	54234663	11.16977	resint_AVACM2	AorticValveArea	NA	resint_AVACM2-rs1800812	rs4368668	675430	0.188803180391798	LNX1	2	FALSE	FALSE	NA	NA	NA	NA	NA	NA	NA	rs1800812	1.595e-11	NA	NA	NA	3.97322305384286	VCM_left_compact_2
chr4	54232735	54234663	11.16977	resint_AVACM2	AorticValveArea	NA	resint_AVACM2-rs1800812	rs4635872	675430	0.188803180391798	LNX1	2	FALSE	FALSE	NA	NA	NA	NA	NA	NA	NA	rs1800812	1.595e-11	NA	NA	NA	3.97322305384286	VCM_left_compact_2
chr4	54232735	54234663	11.16977	resint_AVACM2	AorticValveArea	NA	resint_AVACM2-rs1800812	rs6850748	675430	0.188803180391798	LNX1	2	FALSE	FALSE	NA	NA	NA	NA	NA	NA	NA	rs1800812	1.595e-11	1.097e-10	NA	NA	3.97322305384286	VCM_left_compact_2
chr4	54232735	54234663	11.16977	resint_AVACM2	AorticValveArea	NA	resint_AVACM2-rs1800812	rs4864862	675430	0.188803180391798	LNX1	2	FALSE	FALSE	NA	NA	NA	NA	NA	NA	NA	rs1800812	1.595e-11	NA	NA	NA	3.97322305384286	VCM_left_compact_2
chr4	54234169	54234669	4.310418	resint_AVACM2	AorticValveArea	NA	resint_AVACM2-rs1800812	rs4864862	423508	0.188201570886954	KIT	1	FALSE	FALSE	NA	NA	NA	NA	NA	NA	NA	rs1800812	1.595e-11	NA	NA	NA	11.8544042075232	Mature_arterial_endothelial_cells
chr4	54234169	54234669	4.310418	resint_AVACM2	AorticValveArea	NA	resint_AVACM2-rs1800812	rs4864863	423508	0.188201570886954	KIT	1	FALSE	FALSE	NA	NA	NA	NA	NA	NA	NA	rs1800812	1.595e-11	NA	NA	NA	11.8544042075232	Mature_arterial_endothelial_cells
chr4	54234160	54234660	5.150312	resint_AVACM2	AorticValveArea	NA	resint_AVACM2-rs1800812	rs4864862	423517	0.187939491950355	KIT	2	FALSE	FALSE	NA	NA	NA	NA	NA	NA	NA	rs1800812	1.595e-11	NA	NA	NA	14.404936217422	Fibroblast_like_3
chr4	54227224	54228469	15.09046	resint_AVACM2	AorticValveArea	NA	resint_AVACM2-rs1800812	rs1800809	430080.5	0.186494748377464	KIT	2	FALSE	FALSE	NA	NA	NA	NA	NA	NA	NA	rs1800812	1.595e-11	NA	NA	NA	8.51207489307907	Fibroblast_like_2
chr4	54227224	54228469	15.09046	resint_AVACM2	AorticValveArea	NA	resint_AVACM2-rs1800812	rs1800810	430080.5	0.186494748377464	KIT	2	FALSE	FALSE	NA	NA	NA	NA	NA	NA	NA	rs1800812	1.595e-11	NA	NA	NA	8.51207489307907	Fibroblast_like_2
chr4	54227224	54228469	15.09046	resint_AVACM2	AorticValveArea	NA	resint_AVACM2-rs1800812	rs1800813	430080.5	0.186494748377464	KIT	2	FALSE	FALSE	NA	NA	NA	NA	NA	NA	NA	rs1800812	1.595e-11	NA	NA	NA	8.51207489307907	Fibroblast_like_2
chr4	54227224	54228469	15.09046	resint_AVACM2	AorticValveArea	NA	resint_AVACM2-rs1800812	rs1800812	430080.5	0.186494748377464	KIT	2	FALSE	FALSE	NA	NA	NA	NA	NA	NA	NA	rs1800812	1.595e-11	1.595e-11	NA	NA	8.51207489307907	Fibroblast_like_2
chr4	54234163	54234663	3.384148	resint_AVACM2	AorticValveArea	NA	resint_AVACM2-rs1800812	rs4864862	423514	0.186400356826082	KIT	2	FALSE	FALSE	NA	NA	NA	NA	NA	NA	NA	rs1800812	1.595e-11	NA	NA	NA	2.29614045031906	Epicardial_mesothelial_PRG4
chr4	54234152	54234652	3.865416	resint_AVACM2	AorticValveArea	NA	resint_AVACM2-rs1800812	rs4864862	423525	0.185588764008228	KIT	2	FALSE	FALSE	NA	NA	NA	NA	NA	NA	NA	rs1800812	1.595e-11	NA	NA	NA	6.46508344914213	OFT_1
chr4	54227226	54228475	7.960072	resint_AVACM2	AorticValveArea	NA	resint_AVACM2-rs1800812	rs1800809	669581.5	0.183820092871478	LNX1	1	FALSE	FALSE	NA	NA	NA	NA	NA	NA	NA	rs1800812	1.595e-11	NA	NA	NA	6.36563325226589	ACM_right_highTNNI_1
chr4	54227226	54228475	7.960072	resint_AVACM2	AorticValveArea	NA	resint_AVACM2-rs1800812	rs1800810	669581.5	0.183820092871478	LNX1	1	FALSE	FALSE	NA	NA	NA	NA	NA	NA	NA	rs1800812	1.595e-11	NA	NA	NA	6.36563325226589	ACM_right_highTNNI_1
chr4	54227226	54228475	7.960072	resint_AVACM2	AorticValveArea	NA	resint_AVACM2-rs1800812	rs1800813	669581.5	0.183820092871478	LNX1	1	FALSE	FALSE	NA	NA	NA	NA	NA	NA	NA	rs1800812	1.595e-11	NA	NA	NA	6.36563325226589	ACM_right_highTNNI_1
chr4	54227226	54228475	7.960072	resint_AVACM2	AorticValveArea	NA	resint_AVACM2-rs1800812	rs1800812	669581.5	0.183820092871478	LNX1	1	FALSE	FALSE	NA	NA	NA	NA	NA	NA	NA	rs1800812	1.595e-11	1.595e-11	NA	NA	6.36563325226589	ACM_right_highTNNI_1
chr4	54227236	54228479	5.81362	resint_AVACM2	AorticValveArea	NA	resint_AVACM2-rs1800812	rs1800809	669588.5	0.183136164295629	LNX1	1	FALSE	FALSE	NA	NA	NA	NA	NA	NA	NA	rs1800812	1.595e-11	NA	NA	NA	4.84708321388524	VCM_right_trabecular
chr4	54227236	54228479	5.81362	resint_AVACM2	AorticValveArea	NA	resint_AVACM2-rs1800812	rs1800810	669588.5	0.183136164295629	LNX1	1	FALSE	FALSE	NA	NA	NA	NA	NA	NA	NA	rs1800812	1.595e-11	NA	NA	NA	4.84708321388524	VCM_right_trabecular
chr4	54227236	54228479	5.81362	resint_AVACM2	AorticValveArea	NA	resint_AVACM2-rs1800812	rs1800813	669588.5	0.183136164295629	LNX1	1	FALSE	FALSE	NA	NA	NA	NA	NA	NA	NA	rs1800812	1.595e-11	NA	NA	NA	4.84708321388524	VCM_right_trabecular
chr4	54227236	54228479	5.81362	resint_AVACM2	AorticValveArea	NA	resint_AVACM2-rs1800812	rs1800812	669588.5	0.183136164295629	LNX1	1	FALSE	FALSE	NA	NA	NA	NA	NA	NA	NA	rs1800812	1.595e-11	1.595e-11	NA	NA	4.84708321388524	VCM_right_trabecular
chr4	54233720	54234656	5.402083	resint_AVACM2	AorticValveArea	NA	resint_AVACM2-rs1800812	rs4864862	423739	0.182317176253861	KIT	2	FALSE	FALSE	Endocardial_endothelial_program_11|Endocardial_endothelial_program_14|Endocardial_endothelial_program_26	155|147|8	0.572|0.512|0.463	NA|MECOM	NA	NA	NA	rs1800812	1.595e-11	NA	NA	NA	94.7020961201876	Endocardial_cells_1
chr4	54232732	54234145	10.068065	resint_AVACM2	AorticValveArea	NA	resint_AVACM2-rs1800812	rs4608869	675169.5	0.182077893707929	LNX1	1	FALSE	FALSE	NA	NA	NA	NA	NA	NA	NA	rs1800812	1.595e-11	NA	NA	NA	5.14652272741197	PF_2
chr4	54232732	54234145	10.068065	resint_AVACM2	AorticValveArea	NA	resint_AVACM2-rs1800812	rs4368668	675169.5	0.182077893707929	LNX1	1	FALSE	FALSE	NA	NA	NA	NA	NA	NA	NA	rs1800812	1.595e-11	NA	NA	NA	5.14652272741197	PF_2
chr4	54232732	54234145	10.068065	resint_AVACM2	AorticValveArea	NA	resint_AVACM2-rs1800812	rs4635872	675169.5	0.182077893707929	LNX1	1	FALSE	FALSE	NA	NA	NA	NA	NA	NA	NA	rs1800812	1.595e-11	NA	NA	NA	5.14652272741197	PF_2
chr4	54232732	54234145	10.068065	resint_AVACM2	AorticValveArea	NA	resint_AVACM2-rs1800812	rs6850748	675169.5	0.182077893707929	LNX1	1	FALSE	FALSE	NA	NA	NA	NA	NA	NA	NA	rs1800812	1.595e-11	1.097e-10	NA	NA	5.14652272741197	PF_2
chr4	54232734	54234662	12.488962	resint_AVACM2	AorticValveArea	NA	resint_AVACM2-rs1800812	rs4608869	675429	0.179611096666633	LNX1	2	FALSE	FALSE	NA	NA	NA	NA	NA	NA	NA	rs1800812	1.595e-11	NA	NA	NA	5.99551542847821	Transitional_VCM_to_conduction
chr4	54232734	54234662	12.488962	resint_AVACM2	AorticValveArea	NA	resint_AVACM2-rs1800812	rs4368668	675429	0.179611096666633	LNX1	2	FALSE	FALSE	NA	NA	NA	NA	NA	NA	NA	rs1800812	1.595e-11	NA	NA	NA	5.99551542847821	Transitional_VCM_to_conduction
chr4	54232734	54234662	12.488962	resint_AVACM2	AorticValveArea	NA	resint_AVACM2-rs1800812	rs4635872	675429	0.179611096666633	LNX1	2	FALSE	FALSE	NA	NA	NA	NA	NA	NA	NA	rs1800812	1.595e-11	NA	NA	NA	5.99551542847821	Transitional_VCM_to_conduction
chr4	54232734	54234662	12.488962	resint_AVACM2	AorticValveArea	NA	resint_AVACM2-rs1800812	rs6850748	675429	0.179611096666633	LNX1	2	FALSE	FALSE	NA	NA	NA	NA	NA	NA	NA	rs1800812	1.595e-11	1.097e-10	NA	NA	5.99551542847821	Transitional_VCM_to_conduction
chr4	54232734	54234662	12.488962	resint_AVACM2	AorticValveArea	NA	resint_AVACM2-rs1800812	rs4864862	675429	0.179611096666633	LNX1	2	FALSE	FALSE	NA	NA	NA	NA	NA	NA	NA	rs1800812	1.595e-11	NA	NA	NA	5.99551542847821	Transitional_VCM_to_conduction
chr4	54232729	54233690	11.644959	resint_AVACM2	AorticValveArea	NA	resint_AVACM2-rs1800812	rs4608869	674940.5	0.179383786603606	LNX1	1	FALSE	FALSE	TzConductionCells_program_12|TzConductionCells_program_14	286|244	0.353|0.207	EPAS1,PITX2,PKNOX2,TBX20,TBX5|EPAS1,TBX5	NA	NA	NA	rs1800812	1.595e-11	NA	NA	NA	38.3239845059145	Transitional_SAN
chr4	54232729	54233690	11.644959	resint_AVACM2	AorticValveArea	NA	resint_AVACM2-rs1800812	rs4368668	674940.5	0.179383786603606	LNX1	1	FALSE	FALSE	TzConductionCells_program_12|TzConductionCells_program_14	286|244	0.353|0.207	EPAS1,PITX2,PKNOX2,TBX20,TBX5|EPAS1,TBX5	NA	NA	NA	rs1800812	1.595e-11	NA	NA	NA	38.3239845059145	Transitional_SAN
chr4	54232729	54233690	11.644959	resint_AVACM2	AorticValveArea	NA	resint_AVACM2-rs1800812	rs4635872	674940.5	0.179383786603606	LNX1	1	FALSE	FALSE	TzConductionCells_program_12|TzConductionCells_program_14	286|244	0.353|0.207	EPAS1,PITX2,PKNOX2,TBX20,TBX5|EPAS1,TBX5	NA	NA	NA	rs1800812	1.595e-11	NA	NA	NA	38.3239845059145	Transitional_SAN
chr4	54232729	54233690	11.644959	resint_AVACM2	AorticValveArea	NA	resint_AVACM2-rs1800812	rs6850748	674940.5	0.179383786603606	LNX1	1	FALSE	FALSE	TzConductionCells_program_12|TzConductionCells_program_14	286|244	0.353|0.207	EPAS1,PITX2,PKNOX2,TBX20,TBX5|EPAS1,TBX5	NA	NA	NA	rs1800812	1.595e-11	1.097e-10	NA	NA	38.3239845059145	Transitional_SAN
chr4	54227221	54228475	6.826369	resint_AVACM2	AorticValveArea	NA	resint_AVACM2-rs1800812	rs1800809	669579	0.178539265160549	LNX1	2	FALSE	FALSE	NA	NA	NA	NA	NA	NA	NA	rs1800812	1.595e-11	NA	NA	NA	16.7203393030848	Transitional_AVN
chr4	54227221	54228475	6.826369	resint_AVACM2	AorticValveArea	NA	resint_AVACM2-rs1800812	rs1800810	669579	0.178539265160549	LNX1	2	FALSE	FALSE	NA	NA	NA	NA	NA	NA	NA	rs1800812	1.595e-11	NA	NA	NA	16.7203393030848	Transitional_AVN
chr4	54227221	54228475	6.826369	resint_AVACM2	AorticValveArea	NA	resint_AVACM2-rs1800812	rs1800813	669579	0.178539265160549	LNX1	2	FALSE	FALSE	NA	NA	NA	NA	NA	NA	NA	rs1800812	1.595e-11	NA	NA	NA	16.7203393030848	Transitional_AVN
chr4	54227221	54228475	6.826369	resint_AVACM2	AorticValveArea	NA	resint_AVACM2-rs1800812	rs1800812	669579	0.178539265160549	LNX1	2	FALSE	FALSE	NA	NA	NA	NA	NA	NA	NA	rs1800812	1.595e-11	1.595e-11	NA	NA	16.7203393030848	Transitional_AVN
chr4	54227224	54228472	6.519038	resint_AVACM2	AorticValveArea	NA	resint_AVACM2-rs1800812	rs1800809	669579	0.176485246471233	LNX1	1	FALSE	FALSE	ACM_program_14	106	0.175	NA	NA	NA	NA	rs1800812	1.595e-11	NA	NA	NA	7.79636953056998	ACM_left_hybrid
chr4	54227224	54228472	6.519038	resint_AVACM2	AorticValveArea	NA	resint_AVACM2-rs1800812	rs1800810	669579	0.176485246471233	LNX1	1	FALSE	FALSE	ACM_program_14	106	0.175	NA	NA	NA	NA	rs1800812	1.595e-11	NA	NA	NA	7.79636953056998	ACM_left_hybrid
chr4	54227224	54228472	6.519038	resint_AVACM2	AorticValveArea	NA	resint_AVACM2-rs1800812	rs1800813	669579	0.176485246471233	LNX1	1	FALSE	FALSE	ACM_program_14	106	0.175	NA	NA	NA	NA	rs1800812	1.595e-11	NA	NA	NA	7.79636953056998	ACM_left_hybrid
chr4	54227224	54228472	6.519038	resint_AVACM2	AorticValveArea	NA	resint_AVACM2-rs1800812	rs1800812	669579	0.176485246471233	LNX1	1	FALSE	FALSE	ACM_program_14	106	0.175	NA	NA	NA	NA	rs1800812	1.595e-11	1.595e-11	NA	NA	7.79636953056998	ACM_left_hybrid
chr4	54232713	54234658	12.045656	resint_AVACM2	AorticValveArea	NA	resint_AVACM2-rs1800812	rs4608869	675416.5	0.176040110433493	LNX1	1	FALSE	FALSE	NA	NA	NA	NA	NA	NA	NA	rs1800812	1.595e-11	NA	NA	NA	3.80654076435485	Capillary_endothelial_cells_2
chr4	54232713	54234658	12.045656	resint_AVACM2	AorticValveArea	NA	resint_AVACM2-rs1800812	rs4368668	675416.5	0.176040110433493	LNX1	1	FALSE	FALSE	NA	NA	NA	NA	NA	NA	NA	rs1800812	1.595e-11	NA	NA	NA	3.80654076435485	Capillary_endothelial_cells_2
chr4	54232713	54234658	12.045656	resint_AVACM2	AorticValveArea	NA	resint_AVACM2-rs1800812	rs4635872	675416.5	0.176040110433493	LNX1	1	FALSE	FALSE	NA	NA	NA	NA	NA	NA	NA	rs1800812	1.595e-11	NA	NA	NA	3.80654076435485	Capillary_endothelial_cells_2
chr4	54232713	54234658	12.045656	resint_AVACM2	AorticValveArea	NA	resint_AVACM2-rs1800812	rs6850748	675416.5	0.176040110433493	LNX1	1	FALSE	FALSE	NA	NA	NA	NA	NA	NA	NA	rs1800812	1.595e-11	1.097e-10	NA	NA	3.80654076435485	Capillary_endothelial_cells_2
chr4	54232713	54234658	12.045656	resint_AVACM2	AorticValveArea	NA	resint_AVACM2-rs1800812	rs4864862	675416.5	0.176040110433493	LNX1	1	FALSE	FALSE	NA	NA	NA	NA	NA	NA	NA	rs1800812	1.595e-11	NA	NA	NA	3.80654076435485	Capillary_endothelial_cells_2
chr4	54232730	54233714	10.297023	resint_AVACM2	AorticValveArea	NA	resint_AVACM2-rs1800812	rs4608869	892373	0.175815529574771	KDR	2	FALSE	FALSE	NA	NA	NA	NA	NA	Malformation_of_the_outflow_tract	NA	rs1800812	1.595e-11	NA	NA	NA	2.22488804262238	Transitional_PF_2
chr4	54232730	54233714	10.297023	resint_AVACM2	AorticValveArea	NA	resint_AVACM2-rs1800812	rs4368668	892373	0.175815529574771	KDR	2	FALSE	FALSE	NA	NA	NA	NA	NA	Malformation_of_the_outflow_tract	NA	rs1800812	1.595e-11	NA	NA	NA	2.22488804262238	Transitional_PF_2
chr4	54232730	54233714	10.297023	resint_AVACM2	AorticValveArea	NA	resint_AVACM2-rs1800812	rs4635872	892373	0.175815529574771	KDR	2	FALSE	FALSE	NA	NA	NA	NA	NA	Malformation_of_the_outflow_tract	NA	rs1800812	1.595e-11	NA	NA	NA	2.22488804262238	Transitional_PF_2
chr4	54232730	54233714	10.297023	resint_AVACM2	AorticValveArea	NA	resint_AVACM2-rs1800812	rs6850748	892373	0.175815529574771	KDR	2	FALSE	FALSE	NA	NA	NA	NA	NA	Malformation_of_the_outflow_tract	NA	rs1800812	1.595e-11	1.097e-10	NA	NA	2.22488804262238	Transitional_PF_2
chr4	54226741	54228477	10.874341	resint_AVACM2	AorticValveArea	NA	resint_AVACM2-rs1800812	rs1800809	430318	0.173042188542799	KIT	2	FALSE	FALSE	NA	NA	NA	NA	NA	NA	NA	rs1800812	1.595e-11	NA	NA	NA	10.6865204405585	IF_valvular_endocardial_cells
chr4	54226741	54228477	10.874341	resint_AVACM2	AorticValveArea	NA	resint_AVACM2-rs1800812	rs1800810	430318	0.173042188542799	KIT	2	FALSE	FALSE	NA	NA	NA	NA	NA	NA	NA	rs1800812	1.595e-11	NA	NA	NA	10.6865204405585	IF_valvular_endocardial_cells
chr4	54226741	54228477	10.874341	resint_AVACM2	AorticValveArea	NA	resint_AVACM2-rs1800812	rs1800813	430318	0.173042188542799	KIT	2	FALSE	FALSE	NA	NA	NA	NA	NA	NA	NA	rs1800812	1.595e-11	NA	NA	NA	10.6865204405585	IF_valvular_endocardial_cells
chr4	54226741	54228477	10.874341	resint_AVACM2	AorticValveArea	NA	resint_AVACM2-rs1800812	rs1800812	430318	0.173042188542799	KIT	2	FALSE	FALSE	NA	NA	NA	NA	NA	NA	NA	rs1800812	1.595e-11	1.595e-11	NA	NA	10.6865204405585	IF_valvular_endocardial_cells
chr2	7014995	7015949	18.153814	resint_AVACM2	AorticValveArea	NA	resint_AVACM2-rs1964092	rs309323	98081	0.740565763884778	RNF144A	1	FALSE	FALSE	NA	NA	NA	NA	NA	NA	NA	rs1964092	4.189e-14	NA	NA	NA	61.9100569674329	ACM_left_lowTNNI
chr2	7014994	7015958	15.328581	resint_AVACM2	AorticValveArea	NA	resint_AVACM2-rs1964092	rs309323	98085	0.732010677807901	RNF144A	1	FALSE	FALSE	NA	NA	NA	NA	NA	NA	NA	rs1964092	4.189e-14	NA	NA	NA	54.9575678641268	ACM_left_highTNNI_2
chr2	7026744	7027244	7.393482	resint_AVACM2	AorticValveArea	NA	resint_AVACM2-rs1964092	rs434607	109603	0.726743892062629	RNF144A	1	FALSE	FALSE	FB_program_9	97	0.763	NA	NA	NA	NA	rs1964092	4.189e-14	NA	NA	NA	90.2254434625229	Fibroblast_like_1
chr2	7026744	7027244	7.393482	resint_AVACM2	AorticValveArea	NA	resint_AVACM2-rs1964092	rs429349	109603	0.726743892062629	RNF144A	1	FALSE	FALSE	FB_program_9	97	0.763	NA	NA	NA	NA	rs1964092	4.189e-14	NA	NA	NA	90.2254434625229	Fibroblast_like_1
chr2	7026744	7027244	7.393482	resint_AVACM2	AorticValveArea	NA	resint_AVACM2-rs1964092	rs410210	109603	0.726743892062629	RNF144A	1	FALSE	FALSE	FB_program_9	97	0.763	NA	NA	NA	NA	rs1964092	4.189e-14	NA	NA	NA	90.2254434625229	Fibroblast_like_1
chr2	7015001	7015976	13.352004	resint_AVACM2	AorticValveArea	NA	resint_AVACM2-rs1964092	rs309323	98097.5	0.674352131926027	RNF144A	1	FALSE	FALSE	NA	NA	NA	NA	NA	NA	NA	rs1964092	4.189e-14	NA	NA	NA	46.3585731456245	Transitional_AVN
chr2	7014996	7015956	18.991477	resint_AVACM2	AorticValveArea	NA	resint_AVACM2-rs1964092	rs309323	98085	0.663038028878552	RNF144A	1	FALSE	FALSE	NA	NA	NA	NA	NA	NA	NA	rs1964092	4.189e-14	NA	NA	NA	48.4625717667767	ACM_left_highTNNI_1
chr2	7014992	7015978	15.18356	resint_AVACM2	AorticValveArea	NA	resint_AVACM2-rs1964092	rs309323	98094	0.661729990708384	RNF144A	1	FALSE	FALSE	ACM_program_5	254	0.331	MAF	NA	NA	NA	rs1964092	4.189e-14	NA	NA	NA	53.1571711845061	ACM_right_highTNNI_1
chr2	7015184	7015966	8.91481	resint_AVACM2	AorticValveArea	NA	resint_AVACM2-rs1964092	rs309323	98184	0.653928981493732	RNF144A	1	FALSE	FALSE	NA	NA	NA	NA	NA	NA	NA	rs1964092	4.189e-14	NA	NA	NA	90.6447426515084	VCM_left_compact_1
chr2	7015015	7015956	16.66063	resint_AVACM2	AorticValveArea	NA	resint_AVACM2-rs1964092	rs309323	98094.5	0.65129814940961	RNF144A	1	FALSE	FALSE	NA	NA	NA	NA	NA	NA	NA	rs1964092	4.189e-14	NA	NA	NA	55.5894987238865	ACM_left_hybrid
chr2	7014980	7015975	15.384083	resint_AVACM2	AorticValveArea	NA	resint_AVACM2-rs1964092	rs309323	98086.5	0.640557050831684	RNF144A	1	FALSE	FALSE	NA	NA	NA	NA	NA	NA	NA	rs1964092	4.189e-14	NA	NA	NA	45.8944536552758	ACM_right_highTNNI_2
chr2	7014999	7015973	13.060999	resint_AVACM2	AorticValveArea	NA	resint_AVACM2-rs1964092	rs309323	98095	0.633512401257819	RNF144A	1	FALSE	FALSE	NA	NA	NA	NA	NA	NA	NA	rs1964092	4.189e-14	NA	NA	NA	61.2835241615373	ACM_right_lowTNNI_2
chr2	7015183	7015970	10.624457	resint_AVACM2	AorticValveArea	NA	resint_AVACM2-rs1964092	rs309323	98185.5	0.615976135735153	RNF144A	1	FALSE	FALSE	NA	NA	NA	NA	NA	NA	NA	rs1964092	4.189e-14	NA	NA	NA	72.7113059031107	VCM_hybrid_2
chr2	7014983	7015969	16.075173	resint_AVACM2	AorticValveArea	NA	resint_AVACM2-rs1964092	rs309323	98085	0.614816433178037	RNF144A	1	FALSE	FALSE	NA	NA	NA	NA	NA	NA	NA	rs1964092	4.189e-14	NA	NA	NA	71.1970823546034	ACM_right_lowTNNI_3
chr2	7014996	7015966	14.329545	resint_AVACM2	AorticValveArea	NA	resint_AVACM2-rs1964092	rs309323	98090	0.608529352308663	RNF144A	1	FALSE	FALSE	ACM_program_5	254	0.262	MAF	NA	NA	NA	rs1964092	4.189e-14	NA	NA	NA	67.6155673157697	ACM_right_lowTNNI_1
chr2	7015030	7015969	15.455699	resint_AVACM2	AorticValveArea	NA	resint_AVACM2-rs1964092	rs309323	98108.5	0.603743103189565	RNF144A	1	FALSE	FALSE	NA	NA	NA	NA	NA	NA	NA	rs1964092	4.189e-14	NA	NA	NA	86.2426147446167	VCM_right_trabecular
chr2	7015195	7015961	11.969506	resint_AVACM2	AorticValveArea	NA	resint_AVACM2-rs1964092	rs309323	98187	0.598646670512651	RNF144A	1	FALSE	FALSE	NA	NA	NA	NA	NA	NA	NA	rs1964092	4.189e-14	NA	NA	NA	67.9119549146953	VCM_left_trabecular
chr2	7026616	7027116	12.045656	resint_AVACM2	AorticValveArea	NA	resint_AVACM2-rs1964092	rs434607	109475	0.588979447628825	RNF144A	1	FALSE	FALSE	Endocardial_endothelial_program_8|Endocardial_endothelial_program_5|Endocardial_endothelial_program_12|Endocardial_endothelial_program_20	151|203|230|19	0.461|0.456|0.206|0.159	BACH1,CREB5,CREM,ETS1,NFKB1,NR5A2|ETS1,ETS2,MEF2A,MEF2C,MEOX2,NR3C1,NR5A2,SOX11,TCF12,ZFHX3|BACH2,ERG,ETS1,ETS2,MEF2C,MEOX1,NR3C1,NR5A2,SOX7,TCF15|ERG,NR5A2,SOX11,SOX5,SOX7,TCF4	NA	NA	NA	rs1964092	4.189e-14	NA	NA	NA	241.642135829526	Capillary_endothelial_cells_2
chr2	7015187	7015958	11.171617	resint_AVACM2	AorticValveArea	NA	resint_AVACM2-rs1964092	rs309323	98181.5	0.572402051861924	RNF144A	1	FALSE	FALSE	NA	NA	NA	NA	NA	NA	NA	rs1964092	4.189e-14	NA	NA	NA	95.7408690310167	VCM_left_compact_2
chr2	7015180	7015971	11.98673	resint_AVACM2	AorticValveArea	NA	resint_AVACM2-rs1964092	rs309323	98184.5	0.566998561965951	RNF144A	1	FALSE	FALSE	NA	NA	NA	NA	NA	NA	NA	rs1964092	4.189e-14	NA	NA	NA	81.2596165350974	VCM_hybrid_1
chr2	7014929	7015918	14.096794	resint_AVACM2	AorticValveArea	NA	resint_AVACM2-rs1964092	rs309323	98032.5	0.566127174504648	RNF144A	1	FALSE	FALSE	NA	NA	NA	NA	NA	NA	NA	rs1964092	4.189e-14	NA	NA	NA	41.5535337620309	Transitional_SAN
chr2	7011658	7012902	9.549332	resint_AVACM2	AorticValveArea	NA	resint_AVACM2-rs1964092	rs389411	94889	0.556912072575358	RNF144A	1	FALSE	FALSE	NA	NA	NA	NA	NA	NA	NA	rs1964092	4.189e-14	NA	NA	NA	101.3860151776	Parasympathetic_neurons
chr2	7011658	7012902	9.549332	resint_AVACM2	AorticValveArea	NA	resint_AVACM2-rs1964092	rs422341	94889	0.556912072575358	RNF144A	1	FALSE	FALSE	NA	NA	NA	NA	NA	NA	NA	rs1964092	4.189e-14	NA	NA	NA	101.3860151776	Parasympathetic_neurons
chr2	7014980	7015966	9.548879	resint_AVACM2	AorticValveArea	NA	resint_AVACM2-rs1964092	rs309323	98082	0.539453502251137	RNF144A	1	FALSE	FALSE	NA	NA	NA	NA	NA	NA	NA	rs1964092	4.189e-14	NA	NA	NA	27.0887975151708	AV_valve_CM
chr2	7015197	7015970	9.453247	resint_AVACM2	AorticValveArea	NA	resint_AVACM2-rs1964092	rs309323	98192.5	0.535587261117545	RNF144A	1	FALSE	FALSE	NA	NA	NA	NA	NA	NA	NA	rs1964092	4.189e-14	NA	NA	NA	71.7741391529379	VCM_hybrid_3
chr2	7026639	7027139	4.550767	resint_AVACM2	AorticValveArea	NA	resint_AVACM2-rs1964092	rs434607	109498	0.518535618287836	RNF144A	1	FALSE	FALSE	NA	NA	NA	NA	NA	NA	NA	rs1964092	4.189e-14	NA	NA	NA	89.0272287535751	Fibroblast_like_3
chr2	7015187	7015960	10.951276	resint_AVACM2	AorticValveArea	NA	resint_AVACM2-rs1964092	rs309323	98182.5	0.515176431823465	RNF144A	1	FALSE	FALSE	NA	NA	NA	NA	NA	NA	NA	rs1964092	4.189e-14	NA	NA	NA	93.8595148465039	VCM_right_compact
chr2	7015192	7015952	9.284192	resint_AVACM2	AorticValveArea	NA	resint_AVACM2-rs1964092	rs309323	98181	0.514387478561936	RNF144A	1	FALSE	FALSE	NA	NA	NA	NA	NA	NA	NA	rs1964092	4.189e-14	NA	NA	NA	74.4628212475195	Transitional_VCM_to_conduction
chr2	7026590	7027090	14.798627	resint_AVACM2	AorticValveArea	NA	resint_AVACM2-rs1964092	rs434607	109449	0.511258542114264	RNF144A	1	FALSE	FALSE	Endocardial_endothelial_program_12|Endocardial_endothelial_program_8|Endocardial_endothelial_program_5|Endocardial_endothelial_program_20	230|151|203|19	0.494|0.193|0.152|0.101	BACH2,ERG,ETS1,ETS2,MEF2C,MEOX1,NR3C1,NR5A2,SOX7,TCF15|BACH1,CREB5,CREM,ETS1,NFKB1,NR5A2|ETS1,ETS2,MEF2A,MEF2C,MEOX2,NR3C1,NR5A2,SOX11,TCF12,ZFHX3|ERG,NR5A2,SOX11,SOX5,SOX7,TCF4	NA	NA	NA	rs1964092	4.189e-14	NA	NA	NA	216.632613299542	Capillary_endothelial_cells_1
chr2	7011292	7012880	13.039242	resint_AVACM2	AorticValveArea	NA	resint_AVACM2-rs1964092	rs368831	94695	0.509777887877943	RNF144A	1	FALSE	FALSE	NA	NA	NA	NA	NA	NA	NA	rs1964092	4.189e-14	NA	NA	NA	173.234544903487	Sympathetic_neurons
chr2	7011292	7012880	13.039242	resint_AVACM2	AorticValveArea	NA	resint_AVACM2-rs1964092	rs389411	94695	0.509777887877943	RNF144A	1	FALSE	FALSE	NA	NA	NA	NA	NA	NA	NA	rs1964092	4.189e-14	NA	NA	NA	173.234544903487	Sympathetic_neurons
chr2	7011292	7012880	13.039242	resint_AVACM2	AorticValveArea	NA	resint_AVACM2-rs1964092	rs422341	94695	0.509777887877943	RNF144A	1	FALSE	FALSE	NA	NA	NA	NA	NA	NA	NA	rs1964092	4.189e-14	NA	NA	NA	173.234544903487	Sympathetic_neurons
chr2	7026717	7028369	13.02655	resint_AVACM2	AorticValveArea	NA	resint_AVACM2-rs1964092	rs434607	110152	0.508302464721861	RNF144A	1	FALSE	FALSE	Endocardial_endothelial_program_22|Endocardial_endothelial_program_20|Endocardial_endothelial_program_12	300|19|230	0.29|0.198|0.104	SOX13,SOX17,SOX5,SOX6|ERG,NR5A2,SOX11,SOX5,SOX7,TCF4|BACH2,ERG,ETS1,ETS2,MEF2C,MEOX1,NR3C1,NR5A2,SOX7,TCF15	NA	NA	NA	rs1964092	4.189e-14	NA	NA	NA	260.545630111444	Pre_arterial_endothelial_cells_2
chr2	7026717	7028369	13.02655	resint_AVACM2	AorticValveArea	NA	resint_AVACM2-rs1964092	rs429349	110152	0.508302464721861	RNF144A	1	FALSE	FALSE	Endocardial_endothelial_program_22|Endocardial_endothelial_program_20|Endocardial_endothelial_program_12	300|19|230	0.29|0.198|0.104	SOX13,SOX17,SOX5,SOX6|ERG,NR5A2,SOX11,SOX5,SOX7,TCF4|BACH2,ERG,ETS1,ETS2,MEF2C,MEOX1,NR3C1,NR5A2,SOX7,TCF15	NA	NA	NA	rs1964092	4.189e-14	NA	NA	NA	260.545630111444	Pre_arterial_endothelial_cells_2
chr2	7026717	7028369	13.02655	resint_AVACM2	AorticValveArea	NA	resint_AVACM2-rs1964092	rs410210	110152	0.508302464721861	RNF144A	1	FALSE	FALSE	Endocardial_endothelial_program_22|Endocardial_endothelial_program_20|Endocardial_endothelial_program_12	300|19|230	0.29|0.198|0.104	SOX13,SOX17,SOX5,SOX6|ERG,NR5A2,SOX11,SOX5,SOX7,TCF4|BACH2,ERG,ETS1,ETS2,MEF2C,MEOX1,NR3C1,NR5A2,SOX7,TCF15	NA	NA	NA	rs1964092	4.189e-14	NA	NA	NA	260.545630111444	Pre_arterial_endothelial_cells_2
chr2	7012360	7012860	5.855812	resint_AVACM2	AorticValveArea	NA	resint_AVACM2-rs1964092	rs389411	95219	0.485463950064642	RNF144A	1	FALSE	FALSE	NA	NA	NA	NA	NA	NA	NA	rs1964092	4.189e-14	NA	NA	NA	71.7741391529379	VCM_hybrid_3
chr2	7012360	7012860	5.855812	resint_AVACM2	AorticValveArea	NA	resint_AVACM2-rs1964092	rs422341	95219	0.485463950064642	RNF144A	1	FALSE	FALSE	NA	NA	NA	NA	NA	NA	NA	rs1964092	4.189e-14	NA	NA	NA	71.7741391529379	VCM_hybrid_3
chr2	7015187	7015964	10.881727	resint_AVACM2	AorticValveArea	NA	resint_AVACM2-rs1964092	rs309323	98184.5	0.472300275424761	RNF144A	1	FALSE	FALSE	NA	NA	NA	NA	NA	NA	NA	rs1964092	4.189e-14	NA	NA	NA	131.982976505519	VCM_left_compact_3
chr2	7014991	7015968	9.099274	resint_AVACM2	AorticValveArea	NA	resint_AVACM2-rs1964092	rs309323	98088.5	0.471774339825623	RNF144A	1	FALSE	FALSE	core_conduction_program_4|core_conduction_program_18	253|71	0.847|0.77	TBX20,TBX5|NA	NA	NA	NA	rs1964092	4.189e-14	NA	NA	NA	47.5052429991907	AVN
chr2	7014974	7015957	7.996504	resint_AVACM2	AorticValveArea	NA	resint_AVACM2-rs1964092	rs309323	98074.5	0.470732565293335	RNF144A	1	FALSE	FALSE	NA	NA	NA	NA	NA	NA	NA	rs1964092	4.189e-14	NA	NA	NA	42.6773979084839	Transitional_PF_2
chr2	7012363	7012863	7.410395	resint_AVACM2	AorticValveArea	NA	resint_AVACM2-rs1964092	rs389411	95222	0.467465750477965	RNF144A	1	FALSE	FALSE	NA	NA	NA	NA	NA	NA	NA	rs1964092	4.189e-14	NA	NA	NA	81.2596165350974	VCM_hybrid_1
chr2	7012363	7012863	7.410395	resint_AVACM2	AorticValveArea	NA	resint_AVACM2-rs1964092	rs422341	95222	0.467465750477965	RNF144A	1	FALSE	FALSE	NA	NA	NA	NA	NA	NA	NA	rs1964092	4.189e-14	NA	NA	NA	81.2596165350974	VCM_hybrid_1
chr2	7026589	7027089	9.160914	resint_AVACM2	AorticValveArea	NA	resint_AVACM2-rs1964092	rs434607	109448	0.454216561523624	RNF144A	1	FALSE	FALSE	NA	NA	NA	NA	NA	NA	NA	rs1964092	4.189e-14	NA	NA	NA	116.042047849952	Venous_endothelial_cells
chr2	7012368	7012868	5.987617	resint_AVACM2	AorticValveArea	NA	resint_AVACM2-rs1964092	rs389411	95227	0.406369192958908	RNF144A	1	FALSE	FALSE	NA	NA	NA	NA	NA	NA	NA	rs1964092	4.189e-14	NA	NA	NA	72.7113059031107	VCM_hybrid_2
chr2	7012368	7012868	5.987617	resint_AVACM2	AorticValveArea	NA	resint_AVACM2-rs1964092	rs422341	95227	0.406369192958908	RNF144A	1	FALSE	FALSE	NA	NA	NA	NA	NA	NA	NA	rs1964092	4.189e-14	NA	NA	NA	72.7113059031107	VCM_hybrid_2
chr2	7015176	7015966	5.22651	resint_AVACM2	AorticValveArea	NA	resint_AVACM2-rs1964092	rs309323	98180	0.40620077048021	RNF144A	1	FALSE	FALSE	NA	NA	NA	NA	NA	NA	NA	rs1964092	4.189e-14	NA	NA	NA	20.5259586858065	His_bundle
chr2	7012363	7012863	5.925635	resint_AVACM2	AorticValveArea	NA	resint_AVACM2-rs1964092	rs389411	95222	0.39803245317415	RNF144A	1	FALSE	FALSE	NA	NA	NA	NA	NA	NA	NA	rs1964092	4.189e-14	NA	NA	NA	90.6447426515084	VCM_left_compact_1
chr2	7012363	7012863	5.925635	resint_AVACM2	AorticValveArea	NA	resint_AVACM2-rs1964092	rs422341	95222	0.39803245317415	RNF144A	1	FALSE	FALSE	NA	NA	NA	NA	NA	NA	NA	rs1964092	4.189e-14	NA	NA	NA	90.6447426515084	VCM_left_compact_1
chr2	7014964	7015992	9.273768	resint_AVACM2	AorticValveArea	NA	resint_AVACM2-rs1964092	rs309323	98087	0.397042860674664	RNF144A	1	FALSE	FALSE	NA	NA	NA	NA	NA	NA	NA	rs1964092	4.189e-14	NA	NA	NA	55.386387447386	PF_2
chr2	7014944	7015956	5.454276	resint_AVACM2	AorticValveArea	NA	resint_AVACM2-rs1964092	rs309323	98059	0.389697581045502	RNF144A	1	FALSE	FALSE	NA	NA	NA	NA	NA	NA	NA	rs1964092	4.189e-14	NA	NA	NA	41.3437897901095	Transitional_His_bundle
chr2	7012362	7012862	7.186441	resint_AVACM2	AorticValveArea	NA	resint_AVACM2-rs1964092	rs389411	95221	0.388820976524439	RNF144A	1	FALSE	FALSE	NA	NA	NA	NA	NA	NA	NA	rs1964092	4.189e-14	NA	NA	NA	93.8595148465039	VCM_right_compact
chr2	7012362	7012862	7.186441	resint_AVACM2	AorticValveArea	NA	resint_AVACM2-rs1964092	rs422341	95221	0.388820976524439	RNF144A	1	FALSE	FALSE	NA	NA	NA	NA	NA	NA	NA	rs1964092	4.189e-14	NA	NA	NA	93.8595148465039	VCM_right_compact
chr2	7012363	7012863	4.773504	resint_AVACM2	AorticValveArea	NA	resint_AVACM2-rs1964092	rs389411	95222	0.373463686306958	RNF144A	1	FALSE	FALSE	NA	NA	NA	NA	NA	NA	NA	rs1964092	4.189e-14	NA	NA	NA	74.4628212475195	Transitional_VCM_to_conduction
chr2	7012363	7012863	4.773504	resint_AVACM2	AorticValveArea	NA	resint_AVACM2-rs1964092	rs422341	95222	0.373463686306958	RNF144A	1	FALSE	FALSE	NA	NA	NA	NA	NA	NA	NA	rs1964092	4.189e-14	NA	NA	NA	74.4628212475195	Transitional_VCM_to_conduction
chr2	7015089	7015939	11.851653	resint_AVACM2	AorticValveArea	NA	resint_AVACM2-rs1964092	rs309323	98123	0.364442061967646	RNF144A	1	FALSE	FALSE	NA	NA	NA	NA	NA	NA	NA	rs1964092	4.189e-14	NA	NA	NA	23.9978561915136	SAN
chr2	7012371	7012871	5.202811	resint_AVACM2	AorticValveArea	NA	resint_AVACM2-rs1964092	rs389411	95230	0.362522073320876	RNF144A	1	FALSE	FALSE	NA	NA	NA	NA	NA	NA	NA	rs1964092	4.189e-14	NA	NA	NA	67.9119549146953	VCM_left_trabecular
chr2	7012371	7012871	5.202811	resint_AVACM2	AorticValveArea	NA	resint_AVACM2-rs1964092	rs422341	95230	0.362522073320876	RNF144A	1	FALSE	FALSE	NA	NA	NA	NA	NA	NA	NA	rs1964092	4.189e-14	NA	NA	NA	67.9119549146953	VCM_left_trabecular
chr2	7012378	7012878	7.108698	resint_AVACM2	AorticValveArea	NA	resint_AVACM2-rs1964092	rs389411	95237	0.359623387668125	RNF144A	1	FALSE	FALSE	NA	NA	NA	NA	NA	NA	NA	rs1964092	4.189e-14	NA	NA	NA	86.2426147446167	VCM_right_trabecular
chr2	7012378	7012878	7.108698	resint_AVACM2	AorticValveArea	NA	resint_AVACM2-rs1964092	rs422341	95237	0.359623387668125	RNF144A	1	FALSE	FALSE	NA	NA	NA	NA	NA	NA	NA	rs1964092	4.189e-14	NA	NA	NA	86.2426147446167	VCM_right_trabecular
chr2	7026591	7027091	8.269567	resint_AVACM2	AorticValveArea	NA	resint_AVACM2-rs1964092	rs434607	109450	0.357763324245071	RNF144A	1	FALSE	FALSE	Endocardial_endothelial_program_20|Endocardial_endothelial_program_8	19|151	0.383|0.102	ERG,NR5A2,SOX11,SOX5,SOX7,TCF4|BACH1,CREB5,CREM,ETS1,NFKB1,NR5A2	NA	NA	NA	rs1964092	4.189e-14	NA	NA	NA	449.183527178607	Pre_arterial_endothelial_cells_1
chr2	7026753	7027253	3.12675	resint_AVACM2	AorticValveArea	NA	resint_AVACM2-rs1964092	rs434607	109612	0.339050343177015	RNF144A	1	FALSE	FALSE	Endocardial_endothelial_program_22	300	0.591	SOX13,SOX17,SOX5,SOX6	NA	NA	NA	rs1964092	4.189e-14	NA	NA	NA	162.537053245374	Mature_arterial_endothelial_cells
chr2	7026753	7027253	3.12675	resint_AVACM2	AorticValveArea	NA	resint_AVACM2-rs1964092	rs429349	109612	0.339050343177015	RNF144A	1	FALSE	FALSE	Endocardial_endothelial_program_22	300	0.591	SOX13,SOX17,SOX5,SOX6	NA	NA	NA	rs1964092	4.189e-14	NA	NA	NA	162.537053245374	Mature_arterial_endothelial_cells
chr2	7026753	7027253	3.12675	resint_AVACM2	AorticValveArea	NA	resint_AVACM2-rs1964092	rs410210	109612	0.339050343177015	RNF144A	1	FALSE	FALSE	Endocardial_endothelial_program_22	300	0.591	SOX13,SOX17,SOX5,SOX6	NA	NA	NA	rs1964092	4.189e-14	NA	NA	NA	162.537053245374	Mature_arterial_endothelial_cells
chr2	7026616	7027116	12.045656	resint_AVACM2	AorticValveArea	NA	resint_AVACM2-rs1964092	rs434607	149202	0.329876614238572	RSAD2	2	FALSE	FALSE	NA	NA	NA	NA	NA	NA	NA	rs1964092	4.189e-14	NA	NA	NA	13.9817170383034	Capillary_endothelial_cells_2
chr2	7015479	7015979	5.600046	resint_AVACM2	AorticValveArea	NA	resint_AVACM2-rs1964092	rs309323	98338	0.308857460483733	RNF144A	1	FALSE	FALSE	NA	NA	NA	NA	NA	NA	NA	rs1964092	4.189e-14	NA	NA	NA	41.8237015962539	PF_1
chr2	7012365	7012865	5.580281	resint_AVACM2	AorticValveArea	NA	resint_AVACM2-rs1964092	rs389411	95224	0.308271715785278	RNF144A	1	FALSE	FALSE	NA	NA	NA	NA	NA	NA	NA	rs1964092	4.189e-14	NA	NA	NA	95.7408690310167	VCM_left_compact_2
chr2	7012365	7012865	5.580281	resint_AVACM2	AorticValveArea	NA	resint_AVACM2-rs1964092	rs422341	95224	0.308271715785278	RNF144A	1	FALSE	FALSE	NA	NA	NA	NA	NA	NA	NA	rs1964092	4.189e-14	NA	NA	NA	95.7408690310167	VCM_left_compact_2
chr2	7012357	7012857	7.684886	resint_AVACM2	AorticValveArea	NA	resint_AVACM2-rs1964092	rs389411	95216	0.305979614629778	RNF144A	1	FALSE	FALSE	NA	NA	NA	NA	NA	NA	NA	rs1964092	4.189e-14	NA	NA	NA	131.982976505519	VCM_left_compact_3
chr2	7012357	7012857	7.684886	resint_AVACM2	AorticValveArea	NA	resint_AVACM2-rs1964092	rs422341	95216	0.305979614629778	RNF144A	1	FALSE	FALSE	NA	NA	NA	NA	NA	NA	NA	rs1964092	4.189e-14	NA	NA	NA	131.982976505519	VCM_left_compact_3
chr2	7012373	7012873	5.23423	resint_AVACM2	AorticValveArea	NA	resint_AVACM2-rs1964092	rs389411	95232	0.305713489500114	RNF144A	1	FALSE	FALSE	NA	NA	NA	NA	NA	NA	NA	rs1964092	4.189e-14	NA	NA	NA	41.8237015962539	PF_1
chr2	7012373	7012873	5.23423	resint_AVACM2	AorticValveArea	NA	resint_AVACM2-rs1964092	rs422341	95232	0.305713489500114	RNF144A	1	FALSE	FALSE	NA	NA	NA	NA	NA	NA	NA	rs1964092	4.189e-14	NA	NA	NA	41.8237015962539	PF_1
chr2	7012367	7012867	4.731133	resint_AVACM2	AorticValveArea	NA	resint_AVACM2-rs1964092	rs389411	95226	0.303855636555962	RNF144A	1	FALSE	FALSE	NA	NA	NA	NA	NA	NA	NA	rs1964092	4.189e-14	NA	NA	NA	71.1970823546034	ACM_right_lowTNNI_3
chr2	7012367	7012867	4.731133	resint_AVACM2	AorticValveArea	NA	resint_AVACM2-rs1964092	rs422341	95226	0.303855636555962	RNF144A	1	FALSE	FALSE	NA	NA	NA	NA	NA	NA	NA	rs1964092	4.189e-14	NA	NA	NA	71.1970823546034	ACM_right_lowTNNI_3
chr2	7015230	7015996	7.106516	resint_AVACM2	AorticValveArea	NA	resint_AVACM2-rs1964092	rs309323	98222	0.296489947040048	RNF144A	1	FALSE	FALSE	NA	NA	NA	NA	NA	NA	NA	rs1964092	4.189e-14	NA	NA	NA	61.1945005468587	Transitional_PF_1
chr2	7026427	7027132	4.677269	resint_AVACM2	AorticValveArea	NA	resint_AVACM2-rs1964092	rs434607	109388.5	0.29092471211342	RNF144A	1	FALSE	FALSE	NA	NA	NA	NA	NA	NA	NA	rs1964092	4.189e-14	NA	NA	NA	138.94571487046	Lymphatic_endothelial_cells
chr2	7012376	7012876	4.664035	resint_AVACM2	AorticValveArea	NA	resint_AVACM2-rs1964092	rs389411	95235	0.27111132396124	RNF144A	1	FALSE	FALSE	ACM_program_5	254	0.331	MAF	NA	NA	NA	rs1964092	4.189e-14	NA	NA	NA	53.1571711845061	ACM_right_highTNNI_1
chr2	7012376	7012876	4.664035	resint_AVACM2	AorticValveArea	NA	resint_AVACM2-rs1964092	rs422341	95235	0.27111132396124	RNF144A	1	FALSE	FALSE	ACM_program_5	254	0.331	MAF	NA	NA	NA	rs1964092	4.189e-14	NA	NA	NA	53.1571711845061	ACM_right_highTNNI_1
chr2	7012373	7012873	5.795698	resint_AVACM2	AorticValveArea	NA	resint_AVACM2-rs1964092	rs389411	95232	0.268983068864905	RNF144A	1	FALSE	FALSE	NA	NA	NA	NA	NA	NA	NA	rs1964092	4.189e-14	NA	NA	NA	55.386387447386	PF_2
chr2	7012373	7012873	5.795698	resint_AVACM2	AorticValveArea	NA	resint_AVACM2-rs1964092	rs422341	95232	0.268983068864905	RNF144A	1	FALSE	FALSE	NA	NA	NA	NA	NA	NA	NA	rs1964092	4.189e-14	NA	NA	NA	55.386387447386	PF_2
chr2	7026399	7027230	2.633394	resint_AVACM2	AorticValveArea	NA	resint_AVACM2-rs1964092	rs434607	109423.5	0.260645124598525	RNF144A	1	FALSE	FALSE	NA	NA	NA	NA	NA	NA	NA	rs1964092	4.189e-14	NA	NA	NA	27.647087271021	Endocardial_cells_4
chr2	7026399	7027230	2.633394	resint_AVACM2	AorticValveArea	NA	resint_AVACM2-rs1964092	rs429349	109423.5	0.260645124598525	RNF144A	1	FALSE	FALSE	NA	NA	NA	NA	NA	NA	NA	rs1964092	4.189e-14	NA	NA	NA	27.647087271021	Endocardial_cells_4
chr2	7026399	7027230	2.633394	resint_AVACM2	AorticValveArea	NA	resint_AVACM2-rs1964092	rs410210	109423.5	0.260645124598525	RNF144A	1	FALSE	FALSE	NA	NA	NA	NA	NA	NA	NA	rs1964092	4.189e-14	NA	NA	NA	27.647087271021	Endocardial_cells_4
chr2	7012387	7012887	3.224969	resint_AVACM2	AorticValveArea	NA	resint_AVACM2-rs1964092	rs389411	95246	0.255362066586985	RNF144A	1	FALSE	FALSE	NA	NA	NA	NA	NA	NA	NA	rs1964092	4.189e-14	NA	NA	NA	27.0887975151708	AV_valve_CM
chr2	7012387	7012887	3.224969	resint_AVACM2	AorticValveArea	NA	resint_AVACM2-rs1964092	rs422341	95246	0.255362066586985	RNF144A	1	FALSE	FALSE	NA	NA	NA	NA	NA	NA	NA	rs1964092	4.189e-14	NA	NA	NA	27.0887975151708	AV_valve_CM
chr2	7012390	7012890	4.206592	resint_AVACM2	AorticValveArea	NA	resint_AVACM2-rs1964092	rs389411	95249	0.254992000824963	RNF144A	1	FALSE	FALSE	NA	NA	NA	NA	NA	NA	NA	rs1964092	4.189e-14	NA	NA	NA	61.9100569674329	ACM_left_lowTNNI
chr2	7012390	7012890	4.206592	resint_AVACM2	AorticValveArea	NA	resint_AVACM2-rs1964092	rs422341	95249	0.254992000824963	RNF144A	1	FALSE	FALSE	NA	NA	NA	NA	NA	NA	NA	rs1964092	4.189e-14	NA	NA	NA	61.9100569674329	ACM_left_lowTNNI
chr2	7012320	7012820	3.047516	resint_AVACM2	AorticValveArea	NA	resint_AVACM2-rs1964092	rs389411	95179	0.251609593417407	RNF144A	1	FALSE	FALSE	NA	NA	NA	NA	NA	NA	NA	rs1964092	4.189e-14	NA	NA	NA	20.5259586858065	His_bundle
chr2	7012320	7012820	3.047516	resint_AVACM2	AorticValveArea	NA	resint_AVACM2-rs1964092	rs422341	95179	0.251609593417407	RNF144A	1	FALSE	FALSE	NA	NA	NA	NA	NA	NA	NA	rs1964092	4.189e-14	NA	NA	NA	20.5259586858065	His_bundle
chr2	7012393	7012893	3.764271	resint_AVACM2	AorticValveArea	NA	resint_AVACM2-rs1964092	rs389411	95252	0.248838847050763	RNF144A	1	FALSE	FALSE	NA	NA	NA	NA	NA	NA	NA	rs1964092	4.189e-14	NA	NA	NA	45.8944536552758	ACM_right_highTNNI_2
chr2	7012393	7012893	3.764271	resint_AVACM2	AorticValveArea	NA	resint_AVACM2-rs1964092	rs422341	95252	0.248838847050763	RNF144A	1	FALSE	FALSE	NA	NA	NA	NA	NA	NA	NA	rs1964092	4.189e-14	NA	NA	NA	45.8944536552758	ACM_right_highTNNI_2
chr2	7012394	7012894	4.102231	resint_AVACM2	AorticValveArea	NA	resint_AVACM2-rs1964092	rs389411	95253	0.237285112811632	RNF144A	1	FALSE	FALSE	NA	NA	NA	NA	NA	NA	NA	rs1964092	4.189e-14	NA	NA	NA	61.2835241615373	ACM_right_lowTNNI_2
chr2	7012394	7012894	4.102231	resint_AVACM2	AorticValveArea	NA	resint_AVACM2-rs1964092	rs422341	95253	0.237285112811632	RNF144A	1	FALSE	FALSE	NA	NA	NA	NA	NA	NA	NA	rs1964092	4.189e-14	NA	NA	NA	61.2835241615373	ACM_right_lowTNNI_2
chr2	7026619	7027119	1.673946	resint_AVACM2	AorticValveArea	NA	resint_AVACM2-rs1964092	rs434607	109478	0.23138750854774	RNF144A	1	FALSE	FALSE	NA	NA	NA	NA	NA	NA	NA	rs1964092	4.189e-14	NA	NA	NA	16.8376474015965	Endocardial_cells_3
chr2	7026590	7027090	14.798627	resint_AVACM2	AorticValveArea	NA	resint_AVACM2-rs1964092	rs434607	149176	0.230267592466366	RSAD2	2	FALSE	FALSE	NA	NA	NA	NA	NA	NA	NA	rs1964092	4.189e-14	NA	NA	NA	21.3890428321067	Capillary_endothelial_cells_1
chr2	7022599	7023976	3.846053	resint_AVACM2	AorticValveArea	NA	resint_AVACM2-rs1964092	rs451763	105896.5	0.225374213642311	RNF144A	1	FALSE	FALSE	NA	NA	NA	NA	NA	NA	NA	rs1964092	4.189e-14	4.199e-13	NA	NA	54.9575678641268	ACM_left_highTNNI_2
chr2	7022733	7023976	3.91119	resint_AVACM2	AorticValveArea	NA	resint_AVACM2-rs1964092	rs451763	105963.5	0.224265978020743	RNF144A	1	FALSE	FALSE	NA	NA	NA	NA	NA	NA	NA	rs1964092	4.189e-14	4.199e-13	NA	NA	48.4625717667767	ACM_left_highTNNI_1
chr2	7012387	7012887	3.183679	resint_AVACM2	AorticValveArea	NA	resint_AVACM2-rs1964092	rs389411	95246	0.222046005244586	RNF144A	1	FALSE	FALSE	NA	NA	NA	NA	NA	NA	NA	rs1964092	4.189e-14	NA	NA	NA	55.5894987238865	ACM_left_hybrid
chr2	7012387	7012887	3.183679	resint_AVACM2	AorticValveArea	NA	resint_AVACM2-rs1964092	rs422341	95246	0.222046005244586	RNF144A	1	FALSE	FALSE	NA	NA	NA	NA	NA	NA	NA	rs1964092	4.189e-14	NA	NA	NA	55.5894987238865	ACM_left_hybrid
chr2	7026736	7027236	5.204836	resint_AVACM2	AorticValveArea	NA	resint_AVACM2-rs1964092	rs434607	109595	0.221342317651296	RNF144A	1	FALSE	FALSE	NA	NA	NA	NA	NA	NA	NA	rs1964092	4.189e-14	NA	NA	NA	28.8998671773088	Fibroblast_like_2
chr2	7026736	7027236	5.204836	resint_AVACM2	AorticValveArea	NA	resint_AVACM2-rs1964092	rs429349	109595	0.221342317651296	RNF144A	1	FALSE	FALSE	NA	NA	NA	NA	NA	NA	NA	rs1964092	4.189e-14	NA	NA	NA	28.8998671773088	Fibroblast_like_2
chr2	7026736	7027236	5.204836	resint_AVACM2	AorticValveArea	NA	resint_AVACM2-rs1964092	rs410210	109595	0.221342317651296	RNF144A	1	FALSE	FALSE	NA	NA	NA	NA	NA	NA	NA	rs1964092	4.189e-14	NA	NA	NA	28.8998671773088	Fibroblast_like_2
chr2	7012372	7012872	5.121566	resint_AVACM2	AorticValveArea	NA	resint_AVACM2-rs1964092	rs389411	95231	0.221070598458965	RNF144A	1	FALSE	FALSE	NA	NA	NA	NA	NA	NA	NA	rs1964092	4.189e-14	NA	NA	NA	61.1945005468587	Transitional_PF_1
chr2	7012372	7012872	5.121566	resint_AVACM2	AorticValveArea	NA	resint_AVACM2-rs1964092	rs422341	95231	0.221070598458965	RNF144A	1	FALSE	FALSE	NA	NA	NA	NA	NA	NA	NA	rs1964092	4.189e-14	NA	NA	NA	61.1945005468587	Transitional_PF_1
chr2	7026717	7028369	13.02655	resint_AVACM2	AorticValveArea	NA	resint_AVACM2-rs1964092	rs434607	149879	0.220473989621267	RSAD2	2	FALSE	FALSE	NA	NA	NA	NA	NA	NA	NA	rs1964092	4.189e-14	NA	NA	NA	11.237173615639	Pre_arterial_endothelial_cells_2
chr2	7026717	7028369	13.02655	resint_AVACM2	AorticValveArea	NA	resint_AVACM2-rs1964092	rs429349	149879	0.220473989621267	RSAD2	2	FALSE	FALSE	NA	NA	NA	NA	NA	NA	NA	rs1964092	4.189e-14	NA	NA	NA	11.237173615639	Pre_arterial_endothelial_cells_2
chr2	7026717	7028369	13.02655	resint_AVACM2	AorticValveArea	NA	resint_AVACM2-rs1964092	rs410210	149879	0.220473989621267	RSAD2	2	FALSE	FALSE	NA	NA	NA	NA	NA	NA	NA	rs1964092	4.189e-14	NA	NA	NA	11.237173615639	Pre_arterial_endothelial_cells_2
chr2	7022770	7023976	4.096754	resint_AVACM2	AorticValveArea	NA	resint_AVACM2-rs1964092	rs451763	105982	0.219682069218871	RNF144A	1	FALSE	FALSE	NA	NA	NA	NA	NA	NA	NA	rs1964092	4.189e-14	4.199e-13	NA	NA	55.5894987238865	ACM_left_hybrid
chr2	7012369	7012869	3.180445	resint_AVACM2	AorticValveArea	NA	resint_AVACM2-rs1964092	rs389411	95228	0.214135727270503	RNF144A	1	FALSE	FALSE	core_conduction_program_4|core_conduction_program_18	253|71	0.847|0.77	TBX20,TBX5|NA	NA	NA	NA	rs1964092	4.189e-14	NA	NA	NA	47.5052429991907	AVN
chr2	7012369	7012869	3.180445	resint_AVACM2	AorticValveArea	NA	resint_AVACM2-rs1964092	rs422341	95228	0.214135727270503	RNF144A	1	FALSE	FALSE	core_conduction_program_4|core_conduction_program_18	253|71	0.847|0.77	TBX20,TBX5|NA	NA	NA	NA	rs1964092	4.189e-14	NA	NA	NA	47.5052429991907	AVN
chr2	7026589	7027089	9.160914	resint_AVACM2	AorticValveArea	NA	resint_AVACM2-rs1964092	rs434607	149175	0.212446662895598	RSAD2	2	FALSE	FALSE	NA	NA	NA	NA	NA	NA	NA	rs1964092	4.189e-14	NA	NA	NA	8.90490535059586	Venous_endothelial_cells
chr2	7022570	7023983	3.516174	resint_AVACM2	AorticValveArea	NA	resint_AVACM2-rs1964092	rs451763	105885.5	0.207704908026835	RNF144A	1	FALSE	FALSE	NA	NA	NA	NA	NA	NA	NA	rs1964092	4.189e-14	4.199e-13	NA	NA	72.7113059031107	VCM_hybrid_2
chr2	7026685	7027185	1.30487	resint_AVACM2	AorticValveArea	NA	resint_AVACM2-rs1964092	rs434607	109544	0.201648996087197	RNF144A	1	FALSE	FALSE	NA	NA	NA	NA	NA	NA	NA	rs1964092	4.189e-14	NA	NA	NA	9.28629816669344	Endocardial_cells_2
chr2	7026685	7027185	1.30487	resint_AVACM2	AorticValveArea	NA	resint_AVACM2-rs1964092	rs429349	109544	0.201648996087197	RNF144A	1	FALSE	FALSE	NA	NA	NA	NA	NA	NA	NA	rs1964092	4.189e-14	NA	NA	NA	9.28629816669344	Endocardial_cells_2
chr2	7026685	7027185	1.30487	resint_AVACM2	AorticValveArea	NA	resint_AVACM2-rs1964092	rs410210	109544	0.201648996087197	RNF144A	1	FALSE	FALSE	NA	NA	NA	NA	NA	NA	NA	rs1964092	4.189e-14	NA	NA	NA	9.28629816669344	Endocardial_cells_2
chr2	7026591	7027091	8.269567	resint_AVACM2	AorticValveArea	NA	resint_AVACM2-rs1964092	rs434607	149177	0.199122007066765	RSAD2	2	FALSE	FALSE	NA	NA	NA	NA	NA	NA	NA	rs1964092	4.189e-14	NA	NA	NA	14.4610843321493	Pre_arterial_endothelial_cells_1
chr2	7022580	7023982	3.671902	resint_AVACM2	AorticValveArea	NA	resint_AVACM2-rs1964092	rs451763	105890	0.193292146123595	RNF144A	1	FALSE	FALSE	NA	NA	NA	NA	NA	NA	NA	rs1964092	4.189e-14	4.199e-13	NA	NA	95.7408690310167	VCM_left_compact_2
chr2	7026427	7027132	4.677269	resint_AVACM2	AorticValveArea	NA	resint_AVACM2-rs1964092	rs434607	149115.5	0.191306460876986	RSAD2	2	FALSE	FALSE	Lymphatic_EC_program_8	291	0.825	NA	NA	NA	NA	rs1964092	4.189e-14	NA	NA	NA	1.2234213887965	Lymphatic_endothelial_cells
chr2	7015312	7016169	1.806209	resint_AVACM2	AorticValveArea	NA	resint_AVACM2-rs1964092	rs309323	98349.5	0.190480436149156	RNF144A	1	FALSE	FALSE	NA	NA	NA	NA	NA	NA	NA	rs1964092	4.189e-14	NA	NA	NA	89.0272287535751	Fibroblast_like_3
chr2	7022582	7023987	3.661479	resint_AVACM2	AorticValveArea	NA	resint_AVACM2-rs1964092	rs451763	105893.5	0.18896128171399	RNF144A	1	FALSE	FALSE	NA	NA	NA	NA	NA	NA	NA	rs1964092	4.189e-14	4.199e-13	NA	NA	81.2596165350974	VCM_hybrid_1
chr2	7012365	7012865	2.727139	resint_AVACM2	AorticValveArea	NA	resint_AVACM2-rs1964092	rs389411	95224	0.187535938622485	RNF144A	1	FALSE	FALSE	NA	NA	NA	NA	NA	NA	NA	rs1964092	4.189e-14	NA	NA	NA	41.3437897901095	Transitional_His_bundle
chr2	7012365	7012865	2.727139	resint_AVACM2	AorticValveArea	NA	resint_AVACM2-rs1964092	rs422341	95224	0.187535938622485	RNF144A	1	FALSE	FALSE	NA	NA	NA	NA	NA	NA	NA	rs1964092	4.189e-14	NA	NA	NA	41.3437897901095	Transitional_His_bundle
chr2	7026576	7027076	3.046484	resint_AVACM2	AorticValveArea	NA	resint_AVACM2-rs1964092	rs434607	109435	0.186789711134248	RNF144A	1	FALSE	FALSE	MuralCells_program_6|MuralCells_program_8	175|147	0.769|0.495	FOXO3,NR4A3|EBF1,MAF,MEF2C,MEF2D	NA	NA	NA	rs1964092	4.189e-14	NA	NA	NA	98.7934025294326	Pericytes_2
chr2	7014897	7016046	3.15966	resint_AVACM2	AorticValveArea	NA	resint_AVACM2-rs1964092	rs309323	98080.5	0.179931881507575	RNF144A	1	FALSE	FALSE	MuralCells_program_8	147	0.391	EBF1,MAF,MEF2C,MEF2D	NA	NA	NA	rs1964092	4.189e-14	NA	NA	NA	85.2386998828598	Pericytes_3
chr2	7012366	7012866	3.362864	resint_AVACM2	AorticValveArea	NA	resint_AVACM2-rs1964092	rs389411	95225	0.179631111262002	RNF144A	1	FALSE	FALSE	ACM_program_5	254	0.262	MAF	NA	NA	NA	rs1964092	4.189e-14	NA	NA	NA	67.6155673157697	ACM_right_lowTNNI_1
chr2	7012366	7012866	3.362864	resint_AVACM2	AorticValveArea	NA	resint_AVACM2-rs1964092	rs422341	95225	0.179631111262002	RNF144A	1	FALSE	FALSE	ACM_program_5	254	0.262	MAF	NA	NA	NA	rs1964092	4.189e-14	NA	NA	NA	67.6155673157697	ACM_right_lowTNNI_1
chr2	7012383	7012883	3.138413	resint_AVACM2	AorticValveArea	NA	resint_AVACM2-rs1964092	rs389411	95242	0.177563587523052	RNF144A	1	FALSE	FALSE	NA	NA	NA	NA	NA	NA	NA	rs1964092	4.189e-14	NA	NA	NA	48.4625717667767	ACM_left_highTNNI_1
chr2	7012383	7012883	3.138413	resint_AVACM2	AorticValveArea	NA	resint_AVACM2-rs1964092	rs422341	95242	0.177563587523052	RNF144A	1	FALSE	FALSE	NA	NA	NA	NA	NA	NA	NA	rs1964092	4.189e-14	NA	NA	NA	48.4625717667767	ACM_left_highTNNI_1
chr2	7012391	7012891	2.196311	resint_AVACM2	AorticValveArea	NA	resint_AVACM2-rs1964092	rs389411	95250	0.176649262998013	RNF144A	1	FALSE	FALSE	NA	NA	NA	NA	NA	NA	NA	rs1964092	4.189e-14	NA	NA	NA	46.3585731456245	Transitional_AVN
chr2	7012391	7012891	2.196311	resint_AVACM2	AorticValveArea	NA	resint_AVACM2-rs1964092	rs422341	95250	0.176649262998013	RNF144A	1	FALSE	FALSE	NA	NA	NA	NA	NA	NA	NA	rs1964092	4.189e-14	NA	NA	NA	46.3585731456245	Transitional_AVN
chr2	7015606	7016571	2.188858	resint_AVACM2	AorticValveArea	NA	resint_AVACM2-rs1964092	rs309323	98697.5	0.175926848821159	RNF144A	1	FALSE	FALSE	NA	NA	NA	NA	NA	NA	NA	rs1964092	4.189e-14	NA	NA	NA	73.2709457569442	OFT_1
chr6	149060191	149061469	6.356303	resint_AVACM2	AorticValveArea	NA	resint_AVACM2-rs2153252	rs9498201	313696	0.421658037074404	UST	1	FALSE	FALSE	Endocardial_endothelial_program_20	267	0.198	ERG,NR5A2,SOX11,SOX5,SOX7,TCF4	NA	NA	NA	rs2153252	2.504e-08	4.205e-08	NA	NA	3.39728504658854	Pre_arterial_endothelial_cells_2
chr6	149060191	149061469	6.356303	resint_AVACM2	AorticValveArea	NA	resint_AVACM2-rs2153252	rs4336467	313696	0.421658037074404	UST	1	FALSE	FALSE	Endocardial_endothelial_program_20	267	0.198	ERG,NR5A2,SOX11,SOX5,SOX7,TCF4	NA	NA	NA	rs2153252	2.504e-08	9.295e-08	NA	NA	3.39728504658854	Pre_arterial_endothelial_cells_2
chr6	149062687	149063775	6.841372	resint_AVACM2	AorticValveArea	NA	resint_AVACM2-rs2153252	rs13190879	316097	0.412563852021976	UST	1	FALSE	FALSE	Endocardial_endothelial_program_20	267	0.198	ERG,NR5A2,SOX11,SOX5,SOX7,TCF4	NA	NA	NA	rs2153252	2.504e-08	NA	NA	NA	3.39728504658854	Pre_arterial_endothelial_cells_2
chr6	149079838	149080653	5.040591	resint_AVACM2	AorticValveArea	NA	resint_AVACM2-rs2153252	rs6914318	137677.5	0.405688677365068	TAB2	1	FALSE	FALSE	NA	NA	NA	NA	NA	Atrial_septal_defect|Malformation_of_the_outflow_tract|Obstructive_lesions	NA	rs2153252	2.504e-08	1.102e-07	NA	NA	162.319957927397	VCM_left_compact_3
chr6	149079831	149080635	4.709077	resint_AVACM2	AorticValveArea	NA	resint_AVACM2-rs2153252	rs6914318	137690	0.395338539771674	TAB2	1	FALSE	FALSE	NA	NA	NA	NA	NA	Atrial_septal_defect|Malformation_of_the_outflow_tract|Obstructive_lesions	NA	rs2153252	2.504e-08	1.102e-07	NA	NA	154.178299448783	VCM_hybrid_2
chr6	149079832	149080639	4.626424	resint_AVACM2	AorticValveArea	NA	resint_AVACM2-rs2153252	rs6914318	137687.5	0.387437947188813	TAB2	1	FALSE	FALSE	NA	NA	NA	NA	NA	Atrial_septal_defect|Malformation_of_the_outflow_tract|Obstructive_lesions	NA	rs2153252	2.504e-08	1.102e-07	NA	NA	167.533800798241	VCM_hybrid_1
chr6	149059496	149060816	15.527315	resint_AVACM2	AorticValveArea	NA	resint_AVACM2-rs2153252	rs4313020	313022	0.364484308986514	UST	1	FALSE	FALSE	NA	NA	NA	NA	NA	NA	NA	rs2153252	2.504e-08	NA	NA	NA	256.884793274893	OFT_2
chr6	149059496	149060816	15.527315	resint_AVACM2	AorticValveArea	NA	resint_AVACM2-rs2153252	rs9498201	313022	0.364484308986514	UST	1	FALSE	FALSE	NA	NA	NA	NA	NA	NA	NA	rs2153252	2.504e-08	4.205e-08	NA	NA	256.884793274893	OFT_2
chr6	149059496	149060816	15.527315	resint_AVACM2	AorticValveArea	NA	resint_AVACM2-rs2153252	rs4336467	313022	0.364484308986514	UST	1	FALSE	FALSE	NA	NA	NA	NA	NA	NA	NA	rs2153252	2.504e-08	9.295e-08	NA	NA	256.884793274893	OFT_2
chr6	149064017	149065563	11.238704	resint_AVACM2	AorticValveArea	105	resint_AVACM2-rs2153252	rs12197040	317656	0.362899402891558	UST	1	FALSE	FALSE	MuralCells_program_18|MuralCells_program_11|MuralCells_program_19|MuralCells_program_25	27|112|254|134	0.785|0.702|0.303|0.195	NA|TBX5	NA	NA	NA	rs2153252	2.504e-08	5.21e-08	NA	NA	178.245185890995	SMC_1
chr6	149079826	149081037	4.707568	resint_AVACM2	AorticValveArea	NA	resint_AVACM2-rs2153252	rs6914318	137491.5	0.353981978456873	TAB2	1	FALSE	FALSE	VCM_program_6	184	0.293	NA	NA	Atrial_septal_defect|Malformation_of_the_outflow_tract|Obstructive_lesions	NA	rs2153252	2.504e-08	1.102e-07	NA	NA	225.038494413953	VCM_right_compact
chr6	149056188	149057529	7.533852	resint_AVACM2	AorticValveArea	NA	resint_AVACM2-rs2153252	rs6930713	309724.5	0.352818349315815	UST	1	FALSE	FALSE	NA	NA	NA	NA	NA	NA	NA	rs2153252	2.504e-08	3.508e-08	NA	NA	29.0315234350738	ACM_left_highTNNI_2
chr6	149079830	149080634	4.606805	resint_AVACM2	AorticValveArea	NA	resint_AVACM2-rs2153252	rs6914318	137691	0.346644337147221	TAB2	1	FALSE	FALSE	NA	NA	NA	NA	NA	Atrial_septal_defect|Malformation_of_the_outflow_tract|Obstructive_lesions	NA	rs2153252	2.504e-08	1.102e-07	NA	NA	245.446039022639	Transitional_VCM_to_conduction
chr6	149079445	149080614	5.525926	resint_AVACM2	AorticValveArea	NA	resint_AVACM2-rs2153252	rs6914318	137893.5	0.340960487786884	TAB2	1	FALSE	FALSE	NA	NA	NA	NA	NA	Atrial_septal_defect|Malformation_of_the_outflow_tract|Obstructive_lesions	NA	rs2153252	2.504e-08	1.102e-07	NA	NA	534.774820055106	Macrophages_1
chr6	149056190	149057520	6.64165	resint_AVACM2	AorticValveArea	NA	resint_AVACM2-rs2153252	rs6930713	309721	0.333256523254184	UST	1	FALSE	FALSE	NA	NA	NA	NA	NA	NA	NA	rs2153252	2.504e-08	3.508e-08	NA	NA	29.0652627137736	Transitional_AVN
chr6	149079834	149080643	5.090661	resint_AVACM2	AorticValveArea	NA	resint_AVACM2-rs2153252	rs6914318	137684.5	0.329844383948081	TAB2	1	FALSE	FALSE	NA	NA	NA	NA	NA	Atrial_septal_defect|Malformation_of_the_outflow_tract|Obstructive_lesions	NA	rs2153252	2.504e-08	1.102e-07	NA	NA	159.859168824771	VCM_right_trabecular
chr6	149079838	149081048	4.418094	resint_AVACM2	AorticValveArea	NA	resint_AVACM2-rs2153252	rs6914318	137480	0.30482432996965	TAB2	1	FALSE	FALSE	NA	NA	NA	NA	NA	Atrial_septal_defect|Malformation_of_the_outflow_tract|Obstructive_lesions	NA	rs2153252	2.504e-08	1.102e-07	NA	NA	193.322613608215	VCM_left_compact_2
chr6	149079826	149080634	3.952379	resint_AVACM2	AorticValveArea	NA	resint_AVACM2-rs2153252	rs6914318	137693	0.300653110349469	TAB2	1	FALSE	FALSE	VCM_program_25|VCM_program_6	105|184	0.464|0.156	NA	NA	Atrial_septal_defect|Malformation_of_the_outflow_tract|Obstructive_lesions	NA	rs2153252	2.504e-08	1.102e-07	NA	NA	252.549677172592	VCM_left_compact_1
chr6	149079836	149080646	3.993143	resint_AVACM2	AorticValveArea	NA	resint_AVACM2-rs2153252	rs6914318	333107	0.294100871380773	UST	1	FALSE	FALSE	VCM_program_6	154	0.313	NA	NA	NA	NA	rs2153252	2.504e-08	1.102e-07	NA	NA	100.519880030189	VCM_hybrid_3
chr6	149079816	149080622	5.322094	resint_AVACM2	AorticValveArea	105	resint_AVACM2-rs2153252	rs6914318	333085	0.287364593154398	UST	1	FALSE	FALSE	MuralCells_program_18|MuralCells_program_11|MuralCells_program_19|MuralCells_program_25	27|112|254|134	0.785|0.702|0.303|0.195	NA|TBX5	NA	NA	NA	rs2153252	2.504e-08	1.102e-07	NA	NA	178.245185890995	SMC_1
chr6	149058058	149058558	5.644478	resint_AVACM2	AorticValveArea	NA	resint_AVACM2-rs2153252	rs9322165	311174	0.285937388521218	UST	1	FALSE	FALSE	NA	NA	NA	NA	NA	NA	NA	rs2153252	2.504e-08	NA	NA	NA	49.5461590285927	ACM_left_hybrid
chr6	149058058	149058558	5.644478	resint_AVACM2	AorticValveArea	NA	resint_AVACM2-rs2153252	rs9485351	311174	0.285937388521218	UST	1	FALSE	FALSE	NA	NA	NA	NA	NA	NA	NA	rs2153252	2.504e-08	NA	NA	NA	49.5461590285927	ACM_left_hybrid
chr6	149058053	149058553	4.939776	resint_AVACM2	AorticValveArea	NA	resint_AVACM2-rs2153252	rs9322165	311169	0.282844329611859	UST	1	FALSE	FALSE	NA	NA	NA	NA	NA	NA	NA	rs2153252	2.504e-08	NA	NA	NA	39.7607287699798	ACM_left_highTNNI_1
chr6	149058053	149058553	4.939776	resint_AVACM2	AorticValveArea	NA	resint_AVACM2-rs2153252	rs9485351	311169	0.282844329611859	UST	1	FALSE	FALSE	NA	NA	NA	NA	NA	NA	NA	rs2153252	2.504e-08	NA	NA	NA	39.7607287699798	ACM_left_highTNNI_1
chr6	149058067	149058567	4.242197	resint_AVACM2	AorticValveArea	NA	resint_AVACM2-rs2153252	rs9322165	311183	0.282751325410987	UST	1	FALSE	FALSE	NA	NA	NA	NA	NA	NA	NA	rs2153252	2.504e-08	NA	NA	NA	42.0462052951272	AVN
chr6	149058067	149058567	4.242197	resint_AVACM2	AorticValveArea	NA	resint_AVACM2-rs2153252	rs9485351	311183	0.282751325410987	UST	1	FALSE	FALSE	NA	NA	NA	NA	NA	NA	NA	rs2153252	2.504e-08	NA	NA	NA	42.0462052951272	AVN
chr6	149060216	149060716	5.532875	resint_AVACM2	AorticValveArea	NA	resint_AVACM2-rs2153252	rs9498201	313332	0.279039238033111	UST	1	FALSE	FALSE	Lymphatic_EC_program_2	248	0.803	MEF2A,SNAI2	NA	NA	NA	rs2153252	2.504e-08	4.205e-08	NA	NA	25.6918491647265	Lymphatic_endothelial_cells
chr6	149060212	149061895	3.02263	resint_AVACM2	AorticValveArea	NA	resint_AVACM2-rs2153252	rs9498201	313919.5	0.27833617693291	UST	1	FALSE	FALSE	NA	NA	NA	NA	NA	NA	NA	rs2153252	2.504e-08	4.205e-08	NA	NA	2.59957595899383	Endocardial_cells_1
chr6	149060212	149061895	3.02263	resint_AVACM2	AorticValveArea	NA	resint_AVACM2-rs2153252	rs4336467	313919.5	0.27833617693291	UST	1	FALSE	FALSE	NA	NA	NA	NA	NA	NA	NA	rs2153252	2.504e-08	9.295e-08	NA	NA	2.59957595899383	Endocardial_cells_1
chr6	149079808	149080643	3.258518	resint_AVACM2	AorticValveArea	NA	resint_AVACM2-rs2153252	rs6914318	137697.5	0.27713830713387	TAB2	1	FALSE	FALSE	NA	NA	NA	NA	NA	Atrial_septal_defect|Malformation_of_the_outflow_tract|Obstructive_lesions	NA	rs2153252	2.504e-08	1.102e-07	NA	NA	282.353572698664	Transitional_PF_1
chr6	149080134	149080634	2.394102	resint_AVACM2	AorticValveArea	NA	resint_AVACM2-rs2153252	rs6914318	137539	0.272974044899624	TAB2	1	FALSE	FALSE	core_conduction_program_20|core_conduction_program_1	212|106	0.325|0.174	NA|NFIA	NA	Atrial_septal_defect|Malformation_of_the_outflow_tract|Obstructive_lesions	NA	rs2153252	2.504e-08	1.102e-07	NA	NA	229.507562509443	PF_1
chr6	149056175	149057527	7.327196	resint_AVACM2	AorticValveArea	NA	resint_AVACM2-rs2153252	rs6930713	309717	0.270416450190295	UST	1	FALSE	FALSE	NA	NA	NA	NA	NA	NA	NA	rs2153252	2.504e-08	3.508e-08	NA	NA	39.7607287699798	ACM_left_highTNNI_1
chr6	149058061	149058561	3.156946	resint_AVACM2	AorticValveArea	NA	resint_AVACM2-rs2153252	rs9322165	159612	0.264601806511163	TAB2	1	FALSE	FALSE	NA	NA	NA	NA	NA	Atrial_septal_defect|Malformation_of_the_outflow_tract|Obstructive_lesions	NA	rs2153252	2.504e-08	NA	NA	NA	282.353572698664	Transitional_PF_1
chr6	149058061	149058561	3.156946	resint_AVACM2	AorticValveArea	NA	resint_AVACM2-rs2153252	rs9485351	159612	0.264601806511163	TAB2	1	FALSE	FALSE	NA	NA	NA	NA	NA	Atrial_septal_defect|Malformation_of_the_outflow_tract|Obstructive_lesions	NA	rs2153252	2.504e-08	NA	NA	NA	282.353572698664	Transitional_PF_1
chr6	149058044	149058544	5.15814	resint_AVACM2	AorticValveArea	NA	resint_AVACM2-rs2153252	rs9322165	311160	0.259512072252685	UST	1	FALSE	FALSE	NA	NA	NA	NA	NA	NA	NA	rs2153252	2.504e-08	NA	NA	NA	29.0652627137736	Transitional_AVN
chr6	149058044	149058544	5.15814	resint_AVACM2	AorticValveArea	NA	resint_AVACM2-rs2153252	rs9485351	311160	0.259512072252685	UST	1	FALSE	FALSE	NA	NA	NA	NA	NA	NA	NA	rs2153252	2.504e-08	NA	NA	NA	29.0652627137736	Transitional_AVN
chr6	149079823	149080643	3.69743	resint_AVACM2	AorticValveArea	NA	resint_AVACM2-rs2153252	rs6914318	333099	0.257731503122706	UST	1	FALSE	FALSE	NA	NA	NA	NA	NA	NA	NA	rs2153252	2.504e-08	1.102e-07	NA	NA	29.0652627137736	Transitional_AVN
chr6	149058110	149058610	2.109896	resint_AVACM2	AorticValveArea	NA	resint_AVACM2-rs2153252	rs9322165	159563	0.255742383842945	TAB2	1	FALSE	FALSE	core_conduction_program_1	106	0.154	NFIA	NA	Atrial_septal_defect|Malformation_of_the_outflow_tract|Obstructive_lesions	NA	rs2153252	2.504e-08	NA	NA	NA	228.354418192788	Transitional_PF_2
chr6	149058110	149058610	2.109896	resint_AVACM2	AorticValveArea	NA	resint_AVACM2-rs2153252	rs9485351	159563	0.255742383842945	TAB2	1	FALSE	FALSE	core_conduction_program_1	106	0.154	NFIA	NA	Atrial_septal_defect|Malformation_of_the_outflow_tract|Obstructive_lesions	NA	rs2153252	2.504e-08	NA	NA	NA	228.354418192788	Transitional_PF_2
chr6	149060218	149060718	4.736473	resint_AVACM2	AorticValveArea	NA	resint_AVACM2-rs2153252	rs9498201	313334	0.255631506163121	UST	1	FALSE	FALSE	Endocardial_endothelial_program_8|Endocardial_endothelial_program_20	229|267	0.461|0.159	BACH1,CREB5,CREM,ETS1,NFKB1,NR5A2|ERG,NR5A2,SOX11,SOX5,SOX7,TCF4	NA	NA	NA	rs2153252	2.504e-08	4.205e-08	NA	NA	13.9085143312966	Capillary_endothelial_cells_2
chr6	149079832	149080647	3.85463	resint_AVACM2	AorticValveArea	NA	resint_AVACM2-rs2153252	rs6914318	333105.5	0.255400029688718	UST	1	FALSE	FALSE	TzConductionCells_program_17	265	0.587	TEAD1	NA	NA	NA	rs2153252	2.504e-08	1.102e-07	NA	NA	63.6597908539119	Transitional_His_bundle
chr6	149058094	149058594	2.751985	resint_AVACM2	AorticValveArea	NA	resint_AVACM2-rs2153252	rs9322165	159579	0.250034299989867	TAB2	1	FALSE	FALSE	VCM_program_25|VCM_program_6	105|184	0.464|0.156	NA	NA	Atrial_septal_defect|Malformation_of_the_outflow_tract|Obstructive_lesions	NA	rs2153252	2.504e-08	NA	NA	NA	252.549677172592	VCM_left_compact_1
chr6	149058094	149058594	2.751985	resint_AVACM2	AorticValveArea	NA	resint_AVACM2-rs2153252	rs9485351	159579	0.250034299989867	TAB2	1	FALSE	FALSE	VCM_program_25|VCM_program_6	105|184	0.464|0.156	NA	NA	Atrial_septal_defect|Malformation_of_the_outflow_tract|Obstructive_lesions	NA	rs2153252	2.504e-08	NA	NA	NA	252.549677172592	VCM_left_compact_1
chr6	149079798	149080638	3.727867	resint_AVACM2	AorticValveArea	NA	resint_AVACM2-rs2153252	rs6914318	333084	0.247460139760688	UST	1	FALSE	FALSE	NA	NA	NA	NA	NA	NA	NA	rs2153252	2.504e-08	1.102e-07	NA	NA	42.4900896508123	AV_valve_CM
chr6	149060208	149060708	4.785926	resint_AVACM2	AorticValveArea	NA	resint_AVACM2-rs2153252	rs9498201	313324	0.246141644322265	UST	1	FALSE	FALSE	Endocardial_endothelial_program_20|Endocardial_endothelial_program_8	267|229	0.383|0.102	ERG,NR5A2,SOX11,SOX5,SOX7,TCF4|BACH1,CREB5,CREM,ETS1,NFKB1,NR5A2	NA	NA	NA	rs2153252	2.504e-08	4.205e-08	NA	NA	41.3809490119965	Pre_arterial_endothelial_cells_1
chr6	149080136	149080636	1.798862	resint_AVACM2	AorticValveArea	NA	resint_AVACM2-rs2153252	rs6914318	137537	0.244100417300335	TAB2	1	FALSE	FALSE	core_conduction_program_1	106	0.154	NFIA	NA	Atrial_septal_defect|Malformation_of_the_outflow_tract|Obstructive_lesions	NA	rs2153252	2.504e-08	1.102e-07	NA	NA	228.354418192788	Transitional_PF_2
chr6	149079828	149081105	3.272469	resint_AVACM2	AorticValveArea	NA	resint_AVACM2-rs2153252	rs6914318	333332.5	0.238261350847037	UST	1	FALSE	FALSE	NA	NA	NA	NA	NA	NA	NA	rs2153252	2.504e-08	1.102e-07	NA	NA	42.0462052951272	AVN
chr6	149060214	149061947	2.886312	resint_AVACM2	AorticValveArea	NA	resint_AVACM2-rs2153252	rs9498201	313946.5	0.237165443216913	UST	1	FALSE	FALSE	NA	NA	NA	NA	NA	NA	NA	rs2153252	2.504e-08	4.205e-08	NA	NA	1.07609463734216	Endocardial_cells_2
chr6	149060214	149061947	2.886312	resint_AVACM2	AorticValveArea	NA	resint_AVACM2-rs2153252	rs4336467	313946.5	0.237165443216913	UST	1	FALSE	FALSE	NA	NA	NA	NA	NA	NA	NA	rs2153252	2.504e-08	9.295e-08	NA	NA	1.07609463734216	Endocardial_cells_2
chr6	149056184	149057528	2.187391	resint_AVACM2	AorticValveArea	NA	resint_AVACM2-rs2153252	rs6930713	161067	0.234020687791998	TAB2	1	FALSE	FALSE	VCM_program_25|VCM_program_6	105|184	0.464|0.156	NA	NA	Atrial_septal_defect|Malformation_of_the_outflow_tract|Obstructive_lesions	NA	rs2153252	2.504e-08	3.508e-08	NA	NA	252.549677172592	VCM_left_compact_1
chr6	149056217	149057524	2.832242	resint_AVACM2	AorticValveArea	NA	resint_AVACM2-rs2153252	rs6930713	161052.5	0.233721910275193	TAB2	1	FALSE	FALSE	NA	NA	NA	NA	NA	Atrial_septal_defect|Malformation_of_the_outflow_tract|Obstructive_lesions	NA	rs2153252	2.504e-08	3.508e-08	NA	NA	245.446039022639	Transitional_VCM_to_conduction
chr6	149058052	149058552	4.123765	resint_AVACM2	AorticValveArea	NA	resint_AVACM2-rs2153252	rs9322165	311168	0.232791401678082	UST	1	FALSE	FALSE	NA	NA	NA	NA	NA	NA	NA	rs2153252	2.504e-08	NA	NA	NA	29.0315234350738	ACM_left_highTNNI_2
chr6	149058052	149058552	4.123765	resint_AVACM2	AorticValveArea	NA	resint_AVACM2-rs2153252	rs9485351	311168	0.232791401678082	UST	1	FALSE	FALSE	NA	NA	NA	NA	NA	NA	NA	rs2153252	2.504e-08	NA	NA	NA	29.0315234350738	ACM_left_highTNNI_2
chr6	149062698	149063414	2.794499	resint_AVACM2	AorticValveArea	NA	resint_AVACM2-rs2153252	rs13190879	315922	0.230159445522801	UST	1	FALSE	FALSE	Endocardial_endothelial_program_8|Endocardial_endothelial_program_20	229|267	0.193|0.101	BACH1,CREB5,CREM,ETS1,NFKB1,NR5A2|ERG,NR5A2,SOX11,SOX5,SOX7,TCF4	NA	NA	NA	rs2153252	2.504e-08	NA	NA	NA	2.19374798278018	Capillary_endothelial_cells_1
chr6	149079825	149081107	2.74667	resint_AVACM2	AorticValveArea	NA	resint_AVACM2-rs2153252	rs6914318	333332	0.228787699393966	UST	1	FALSE	FALSE	NA	NA	NA	NA	NA	NA	NA	rs2153252	2.504e-08	1.102e-07	NA	NA	29.0315234350738	ACM_left_highTNNI_2
chr6	149079836	149081093	6.757082	resint_AVACM2	AorticValveArea	NA	resint_AVACM2-rs2153252	rs6914318	333330.5	0.227813525438767	UST	1	FALSE	FALSE	NA	NA	NA	NA	NA	NA	NA	rs2153252	2.504e-08	1.102e-07	NA	NA	138.910286685575	VIC_5
chr6	149056268	149057197	3.600605	resint_AVACM2	AorticValveArea	NA	resint_AVACM2-rs2153252	rs6930713	309598.5	0.221310196602695	UST	1	FALSE	FALSE	NA	NA	NA	NA	NA	NA	NA	rs2153252	2.504e-08	3.508e-08	NA	NA	42.0462052951272	AVN
chr6	149060200	149060700	1.697902	resint_AVACM2	AorticValveArea	NA	resint_AVACM2-rs2153252	rs9498201	313316	0.218138529727191	UST	1	FALSE	FALSE	NA	NA	NA	NA	NA	NA	NA	rs2153252	2.504e-08	4.205e-08	NA	NA	6.11993645917575	OF_valvular_endocardial_cells
chr6	149058107	149058607	2.636754	resint_AVACM2	AorticValveArea	NA	resint_AVACM2-rs2153252	rs9322165	311223	0.215815329507134	UST	1	FALSE	FALSE	NA	NA	NA	NA	NA	NA	NA	rs2153252	2.504e-08	NA	NA	NA	14.998660119696	SAN
chr6	149058107	149058607	2.636754	resint_AVACM2	AorticValveArea	NA	resint_AVACM2-rs2153252	rs9485351	311223	0.215815329507134	UST	1	FALSE	FALSE	NA	NA	NA	NA	NA	NA	NA	rs2153252	2.504e-08	NA	NA	NA	14.998660119696	SAN
chr6	149046127	149047300	3.197016	resint_AVACM2	AorticValveArea	NA	resint_AVACM2-rs2153252	rs12153925	171209.5	0.214477093284971	TAB2	1	FALSE	FALSE	NA	NA	NA	NA	NA	Atrial_septal_defect|Malformation_of_the_outflow_tract|Obstructive_lesions	NA	rs2153252	2.504e-08	NA	NA	NA	534.774820055106	Macrophages_1
chr6	149058076	149058576	2.060795	resint_AVACM2	AorticValveArea	NA	resint_AVACM2-rs2153252	rs9322165	159597	0.213950201228788	TAB2	1	FALSE	FALSE	NA	NA	NA	NA	NA	Atrial_septal_defect|Malformation_of_the_outflow_tract|Obstructive_lesions	NA	rs2153252	2.504e-08	NA	NA	NA	245.446039022639	Transitional_VCM_to_conduction
chr6	149058076	149058576	2.060795	resint_AVACM2	AorticValveArea	NA	resint_AVACM2-rs2153252	rs9485351	159597	0.213950201228788	TAB2	1	FALSE	FALSE	NA	NA	NA	NA	NA	Atrial_septal_defect|Malformation_of_the_outflow_tract|Obstructive_lesions	NA	rs2153252	2.504e-08	NA	NA	NA	245.446039022639	Transitional_VCM_to_conduction
chr6	149064998	149065498	1.676349	resint_AVACM2	AorticValveArea	NA	resint_AVACM2-rs2153252	rs12197040	318114	0.212455689865934	UST	1	FALSE	FALSE	Endocardial_endothelial_program_20	267	0.198	ERG,NR5A2,SOX11,SOX5,SOX7,TCF4	NA	NA	NA	rs2153252	2.504e-08	5.21e-08	NA	NA	3.39728504658854	Pre_arterial_endothelial_cells_2
chr6	149060211	149060711	2.611059	resint_AVACM2	AorticValveArea	NA	resint_AVACM2-rs2153252	rs9498201	313327	0.208582505802779	UST	1	FALSE	FALSE	Endocardial_endothelial_program_8|Endocardial_endothelial_program_20	229|267	0.193|0.101	BACH1,CREB5,CREM,ETS1,NFKB1,NR5A2|ERG,NR5A2,SOX11,SOX5,SOX7,TCF4	NA	NA	NA	rs2153252	2.504e-08	4.205e-08	NA	NA	2.19374798278018	Capillary_endothelial_cells_1
chr6	149058077	149058577	1.620074	resint_AVACM2	AorticValveArea	NA	resint_AVACM2-rs2153252	rs9322165	159596	0.207072700839993	TAB2	1	FALSE	FALSE	VCM_program_6	184	0.293	NA	NA	Atrial_septal_defect|Malformation_of_the_outflow_tract|Obstructive_lesions	NA	rs2153252	2.504e-08	NA	NA	NA	225.038494413953	VCM_right_compact
chr6	149058077	149058577	1.620074	resint_AVACM2	AorticValveArea	NA	resint_AVACM2-rs2153252	rs9485351	159596	0.207072700839993	TAB2	1	FALSE	FALSE	VCM_program_6	184	0.293	NA	NA	Atrial_septal_defect|Malformation_of_the_outflow_tract|Obstructive_lesions	NA	rs2153252	2.504e-08	NA	NA	NA	225.038494413953	VCM_right_compact
chr6	149056210	149057517	7.392118	resint_AVACM2	AorticValveArea	NA	resint_AVACM2-rs2153252	rs6930713	309729.5	0.206591466587857	UST	1	FALSE	FALSE	ACM_program_3|ACM_program_5|ACM_program_2	89|287|20	0.382|0.331|0.312	NA|MAF|MXI1	NA	NA	NA	rs2153252	2.504e-08	3.508e-08	NA	NA	142.23470143537	ACM_right_highTNNI_1
chr6	149062645	149063424	3.147247	resint_AVACM2	AorticValveArea	NA	resint_AVACM2-rs2153252	rs13190879	315900.5	0.204117617693559	UST	1	FALSE	FALSE	Endocardial_endothelial_program_20|Endocardial_endothelial_program_8	267|229	0.383|0.102	ERG,NR5A2,SOX11,SOX5,SOX7,TCF4|BACH1,CREB5,CREM,ETS1,NFKB1,NR5A2	NA	NA	NA	rs2153252	2.504e-08	NA	NA	NA	41.3809490119965	Pre_arterial_endothelial_cells_1
chr6	149060575	149061457	1.293811	resint_AVACM2	AorticValveArea	NA	resint_AVACM2-rs2153252	rs9498201	156907	0.203469483359366	TAB2	1	FALSE	FALSE	VCM_program_25|VCM_program_6	105|184	0.464|0.156	NA	NA	Atrial_septal_defect|Malformation_of_the_outflow_tract|Obstructive_lesions	NA	rs2153252	2.504e-08	4.205e-08	NA	NA	252.549677172592	VCM_left_compact_1
chr6	149060575	149061457	1.293811	resint_AVACM2	AorticValveArea	NA	resint_AVACM2-rs2153252	rs4336467	156907	0.203469483359366	TAB2	1	FALSE	FALSE	VCM_program_25|VCM_program_6	105|184	0.464|0.156	NA	NA	Atrial_septal_defect|Malformation_of_the_outflow_tract|Obstructive_lesions	NA	rs2153252	2.504e-08	9.295e-08	NA	NA	252.549677172592	VCM_left_compact_1
chr6	149058071	149058571	1.455879	resint_AVACM2	AorticValveArea	NA	resint_AVACM2-rs2153252	rs9322165	159602	0.201000826658748	TAB2	1	FALSE	FALSE	NA	NA	NA	NA	NA	Atrial_septal_defect|Malformation_of_the_outflow_tract|Obstructive_lesions	NA	rs2153252	2.504e-08	NA	NA	NA	154.178299448783	VCM_hybrid_2
chr6	149058071	149058571	1.455879	resint_AVACM2	AorticValveArea	NA	resint_AVACM2-rs2153252	rs9485351	159602	0.201000826658748	TAB2	1	FALSE	FALSE	NA	NA	NA	NA	NA	Atrial_septal_defect|Malformation_of_the_outflow_tract|Obstructive_lesions	NA	rs2153252	2.504e-08	NA	NA	NA	154.178299448783	VCM_hybrid_2
chr6	149079729	149080229	1.948237	resint_AVACM2	AorticValveArea	NA	resint_AVACM2-rs2153252	rs6914318	137944	0.199230116854981	TAB2	1	FALSE	FALSE	NA	NA	NA	NA	NA	Atrial_septal_defect|Malformation_of_the_outflow_tract|Obstructive_lesions	NA	rs2153252	2.504e-08	1.102e-07	NA	NA	474.422724802857	Macrophages_3
chr6	149056141	149057493	2.95107	resint_AVACM2	AorticValveArea	NA	resint_AVACM2-rs2153252	rs6930713	309683	0.199216394602107	UST	1	FALSE	FALSE	NA	NA	NA	NA	NA	NA	NA	rs2153252	2.504e-08	3.508e-08	NA	NA	9.47334448460808	Transitional_SAN
chr6	149059303	149060682	7.41776	resint_AVACM2	AorticValveArea	NA	resint_AVACM2-rs2153252	rs4313020	312858.5	0.198930500013303	UST	1	FALSE	FALSE	NA	NA	NA	NA	NA	NA	NA	rs2153252	2.504e-08	NA	NA	NA	522.235074169592	OFT_1
chr6	149079834	149081056	4.791382	resint_AVACM2	AorticValveArea	NA	resint_AVACM2-rs2153252	rs6914318	333311	0.196937142692903	UST	1	FALSE	FALSE	NA	NA	NA	NA	NA	NA	NA	rs2153252	2.504e-08	1.102e-07	NA	NA	71.3821014354967	VCM_left_trabecular
chr6	149058065	149058565	5.226355	resint_AVACM2	AorticValveArea	NA	resint_AVACM2-rs2153252	rs9322165	311181	0.196929970571936	UST	1	FALSE	FALSE	NA	NA	NA	NA	NA	NA	NA	rs2153252	2.504e-08	NA	NA	NA	106.513294309849	ACM_left_lowTNNI
chr6	149058065	149058565	5.226355	resint_AVACM2	AorticValveArea	NA	resint_AVACM2-rs2153252	rs9485351	311181	0.196929970571936	UST	1	FALSE	FALSE	NA	NA	NA	NA	NA	NA	NA	rs2153252	2.504e-08	NA	NA	NA	106.513294309849	ACM_left_lowTNNI
chr6	149058076	149058576	5.553875	resint_AVACM2	AorticValveArea	NA	resint_AVACM2-rs2153252	rs9322165	311192	0.195856757083913	UST	1	FALSE	FALSE	NA	NA	NA	NA	NA	NA	NA	rs2153252	2.504e-08	NA	NA	NA	80.6902485834587	ACM_right_highTNNI_2
chr6	149058076	149058576	5.553875	resint_AVACM2	AorticValveArea	NA	resint_AVACM2-rs2153252	rs9485351	311192	0.195856757083913	UST	1	FALSE	FALSE	NA	NA	NA	NA	NA	NA	NA	rs2153252	2.504e-08	NA	NA	NA	80.6902485834587	ACM_right_highTNNI_2
chr6	149079791	149080624	7.326651	resint_AVACM2	AorticValveArea	NA	resint_AVACM2-rs2153252	rs6914318	333073.5	0.193757628726131	UST	1	FALSE	FALSE	NA	NA	NA	NA	NA	NA	NA	rs2153252	2.504e-08	1.102e-07	NA	NA	101.02186502815	VIC_4
chr6	149058079	149058579	5.524845	resint_AVACM2	AorticValveArea	NA	resint_AVACM2-rs2153252	rs9322165	311195	0.187735395153822	UST	1	FALSE	FALSE	NA	NA	NA	NA	NA	NA	NA	rs2153252	2.504e-08	NA	NA	NA	193.500188167506	ACM_right_lowTNNI_2
chr6	149058079	149058579	5.524845	resint_AVACM2	AorticValveArea	NA	resint_AVACM2-rs2153252	rs9485351	311195	0.187735395153822	UST	1	FALSE	FALSE	NA	NA	NA	NA	NA	NA	NA	rs2153252	2.504e-08	NA	NA	NA	193.500188167506	ACM_right_lowTNNI_2
chr6	149060220	149060720	1.567993	resint_AVACM2	AorticValveArea	NA	resint_AVACM2-rs2153252	rs9498201	313336	0.186783388137821	UST	1	FALSE	FALSE	NA	NA	NA	NA	NA	NA	NA	rs2153252	2.504e-08	4.205e-08	NA	NA	9.36014239896636	Endocardial_cells_4
chr6	149079826	149081037	4.707568	resint_AVACM2	AorticValveArea	NA	resint_AVACM2-rs2153252	rs6914318	333297.5	0.186699139542693	UST	2	FALSE	FALSE	VCM_program_6|VCM_program_3	154|210	0.293|0.248	NA|BHLHE40,MEF2A,MXI1,NPAS2	NA	NA	NA	rs2153252	2.504e-08	1.102e-07	NA	NA	156.447682934555	VCM_right_compact
chr6	149058073	149058876	1.873324	resint_AVACM2	AorticValveArea	NA	resint_AVACM2-rs2153252	rs9322165	159448.5	0.186589648540682	TAB2	1	FALSE	FALSE	NA	NA	NA	NA	NA	Atrial_septal_defect|Malformation_of_the_outflow_tract|Obstructive_lesions	NA	rs2153252	2.504e-08	NA	NA	NA	162.319957927397	VCM_left_compact_3
chr6	149058073	149058876	1.873324	resint_AVACM2	AorticValveArea	NA	resint_AVACM2-rs2153252	rs9485351	159448.5	0.186589648540682	TAB2	1	FALSE	FALSE	NA	NA	NA	NA	NA	Atrial_septal_defect|Malformation_of_the_outflow_tract|Obstructive_lesions	NA	rs2153252	2.504e-08	NA	NA	NA	162.319957927397	VCM_left_compact_3
chr6	149079841	149081119	4.033004	resint_AVACM2	AorticValveArea	NA	resint_AVACM2-rs2153252	rs6914318	333346	0.186029149916476	UST	1	FALSE	FALSE	ACM_program_3|ACM_program_5|ACM_program_2	89|287|20	0.284|0.262|0.255	NA|MAF|MXI1	NA	NA	NA	rs2153252	2.504e-08	1.102e-07	NA	NA	174.857896699956	ACM_right_lowTNNI_1
chr6	149079822	149080637	1.773116	resint_AVACM2	AorticValveArea	NA	resint_AVACM2-rs2153252	rs6914318	333095.5	0.185147154560911	UST	1	FALSE	FALSE	NA	NA	NA	NA	NA	NA	NA	rs2153252	2.504e-08	1.102e-07	NA	NA	49.5461590285927	ACM_left_hybrid
chr6	149059655	149060155	0.682906	resint_AVACM2	AorticValveArea	NA	resint_AVACM2-rs2153252	rs4313020	158018	0.182894175608238	TAB2	1	FALSE	FALSE	NA	NA	NA	NA	NA	Atrial_septal_defect|Malformation_of_the_outflow_tract|Obstructive_lesions	NA	rs2153252	2.504e-08	NA	NA	NA	282.353572698664	Transitional_PF_1
chr6	149056467	149057526	1.357354	resint_AVACM2	AorticValveArea	NA	resint_AVACM2-rs2153252	rs6930713	160926.5	0.181484506548575	TAB2	1	FALSE	FALSE	NA	NA	NA	NA	NA	Atrial_septal_defect|Malformation_of_the_outflow_tract|Obstructive_lesions	NA	rs2153252	2.504e-08	3.508e-08	NA	NA	193.322613608215	VCM_left_compact_2
chr6	149079834	149080643	5.090661	resint_AVACM2	AorticValveArea	NA	resint_AVACM2-rs2153252	rs6914318	333104.5	0.180168506806453	UST	2	FALSE	FALSE	NA	NA	NA	NA	NA	NA	NA	rs2153252	2.504e-08	1.102e-07	NA	NA	79.5394533244388	VCM_right_trabecular
chr6	149064623	149065564	7.090967	resint_AVACM2	AorticValveArea	NA	resint_AVACM2-rs2153252	rs12197040	317959.5	0.178295707240188	UST	1	FALSE	FALSE	MuralCells_program_19|MuralCells_program_11|MuralCells_program_25	254|112|134	0.582|0.214|0.162	TBX5|NA	NA	NA	NA	rs2153252	2.504e-08	5.21e-08	NA	NA	272.369361496732	SMC_2
chr6	149079826	149080634	3.952379	resint_AVACM2	AorticValveArea	NA	resint_AVACM2-rs2153252	rs6914318	333096	0.177989598443948	UST	2	FALSE	FALSE	VCM_program_6|VCM_program_3	154|210	0.156|0.119	NA|BHLHE40,MEF2A,MXI1,NPAS2	NA	NA	NA	rs2153252	2.504e-08	1.102e-07	NA	NA	141.980453597218	VCM_left_compact_1
chr6	149062724	149063435	1.393348	resint_AVACM2	AorticValveArea	NA	resint_AVACM2-rs2153252	rs13190879	315945.5	0.174614370978885	UST	1	FALSE	FALSE	NA	NA	NA	NA	NA	NA	NA	rs2153252	2.504e-08	NA	NA	NA	10.2738169798534	Mature_arterial_endothelial_cells
chr6	149064587	149065549	1.27926	resint_AVACM2	AorticValveArea	NA	resint_AVACM2-rs2153252	rs12197040	317934	0.17406124622349	UST	1	FALSE	FALSE	NA	NA	NA	NA	NA	NA	NA	rs2153252	2.504e-08	5.21e-08	NA	NA	2.62998906782153	Endocardial_cells_3
chr10	119667345	119668793	23.443179	resint_AVACM2	AorticValveArea	NA	resint_AVACM2-rs2234962	rs17617337	16700	0.802329615244914	BAG3	1	TRUE	TRUE	NA	NA	NA	NA	DilatedCardiomyopathy	NA	NA	rs2234962	8.127e-13	NA	NA	NA	47.8431607772848	VCM_left_trabecular
chr10	119667345	119668793	23.443179	resint_AVACM2	AorticValveArea	NA	resint_AVACM2-rs2234962	rs17617337	57977	0.484590058823227	INPP5F	2	TRUE	TRUE	NA	NA	NA	NA	NA	NA	NA	rs2234962	8.127e-13	NA	NA	NA	34.5431315264566	VCM_left_trabecular
chr10	119669858	119670358	7.159435	resint_AVACM2	AorticValveArea	NA	resint_AVACM2-rs2234962	rs2234962	18739	0.317172702669203	BAG3	1	TRUE	TRUE	NA	NA	NA	NA	DilatedCardiomyopathy	NA	NA	rs2234962	8.127e-13	8.127e-13	NA	NA	32.7687066715776	AV_valve_CM
chr10	119669524	119670340	5.183647	resint_AVACM2	AorticValveArea	NA	resint_AVACM2-rs2234962	rs2234962	18563	0.293897592444553	BAG3	1	TRUE	TRUE	NA	NA	NA	NA	DilatedCardiomyopathy	NA	NA	rs2234962	8.127e-13	8.127e-13	NA	NA	47.8431607772848	VCM_left_trabecular
chr10	119669499	119670368	4.747153	resint_AVACM2	AorticValveArea	NA	resint_AVACM2-rs2234962	rs2234962	18564.5	0.286996269701996	BAG3	1	TRUE	TRUE	NA	NA	NA	NA	DilatedCardiomyopathy	NA	NA	rs2234962	8.127e-13	8.127e-13	NA	NA	20.7820170316411	VCM_left_compact_1
chr10	119669502	119670346	5.147478	resint_AVACM2	AorticValveArea	NA	resint_AVACM2-rs2234962	rs2234962	18555	0.286925398838349	BAG3	1	TRUE	TRUE	NA	NA	NA	NA	DilatedCardiomyopathy	NA	NA	rs2234962	8.127e-13	8.127e-13	NA	NA	27.8690698373439	ACM_left_lowTNNI
chr10	119669869	119670369	4.713372	resint_AVACM2	AorticValveArea	NA	resint_AVACM2-rs2234962	rs2234962	18750	0.276592606437046	BAG3	1	TRUE	TRUE	NA	NA	NA	NA	DilatedCardiomyopathy	NA	NA	rs2234962	8.127e-13	8.127e-13	NA	NA	33.71513716712	Transitional_His_bundle
chr10	119669878	119670378	6.277626	resint_AVACM2	AorticValveArea	NA	resint_AVACM2-rs2234962	rs2234962	18759	0.250113033403577	BAG3	1	TRUE	TRUE	NA	NA	NA	NA	DilatedCardiomyopathy	NA	NA	rs2234962	8.127e-13	8.127e-13	NA	NA	13.2296610711948	VCM_left_compact_3
chr10	119669867	119670367	4.434002	resint_AVACM2	AorticValveArea	NA	resint_AVACM2-rs2234962	rs2234962	18748	0.241731080021733	BAG3	1	TRUE	TRUE	NA	NA	NA	NA	DilatedCardiomyopathy	NA	NA	rs2234962	8.127e-13	8.127e-13	NA	NA	40.0803649980943	VCM_hybrid_3
chr10	119669858	119670358	7.159435	resint_AVACM2	AorticValveArea	NA	resint_AVACM2-rs2234962	rs2234962	55938	0.225980720564251	INPP5F	2	TRUE	TRUE	NA	NA	NA	NA	NA	NA	NA	rs2234962	8.127e-13	8.127e-13	NA	NA	64.0082070318149	AV_valve_CM
chr10	119669857	119670357	4.633853	resint_AVACM2	AorticValveArea	NA	resint_AVACM2-rs2234962	rs2234962	18738	0.213343496194579	BAG3	1	TRUE	TRUE	NA	NA	NA	NA	DilatedCardiomyopathy	NA	NA	rs2234962	8.127e-13	8.127e-13	NA	NA	49.5188563144568	VCM_hybrid_1
chr10	119669492	119670360	6.613183	resint_AVACM2	AorticValveArea	NA	resint_AVACM2-rs2234962	rs2234962	18557	0.206357180194735	BAG3	1	TRUE	TRUE	NA	NA	NA	NA	DilatedCardiomyopathy	NA	NA	rs2234962	8.127e-13	8.127e-13	NA	NA	20.6945092649962	VCM_left_compact_2
chr10	119667294	119668224	2.382087	resint_AVACM2	AorticValveArea	105	resint_AVACM2-rs2234962	rs17617337	16390	0.189357779762597	BAG3	1	TRUE	TRUE	NA	NA	NA	NA	DilatedCardiomyopathy	NA	NA	rs2234962	8.127e-13	NA	NA	NA	6.8764090547255	SMC_1
chr10	119667353	119667853	2.755846	resint_AVACM2	AorticValveArea	NA	resint_AVACM2-rs2234962	rs17617337	16234	0.185518654993086	BAG3	1	TRUE	TRUE	NA	NA	NA	NA	DilatedCardiomyopathy	NA	NA	rs2234962	8.127e-13	NA	NA	NA	32.7687066715776	AV_valve_CM
chr10	119669522	119670307	3.180445	resint_AVACM2	AorticValveArea	NA	resint_AVACM2-rs2234962	rs2234962	18545.5	0.176519446646962	BAG3	1	TRUE	TRUE	NA	NA	NA	NA	DilatedCardiomyopathy	NA	NA	rs2234962	8.127e-13	8.127e-13	NA	NA	29.269734072851	AVN
chr10	119669878	119670378	6.277626	resint_AVACM2	AorticValveArea	NA	resint_AVACM2-rs2234962	rs2234962	55918	0.174767748280505	INPP5F	2	TRUE	TRUE	NA	NA	NA	NA	NA	NA	NA	rs2234962	8.127e-13	8.127e-13	NA	NA	41.4852518504062	VCM_left_compact_3
chr10	119669864	119670364	5.314837	resint_AVACM2	AorticValveArea	NA	resint_AVACM2-rs2234962	rs2234962	18745	0.173091921800351	BAG3	1	TRUE	TRUE	NA	NA	NA	NA	DilatedCardiomyopathy	NA	NA	rs2234962	8.127e-13	8.127e-13	NA	NA	47.4394767534716	VCM_hybrid_2
chr12	112121653	112122652	5.152067	resint_AVACM2	AorticValveArea	NA	resint_AVACM2-rs2301756	rs7132403	3391.5	0.713657603766998	TRAFD1	1	TRUE	TRUE	NA	NA	NA	NA	NA	NA	NA	rs2301756	3.007e-08	NA	NA	NA	5.84500111981668	VCM_left_compact_3
chr12	112122750	112123250	3.017622	resint_AVACM2	AorticValveArea	NA	resint_AVACM2-rs2301756	rs11066174	2544	0.600191490568946	TRAFD1	1	TRUE	TRUE	NA	NA	NA	NA	NA	NA	NA	rs2301756	3.007e-08	NA	NA	NA	19.0914373724208	Pericytes_1
chr12	112122744	112123244	4.085515	resint_AVACM2	AorticValveArea	NA	resint_AVACM2-rs2301756	rs11066174	2550	0.590161370401679	TRAFD1	1	TRUE	TRUE	NA	NA	NA	NA	NA	NA	NA	rs2301756	3.007e-08	NA	NA	NA	28.0835813500642	Epicardial_mesothelial_ITLN1
chr12	112122757	112123257	2.125206	resint_AVACM2	AorticValveArea	NA	resint_AVACM2-rs2301756	rs11066174	2537	0.548509740874419	TRAFD1	1	TRUE	TRUE	NA	NA	NA	NA	NA	NA	NA	rs2301756	3.007e-08	NA	NA	NA	18.0238678143579	Atrial_septal_endocardial_cells
chr12	112004487	112006290	4.676689	resint_AVACM2	AorticValveArea	NA	resint_AVACM2-rs2301756	rs12423960	7830.5	0.526405926856621	TMEM116	1	TRUE	TRUE	NA	NA	NA	NA	NA	NA	NA	rs2301756	3.007e-08	NA	NA	NA	91.1249930679712	VCM_left_compact_3
chr12	112004487	112006290	4.676689	resint_AVACM2	AorticValveArea	NA	resint_AVACM2-rs2301756	rs12425329	7830.5	0.526405926856621	TMEM116	1	TRUE	TRUE	NA	NA	NA	NA	NA	NA	NA	rs2301756	3.007e-08	NA	NA	NA	91.1249930679712	VCM_left_compact_3
chr12	112004487	112006290	4.676689	resint_AVACM2	AorticValveArea	NA	resint_AVACM2-rs2301756	rs28525994	7830.5	0.526405926856621	TMEM116	1	TRUE	TRUE	NA	NA	NA	NA	NA	NA	NA	rs2301756	3.007e-08	NA	NA	NA	91.1249930679712	VCM_left_compact_3
chr12	112004487	112006290	4.676689	resint_AVACM2	AorticValveArea	NA	resint_AVACM2-rs2301756	rs10849992	7830.5	0.526405926856621	TMEM116	1	TRUE	TRUE	NA	NA	NA	NA	NA	NA	NA	rs2301756	3.007e-08	NA	NA	NA	91.1249930679712	VCM_left_compact_3
chr12	112004487	112006290	4.676689	resint_AVACM2	AorticValveArea	NA	resint_AVACM2-rs2301756	rs7310545	7830.5	0.526405926856621	TMEM116	1	TRUE	TRUE	NA	NA	NA	NA	NA	NA	NA	rs2301756	3.007e-08	2.906e-08	NA	NA	91.1249930679712	VCM_left_compact_3
chr12	112005030	112006293	3.201058	resint_AVACM2	AorticValveArea	NA	resint_AVACM2-rs2301756	rs10849992	7557.5	0.52167865918805	TMEM116	1	TRUE	TRUE	NA	NA	NA	NA	NA	NA	NA	rs2301756	3.007e-08	NA	NA	NA	69.2778234960183	VCM_right_trabecular
chr12	112005030	112006293	3.201058	resint_AVACM2	AorticValveArea	NA	resint_AVACM2-rs2301756	rs7310545	7557.5	0.52167865918805	TMEM116	1	TRUE	TRUE	NA	NA	NA	NA	NA	NA	NA	rs2301756	3.007e-08	2.906e-08	NA	NA	69.2778234960183	VCM_right_trabecular
chr12	112005373	112006284	3.263514	resint_AVACM2	AorticValveArea	NA	resint_AVACM2-rs2301756	rs7310545	7390.5	0.498839785102727	TMEM116	1	TRUE	TRUE	NA	NA	NA	NA	NA	NA	NA	rs2301756	3.007e-08	2.906e-08	NA	NA	62.4035274876461	VCM_hybrid_2
chr12	112004487	112006290	4.676689	resint_AVACM2	AorticValveArea	NA	resint_AVACM2-rs2301756	rs12423960	7958.5	0.450416923824924	ERP29	2	TRUE	TRUE	NA	NA	NA	NA	NA	NA	NA	rs2301756	3.007e-08	NA	NA	NA	12.8590024635967	VCM_left_compact_3
chr12	112004487	112006290	4.676689	resint_AVACM2	AorticValveArea	NA	resint_AVACM2-rs2301756	rs12425329	7958.5	0.450416923824924	ERP29	2	TRUE	TRUE	NA	NA	NA	NA	NA	NA	NA	rs2301756	3.007e-08	NA	NA	NA	12.8590024635967	VCM_left_compact_3
chr12	112004487	112006290	4.676689	resint_AVACM2	AorticValveArea	NA	resint_AVACM2-rs2301756	rs28525994	7958.5	0.450416923824924	ERP29	2	TRUE	TRUE	NA	NA	NA	NA	NA	NA	NA	rs2301756	3.007e-08	NA	NA	NA	12.8590024635967	VCM_left_compact_3
chr12	112004487	112006290	4.676689	resint_AVACM2	AorticValveArea	NA	resint_AVACM2-rs2301756	rs10849992	7958.5	0.450416923824924	ERP29	2	TRUE	TRUE	NA	NA	NA	NA	NA	NA	NA	rs2301756	3.007e-08	NA	NA	NA	12.8590024635967	VCM_left_compact_3
chr12	112004487	112006290	4.676689	resint_AVACM2	AorticValveArea	NA	resint_AVACM2-rs2301756	rs7310545	7958.5	0.450416923824924	ERP29	2	TRUE	TRUE	NA	NA	NA	NA	NA	NA	NA	rs2301756	3.007e-08	2.906e-08	NA	NA	12.8590024635967	VCM_left_compact_3
chr12	112005176	112006292	3.15227	resint_AVACM2	AorticValveArea	NA	resint_AVACM2-rs2301756	rs10849992	7485	0.450219230622847	TMEM116	1	TRUE	TRUE	NA	NA	NA	NA	NA	NA	NA	rs2301756	3.007e-08	NA	NA	NA	82.4522646710571	VCM_left_trabecular
chr12	112005176	112006292	3.15227	resint_AVACM2	AorticValveArea	NA	resint_AVACM2-rs2301756	rs7310545	7485	0.450219230622847	TMEM116	1	TRUE	TRUE	NA	NA	NA	NA	NA	NA	NA	rs2301756	3.007e-08	2.906e-08	NA	NA	82.4522646710571	VCM_left_trabecular
chr12	112005203	112006288	3.89463	resint_AVACM2	AorticValveArea	NA	resint_AVACM2-rs2301756	rs10849992	7473.5	0.446540591171038	TMEM116	1	TRUE	TRUE	VCM_program_3	48	0.156	BHLHE40,MEF2A,MXI1,NPAS2	NA	NA	NA	rs2301756	3.007e-08	NA	NA	NA	119.595547983625	VCM_left_compact_2
chr12	112005203	112006288	3.89463	resint_AVACM2	AorticValveArea	NA	resint_AVACM2-rs2301756	rs7310545	7473.5	0.446540591171038	TMEM116	1	TRUE	TRUE	VCM_program_3	48	0.156	BHLHE40,MEF2A,MXI1,NPAS2	NA	NA	NA	rs2301756	3.007e-08	2.906e-08	NA	NA	119.595547983625	VCM_left_compact_2
chr12	112013997	112014497	3.2628	resint_AVACM2	AorticValveArea	NA	resint_AVACM2-rs2301756	rs1880871	1028	0.439020117109177	TMEM116	1	TRUE	TRUE	NA	NA	NA	NA	NA	NA	NA	rs2301756	3.007e-08	NA	NA	NA	7.90749358320298	Aortic_endothelial_cells_1
chr12	112122847	112123347	2.258002	resint_AVACM2	AorticValveArea	NA	resint_AVACM2-rs2301756	rs11066174	2447	0.433076755812225	TRAFD1	1	TRUE	TRUE	NA	NA	NA	NA	NA	NA	NA	rs2301756	3.007e-08	NA	NA	NA	19.1079133052423	OFT_1
chr12	112005206	112006289	2.787822	resint_AVACM2	AorticValveArea	NA	resint_AVACM2-rs2301756	rs10849992	7471.5	0.432677852541176	TMEM116	1	TRUE	TRUE	VCM_program_3	48	0.119	BHLHE40,MEF2A,MXI1,NPAS2	NA	NA	NA	rs2301756	3.007e-08	NA	NA	NA	91.9892745735759	VCM_left_compact_1
chr12	112005206	112006289	2.787822	resint_AVACM2	AorticValveArea	NA	resint_AVACM2-rs2301756	rs7310545	7471.5	0.432677852541176	TMEM116	1	TRUE	TRUE	VCM_program_3	48	0.119	BHLHE40,MEF2A,MXI1,NPAS2	NA	NA	NA	rs2301756	3.007e-08	2.906e-08	NA	NA	91.9892745735759	VCM_left_compact_1
chr12	112013991	112014491	4.15427	resint_AVACM2	AorticValveArea	NA	resint_AVACM2-rs2301756	rs1880871	1022	0.414783296777369	TMEM116	1	TRUE	TRUE	NA	NA	NA	NA	NA	NA	NA	rs2301756	3.007e-08	NA	NA	NA	6.63174126447145	Endocardial_to_endothelial_transition
chr12	112013997	112014497	3.2628	resint_AVACM2	AorticValveArea	NA	resint_AVACM2-rs2301756	rs1880871	900	0.406606003641211	ERP29	2	TRUE	TRUE	NA	NA	NA	NA	NA	NA	NA	rs2301756	3.007e-08	NA	NA	NA	59.5072398464767	Aortic_endothelial_cells_1
chr12	112122759	112123259	1.51481	resint_AVACM2	AorticValveArea	NA	resint_AVACM2-rs2301756	rs11066174	2535	0.403374540780099	TRAFD1	1	TRUE	TRUE	NA	NA	NA	NA	NA	NA	NA	rs2301756	3.007e-08	NA	NA	NA	15.5743970455525	Transitional_AVN
chr12	112122767	112123267	1.854049	resint_AVACM2	AorticValveArea	NA	resint_AVACM2-rs2301756	rs11066174	2527	0.388537546587868	TRAFD1	1	TRUE	TRUE	NA	NA	NA	NA	NA	NA	NA	rs2301756	3.007e-08	NA	NA	NA	21.4341098710857	Cardiac_fibroblast_progenitors
chr12	112013991	112014491	4.15427	resint_AVACM2	AorticValveArea	NA	resint_AVACM2-rs2301756	rs1880871	894	0.365971956883095	ERP29	2	TRUE	TRUE	NA	NA	NA	NA	NA	NA	NA	rs2301756	3.007e-08	NA	NA	NA	43.5042226949327	Endocardial_to_endothelial_transition
chr12	112005374	112006296	3.32302	resint_AVACM2	AorticValveArea	NA	resint_AVACM2-rs2301756	rs7310545	7384	0.365640048673804	TMEM116	1	TRUE	TRUE	VCM_program_3	48	0.248	BHLHE40,MEF2A,MXI1,NPAS2	NA	NA	NA	rs2301756	3.007e-08	2.906e-08	NA	NA	105.554058726361	VCM_right_compact
chr12	112121653	112122652	5.152067	resint_AVACM2	AorticValveArea	NA	resint_AVACM2-rs2301756	rs7132403	13321.5	0.35316603428053	NAA25	2	TRUE	TRUE	NA	NA	NA	NA	NA	NA	NA	rs2301756	3.007e-08	NA	NA	NA	77.268063583918	VCM_left_compact_3
chr12	112005373	112006284	3.263514	resint_AVACM2	AorticValveArea	NA	resint_AVACM2-rs2301756	rs7310545	7518.5	0.334959321523369	ERP29	2	TRUE	TRUE	NA	NA	NA	NA	NA	NA	NA	rs2301756	3.007e-08	2.906e-08	NA	NA	45.4727052397163	VCM_hybrid_2
chr12	112005371	112006293	3.161277	resint_AVACM2	AorticValveArea	NA	resint_AVACM2-rs2301756	rs7310545	7387	0.332407064041056	TMEM116	1	TRUE	TRUE	VCM_program_3	48	0.121	BHLHE40,MEF2A,MXI1,NPAS2	NA	NA	NA	rs2301756	3.007e-08	2.906e-08	NA	NA	83.0946576239839	VCM_hybrid_1
chr12	112122747	112123247	1.562183	resint_AVACM2	AorticValveArea	NA	resint_AVACM2-rs2301756	rs11066174	2547	0.330996561359997	TRAFD1	1	TRUE	TRUE	NA	NA	NA	NA	NA	NA	NA	rs2301756	3.007e-08	NA	NA	NA	17.3194826798663	ACM_right_highTNNI_1
chr12	112122761	112123261	2.246488	resint_AVACM2	AorticValveArea	NA	resint_AVACM2-rs2301756	rs11066174	2533	0.330440426267908	TRAFD1	1	TRUE	TRUE	NA	NA	NA	NA	NA	NA	NA	rs2301756	3.007e-08	NA	NA	NA	21.3642727612658	Mature_ventricular_fibroblasts
chr12	112122765	112123265	1.6997	resint_AVACM2	AorticValveArea	NA	resint_AVACM2-rs2301756	rs11066174	2529	0.323706723049737	TRAFD1	1	TRUE	TRUE	NA	NA	NA	NA	NA	NA	NA	rs2301756	3.007e-08	NA	NA	NA	15.6481089260363	ACM_right_highTNNI_2
chr12	112005374	112006296	3.32302	resint_AVACM2	AorticValveArea	NA	resint_AVACM2-rs2301756	rs7310545	7512	0.32350389482991	ERP29	2	TRUE	TRUE	NA	NA	NA	NA	NA	NA	NA	rs2301756	3.007e-08	2.906e-08	NA	NA	8.10963185447022	VCM_right_compact
chr12	112005176	112006292	3.15227	resint_AVACM2	AorticValveArea	NA	resint_AVACM2-rs2301756	rs10849992	7613	0.299527915106096	ERP29	2	TRUE	TRUE	NA	NA	NA	NA	NA	NA	NA	rs2301756	3.007e-08	NA	NA	NA	38.8049464550454	VCM_left_trabecular
chr12	112005176	112006292	3.15227	resint_AVACM2	AorticValveArea	NA	resint_AVACM2-rs2301756	rs7310545	7613	0.299527915106096	ERP29	2	TRUE	TRUE	NA	NA	NA	NA	NA	NA	NA	rs2301756	3.007e-08	2.906e-08	NA	NA	38.8049464550454	VCM_left_trabecular
chr12	112013977	112014477	2.693073	resint_AVACM2	AorticValveArea	NA	resint_AVACM2-rs2301756	rs1880871	880	0.298383916174629	ERP29	1	TRUE	TRUE	NA	NA	NA	NA	NA	NA	NA	rs2301756	3.007e-08	NA	NA	NA	36.2272178034069	Endocardial_cells_4
chr12	112005203	112006288	3.89463	resint_AVACM2	AorticValveArea	NA	resint_AVACM2-rs2301756	rs10849992	7601.5	0.284641745779952	ERP29	2	TRUE	TRUE	NA	NA	NA	NA	NA	NA	NA	rs2301756	3.007e-08	NA	NA	NA	20.7405311536508	VCM_left_compact_2
chr12	112005203	112006288	3.89463	resint_AVACM2	AorticValveArea	NA	resint_AVACM2-rs2301756	rs7310545	7601.5	0.284641745779952	ERP29	2	TRUE	TRUE	NA	NA	NA	NA	NA	NA	NA	rs2301756	3.007e-08	2.906e-08	NA	NA	20.7405311536508	VCM_left_compact_2
chr12	112122744	112123244	4.085515	resint_AVACM2	AorticValveArea	NA	resint_AVACM2-rs2301756	rs11066174	14163	0.265671807247977	NAA25	2	TRUE	TRUE	NA	NA	NA	NA	NA	NA	NA	rs2301756	3.007e-08	NA	NA	NA	90.4274848163358	Epicardial_mesothelial_ITLN1
chr12	112014014	112014514	2.697115	resint_AVACM2	AorticValveArea	NA	resint_AVACM2-rs2301756	rs1880871	1045	0.261816239269394	TMEM116	1	TRUE	TRUE	NA	NA	NA	NA	NA	NA	NA	rs2301756	3.007e-08	NA	NA	NA	26.1336911364741	AVN
chr12	112013977	112014477	2.693073	resint_AVACM2	AorticValveArea	NA	resint_AVACM2-rs2301756	rs1880871	1008	0.254408747844492	TMEM116	2	TRUE	TRUE	NA	NA	NA	NA	NA	NA	NA	rs2301756	3.007e-08	NA	NA	NA	7.02010679922477	Endocardial_cells_4
chr12	112327523	112329454	5.302792	resint_AVACM2	AorticValveArea	NA	resint_AVACM2-rs2301756	rs11066260	53603.5	0.238329923362201	HECTD4	1	TRUE	TRUE	NA	NA	NA	NA	NA	NA	NA	rs2301756	3.007e-08	NA	NA	NA	253.462355176957	Atrial_fibroblasts
chr12	112005206	112006289	2.787822	resint_AVACM2	AorticValveArea	NA	resint_AVACM2-rs2301756	rs10849992	7599.5	0.238224639122917	ERP29	2	TRUE	TRUE	NA	NA	NA	NA	NA	NA	NA	rs2301756	3.007e-08	NA	NA	NA	10.4280625451689	VCM_left_compact_1
chr12	112005206	112006289	2.787822	resint_AVACM2	AorticValveArea	NA	resint_AVACM2-rs2301756	rs7310545	7599.5	0.238224639122917	ERP29	2	TRUE	TRUE	NA	NA	NA	NA	NA	NA	NA	rs2301756	3.007e-08	2.906e-08	NA	NA	10.4280625451689	VCM_left_compact_1
chr12	112014014	112014514	2.697115	resint_AVACM2	AorticValveArea	NA	resint_AVACM2-rs2301756	rs1880871	917	0.235409654124577	ERP29	2	TRUE	TRUE	NA	NA	NA	NA	NA	NA	NA	rs2301756	3.007e-08	NA	NA	NA	10.6857759313583	AVN
chr12	112328130	112329149	2.893369	resint_AVACM2	AorticValveArea	NA	resint_AVACM2-rs2301756	rs11066260	53452.5	0.216115164474427	HECTD4	1	TRUE	TRUE	NA	NA	NA	NA	NA	NA	NA	rs2301756	3.007e-08	NA	NA	NA	244.182948583928	Mature_ventricular_fibroblasts
chr12	112005371	112006293	3.161277	resint_AVACM2	AorticValveArea	NA	resint_AVACM2-rs2301756	rs7310545	7515	0.213412898181153	ERP29	2	TRUE	TRUE	NA	NA	NA	NA	NA	NA	NA	rs2301756	3.007e-08	2.906e-08	NA	NA	35.9377353843315	VCM_hybrid_1
chr12	112005797	112006297	2.204147	resint_AVACM2	AorticValveArea	NA	resint_AVACM2-rs2301756	rs7310545	7172	0.211002024293867	TMEM116	1	TRUE	TRUE	NA	NA	NA	NA	NA	NA	NA	rs2301756	3.007e-08	2.906e-08	NA	NA	65.2336937392617	VCM_hybrid_3
chr12	112122750	112123250	3.017622	resint_AVACM2	AorticValveArea	NA	resint_AVACM2-rs2301756	rs11066174	14169	0.195127250354598	NAA25	2	TRUE	TRUE	NA	NA	NA	NA	NA	NA	NA	rs2301756	3.007e-08	NA	NA	NA	86.4168297533987	Pericytes_1
chr12	112005030	112006293	3.201058	resint_AVACM2	AorticValveArea	NA	resint_AVACM2-rs2301756	rs10849992	7685.5	0.184602040803832	ERP29	2	TRUE	TRUE	NA	NA	NA	NA	NA	NA	NA	rs2301756	3.007e-08	NA	NA	NA	36.3294797957789	VCM_right_trabecular
chr12	112005030	112006293	3.201058	resint_AVACM2	AorticValveArea	NA	resint_AVACM2-rs2301756	rs7310545	7685.5	0.184602040803832	ERP29	2	TRUE	TRUE	NA	NA	NA	NA	NA	NA	NA	rs2301756	3.007e-08	2.906e-08	NA	NA	36.3294797957789	VCM_right_trabecular
chr12	112122847	112123347	2.258002	resint_AVACM2	AorticValveArea	NA	resint_AVACM2-rs2301756	rs11066174	14266	0.17432811392018	NAA25	2	TRUE	TRUE	NA	NA	NA	NA	NA	NA	NA	rs2301756	3.007e-08	NA	NA	NA	91.2295108934501	OFT_1
chr12	112367217	112367717	1.207835	resint_AVACM2	AorticValveArea	NA	resint_AVACM2-rs2301756	rs11066276	14625	0.173080928164737	HECTD4	1	TRUE	TRUE	NA	NA	NA	NA	NA	NA	NA	rs2301756	3.007e-08	NA	NA	NA	225.201653832526	Pericytes_3
chr15	76988499	76989496	10.934658	resint_AVACM2	AorticValveArea	NA	resint_AVACM2-rs2469229	rs2458247	6086.5	0.86000447069835	PSTPIP1	1	FALSE	FALSE	NA	NA	NA	NA	NA	NA	NA	rs2469229	7.321e-10	4.005e-09	NA	NA	17.0021991002257	Macrophages_2
chr15	76988513	76989476	12.300399	resint_AVACM2	AorticValveArea	NA	resint_AVACM2-rs2469229	rs2458247	6089.5	0.839565249696901	PSTPIP1	1	FALSE	FALSE	NA	NA	NA	NA	NA	NA	NA	rs2469229	7.321e-10	4.005e-09	NA	NA	7.91580054615691	Macrophages_1
chr15	76988521	76989284	11.551583	resint_AVACM2	AorticValveArea	NA	resint_AVACM2-rs2469229	rs2458247	6181.5	0.754992736325123	PSTPIP1	1	FALSE	FALSE	NA	NA	NA	NA	NA	NA	NA	rs2469229	7.321e-10	4.005e-09	NA	NA	10.9587539896714	Macrophages_3
chr15	76994001	76994501	1.470875	resint_AVACM2	AorticValveArea	NA	resint_AVACM2-rs2469229	rs2469229	833	0.633538076356706	PSTPIP1	1	FALSE	FALSE	VIC_program_25	242	0.321	MEF2A	NA	NA	NA	rs2469229	7.321e-10	7.321e-10	NA	NA	6.06131190168898	VIC_4
chr15	76993935	76994435	2.939815	resint_AVACM2	AorticValveArea	NA	resint_AVACM2-rs2469229	rs2469229	899	0.626803674723435	PSTPIP1	1	FALSE	FALSE	NA	NA	NA	NA	NA	NA	NA	rs2469229	7.321e-10	7.321e-10	NA	NA	17.0021991002257	Macrophages_2
chr15	76988545	76989459	3.047465	resint_AVACM2	AorticValveArea	NA	resint_AVACM2-rs2469229	rs2458247	6082	0.601048530826732	PSTPIP1	1	FALSE	FALSE	VIC_program_25	242	0.321	MEF2A	NA	NA	NA	rs2469229	7.321e-10	4.005e-09	NA	NA	6.06131190168898	VIC_4
chr15	76993940	76994440	3.311599	resint_AVACM2	AorticValveArea	NA	resint_AVACM2-rs2469229	rs2469229	894	0.578433971322272	PSTPIP1	1	FALSE	FALSE	NA	NA	NA	NA	NA	NA	NA	rs2469229	7.321e-10	7.321e-10	NA	NA	10.9587539896714	Macrophages_3
chr15	76993934	76994434	2.107116	resint_AVACM2	AorticValveArea	NA	resint_AVACM2-rs2469229	rs2469229	900	0.461712477034579	PSTPIP1	1	FALSE	FALSE	NA	NA	NA	NA	NA	NA	NA	rs2469229	7.321e-10	7.321e-10	NA	NA	7.91580054615691	Macrophages_1
chr15	76988953	76989453	2.16342	resint_AVACM2	AorticValveArea	NA	resint_AVACM2-rs2469229	rs2458247	5881	0.430832071128421	PSTPIP1	1	FALSE	FALSE	NA	NA	NA	NA	NA	NA	NA	rs2469229	7.321e-10	4.005e-09	NA	NA	2.73611170744315	VIC_5
chr15	76988814	76989842	2.240716	resint_AVACM2	AorticValveArea	NA	resint_AVACM2-rs2469229	rs2458247	5756	0.410643829956934	PSTPIP1	1	FALSE	FALSE	NA	NA	NA	NA	NA	NA	NA	rs2469229	7.321e-10	4.005e-09	NA	NA	1.22093532925329	OFT_2
chr15	76989010	76989510	1.700176	resint_AVACM2	AorticValveArea	105	resint_AVACM2-rs2469229	rs2458247	5824	0.359979859896297	PSTPIP1	1	FALSE	FALSE	VIC_program_25	242	0.151	MEF2A	NA	NA	NA	rs2469229	7.321e-10	4.005e-09	NA	NA	1.52871623969159	VIC_3
chr15	76988984	76989484	0.529964	resint_AVACM2	AorticValveArea	NA	resint_AVACM2-rs2469229	rs2458247	5850	0.207218941010932	PSTPIP1	1	FALSE	FALSE	NA	NA	NA	NA	NA	NA	NA	rs2469229	7.321e-10	4.005e-09	NA	NA	1.00567964764433	OFT_1
chr12	65602150	65603881	12.405559	resint_AVACM2	AorticValveArea	NA	resint_AVACM2-rs2731502	rs4508249	324373.5	0.35346199519788	MSRB3	1	FALSE	FALSE	MuralCells_program_9|MuralCells_program_2|MuralCells_program_16	186|266|95	0.952|0.931|0.208	GATA4,TWIST2|BACH1,CREB5,TCF21|MEF2C	NA	NA	NA	rs2731502	5.719e-15	NA	NA	NA	469.873964507109	Pericytes_1
chr12	65602150	65603881	12.405559	resint_AVACM2	AorticValveArea	NA	resint_AVACM2-rs2731502	rs4508249	221443.5	0.346559209403504	HMGA2	2	FALSE	FALSE	MuralCells_program_2	4	0.931	BACH1,CREB5,TCF21	NA	NA	NA	rs2731502	5.719e-15	NA	NA	NA	677.633724148158	Pericytes_1
chr12	65602998	65604365	6.972307	resint_AVACM2	AorticValveArea	NA	resint_AVACM2-rs2731502	rs4508249	220777.5	0.346137369460725	HMGA2	1	FALSE	FALSE	NA	NA	NA	NA	NA	NA	NA	rs2731502	5.719e-15	NA	NA	NA	37.9061467818625	Endocardial_cells_3
chr12	65602998	65604365	6.972307	resint_AVACM2	AorticValveArea	NA	resint_AVACM2-rs2731502	rs10878303	220777.5	0.346137369460725	HMGA2	1	FALSE	FALSE	NA	NA	NA	NA	NA	NA	NA	rs2731502	5.719e-15	NA	NA	NA	37.9061467818625	Endocardial_cells_3
chr12	65614447	65615642	7.586909	resint_AVACM2	AorticValveArea	NA	resint_AVACM2-rs2731502	rs4575324	209414.5	0.333733994582611	HMGA2	1	FALSE	FALSE	NA	NA	NA	NA	NA	NA	NA	rs2731502	5.719e-15	5.903e-15	NA	NA	260.823804133485	Fibroblast_like_3
chr12	65614891	65615685	3.954587	resint_AVACM2	AorticValveArea	NA	resint_AVACM2-rs2731502	rs4575324	209171	0.331166566616245	HMGA2	1	FALSE	FALSE	NA	NA	NA	NA	NA	NA	NA	rs2731502	5.719e-15	5.903e-15	NA	NA	96.0838086469934	Fibroblast_like_1
chr12	65602150	65604316	14.053825	resint_AVACM2	AorticValveArea	NA	resint_AVACM2-rs2731502	rs4508249	221226	0.330312037526924	HMGA2	1	FALSE	FALSE	NA	NA	NA	NA	NA	NA	NA	rs2731502	5.719e-15	NA	NA	NA	76.6418513929248	Endocardial_cells_2
chr12	65602150	65604316	14.053825	resint_AVACM2	AorticValveArea	NA	resint_AVACM2-rs2731502	rs10878303	221226	0.330312037526924	HMGA2	1	FALSE	FALSE	NA	NA	NA	NA	NA	NA	NA	rs2731502	5.719e-15	NA	NA	NA	76.6418513929248	Endocardial_cells_2
chr12	65603001	65604328	5.354059	resint_AVACM2	AorticValveArea	NA	resint_AVACM2-rs2731502	rs4508249	220794.5	0.321730033688089	HMGA2	1	FALSE	FALSE	NA	NA	NA	NA	NA	NA	NA	rs2731502	5.719e-15	NA	NA	NA	66.5172199332018	Endocardial_cells_1
chr12	65603001	65604328	5.354059	resint_AVACM2	AorticValveArea	NA	resint_AVACM2-rs2731502	rs10878303	220794.5	0.321730033688089	HMGA2	1	FALSE	FALSE	NA	NA	NA	NA	NA	NA	NA	rs2731502	5.719e-15	NA	NA	NA	66.5172199332018	Endocardial_cells_1
chr12	65614447	65615642	7.586909	resint_AVACM2	AorticValveArea	NA	resint_AVACM2-rs2731502	rs4575324	336402.5	0.29991088724219	MSRB3	2	FALSE	FALSE	FB_program_22	125	0.116	NA	NA	NA	NA	rs2731502	5.719e-15	5.903e-15	NA	NA	217.96321522427	Fibroblast_like_3
chr12	65603002	65603916	3.915691	resint_AVACM2	AorticValveArea	NA	resint_AVACM2-rs2731502	rs4508249	324817	0.294397758037997	MSRB3	1	FALSE	FALSE	VIC_program_25	266	0.16	MEF2A	NA	NA	NA	rs2731502	5.719e-15	NA	NA	NA	159.069508907148	Fibroblast_like_1
chr12	65602984	65603909	5.085127	resint_AVACM2	AorticValveArea	NA	resint_AVACM2-rs2731502	rs4508249	324804.5	0.292278092943136	MSRB3	1	FALSE	FALSE	NA	NA	NA	NA	NA	NA	NA	rs2731502	5.719e-15	NA	NA	NA	110.921382379323	Capillary_endothelial_cells_1
chr12	65603002	65603916	3.915691	resint_AVACM2	AorticValveArea	NA	resint_AVACM2-rs2731502	rs4508249	221000	0.288803645863492	HMGA2	2	FALSE	FALSE	NA	NA	NA	NA	NA	NA	NA	rs2731502	5.719e-15	NA	NA	NA	96.0838086469934	Fibroblast_like_1
chr12	65602998	65604365	6.972307	resint_AVACM2	AorticValveArea	NA	resint_AVACM2-rs2731502	rs4508249	325039.5	0.2856240942311	MSRB3	2	FALSE	FALSE	Endocardial_endothelial_program_16|Endocardial_endothelial_program_10	181|271	0.258|0.16	NA|GATA4,MECOM	NA	NA	NA	rs2731502	5.719e-15	NA	NA	NA	218.174745278412	Endocardial_cells_3
chr12	65602998	65604365	6.972307	resint_AVACM2	AorticValveArea	NA	resint_AVACM2-rs2731502	rs10878303	325039.5	0.2856240942311	MSRB3	2	FALSE	FALSE	Endocardial_endothelial_program_16|Endocardial_endothelial_program_10	181|271	0.258|0.16	NA|GATA4,MECOM	NA	NA	NA	rs2731502	5.719e-15	NA	NA	NA	218.174745278412	Endocardial_cells_3
chr12	65603003	65603894	6.045678	resint_AVACM2	AorticValveArea	NA	resint_AVACM2-rs2731502	rs4508249	324806.5	0.28521071456696	MSRB3	1	FALSE	FALSE	FB_program_5|FB_program_12	173|33	0.348|0.131	MSC,TCF21|BACH1,BACH2,CREB5,TEAD1	NA	NA	NA	rs2731502	5.719e-15	NA	NA	NA	150.604935144231	Mature_ventricular_fibroblasts
chr12	65602984	65603909	5.085127	resint_AVACM2	AorticValveArea	NA	resint_AVACM2-rs2731502	rs4508249	221012.5	0.279332977604183	HMGA2	2	FALSE	FALSE	Endocardial_endothelial_program_20	269	0.101	ERG,NR5A2,SOX11,SOX5,SOX7,TCF4	NA	NA	NA	rs2731502	5.719e-15	NA	NA	NA	81.0315661139427	Capillary_endothelial_cells_1
chr12	65603011	65603913	5.099163	resint_AVACM2	AorticValveArea	NA	resint_AVACM2-rs2731502	rs4508249	324820	0.276714833548378	MSRB3	1	FALSE	FALSE	NA	NA	NA	NA	NA	NA	NA	rs2731502	5.719e-15	NA	NA	NA	222.372395112208	Atrial_septal_endocardial_cells
chr12	65614483	65615663	6.846009	resint_AVACM2	AorticValveArea	NA	resint_AVACM2-rs2731502	rs4575324	336431	0.271074717664366	MSRB3	1	FALSE	FALSE	FB_program_5|FB_program_12	173|33	0.348|0.131	MSC,TCF21|BACH1,BACH2,CREB5,TEAD1	NA	NA	NA	rs2731502	5.719e-15	5.903e-15	NA	NA	150.604935144231	Mature_ventricular_fibroblasts
chr12	65603000	65604290	6.011327	resint_AVACM2	AorticValveArea	NA	resint_AVACM2-rs2731502	rs4508249	325003	0.26966214970519	MSRB3	1	FALSE	FALSE	Endocardial_endothelial_program_27|Endocardial_endothelial_program_6	121|160	0.803|0.511	GATA6|GATA4,GATA6	NA	NA	NA	rs2731502	5.719e-15	NA	NA	NA	334.167217499879	OF_valvular_endocardial_cells
chr12	65603000	65604290	6.011327	resint_AVACM2	AorticValveArea	NA	resint_AVACM2-rs2731502	rs10878303	325003	0.26966214970519	MSRB3	1	FALSE	FALSE	Endocardial_endothelial_program_27|Endocardial_endothelial_program_6	121|160	0.803|0.511	GATA6|GATA4,GATA6	NA	NA	NA	rs2731502	5.719e-15	NA	NA	NA	334.167217499879	OF_valvular_endocardial_cells
chr12	65615115	65615615	5.652132	resint_AVACM2	AorticValveArea	NA	resint_AVACM2-rs2731502	rs4575324	209094	0.254805017444867	HMGA2	1	FALSE	FALSE	NA	NA	NA	NA	NA	NA	NA	rs2731502	5.719e-15	5.903e-15	NA	NA	251.276243389991	OFT_1
chr12	65603001	65603897	3.677415	resint_AVACM2	AorticValveArea	NA	resint_AVACM2-rs2731502	rs4508249	324807	0.253489114180399	MSRB3	1	FALSE	FALSE	NA	NA	NA	NA	NA	NA	NA	rs2731502	5.719e-15	NA	NA	NA	257.69862590378	Pericytes_2
chr12	65603001	65604328	5.354059	resint_AVACM2	AorticValveArea	NA	resint_AVACM2-rs2731502	rs4508249	325022.5	0.253007328482308	MSRB3	2	FALSE	FALSE	Endocardial_endothelial_program_3|Endocardial_endothelial_program_16	74|181	0.314|0.191	GATA4,GATA5,KLF13,KLF2,KLF3,KLF4,NFATC2,TEAD4|NA	NA	NA	NA	rs2731502	5.719e-15	NA	NA	NA	244.588173124279	Endocardial_cells_1
chr12	65603001	65604328	5.354059	resint_AVACM2	AorticValveArea	NA	resint_AVACM2-rs2731502	rs10878303	325022.5	0.253007328482308	MSRB3	2	FALSE	FALSE	Endocardial_endothelial_program_3|Endocardial_endothelial_program_16	74|181	0.314|0.191	GATA4,GATA5,KLF13,KLF2,KLF3,KLF4,NFATC2,TEAD4|NA	NA	NA	NA	rs2731502	5.719e-15	NA	NA	NA	244.588173124279	Endocardial_cells_1
chr12	65603433	65604284	3.648338	resint_AVACM2	AorticValveArea	NA	resint_AVACM2-rs2731502	rs10878303	325216.5	0.250220941003474	MSRB3	1	FALSE	FALSE	NA	NA	NA	NA	NA	NA	NA	rs2731502	5.719e-15	NA	NA	NA	83.6518109059714	Pre_arterial_endothelial_cells_1
chr12	65557185	65558414	2.503133	resint_AVACM2	AorticValveArea	NA	resint_AVACM2-rs2731502	rs7134553	266659.5	0.246812202612369	HMGA2	1	FALSE	FALSE	NA	NA	NA	NA	NA	NA	NA	rs2731502	5.719e-15	1.203e-12	NA	NA	96.0838086469934	Fibroblast_like_1
chr12	65557185	65558414	2.503133	resint_AVACM2	AorticValveArea	NA	resint_AVACM2-rs2731502	rs4285921	266659.5	0.246812202612369	HMGA2	1	FALSE	FALSE	NA	NA	NA	NA	NA	NA	NA	rs2731502	5.719e-15	2.505e-12	NA	NA	96.0838086469934	Fibroblast_like_1
chr12	65602476	65603385	5.316535	resint_AVACM2	AorticValveArea	NA	resint_AVACM2-rs2731502	rs4508249	324288.5	0.24601179580352	MSRB3	1	FALSE	FALSE	VIC_program_25	266	0.321	MEF2A	NA	NA	NA	rs2731502	5.719e-15	NA	NA	NA	345.350461446232	VIC_4
chr12	65557668	65558168	4.747385	resint_AVACM2	AorticValveArea	NA	resint_AVACM2-rs2731502	rs7134553	279276	0.245704372293869	MSRB3	1	FALSE	FALSE	NA	NA	NA	NA	NA	NA	NA	rs2731502	5.719e-15	1.203e-12	NA	NA	37.6978583181433	OFT_3
chr12	65557668	65558168	4.747385	resint_AVACM2	AorticValveArea	NA	resint_AVACM2-rs2731502	rs4285921	279276	0.245704372293869	MSRB3	1	FALSE	FALSE	NA	NA	NA	NA	NA	NA	NA	rs2731502	5.719e-15	2.505e-12	NA	NA	37.6978583181433	OFT_3
chr12	65603014	65604367	5.042885	resint_AVACM2	AorticValveArea	NA	resint_AVACM2-rs2731502	rs4508249	220768.5	0.238967599723808	HMGA2	1	FALSE	FALSE	NA	NA	NA	NA	NA	NA	NA	rs2731502	5.719e-15	NA	NA	NA	166.620236916854	Mature_arterial_endothelial_cells
chr12	65603014	65604367	5.042885	resint_AVACM2	AorticValveArea	NA	resint_AVACM2-rs2731502	rs10878303	220768.5	0.238967599723808	HMGA2	1	FALSE	FALSE	NA	NA	NA	NA	NA	NA	NA	rs2731502	5.719e-15	NA	NA	NA	166.620236916854	Mature_arterial_endothelial_cells
chr12	65602147	65604414	8.623836	resint_AVACM2	AorticValveArea	NA	resint_AVACM2-rs2731502	rs4508249	221178.5	0.235793168594863	HMGA2	1	FALSE	FALSE	Endocardial_endothelial_program_20	269	0.159	ERG,NR5A2,SOX11,SOX5,SOX7,TCF4	NA	NA	NA	rs2731502	5.719e-15	NA	NA	NA	95.0171136948576	Capillary_endothelial_cells_2
chr12	65602147	65604414	8.623836	resint_AVACM2	AorticValveArea	NA	resint_AVACM2-rs2731502	rs10878303	221178.5	0.235793168594863	HMGA2	1	FALSE	FALSE	Endocardial_endothelial_program_20	269	0.159	ERG,NR5A2,SOX11,SOX5,SOX7,TCF4	NA	NA	NA	rs2731502	5.719e-15	NA	NA	NA	95.0171136948576	Capillary_endothelial_cells_2
chr12	65602147	65604414	8.623836	resint_AVACM2	AorticValveArea	NA	resint_AVACM2-rs2731502	rs4508249	324638.5	0.235167623785694	MSRB3	2	FALSE	FALSE	NA	NA	NA	NA	NA	NA	NA	rs2731502	5.719e-15	NA	NA	NA	57.9033412423978	Capillary_endothelial_cells_2
chr12	65602147	65604414	8.623836	resint_AVACM2	AorticValveArea	NA	resint_AVACM2-rs2731502	rs10878303	324638.5	0.235167623785694	MSRB3	2	FALSE	FALSE	NA	NA	NA	NA	NA	NA	NA	rs2731502	5.719e-15	NA	NA	NA	57.9033412423978	Capillary_endothelial_cells_2
chr12	65603014	65604367	5.042885	resint_AVACM2	AorticValveArea	NA	resint_AVACM2-rs2731502	rs4508249	325048.5	0.230095612563439	MSRB3	2	FALSE	FALSE	Endocardial_endothelial_program_35	83	0.761	SOX5	NA	NA	NA	rs2731502	5.719e-15	NA	NA	NA	358.134722669506	Mature_arterial_endothelial_cells
chr12	65603014	65604367	5.042885	resint_AVACM2	AorticValveArea	NA	resint_AVACM2-rs2731502	rs10878303	325048.5	0.230095612563439	MSRB3	2	FALSE	FALSE	Endocardial_endothelial_program_35	83	0.761	SOX5	NA	NA	NA	rs2731502	5.719e-15	NA	NA	NA	358.134722669506	Mature_arterial_endothelial_cells
chr12	65603001	65603897	3.677415	resint_AVACM2	AorticValveArea	NA	resint_AVACM2-rs2731502	rs4508249	221010	0.22744276304256	HMGA2	2	FALSE	FALSE	NA	NA	NA	NA	NA	NA	NA	rs2731502	5.719e-15	NA	NA	NA	192.657850051974	Pericytes_2
chr12	65603000	65604290	6.011327	resint_AVACM2	AorticValveArea	NA	resint_AVACM2-rs2731502	rs4508249	220814	0.221015883327858	HMGA2	2	FALSE	FALSE	Endocardial_endothelial_program_27|Endocardial_endothelial_program_6|Endocardial_program_33	12|6|187	0.803|0.511|0.16	GATA6|GATA4,GATA6|GATA6,NFATC2	NA	NA	NA	rs2731502	5.719e-15	NA	NA	NA	759.946613598564	OF_valvular_endocardial_cells
chr12	65603000	65604290	6.011327	resint_AVACM2	AorticValveArea	NA	resint_AVACM2-rs2731502	rs10878303	220814	0.221015883327858	HMGA2	2	FALSE	FALSE	Endocardial_endothelial_program_27|Endocardial_endothelial_program_6|Endocardial_program_33	12|6|187	0.803|0.511|0.16	GATA6|GATA4,GATA6|GATA6,NFATC2	NA	NA	NA	rs2731502	5.719e-15	NA	NA	NA	759.946613598564	OF_valvular_endocardial_cells
chr12	65603011	65603913	5.099163	resint_AVACM2	AorticValveArea	NA	resint_AVACM2-rs2731502	rs4508249	220997	0.219171478492999	HMGA2	2	FALSE	FALSE	Endocardial_program_33	187	0.71	GATA6,NFATC2	NA	NA	NA	rs2731502	5.719e-15	NA	NA	NA	546.80201577065	Atrial_septal_endocardial_cells
chr12	65603010	65603910	3.338334	resint_AVACM2	AorticValveArea	NA	resint_AVACM2-rs2731502	rs4508249	324818	0.2166741397807	MSRB3	1	FALSE	FALSE	FB_program_22	125	0.116	NA	NA	NA	NA	rs2731502	5.719e-15	NA	NA	NA	217.96321522427	Fibroblast_like_3
chr12	65602479	65604388	13.289451	resint_AVACM2	AorticValveArea	NA	resint_AVACM2-rs2731502	rs4508249	324791.5	0.215445988422832	MSRB3	1	FALSE	FALSE	Endocardial_endothelial_program_36|Endocardial_endothelial_program_35	242|83	0.698|0.115	POU4F1|SOX5	NA	NA	NA	rs2731502	5.719e-15	NA	NA	NA	364.950932662063	Aortic_endothelial_cells_1
chr12	65602479	65604388	13.289451	resint_AVACM2	AorticValveArea	NA	resint_AVACM2-rs2731502	rs10878303	324791.5	0.215445988422832	MSRB3	1	FALSE	FALSE	Endocardial_endothelial_program_36|Endocardial_endothelial_program_35	242|83	0.698|0.115	POU4F1|SOX5	NA	NA	NA	rs2731502	5.719e-15	NA	NA	NA	364.950932662063	Aortic_endothelial_cells_1
chr12	65557668	65558168	4.747385	resint_AVACM2	AorticValveArea	NA	resint_AVACM2-rs2731502	rs7134553	266541	0.21405503749466	HMGA2	2	FALSE	FALSE	NA	NA	NA	NA	NA	NA	NA	rs2731502	5.719e-15	1.203e-12	NA	NA	138.225480499859	OFT_3
chr12	65557668	65558168	4.747385	resint_AVACM2	AorticValveArea	NA	resint_AVACM2-rs2731502	rs4285921	266541	0.21405503749466	HMGA2	2	FALSE	FALSE	NA	NA	NA	NA	NA	NA	NA	rs2731502	5.719e-15	2.505e-12	NA	NA	138.225480499859	OFT_3
chr12	65557753	65558253	1.382955	resint_AVACM2	AorticValveArea	NA	resint_AVACM2-rs2731502	rs7134553	266456	0.213330841570416	HMGA2	1	FALSE	FALSE	NA	NA	NA	NA	NA	NA	NA	rs2731502	5.719e-15	1.203e-12	NA	NA	12.6447726794535	Parasympathetic_neurons
chr12	65557753	65558253	1.382955	resint_AVACM2	AorticValveArea	NA	resint_AVACM2-rs2731502	rs4285921	266456	0.213330841570416	HMGA2	1	FALSE	FALSE	NA	NA	NA	NA	NA	NA	NA	rs2731502	5.719e-15	2.505e-12	NA	NA	12.6447726794535	Parasympathetic_neurons
chr12	65615115	65615615	5.652132	resint_AVACM2	AorticValveArea	NA	resint_AVACM2-rs2731502	rs4575324	336723	0.210333273334132	MSRB3	2	FALSE	FALSE	NA	NA	NA	NA	NA	NA	NA	rs2731502	5.719e-15	5.903e-15	NA	NA	78.2993439951658	OFT_1
chr12	65603012	65603918	3.986604	resint_AVACM2	AorticValveArea	NA	resint_AVACM2-rs2731502	rs4508249	220994	0.209559818621861	HMGA2	1	FALSE	FALSE	NA	NA	NA	NA	NA	NA	NA	rs2731502	5.719e-15	NA	NA	NA	101.354967303422	IF_valvular_endocardial_cells
chr12	65603012	65603918	3.986604	resint_AVACM2	AorticValveArea	NA	resint_AVACM2-rs2731502	rs4508249	324823	0.209526660588053	MSRB3	2	FALSE	FALSE	Endocardial_endothelial_program_10|Endocardial_endothelial_program_16	271|181	0.124|0.12	GATA4,MECOM|NA	NA	NA	NA	rs2731502	5.719e-15	NA	NA	NA	216.346379960681	IF_valvular_endocardial_cells
chr12	65602150	65604316	14.053825	resint_AVACM2	AorticValveArea	NA	resint_AVACM2-rs2731502	rs4508249	324591	0.207836760221943	MSRB3	2	FALSE	FALSE	Endocardial_endothelial_program_10|Endocardial_endothelial_program_3|Endocardial_endothelial_program_16	271|74|181	0.565|0.359|0.307	GATA4,MECOM|GATA4,GATA5,KLF13,KLF2,KLF3,KLF4,NFATC2,TEAD4|NA	NA	NA	NA	rs2731502	5.719e-15	NA	NA	NA	300.987655600295	Endocardial_cells_2
chr12	65602150	65604316	14.053825	resint_AVACM2	AorticValveArea	NA	resint_AVACM2-rs2731502	rs10878303	324591	0.207836760221943	MSRB3	2	FALSE	FALSE	Endocardial_endothelial_program_10|Endocardial_endothelial_program_3|Endocardial_endothelial_program_16	271|74|181	0.565|0.359|0.307	GATA4,MECOM|GATA4,GATA5,KLF13,KLF2,KLF3,KLF4,NFATC2,TEAD4|NA	NA	NA	NA	rs2731502	5.719e-15	NA	NA	NA	300.987655600295	Endocardial_cells_2
chr12	65603044	65603906	2.780782	resint_AVACM2	AorticValveArea	NA	resint_AVACM2-rs2731502	rs4508249	220984	0.202156712660532	HMGA2	1	FALSE	FALSE	NA	NA	NA	NA	NA	NA	NA	rs2731502	5.719e-15	NA	NA	NA	226.942899971931	Fibroblast_like_2
chr12	65603001	65603887	3.985925	resint_AVACM2	AorticValveArea	NA	resint_AVACM2-rs2731502	rs4508249	221015	0.200116656737133	HMGA2	1	FALSE	FALSE	NA	NA	NA	NA	NA	NA	NA	rs2731502	5.719e-15	NA	NA	NA	277.382864946782	Atrial_fibroblasts
chr12	65557753	65558253	1.382955	resint_AVACM2	AorticValveArea	NA	resint_AVACM2-rs2731502	rs7134553	279361	0.196811602477922	MSRB3	2	FALSE	FALSE	NA	NA	NA	NA	NA	NA	NA	rs2731502	5.719e-15	1.203e-12	NA	NA	22.6694573262275	Parasympathetic_neurons
chr12	65557753	65558253	1.382955	resint_AVACM2	AorticValveArea	NA	resint_AVACM2-rs2731502	rs4285921	279361	0.196811602477922	MSRB3	2	FALSE	FALSE	NA	NA	NA	NA	NA	NA	NA	rs2731502	5.719e-15	2.505e-12	NA	NA	22.6694573262275	Parasympathetic_neurons
chr12	65603433	65604284	3.648338	resint_AVACM2	AorticValveArea	NA	resint_AVACM2-rs2731502	rs10878303	220600.5	0.194940682983899	HMGA2	2	FALSE	FALSE	Endocardial_endothelial_program_20	269	0.383	ERG,NR5A2,SOX11,SOX5,SOX7,TCF4	NA	NA	NA	rs2731502	5.719e-15	NA	NA	NA	218.918568966691	Pre_arterial_endothelial_cells_1
chr12	65603001	65603887	3.985925	resint_AVACM2	AorticValveArea	NA	resint_AVACM2-rs2731502	rs4508249	324802	0.19246535925721	MSRB3	2	FALSE	FALSE	FB_program_26|FB_program_5	35|173	0.699|0.248	MEF2C|MSC,TCF21	NA	NA	NA	rs2731502	5.719e-15	NA	NA	NA	431.123624758805	Atrial_fibroblasts
chr12	65602462	65603907	5.627842	resint_AVACM2	AorticValveArea	NA	resint_AVACM2-rs2731502	rs4508249	221274.5	0.189305630867895	HMGA2	1	FALSE	FALSE	NA	NA	NA	NA	NA	NA	NA	rs2731502	5.719e-15	NA	NA	NA	25.0337121131661	VCM_left_compact_3
chr12	65593537	65596112	3.793908	resint_AVACM2	AorticValveArea	NA	resint_AVACM2-rs2731502	rs4307765	229634.5	0.185599654482875	HMGA2	1	FALSE	FALSE	NA	NA	NA	NA	NA	NA	NA	rs2731502	5.719e-15	1.002e-14	NA	NA	25.0337121131661	VCM_left_compact_3
chr12	65593537	65596112	3.793908	resint_AVACM2	AorticValveArea	NA	resint_AVACM2-rs2731502	rs4477481	229634.5	0.185599654482875	HMGA2	1	FALSE	FALSE	NA	NA	NA	NA	NA	NA	NA	rs2731502	5.719e-15	1.802e-14	NA	NA	25.0337121131661	VCM_left_compact_3
chr12	65593537	65596112	3.793908	resint_AVACM2	AorticValveArea	NA	resint_AVACM2-rs2731502	rs7296059	229634.5	0.185599654482875	HMGA2	1	FALSE	FALSE	NA	NA	NA	NA	NA	NA	NA	rs2731502	5.719e-15	NA	NA	NA	25.0337121131661	VCM_left_compact_3
chr12	65602987	65603876	4.095243	resint_AVACM2	AorticValveArea	NA	resint_AVACM2-rs2731502	rs4508249	324789.5	0.184525595707724	MSRB3	1	FALSE	FALSE	FB_program_14|FB_program_12	169|33	0.196|0.123	GATA4,GATA6,MECOM,NFIB|BACH1,BACH2,CREB5,TEAD1	NA	NA	NA	rs2731502	5.719e-15	NA	NA	NA	329.40775933151	VIC_2
chr12	65602476	65603385	5.316535	resint_AVACM2	AorticValveArea	NA	resint_AVACM2-rs2731502	rs4508249	221528.5	0.181482034550227	HMGA2	2	FALSE	FALSE	NA	NA	NA	NA	NA	NA	NA	rs2731502	5.719e-15	NA	NA	NA	263.811384673511	VIC_4
chr12	65614536	65615647	4.4893	resint_AVACM2	AorticValveArea	NA	resint_AVACM2-rs2731502	rs4575324	336449.5	0.180400202231109	MSRB3	1	FALSE	FALSE	NA	NA	NA	NA	NA	NA	NA	rs2731502	5.719e-15	5.903e-15	NA	NA	163.11695998824	OFT_2
chr12	65603428	65604354	5.63232	resint_AVACM2	AorticValveArea	NA	resint_AVACM2-rs2731502	rs10878303	220568	0.180129792215763	HMGA2	1	FALSE	FALSE	NA	NA	NA	NA	NA	NA	NA	rs2731502	5.719e-15	NA	NA	NA	219.59282504313	SMC_2
chr12	65614891	65615685	3.954587	resint_AVACM2	AorticValveArea	NA	resint_AVACM2-rs2731502	rs4575324	336646	0.177366179465544	MSRB3	2	FALSE	FALSE	VIC_program_25	266	0.16	MEF2A	NA	NA	NA	rs2731502	5.719e-15	5.903e-15	NA	NA	159.069508907148	Fibroblast_like_1
chr12	65603010	65603910	3.338334	resint_AVACM2	AorticValveArea	NA	resint_AVACM2-rs2731502	rs4508249	220999	0.175887350383661	HMGA2	2	FALSE	FALSE	NA	NA	NA	NA	NA	NA	NA	rs2731502	5.719e-15	NA	NA	NA	260.823804133485	Fibroblast_like_3
chr12	65593533	65595635	5.789537	resint_AVACM2	AorticValveArea	NA	resint_AVACM2-rs2731502	rs4307765	229875	0.175620900465016	HMGA2	1	FALSE	FALSE	VCM_program_5	194	0.183	BACH2,JUN	NA	NA	NA	rs2731502	5.719e-15	1.002e-14	NA	NA	35.7590074845858	VCM_left_compact_2
chr12	65593533	65595635	5.789537	resint_AVACM2	AorticValveArea	NA	resint_AVACM2-rs2731502	rs4477481	229875	0.175620900465016	HMGA2	1	FALSE	FALSE	VCM_program_5	194	0.183	BACH2,JUN	NA	NA	NA	rs2731502	5.719e-15	1.802e-14	NA	NA	35.7590074845858	VCM_left_compact_2
chr12	65557674	65558439	2.931399	resint_AVACM2	AorticValveArea	NA	resint_AVACM2-rs2731502	rs7134553	279414.5	0.175422158661468	MSRB3	1	FALSE	FALSE	NA	NA	NA	NA	NA	NA	NA	rs2731502	5.719e-15	1.203e-12	NA	NA	222.372395112208	Atrial_septal_endocardial_cells
chr12	65557674	65558439	2.931399	resint_AVACM2	AorticValveArea	NA	resint_AVACM2-rs2731502	rs4285921	279414.5	0.175422158661468	MSRB3	1	FALSE	FALSE	NA	NA	NA	NA	NA	NA	NA	rs2731502	5.719e-15	2.505e-12	NA	NA	222.372395112208	Atrial_septal_endocardial_cells
chr12	65637022	65637522	2.949831	resint_AVACM2	AorticValveArea	NA	resint_AVACM2-rs2731502	rs4474486	358630	0.174034441457147	MSRB3	1	FALSE	FALSE	NA	NA	NA	NA	NA	NA	NA	rs2731502	5.719e-15	4.487e-13	NA	NA	37.6978583181433	OFT_3
chr12	65637022	65637522	2.949831	resint_AVACM2	AorticValveArea	NA	resint_AVACM2-rs2731502	rs4474486	187187	0.173503001682601	HMGA2	2	FALSE	FALSE	NA	NA	NA	NA	NA	NA	NA	rs2731502	5.719e-15	4.487e-13	NA	NA	138.225480499859	OFT_3
chr12	65614536	65615647	4.4893	resint_AVACM2	AorticValveArea	NA	resint_AVACM2-rs2731502	rs4575324	209367.5	0.173172705668561	HMGA2	2	FALSE	FALSE	NA	NA	NA	NA	NA	NA	NA	rs2731502	5.719e-15	5.903e-15	NA	NA	657.595768335824	OFT_2
chr12	111444503	111446811	12.380176	resint_AVACM2	AorticValveArea	NA	resint_AVACM2-rs3184504	rs3184504	39710	0.386865307796037	SH2B3	1	TRUE	TRUE	NA	NA	NA	NA	NA	NA	NA	rs3184504	8.016e-17	8.016e-17	NA	NA	65.6925530201508	Endocardial_cells_3
chr12	111444503	111446811	12.380176	resint_AVACM2	AorticValveArea	NA	resint_AVACM2-rs3184504	rs3184504	39710	0.386865307796037	SH2B3	1	TRUE	TRUE	NA	NA	NA	NA	NA	NA	NA	rs3184504	8.016e-17	8.016e-17	NA	NA	65.6925530201508	Endocardial_cells_3
chr12	111444503	111446811	12.380176	resint_AVACM2	AorticValveArea	NA	resint_AVACM2-rs3184504	rs3184504	39710	0.386865307796037	SH2B3	1	TRUE	TRUE	NA	NA	NA	NA	NA	NA	NA	rs3184504	8.016e-17	8.016e-17	NA	NA	65.6925530201508	Endocardial_cells_3
chr12	111445561	111446824	9.287818	resint_AVACM2	AorticValveArea	NA	resint_AVACM2-rs3184504	rs3184504	40245.5	0.386707643722572	SH2B3	1	TRUE	TRUE	NA	NA	NA	NA	NA	NA	NA	rs3184504	8.016e-17	8.016e-17	NA	NA	42.1337169686289	Atrial_septal_endocardial_cells
chr12	111445561	111446824	9.287818	resint_AVACM2	AorticValveArea	NA	resint_AVACM2-rs3184504	rs3184504	40245.5	0.386707643722572	SH2B3	1	TRUE	TRUE	NA	NA	NA	NA	NA	NA	NA	rs3184504	8.016e-17	8.016e-17	NA	NA	42.1337169686289	Atrial_septal_endocardial_cells
chr12	111445561	111446824	9.287818	resint_AVACM2	AorticValveArea	NA	resint_AVACM2-rs3184504	rs3184504	40245.5	0.386707643722572	SH2B3	1	TRUE	TRUE	NA	NA	NA	NA	NA	NA	NA	rs3184504	8.016e-17	8.016e-17	NA	NA	42.1337169686289	Atrial_septal_endocardial_cells
chr12	111445976	111446813	10.146846	resint_AVACM2	AorticValveArea	NA	resint_AVACM2-rs3184504	rs3184504	40447.5	0.335084044335044	SH2B3	1	TRUE	TRUE	NA	NA	NA	NA	NA	NA	NA	rs3184504	8.016e-17	8.016e-17	NA	NA	67.6216250060873	Venous_endothelial_cells
chr12	111445976	111446813	10.146846	resint_AVACM2	AorticValveArea	NA	resint_AVACM2-rs3184504	rs3184504	40447.5	0.335084044335044	SH2B3	1	TRUE	TRUE	NA	NA	NA	NA	NA	NA	NA	rs3184504	8.016e-17	8.016e-17	NA	NA	67.6216250060873	Venous_endothelial_cells
chr12	111445976	111446813	10.146846	resint_AVACM2	AorticValveArea	NA	resint_AVACM2-rs3184504	rs3184504	40447.5	0.335084044335044	SH2B3	1	TRUE	TRUE	NA	NA	NA	NA	NA	NA	NA	rs3184504	8.016e-17	8.016e-17	NA	NA	67.6216250060873	Venous_endothelial_cells
chr12	111445988	111446810	10.047754	resint_AVACM2	AorticValveArea	NA	resint_AVACM2-rs3184504	rs3184504	40452	0.267167218348893	SH2B3	1	TRUE	TRUE	NA	NA	NA	NA	NA	NA	NA	rs3184504	8.016e-17	8.016e-17	NA	NA	119.202620086761	Mature_arterial_endothelial_cells
chr12	111445988	111446810	10.047754	resint_AVACM2	AorticValveArea	NA	resint_AVACM2-rs3184504	rs3184504	40452	0.267167218348893	SH2B3	1	TRUE	TRUE	NA	NA	NA	NA	NA	NA	NA	rs3184504	8.016e-17	8.016e-17	NA	NA	119.202620086761	Mature_arterial_endothelial_cells
chr12	111445988	111446810	10.047754	resint_AVACM2	AorticValveArea	NA	resint_AVACM2-rs3184504	rs3184504	40452	0.267167218348893	SH2B3	1	TRUE	TRUE	NA	NA	NA	NA	NA	NA	NA	rs3184504	8.016e-17	8.016e-17	NA	NA	119.202620086761	Mature_arterial_endothelial_cells
chr12	111445971	111446830	6.304524	resint_AVACM2	AorticValveArea	NA	resint_AVACM2-rs3184504	rs3184504	40453.5	0.22774481942817	SH2B3	1	TRUE	TRUE	NA	NA	NA	NA	NA	NA	NA	rs3184504	8.016e-17	8.016e-17	NA	NA	75.1140632361902	Endocardial_cells_1
chr12	111445971	111446830	6.304524	resint_AVACM2	AorticValveArea	NA	resint_AVACM2-rs3184504	rs3184504	40453.5	0.22774481942817	SH2B3	1	TRUE	TRUE	NA	NA	NA	NA	NA	NA	NA	rs3184504	8.016e-17	8.016e-17	NA	NA	75.1140632361902	Endocardial_cells_1
chr12	111445971	111446830	6.304524	resint_AVACM2	AorticValveArea	NA	resint_AVACM2-rs3184504	rs3184504	40453.5	0.22774481942817	SH2B3	1	TRUE	TRUE	NA	NA	NA	NA	NA	NA	NA	rs3184504	8.016e-17	8.016e-17	NA	NA	75.1140632361902	Endocardial_cells_1
chr12	111446100	111446816	1.693921	resint_AVACM2	AorticValveArea	NA	resint_AVACM2-rs3184504	rs3184504	40511	0.188485167642707	SH2B3	1	TRUE	TRUE	NA	NA	NA	NA	NA	NA	NA	rs3184504	8.016e-17	8.016e-17	NA	NA	19.1986934560302	Mature_ventricular_fibroblasts
chr12	111446100	111446816	1.693921	resint_AVACM2	AorticValveArea	NA	resint_AVACM2-rs3184504	rs3184504	40511	0.188485167642707	SH2B3	1	TRUE	TRUE	NA	NA	NA	NA	NA	NA	NA	rs3184504	8.016e-17	8.016e-17	NA	NA	19.1986934560302	Mature_ventricular_fibroblasts
chr12	111446100	111446816	1.693921	resint_AVACM2	AorticValveArea	NA	resint_AVACM2-rs3184504	rs3184504	40511	0.188485167642707	SH2B3	1	TRUE	TRUE	NA	NA	NA	NA	NA	NA	NA	rs3184504	8.016e-17	8.016e-17	NA	NA	19.1986934560302	Mature_ventricular_fibroblasts
chr12	111445947	111446905	1.328882	resint_AVACM2	AorticValveArea	NA	resint_AVACM2-rs3184504	rs3184504	40479	0.188149791276291	SH2B3	1	TRUE	TRUE	NA	NA	NA	NA	NA	NA	NA	rs3184504	8.016e-17	8.016e-17	NA	NA	10.3655105552818	Fibroblast_like_2
chr12	111445947	111446905	1.328882	resint_AVACM2	AorticValveArea	NA	resint_AVACM2-rs3184504	rs3184504	40479	0.188149791276291	SH2B3	1	TRUE	TRUE	NA	NA	NA	NA	NA	NA	NA	rs3184504	8.016e-17	8.016e-17	NA	NA	10.3655105552818	Fibroblast_like_2
chr12	111445947	111446905	1.328882	resint_AVACM2	AorticValveArea	NA	resint_AVACM2-rs3184504	rs3184504	40479	0.188149791276291	SH2B3	1	TRUE	TRUE	NA	NA	NA	NA	NA	NA	NA	rs3184504	8.016e-17	8.016e-17	NA	NA	10.3655105552818	Fibroblast_like_2
chr12	111445972	111446837	1.234684	resint_AVACM2	AorticValveArea	NA	resint_AVACM2-rs3184504	rs3184504	40457.5	0.181943172225171	SH2B3	1	TRUE	TRUE	NA	NA	NA	NA	NA	NA	NA	rs3184504	8.016e-17	8.016e-17	NA	NA	15.9847599038605	Cardiac_fibroblast_progenitors
chr12	111445972	111446837	1.234684	resint_AVACM2	AorticValveArea	NA	resint_AVACM2-rs3184504	rs3184504	40457.5	0.181943172225171	SH2B3	1	TRUE	TRUE	NA	NA	NA	NA	NA	NA	NA	rs3184504	8.016e-17	8.016e-17	NA	NA	15.9847599038605	Cardiac_fibroblast_progenitors
chr12	111445972	111446837	1.234684	resint_AVACM2	AorticValveArea	NA	resint_AVACM2-rs3184504	rs3184504	40457.5	0.181943172225171	SH2B3	1	TRUE	TRUE	NA	NA	NA	NA	NA	NA	NA	rs3184504	8.016e-17	8.016e-17	NA	NA	15.9847599038605	Cardiac_fibroblast_progenitors
chr12	111445961	111447036	1.900631	resint_AVACM2	AorticValveArea	NA	resint_AVACM2-rs3184504	rs3184504	40551.5	0.179294565799276	SH2B3	1	TRUE	TRUE	NA	NA	NA	NA	NA	NA	NA	rs3184504	8.016e-17	8.016e-17	NA	NA	16.1760349326788	Fibroblast_like_3
chr12	111445961	111447036	1.900631	resint_AVACM2	AorticValveArea	NA	resint_AVACM2-rs3184504	rs3184504	40551.5	0.179294565799276	SH2B3	1	TRUE	TRUE	NA	NA	NA	NA	NA	NA	NA	rs3184504	8.016e-17	8.016e-17	NA	NA	16.1760349326788	Fibroblast_like_3
chr12	111445961	111447036	1.900631	resint_AVACM2	AorticValveArea	NA	resint_AVACM2-rs3184504	rs3184504	40551.5	0.179294565799276	SH2B3	1	TRUE	TRUE	NA	NA	NA	NA	NA	NA	NA	rs3184504	8.016e-17	8.016e-17	NA	NA	16.1760349326788	Fibroblast_like_3
chr8	9226298	9227227	8.801502	resint_AVACM2	AorticValveArea	NA	resint_AVACM2-rs330049	rs2929454	76052.5	0.432590506355503	PPP1R3B	1	FALSE	FALSE	FB_program_33	154	0.983	FOXC1,RUNX3	NA	NA	NA	rs330049	1.703e-10	NA	NA	NA	14.4070368851889	OFT_2
chr8	9226298	9227227	8.801502	resint_AVACM2	AorticValveArea	NA	resint_AVACM2-rs330049	rs2929453	76052.5	0.432590506355503	PPP1R3B	1	FALSE	FALSE	FB_program_33	154	0.983	FOXC1,RUNX3	NA	NA	NA	rs330049	1.703e-10	2.004e-10	NA	NA	14.4070368851889	OFT_2
chr8	9226298	9227227	8.801502	resint_AVACM2	AorticValveArea	NA	resint_AVACM2-rs330049	rs2929452	76052.5	0.432590506355503	PPP1R3B	1	FALSE	FALSE	FB_program_33	154	0.983	FOXC1,RUNX3	NA	NA	NA	rs330049	1.703e-10	NA	NA	NA	14.4070368851889	OFT_2
chr8	9226302	9226802	2.423216	resint_AVACM2	AorticValveArea	NA	resint_AVACM2-rs330049	rs2929454	75842	0.24231602274688	PPP1R3B	1	FALSE	FALSE	NA	NA	NA	NA	NA	NA	NA	rs330049	1.703e-10	NA	NA	NA	4.98095901351802	VIC_1
chr8	9230502	9231002	1.688804	resint_AVACM2	AorticValveArea	NA	resint_AVACM2-rs330049	rs330054	80042	0.179268339867936	PPP1R3B	1	FALSE	FALSE	NA	NA	NA	NA	NA	NA	NA	rs330049	1.703e-10	NA	NA	NA	4.98095901351802	VIC_1
chr15	42729758	42731038	2.211354	resint_AVACM2	AorticValveArea	NA	resint_AVACM2-rs3742988	rs7174041	6821	0.579387205302246	CDAN1	1	TRUE	TRUE	NA	NA	NA	NA	NA	NA	NA	rs3742988	1.794e-10	NA	NA	NA	8.97244967005932	ACM_right_lowTNNI_2
chr15	42729758	42731038	2.211354	resint_AVACM2	AorticValveArea	NA	resint_AVACM2-rs3742988	rs7174041	6821	0.579387205302246	CDAN1	1	TRUE	TRUE	NA	NA	NA	NA	NA	NA	NA	rs3742988	1.794e-10	NA	NA	NA	8.97244967005932	ACM_right_lowTNNI_2
chr15	42730012	42731085	1.544705	resint_AVACM2	AorticValveArea	NA	resint_AVACM2-rs3742988	rs7174041	6670.5	0.562306394746517	CDAN1	1	TRUE	TRUE	NA	NA	NA	NA	NA	NA	NA	rs3742988	1.794e-10	NA	NA	NA	9.36994649687348	Capillary_endothelial_cells_2
chr15	42730012	42731085	1.544705	resint_AVACM2	AorticValveArea	NA	resint_AVACM2-rs3742988	rs7174041	6670.5	0.562306394746517	CDAN1	1	TRUE	TRUE	NA	NA	NA	NA	NA	NA	NA	rs3742988	1.794e-10	NA	NA	NA	9.36994649687348	Capillary_endothelial_cells_2
chr15	42730195	42731148	2.324617	resint_AVACM2	AorticValveArea	NA	resint_AVACM2-rs3742988	rs7174041	6547.5	0.552433105661705	CDAN1	1	TRUE	TRUE	NA	NA	NA	NA	NA	NA	NA	rs3742988	1.794e-10	NA	NA	NA	11.1311316882448	Venous_endothelial_cells
chr15	42730195	42731148	2.324617	resint_AVACM2	AorticValveArea	NA	resint_AVACM2-rs3742988	rs7174041	6547.5	0.552433105661705	CDAN1	1	TRUE	TRUE	NA	NA	NA	NA	NA	NA	NA	rs3742988	1.794e-10	NA	NA	NA	11.1311316882448	Venous_endothelial_cells
chr15	42731253	42731753	1.872232	resint_AVACM2	AorticValveArea	NA	resint_AVACM2-rs3742988	rs12917189	5716	0.543510222056109	CDAN1	1	TRUE	TRUE	NA	NA	NA	NA	NA	NA	NA	rs3742988	1.794e-10	4.713e-09	NA	NA	11.1311316882448	Venous_endothelial_cells
chr15	42728953	42730199	1.892673	resint_AVACM2	AorticValveArea	NA	resint_AVACM2-rs3742988	rs12905385	7643	0.491938225912932	CDAN1	1	TRUE	TRUE	NA	NA	NA	NA	NA	NA	NA	rs3742988	1.794e-10	3.899e-10	NA	NA	16.3529001382528	Mature_ventricular_fibroblasts
chr15	42728953	42730199	1.892673	resint_AVACM2	AorticValveArea	NA	resint_AVACM2-rs3742988	rs12905385	7643	0.491938225912932	CDAN1	1	TRUE	TRUE	NA	NA	NA	NA	NA	NA	NA	rs3742988	1.794e-10	3.899e-10	NA	NA	16.3529001382528	Mature_ventricular_fibroblasts
chr15	42730158	42730966	1.908923	resint_AVACM2	AorticValveArea	NA	resint_AVACM2-rs3742988	rs7174041	6657	0.484297829489951	CDAN1	1	TRUE	TRUE	NA	NA	NA	NA	NA	NA	NA	rs3742988	1.794e-10	NA	NA	NA	15.1608473251577	Pericytes_1
chr15	42730158	42730966	1.908923	resint_AVACM2	AorticValveArea	NA	resint_AVACM2-rs3742988	rs7174041	6657	0.484297829489951	CDAN1	1	TRUE	TRUE	NA	NA	NA	NA	NA	NA	NA	rs3742988	1.794e-10	NA	NA	NA	15.1608473251577	Pericytes_1
chr15	42730588	42731542	1.393501	resint_AVACM2	AorticValveArea	NA	resint_AVACM2-rs3742988	rs12917189	6154	0.477871402427711	CDAN1	1	TRUE	TRUE	NA	NA	NA	NA	NA	NA	NA	rs3742988	1.794e-10	4.713e-09	NA	NA	4.85685523039155	ACM_right_lowTNNI_3
chr15	42730477	42730977	1.052645	resint_AVACM2	AorticValveArea	105	resint_AVACM2-rs3742988	rs7174041	6492	0.436906773985178	CDAN1	1	TRUE	TRUE	NA	NA	NA	NA	NA	NA	NA	rs3742988	1.794e-10	NA	NA	NA	12.3991942797806	SMC_1
chr15	42730477	42730977	1.052645	resint_AVACM2	AorticValveArea	105	resint_AVACM2-rs3742988	rs7174041	6492	0.436906773985178	CDAN1	1	TRUE	TRUE	NA	NA	NA	NA	NA	NA	NA	rs3742988	1.794e-10	NA	NA	NA	12.3991942797806	SMC_1
chr15	42728965	42729902	1.781169	resint_AVACM2	AorticValveArea	NA	resint_AVACM2-rs3742988	rs12905385	7785.5	0.429379641623565	CDAN1	1	TRUE	TRUE	NA	NA	NA	NA	NA	NA	NA	rs3742988	1.794e-10	3.899e-10	NA	NA	11.6005331201525	Pericytes_3
chr15	42728965	42729902	1.781169	resint_AVACM2	AorticValveArea	NA	resint_AVACM2-rs3742988	rs12905385	7785.5	0.429379641623565	CDAN1	1	TRUE	TRUE	NA	NA	NA	NA	NA	NA	NA	rs3742988	1.794e-10	3.899e-10	NA	NA	11.6005331201525	Pericytes_3
chr15	42730426	42730926	1.006556	resint_AVACM2	AorticValveArea	NA	resint_AVACM2-rs3742988	rs7174041	6543	0.423074849380105	CDAN1	1	TRUE	TRUE	NA	NA	NA	NA	NA	NA	NA	rs3742988	1.794e-10	NA	NA	NA	13.3938994752484	Pericytes_2
chr15	42730426	42730926	1.006556	resint_AVACM2	AorticValveArea	NA	resint_AVACM2-rs3742988	rs7174041	6543	0.423074849380105	CDAN1	1	TRUE	TRUE	NA	NA	NA	NA	NA	NA	NA	rs3742988	1.794e-10	NA	NA	NA	13.3938994752484	Pericytes_2
chr15	42726087	42726910	2.153262	resint_AVACM2	AorticValveArea	NA	resint_AVACM2-rs3742988	rs2305085	10720.5	0.408715555989167	CDAN1	1	TRUE	TRUE	NA	NA	NA	NA	NA	NA	NA	rs3742988	1.794e-10	NA	NA	NA	11.6005331201525	Pericytes_3
chr15	42731273	42732004	1.491905	resint_AVACM2	AorticValveArea	NA	resint_AVACM2-rs3742988	rs12917189	5580.5	0.405456399789633	CDAN1	1	TRUE	TRUE	NA	NA	NA	NA	NA	NA	NA	rs3742988	1.794e-10	4.713e-09	NA	NA	15.1608473251577	Pericytes_1
chr15	42729073	42730022	2.972755	resint_AVACM2	AorticValveArea	NA	resint_AVACM2-rs3742988	rs12905385	7671.5	0.405373402327313	CDAN1	1	TRUE	TRUE	NA	NA	NA	NA	NA	NA	NA	rs3742988	1.794e-10	3.899e-10	NA	NA	17.346329932423	Atrial_fibroblasts
chr15	42729073	42730022	2.972755	resint_AVACM2	AorticValveArea	NA	resint_AVACM2-rs3742988	rs12905385	7671.5	0.405373402327313	CDAN1	1	TRUE	TRUE	NA	NA	NA	NA	NA	NA	NA	rs3742988	1.794e-10	3.899e-10	NA	NA	17.346329932423	Atrial_fibroblasts
chr15	42730111	42730700	1.336467	resint_AVACM2	AorticValveArea	NA	resint_AVACM2-rs3742988	rs7174041	6813.5	0.392622438470121	CDAN1	1	TRUE	TRUE	NA	NA	NA	NA	NA	NA	NA	rs3742988	1.794e-10	NA	NA	NA	17.346329932423	Atrial_fibroblasts
chr15	42730111	42730700	1.336467	resint_AVACM2	AorticValveArea	NA	resint_AVACM2-rs3742988	rs7174041	6813.5	0.392622438470121	CDAN1	1	TRUE	TRUE	NA	NA	NA	NA	NA	NA	NA	rs3742988	1.794e-10	NA	NA	NA	17.346329932423	Atrial_fibroblasts
chr15	42731091	42731591	1.1289	resint_AVACM2	AorticValveArea	NA	resint_AVACM2-rs3742988	rs12917189	5878	0.366782535098455	CDAN1	1	TRUE	TRUE	NA	NA	NA	NA	NA	NA	NA	rs3742988	1.794e-10	4.713e-09	NA	NA	10.9014328042356	Pre_arterial_endothelial_cells_1
chr15	42730253	42731530	2.028354	resint_AVACM2	AorticValveArea	NA	resint_AVACM2-rs3742988	rs7174041	6327.5	0.361185329494079	CDAN1	1	TRUE	TRUE	NA	NA	NA	NA	NA	NA	NA	rs3742988	1.794e-10	NA	NA	NA	16.3529001382528	Mature_ventricular_fibroblasts
chr15	42730253	42731530	2.028354	resint_AVACM2	AorticValveArea	NA	resint_AVACM2-rs3742988	rs7174041	6327.5	0.361185329494079	CDAN1	1	TRUE	TRUE	NA	NA	NA	NA	NA	NA	NA	rs3742988	1.794e-10	NA	NA	NA	16.3529001382528	Mature_ventricular_fibroblasts
chr15	42730253	42731530	2.028354	resint_AVACM2	AorticValveArea	NA	resint_AVACM2-rs3742988	rs12917189	6327.5	0.361185329494079	CDAN1	1	TRUE	TRUE	NA	NA	NA	NA	NA	NA	NA	rs3742988	1.794e-10	4.713e-09	NA	NA	16.3529001382528	Mature_ventricular_fibroblasts
chr15	42730097	42730972	1.303399	resint_AVACM2	AorticValveArea	NA	resint_AVACM2-rs3742988	rs7174041	6684.5	0.354082588350772	CDAN1	1	TRUE	TRUE	NA	NA	NA	NA	NA	NA	NA	rs3742988	1.794e-10	NA	NA	NA	14.3976771482749	Fibroblast_like_1
chr15	42730097	42730972	1.303399	resint_AVACM2	AorticValveArea	NA	resint_AVACM2-rs3742988	rs7174041	6684.5	0.354082588350772	CDAN1	1	TRUE	TRUE	NA	NA	NA	NA	NA	NA	NA	rs3742988	1.794e-10	NA	NA	NA	14.3976771482749	Fibroblast_like_1
chr15	42730041	42730541	0.824345	resint_AVACM2	AorticValveArea	NA	resint_AVACM2-rs3742988	rs7174041	6928	0.349752251297259	CDAN1	1	TRUE	TRUE	NA	NA	NA	NA	NA	NA	NA	rs3742988	1.794e-10	NA	NA	NA	5.91601935554885	Macrophages_1
chr15	42725489	42726488	1.714765	resint_AVACM2	AorticValveArea	NA	resint_AVACM2-rs3742988	rs6493062	11230.5	0.338265455261821	CDAN1	1	TRUE	TRUE	NA	NA	NA	NA	NA	NA	NA	rs3742988	1.794e-10	NA	NA	NA	17.346329932423	Atrial_fibroblasts
chr15	42725489	42726488	1.714765	resint_AVACM2	AorticValveArea	NA	resint_AVACM2-rs3742988	rs2305085	11230.5	0.338265455261821	CDAN1	1	TRUE	TRUE	NA	NA	NA	NA	NA	NA	NA	rs3742988	1.794e-10	NA	NA	NA	17.346329932423	Atrial_fibroblasts
chr15	42728872	42729372	1.907385	resint_AVACM2	AorticValveArea	NA	resint_AVACM2-rs3742988	rs12905385	8097	0.336882076306796	CDAN1	1	TRUE	TRUE	NA	NA	NA	NA	NA	NA	NA	rs3742988	1.794e-10	3.899e-10	NA	NA	9.84060192993885	Epicardial_mesothelial_PRG4
chr15	42728872	42729372	1.907385	resint_AVACM2	AorticValveArea	NA	resint_AVACM2-rs3742988	rs12905385	8097	0.336882076306796	CDAN1	1	TRUE	TRUE	NA	NA	NA	NA	NA	NA	NA	rs3742988	1.794e-10	3.899e-10	NA	NA	9.84060192993885	Epicardial_mesothelial_PRG4
chr15	42730141	42730641	0.700253	resint_AVACM2	AorticValveArea	NA	resint_AVACM2-rs3742988	rs7174041	6828	0.329764167047967	CDAN1	1	TRUE	TRUE	NA	NA	NA	NA	NA	NA	NA	rs3742988	1.794e-10	NA	NA	NA	11.8661263623796	Neural_crest_cells
chr15	42730141	42730641	0.700253	resint_AVACM2	AorticValveArea	NA	resint_AVACM2-rs3742988	rs7174041	6828	0.329764167047967	CDAN1	1	TRUE	TRUE	NA	NA	NA	NA	NA	NA	NA	rs3742988	1.794e-10	NA	NA	NA	11.8661263623796	Neural_crest_cells
chr15	42731061	42731753	1.143744	resint_AVACM2	AorticValveArea	NA	resint_AVACM2-rs3742988	rs12917189	5812	0.323540488631489	CDAN1	1	TRUE	TRUE	NA	NA	NA	NA	NA	NA	NA	rs3742988	1.794e-10	4.713e-09	NA	NA	11.2429584117484	Capillary_endothelial_cells_1
chr15	42730351	42730851	1.101465	resint_AVACM2	AorticValveArea	NA	resint_AVACM2-rs3742988	rs7174041	6618	0.316090313108041	CDAN1	1	TRUE	TRUE	NA	NA	NA	NA	NA	NA	NA	rs3742988	1.794e-10	NA	NA	NA	16.7557208948575	VIC_2
chr15	42730351	42730851	1.101465	resint_AVACM2	AorticValveArea	NA	resint_AVACM2-rs3742988	rs7174041	6618	0.316090313108041	CDAN1	1	TRUE	TRUE	NA	NA	NA	NA	NA	NA	NA	rs3742988	1.794e-10	NA	NA	NA	16.7557208948575	VIC_2
chr15	42728467	42729304	1.980195	resint_AVACM2	AorticValveArea	NA	resint_AVACM2-rs3742988	rs8023524	8333.5	0.31543918141928	CDAN1	1	TRUE	TRUE	NA	NA	NA	NA	NA	NA	NA	rs3742988	1.794e-10	NA	NA	NA	15.6598687990332	OFT_1
chr15	42731233	42731733	0.76311	resint_AVACM2	AorticValveArea	NA	resint_AVACM2-rs3742988	rs12917189	5736	0.279111612128525	CDAN1	1	TRUE	TRUE	NA	NA	NA	NA	NA	NA	NA	rs3742988	1.794e-10	4.713e-09	NA	NA	10.077931584105	SMC_2
chr15	42730250	42730991	0.954342	resint_AVACM2	AorticValveArea	NA	resint_AVACM2-rs3742988	rs7174041	6598.5	0.273391355391703	CDAN1	1	TRUE	TRUE	NA	NA	NA	NA	NA	NA	NA	rs3742988	1.794e-10	NA	NA	NA	6.67640357234036	VCM_left_trabecular
chr15	42730250	42730991	0.954342	resint_AVACM2	AorticValveArea	NA	resint_AVACM2-rs3742988	rs7174041	6598.5	0.273391355391703	CDAN1	1	TRUE	TRUE	NA	NA	NA	NA	NA	NA	NA	rs3742988	1.794e-10	NA	NA	NA	6.67640357234036	VCM_left_trabecular
chr15	42729121	42729842	1.485761	resint_AVACM2	AorticValveArea	NA	resint_AVACM2-rs3742988	rs12905385	7737.5	0.253786476604323	CDAN1	1	TRUE	TRUE	NA	NA	NA	NA	NA	NA	NA	rs3742988	1.794e-10	3.899e-10	NA	NA	11.2429584117484	Capillary_endothelial_cells_1
chr15	42729121	42729842	1.485761	resint_AVACM2	AorticValveArea	NA	resint_AVACM2-rs3742988	rs12905385	7737.5	0.253786476604323	CDAN1	1	TRUE	TRUE	NA	NA	NA	NA	NA	NA	NA	rs3742988	1.794e-10	3.899e-10	NA	NA	11.2429584117484	Capillary_endothelial_cells_1
chr15	42729446	42730689	1.155583	resint_AVACM2	AorticValveArea	NA	resint_AVACM2-rs3742988	rs7174041	7151.5	0.253746524824707	CDAN1	1	TRUE	TRUE	NA	NA	NA	NA	NA	NA	NA	rs3742988	1.794e-10	NA	NA	NA	8.95710400240373	VCM_hybrid_2
chr15	42729446	42730689	1.155583	resint_AVACM2	AorticValveArea	NA	resint_AVACM2-rs3742988	rs7174041	7151.5	0.253746524824707	CDAN1	1	TRUE	TRUE	NA	NA	NA	NA	NA	NA	NA	rs3742988	1.794e-10	NA	NA	NA	8.95710400240373	VCM_hybrid_2
chr15	42727509	42728943	1.243498	resint_AVACM2	AorticValveArea	NA	resint_AVACM2-rs3742988	rs8023524	8993	0.246195709727784	CDAN1	1	TRUE	TRUE	NA	NA	NA	NA	NA	NA	NA	rs3742988	1.794e-10	NA	NA	NA	7.57069489812239	Endocardial_cells_1
chr15	42730297	42730797	1.095865	resint_AVACM2	AorticValveArea	NA	resint_AVACM2-rs3742988	rs7174041	6672	0.245916285933501	CDAN1	1	TRUE	TRUE	NA	NA	NA	NA	NA	NA	NA	rs3742988	1.794e-10	NA	NA	NA	9.1254956955842	Transitional_PF_1
chr15	42721727	42722654	1.452643	resint_AVACM2	AorticValveArea	NA	resint_AVACM2-rs3742988	rs66681258	15028.5	0.244402778229369	CDAN1	1	TRUE	TRUE	NA	NA	NA	NA	NA	NA	NA	rs3742988	1.794e-10	NA	NA	NA	13.3938994752484	Pericytes_2
chr15	42721727	42722654	1.452643	resint_AVACM2	AorticValveArea	NA	resint_AVACM2-rs3742988	rs2412741	15028.5	0.244402778229369	CDAN1	1	TRUE	TRUE	NA	NA	NA	NA	NA	NA	NA	rs3742988	1.794e-10	NA	NA	NA	13.3938994752484	Pericytes_2
chr15	42721727	42722654	1.452643	resint_AVACM2	AorticValveArea	NA	resint_AVACM2-rs3742988	rs8034447	15028.5	0.244402778229369	CDAN1	1	TRUE	TRUE	NA	NA	NA	NA	NA	NA	NA	rs3742988	1.794e-10	4.211e-10	NA	NA	13.3938994752484	Pericytes_2
chr15	42721727	42722654	1.452643	resint_AVACM2	AorticValveArea	NA	resint_AVACM2-rs3742988	rs731984	15028.5	0.244402778229369	CDAN1	1	TRUE	TRUE	NA	NA	NA	NA	NA	NA	NA	rs3742988	1.794e-10	4.001e-10	NA	NA	13.3938994752484	Pericytes_2
chr15	42721727	42722654	1.452643	resint_AVACM2	AorticValveArea	NA	resint_AVACM2-rs3742988	rs4994108	15028.5	0.244402778229369	CDAN1	1	TRUE	TRUE	NA	NA	NA	NA	NA	NA	NA	rs3742988	1.794e-10	NA	NA	NA	13.3938994752484	Pericytes_2
chr15	42721727	42722654	1.452643	resint_AVACM2	AorticValveArea	NA	resint_AVACM2-rs3742988	rs4994109	15028.5	0.244402778229369	CDAN1	1	TRUE	TRUE	NA	NA	NA	NA	NA	NA	NA	rs3742988	1.794e-10	NA	NA	NA	13.3938994752484	Pericytes_2
chr15	42721727	42722654	1.452643	resint_AVACM2	AorticValveArea	NA	resint_AVACM2-rs3742988	rs4994111	15028.5	0.244402778229369	CDAN1	1	TRUE	TRUE	NA	NA	NA	NA	NA	NA	NA	rs3742988	1.794e-10	NA	NA	NA	13.3938994752484	Pericytes_2
chr15	42721727	42722654	1.452643	resint_AVACM2	AorticValveArea	NA	resint_AVACM2-rs3742988	rs4994112	15028.5	0.244402778229369	CDAN1	1	TRUE	TRUE	NA	NA	NA	NA	NA	NA	NA	rs3742988	1.794e-10	NA	NA	NA	13.3938994752484	Pericytes_2
chr15	42726167	42726667	0.998803	resint_AVACM2	AorticValveArea	NA	resint_AVACM2-rs3742988	rs2305085	10802	0.239338367597324	CDAN1	1	TRUE	TRUE	NA	NA	NA	NA	NA	NA	NA	rs3742988	1.794e-10	NA	NA	NA	7.57855895008212	Pre_arterial_endothelial_cells_2
chr15	42728450	42729387	1.804179	resint_AVACM2	AorticValveArea	NA	resint_AVACM2-rs3742988	rs8023524	8300.5	0.238414222293441	CDAN1	1	TRUE	TRUE	NA	NA	NA	NA	NA	NA	NA	rs3742988	1.794e-10	NA	NA	NA	9.1254956955842	Transitional_PF_1
chr15	42728450	42729387	1.804179	resint_AVACM2	AorticValveArea	NA	resint_AVACM2-rs3742988	rs12905385	8300.5	0.238414222293441	CDAN1	1	TRUE	TRUE	NA	NA	NA	NA	NA	NA	NA	rs3742988	1.794e-10	3.899e-10	NA	NA	9.1254956955842	Transitional_PF_1
chr15	42728914	42729414	0.979041	resint_AVACM2	AorticValveArea	NA	resint_AVACM2-rs3742988	rs12905385	8055	0.238360293355158	CDAN1	1	TRUE	TRUE	NA	NA	NA	NA	NA	NA	NA	rs3742988	1.794e-10	3.899e-10	NA	NA	15.1608473251577	Pericytes_1
chr15	42728914	42729414	0.979041	resint_AVACM2	AorticValveArea	NA	resint_AVACM2-rs3742988	rs12905385	8055	0.238360293355158	CDAN1	1	TRUE	TRUE	NA	NA	NA	NA	NA	NA	NA	rs3742988	1.794e-10	3.899e-10	NA	NA	15.1608473251577	Pericytes_1
chr15	42729245	42729745	1.281324	resint_AVACM2	AorticValveArea	NA	resint_AVACM2-rs3742988	rs12905385	7724	0.233230962926215	CDAN1	1	TRUE	TRUE	NA	NA	NA	NA	NA	NA	NA	rs3742988	1.794e-10	3.899e-10	NA	NA	8.97244967005932	ACM_right_lowTNNI_2
chr15	42729245	42729745	1.281324	resint_AVACM2	AorticValveArea	NA	resint_AVACM2-rs3742988	rs12905385	7724	0.233230962926215	CDAN1	1	TRUE	TRUE	NA	NA	NA	NA	NA	NA	NA	rs3742988	1.794e-10	3.899e-10	NA	NA	8.97244967005932	ACM_right_lowTNNI_2
chr15	42730095	42730595	0.96066	resint_AVACM2	AorticValveArea	105	resint_AVACM2-rs3742988	rs7174041	6874	0.231795097572241	CDAN1	1	TRUE	TRUE	NA	NA	NA	NA	NA	NA	NA	rs3742988	1.794e-10	NA	NA	NA	15.9820334149575	VIC_3
chr15	42730095	42730595	0.96066	resint_AVACM2	AorticValveArea	105	resint_AVACM2-rs3742988	rs7174041	6874	0.231795097572241	CDAN1	1	TRUE	TRUE	NA	NA	NA	NA	NA	NA	NA	rs3742988	1.794e-10	NA	NA	NA	15.9820334149575	VIC_3
chr15	42730400	42730900	0.834294	resint_AVACM2	AorticValveArea	NA	resint_AVACM2-rs3742988	rs7174041	6569	0.230384369535992	CDAN1	1	TRUE	TRUE	NA	NA	NA	NA	NA	NA	NA	rs3742988	1.794e-10	NA	NA	NA	19.6271052054691	VIC_4
chr15	42730400	42730900	0.834294	resint_AVACM2	AorticValveArea	NA	resint_AVACM2-rs3742988	rs7174041	6569	0.230384369535992	CDAN1	1	TRUE	TRUE	NA	NA	NA	NA	NA	NA	NA	rs3742988	1.794e-10	NA	NA	NA	19.6271052054691	VIC_4
chr15	42729244	42729744	0.76311	resint_AVACM2	AorticValveArea	NA	resint_AVACM2-rs3742988	rs12905385	7725	0.230121615316139	CDAN1	1	TRUE	TRUE	NA	NA	NA	NA	NA	NA	NA	rs3742988	1.794e-10	3.899e-10	NA	NA	10.077931584105	SMC_2
chr15	42729244	42729744	0.76311	resint_AVACM2	AorticValveArea	NA	resint_AVACM2-rs3742988	rs12905385	7725	0.230121615316139	CDAN1	1	TRUE	TRUE	NA	NA	NA	NA	NA	NA	NA	rs3742988	1.794e-10	3.899e-10	NA	NA	10.077931584105	SMC_2
chr15	42731089	42731589	0.672356	resint_AVACM2	AorticValveArea	NA	resint_AVACM2-rs3742988	rs12917189	5880	0.22880728377108	CDAN1	1	TRUE	TRUE	NA	NA	NA	NA	NA	NA	NA	rs3742988	1.794e-10	4.713e-09	NA	NA	9.79685090480183	Parasympathetic_neurons
chr15	42730007	42730507	1.066404	resint_AVACM2	AorticValveArea	NA	resint_AVACM2-rs3742988	rs7174041	6962	0.223517990820538	CDAN1	1	TRUE	TRUE	NA	NA	NA	NA	NA	NA	NA	rs3742988	1.794e-10	NA	NA	NA	11.2401198039932	PF_1
chr15	42730007	42730507	1.066404	resint_AVACM2	AorticValveArea	NA	resint_AVACM2-rs3742988	rs7174041	6962	0.223517990820538	CDAN1	1	TRUE	TRUE	NA	NA	NA	NA	NA	NA	NA	rs3742988	1.794e-10	NA	NA	NA	11.2401198039932	PF_1
chr15	42731187	42731687	0.64425	resint_AVACM2	AorticValveArea	NA	resint_AVACM2-rs3742988	rs12917189	5782	0.222963828027358	CDAN1	1	TRUE	TRUE	NA	NA	NA	NA	NA	NA	NA	rs3742988	1.794e-10	4.713e-09	NA	NA	7.57855895008212	Pre_arterial_endothelial_cells_2
chr15	42729324	42729824	1.038041	resint_AVACM2	AorticValveArea	NA	resint_AVACM2-rs3742988	rs12905385	7645	0.219214207505483	CDAN1	1	TRUE	TRUE	NA	NA	NA	NA	NA	NA	NA	rs3742988	1.794e-10	3.899e-10	NA	NA	16.7557208948575	VIC_2
chr15	42729324	42729824	1.038041	resint_AVACM2	AorticValveArea	NA	resint_AVACM2-rs3742988	rs12905385	7645	0.219214207505483	CDAN1	1	TRUE	TRUE	NA	NA	NA	NA	NA	NA	NA	rs3742988	1.794e-10	3.899e-10	NA	NA	16.7557208948575	VIC_2
chr15	42730109	42730771	0.703742	resint_AVACM2	AorticValveArea	NA	resint_AVACM2-rs3742988	rs7174041	6779	0.218991093120001	CDAN1	1	TRUE	TRUE	NA	NA	NA	NA	NA	NA	NA	rs3742988	1.794e-10	NA	NA	NA	13.1162382665469	VCM_left_compact_2
chr15	42730109	42730771	0.703742	resint_AVACM2	AorticValveArea	NA	resint_AVACM2-rs3742988	rs7174041	6779	0.218991093120001	CDAN1	1	TRUE	TRUE	NA	NA	NA	NA	NA	NA	NA	rs3742988	1.794e-10	NA	NA	NA	13.1162382665469	VCM_left_compact_2
chr15	42728969	42729469	0.655897	resint_AVACM2	AorticValveArea	NA	resint_AVACM2-rs3742988	rs12905385	8000	0.216532632978365	CDAN1	1	TRUE	TRUE	NA	NA	NA	NA	NA	NA	NA	rs3742988	1.794e-10	3.899e-10	NA	NA	13.3938994752484	Pericytes_2
chr15	42728969	42729469	0.655897	resint_AVACM2	AorticValveArea	NA	resint_AVACM2-rs3742988	rs12905385	8000	0.216532632978365	CDAN1	1	TRUE	TRUE	NA	NA	NA	NA	NA	NA	NA	rs3742988	1.794e-10	3.899e-10	NA	NA	13.3938994752484	Pericytes_2
chr15	42725953	42726661	1.214158	resint_AVACM2	AorticValveArea	NA	resint_AVACM2-rs3742988	rs2305085	10912	0.206273950527731	CDAN1	1	TRUE	TRUE	NA	NA	NA	NA	NA	NA	NA	rs3742988	1.794e-10	NA	NA	NA	15.1608473251577	Pericytes_1
chr15	42725659	42726159	0.80889	resint_AVACM2	AorticValveArea	NA	resint_AVACM2-rs3742988	rs6493062	11310	0.204258678257692	CDAN1	1	TRUE	TRUE	NA	NA	NA	NA	NA	NA	NA	rs3742988	1.794e-10	NA	NA	NA	13.3938994752484	Pericytes_2
chr15	42721745	42722438	1.019668	resint_AVACM2	AorticValveArea	NA	resint_AVACM2-rs3742988	rs66681258	15127.5	0.201206912799449	CDAN1	1	TRUE	TRUE	NA	NA	NA	NA	NA	NA	NA	rs3742988	1.794e-10	NA	NA	NA	6.5867668733467	Endocardial_cells_4
chr15	42721745	42722438	1.019668	resint_AVACM2	AorticValveArea	NA	resint_AVACM2-rs3742988	rs2412741	15127.5	0.201206912799449	CDAN1	1	TRUE	TRUE	NA	NA	NA	NA	NA	NA	NA	rs3742988	1.794e-10	NA	NA	NA	6.5867668733467	Endocardial_cells_4
chr15	42721745	42722438	1.019668	resint_AVACM2	AorticValveArea	NA	resint_AVACM2-rs3742988	rs8034447	15127.5	0.201206912799449	CDAN1	1	TRUE	TRUE	NA	NA	NA	NA	NA	NA	NA	rs3742988	1.794e-10	4.211e-10	NA	NA	6.5867668733467	Endocardial_cells_4
chr15	42721745	42722438	1.019668	resint_AVACM2	AorticValveArea	NA	resint_AVACM2-rs3742988	rs731984	15127.5	0.201206912799449	CDAN1	1	TRUE	TRUE	NA	NA	NA	NA	NA	NA	NA	rs3742988	1.794e-10	4.001e-10	NA	NA	6.5867668733467	Endocardial_cells_4
chr15	42730974	42731474	0.607661	resint_AVACM2	AorticValveArea	NA	resint_AVACM2-rs3742988	rs12917189	5995	0.200577574630085	CDAN1	1	TRUE	TRUE	NA	NA	NA	NA	NA	NA	NA	rs3742988	1.794e-10	4.713e-09	NA	NA	9.11372141792886	Aortic_endothelial_cells_1
chr15	42721590	42722552	1.468115	resint_AVACM2	AorticValveArea	NA	resint_AVACM2-rs3742988	rs66681258	15148	0.200178240907212	CDAN1	1	TRUE	TRUE	NA	NA	NA	NA	NA	NA	NA	rs3742988	1.794e-10	NA	NA	NA	16.8324365654289	Cardiac_fibroblast_progenitors
chr15	42721590	42722552	1.468115	resint_AVACM2	AorticValveArea	NA	resint_AVACM2-rs3742988	rs2412741	15148	0.200178240907212	CDAN1	1	TRUE	TRUE	NA	NA	NA	NA	NA	NA	NA	rs3742988	1.794e-10	NA	NA	NA	16.8324365654289	Cardiac_fibroblast_progenitors
chr15	42721590	42722552	1.468115	resint_AVACM2	AorticValveArea	NA	resint_AVACM2-rs3742988	rs8034447	15148	0.200178240907212	CDAN1	1	TRUE	TRUE	NA	NA	NA	NA	NA	NA	NA	rs3742988	1.794e-10	4.211e-10	NA	NA	16.8324365654289	Cardiac_fibroblast_progenitors
chr15	42721590	42722552	1.468115	resint_AVACM2	AorticValveArea	NA	resint_AVACM2-rs3742988	rs731984	15148	0.200178240907212	CDAN1	1	TRUE	TRUE	NA	NA	NA	NA	NA	NA	NA	rs3742988	1.794e-10	4.001e-10	NA	NA	16.8324365654289	Cardiac_fibroblast_progenitors
chr15	42721590	42722552	1.468115	resint_AVACM2	AorticValveArea	NA	resint_AVACM2-rs3742988	rs4994108	15148	0.200178240907212	CDAN1	1	TRUE	TRUE	NA	NA	NA	NA	NA	NA	NA	rs3742988	1.794e-10	NA	NA	NA	16.8324365654289	Cardiac_fibroblast_progenitors
chr15	42721590	42722552	1.468115	resint_AVACM2	AorticValveArea	NA	resint_AVACM2-rs3742988	rs4994109	15148	0.200178240907212	CDAN1	1	TRUE	TRUE	NA	NA	NA	NA	NA	NA	NA	rs3742988	1.794e-10	NA	NA	NA	16.8324365654289	Cardiac_fibroblast_progenitors
chr15	42721590	42722552	1.468115	resint_AVACM2	AorticValveArea	NA	resint_AVACM2-rs3742988	rs4994111	15148	0.200178240907212	CDAN1	1	TRUE	TRUE	NA	NA	NA	NA	NA	NA	NA	rs3742988	1.794e-10	NA	NA	NA	16.8324365654289	Cardiac_fibroblast_progenitors
chr15	42721590	42722552	1.468115	resint_AVACM2	AorticValveArea	NA	resint_AVACM2-rs3742988	rs4994112	15148	0.200178240907212	CDAN1	1	TRUE	TRUE	NA	NA	NA	NA	NA	NA	NA	rs3742988	1.794e-10	NA	NA	NA	16.8324365654289	Cardiac_fibroblast_progenitors
chr15	42730452	42730952	0.661085	resint_AVACM2	AorticValveArea	NA	resint_AVACM2-rs3742988	rs7174041	6517	0.19486151532857	CDAN1	1	TRUE	TRUE	NA	NA	NA	NA	NA	NA	NA	rs3742988	1.794e-10	NA	NA	NA	13.6934611638083	Transitional_VCM_to_conduction
chr15	42725952	42726452	1.167191	resint_AVACM2	AorticValveArea	NA	resint_AVACM2-rs3742988	rs2305085	11017	0.192633038985601	CDAN1	1	TRUE	TRUE	NA	NA	NA	NA	NA	NA	NA	rs3742988	1.794e-10	NA	NA	NA	16.7557208948575	VIC_2
chr15	42728930	42729430	0.73475	resint_AVACM2	AorticValveArea	NA	resint_AVACM2-rs3742988	rs12905385	8039	0.18960706325887	CDAN1	1	TRUE	TRUE	NA	NA	NA	NA	NA	NA	NA	rs3742988	1.794e-10	3.899e-10	NA	NA	9.36994649687348	Capillary_endothelial_cells_2
chr15	42728930	42729430	0.73475	resint_AVACM2	AorticValveArea	NA	resint_AVACM2-rs3742988	rs12905385	8039	0.18960706325887	CDAN1	1	TRUE	TRUE	NA	NA	NA	NA	NA	NA	NA	rs3742988	1.794e-10	3.899e-10	NA	NA	9.36994649687348	Capillary_endothelial_cells_2
chr15	42721848	42722594	1.683759	resint_AVACM2	AorticValveArea	NA	resint_AVACM2-rs3742988	rs8034447	14998	0.188315512682681	CDAN1	1	TRUE	TRUE	NA	NA	NA	NA	NA	NA	NA	rs3742988	1.794e-10	4.211e-10	NA	NA	19.6271052054691	VIC_4
chr15	42721848	42722594	1.683759	resint_AVACM2	AorticValveArea	NA	resint_AVACM2-rs3742988	rs731984	14998	0.188315512682681	CDAN1	1	TRUE	TRUE	NA	NA	NA	NA	NA	NA	NA	rs3742988	1.794e-10	4.001e-10	NA	NA	19.6271052054691	VIC_4
chr15	42721848	42722594	1.683759	resint_AVACM2	AorticValveArea	NA	resint_AVACM2-rs3742988	rs4994108	14998	0.188315512682681	CDAN1	1	TRUE	TRUE	NA	NA	NA	NA	NA	NA	NA	rs3742988	1.794e-10	NA	NA	NA	19.6271052054691	VIC_4
chr15	42721848	42722594	1.683759	resint_AVACM2	AorticValveArea	NA	resint_AVACM2-rs3742988	rs4994109	14998	0.188315512682681	CDAN1	1	TRUE	TRUE	NA	NA	NA	NA	NA	NA	NA	rs3742988	1.794e-10	NA	NA	NA	19.6271052054691	VIC_4
chr15	42721848	42722594	1.683759	resint_AVACM2	AorticValveArea	NA	resint_AVACM2-rs3742988	rs4994111	14998	0.188315512682681	CDAN1	1	TRUE	TRUE	NA	NA	NA	NA	NA	NA	NA	rs3742988	1.794e-10	NA	NA	NA	19.6271052054691	VIC_4
chr15	42721848	42722594	1.683759	resint_AVACM2	AorticValveArea	NA	resint_AVACM2-rs3742988	rs4994112	14998	0.188315512682681	CDAN1	1	TRUE	TRUE	NA	NA	NA	NA	NA	NA	NA	rs3742988	1.794e-10	NA	NA	NA	19.6271052054691	VIC_4
chr15	42726123	42726623	1.051132	resint_AVACM2	AorticValveArea	NA	resint_AVACM2-rs3742988	rs2305085	10846	0.186488665539148	CDAN1	1	TRUE	TRUE	NA	NA	NA	NA	NA	NA	NA	rs3742988	1.794e-10	NA	NA	NA	15.6598687990332	OFT_1
chr15	42728944	42729444	1.050363	resint_AVACM2	AorticValveArea	NA	resint_AVACM2-rs3742988	rs12905385	8025	0.184788674529661	CDAN1	1	TRUE	TRUE	NA	NA	NA	NA	NA	NA	NA	rs3742988	1.794e-10	3.899e-10	NA	NA	11.1311316882448	Venous_endothelial_cells
chr15	42728944	42729444	1.050363	resint_AVACM2	AorticValveArea	NA	resint_AVACM2-rs3742988	rs12905385	8025	0.184788674529661	CDAN1	1	TRUE	TRUE	NA	NA	NA	NA	NA	NA	NA	rs3742988	1.794e-10	3.899e-10	NA	NA	11.1311316882448	Venous_endothelial_cells
chr15	42730283	42730783	0.777805	resint_AVACM2	AorticValveArea	NA	resint_AVACM2-rs3742988	rs7174041	6686	0.182936401223284	CDAN1	1	TRUE	TRUE	NA	NA	NA	NA	NA	NA	NA	rs3742988	1.794e-10	NA	NA	NA	7.12633749265415	ACM_left_lowTNNI
chr15	42730283	42730783	0.777805	resint_AVACM2	AorticValveArea	NA	resint_AVACM2-rs3742988	rs7174041	6686	0.182936401223284	CDAN1	1	TRUE	TRUE	NA	NA	NA	NA	NA	NA	NA	rs3742988	1.794e-10	NA	NA	NA	7.12633749265415	ACM_left_lowTNNI
chr15	42721761	42722572	1.676073	resint_AVACM2	AorticValveArea	NA	resint_AVACM2-rs3742988	rs2412741	15052.5	0.181094509963866	CDAN1	1	TRUE	TRUE	NA	NA	NA	NA	NA	NA	NA	rs3742988	1.794e-10	NA	NA	NA	10.6430896889367	His_bundle
chr15	42721761	42722572	1.676073	resint_AVACM2	AorticValveArea	NA	resint_AVACM2-rs3742988	rs8034447	15052.5	0.181094509963866	CDAN1	1	TRUE	TRUE	NA	NA	NA	NA	NA	NA	NA	rs3742988	1.794e-10	4.211e-10	NA	NA	10.6430896889367	His_bundle
chr15	42721761	42722572	1.676073	resint_AVACM2	AorticValveArea	NA	resint_AVACM2-rs3742988	rs731984	15052.5	0.181094509963866	CDAN1	1	TRUE	TRUE	NA	NA	NA	NA	NA	NA	NA	rs3742988	1.794e-10	4.001e-10	NA	NA	10.6430896889367	His_bundle
chr15	42721761	42722572	1.676073	resint_AVACM2	AorticValveArea	NA	resint_AVACM2-rs3742988	rs4994108	15052.5	0.181094509963866	CDAN1	1	TRUE	TRUE	NA	NA	NA	NA	NA	NA	NA	rs3742988	1.794e-10	NA	NA	NA	10.6430896889367	His_bundle
chr15	42721761	42722572	1.676073	resint_AVACM2	AorticValveArea	NA	resint_AVACM2-rs3742988	rs4994109	15052.5	0.181094509963866	CDAN1	1	TRUE	TRUE	NA	NA	NA	NA	NA	NA	NA	rs3742988	1.794e-10	NA	NA	NA	10.6430896889367	His_bundle
chr15	42721761	42722572	1.676073	resint_AVACM2	AorticValveArea	NA	resint_AVACM2-rs3742988	rs4994111	15052.5	0.181094509963866	CDAN1	1	TRUE	TRUE	NA	NA	NA	NA	NA	NA	NA	rs3742988	1.794e-10	NA	NA	NA	10.6430896889367	His_bundle
chr15	42721761	42722572	1.676073	resint_AVACM2	AorticValveArea	NA	resint_AVACM2-rs3742988	rs4994112	15052.5	0.181094509963866	CDAN1	1	TRUE	TRUE	NA	NA	NA	NA	NA	NA	NA	rs3742988	1.794e-10	NA	NA	NA	10.6430896889367	His_bundle
chr15	42728927	42730002	1.182782	resint_AVACM2	AorticValveArea	NA	resint_AVACM2-rs3742988	rs12905385	7754.5	0.180506377506769	CDAN1	1	TRUE	TRUE	NA	NA	NA	NA	NA	NA	NA	rs3742988	1.794e-10	3.899e-10	NA	NA	8.16268552080787	VCM_right_compact
chr15	42728927	42730002	1.182782	resint_AVACM2	AorticValveArea	NA	resint_AVACM2-rs3742988	rs12905385	7754.5	0.180506377506769	CDAN1	1	TRUE	TRUE	NA	NA	NA	NA	NA	NA	NA	rs3742988	1.794e-10	3.899e-10	NA	NA	8.16268552080787	VCM_right_compact
chr15	42729310	42730094	0.91613	resint_AVACM2	AorticValveArea	NA	resint_AVACM2-rs3742988	rs12905385	7517	0.179624916995491	CDAN1	1	TRUE	TRUE	NA	NA	NA	NA	NA	NA	NA	rs3742988	1.794e-10	3.899e-10	NA	NA	5.77454121412988	Endocardial_cells_3
chr15	42729310	42730094	0.91613	resint_AVACM2	AorticValveArea	NA	resint_AVACM2-rs3742988	rs12905385	7517	0.179624916995491	CDAN1	1	TRUE	TRUE	NA	NA	NA	NA	NA	NA	NA	rs3742988	1.794e-10	3.899e-10	NA	NA	5.77454121412988	Endocardial_cells_3
chr15	42728952	42729452	0.866651	resint_AVACM2	AorticValveArea	105	resint_AVACM2-rs3742988	rs12905385	8017	0.17960022786301	CDAN1	1	TRUE	TRUE	NA	NA	NA	NA	NA	NA	NA	rs3742988	1.794e-10	3.899e-10	NA	NA	12.3991942797806	SMC_1
chr15	42728952	42729452	0.866651	resint_AVACM2	AorticValveArea	105	resint_AVACM2-rs3742988	rs12905385	8017	0.17960022786301	CDAN1	1	TRUE	TRUE	NA	NA	NA	NA	NA	NA	NA	rs3742988	1.794e-10	3.899e-10	NA	NA	12.3991942797806	SMC_1
chr15	42721591	42722323	0.981223	resint_AVACM2	AorticValveArea	NA	resint_AVACM2-rs3742988	rs66681258	15262	0.174636790515135	CDAN1	1	TRUE	TRUE	NA	NA	NA	NA	NA	NA	NA	rs3742988	1.794e-10	NA	NA	NA	7.57069489812239	Endocardial_cells_1
chr15	42721591	42722323	0.981223	resint_AVACM2	AorticValveArea	NA	resint_AVACM2-rs3742988	rs2412741	15262	0.174636790515135	CDAN1	1	TRUE	TRUE	NA	NA	NA	NA	NA	NA	NA	rs3742988	1.794e-10	NA	NA	NA	7.57069489812239	Endocardial_cells_1
chr15	42721591	42722323	0.981223	resint_AVACM2	AorticValveArea	NA	resint_AVACM2-rs3742988	rs8034447	15262	0.174636790515135	CDAN1	1	TRUE	TRUE	NA	NA	NA	NA	NA	NA	NA	rs3742988	1.794e-10	4.211e-10	NA	NA	7.57069489812239	Endocardial_cells_1
chr15	42721591	42722323	0.981223	resint_AVACM2	AorticValveArea	NA	resint_AVACM2-rs3742988	rs731984	15262	0.174636790515135	CDAN1	1	TRUE	TRUE	NA	NA	NA	NA	NA	NA	NA	rs3742988	1.794e-10	4.001e-10	NA	NA	7.57069489812239	Endocardial_cells_1
chr1	205271348	205271848	5.120486	resint_AVACM2	AorticValveArea	NA	resint_AVACM2-rs3851294	rs9659978	50193	0.417799986130736	NUAK2	1	TRUE	TRUE	NA	NA	NA	NA	NA	NA	NA	rs3851294	2.504e-08	NA	NA	NA	4.25038671663659	Capillary_endothelial_cells_1
chr1	205272463	205272963	2.265241	resint_AVACM2	AorticValveArea	NA	resint_AVACM2-rs3851294	rs17728	49078	0.272168410396435	NUAK2	1	TRUE	TRUE	NA	NA	NA	NA	NA	NA	NA	rs3851294	2.504e-08	6.891e-08	NA	NA	1.11311316882448	Venous_endothelial_cells
chr1	205271298	205272192	1.224271	resint_AVACM2	AorticValveArea	NA	resint_AVACM2-rs3851294	rs9659978	50046	0.265456091687387	NUAK2	1	TRUE	TRUE	NA	NA	NA	NA	NA	NA	NA	rs3851294	2.504e-08	NA	NA	NA	1.02969081790639	Atrial_fibroblasts
chr1	205271348	205271848	5.120486	resint_AVACM2	AorticValveArea	NA	resint_AVACM2-rs3851294	rs9659978	43689	0.228675221952514	TMCC2	2	TRUE	TRUE	NA	NA	NA	NA	NA	NA	NA	rs3851294	2.504e-08	NA	NA	NA	9.73475667358703	Capillary_endothelial_cells_1
chr1	205271323	205271823	1.318442	resint_AVACM2	AorticValveArea	NA	resint_AVACM2-rs3851294	rs9659978	50218	0.214091038171306	NUAK2	1	TRUE	TRUE	NA	NA	NA	NA	NA	NA	NA	rs3851294	2.504e-08	NA	NA	NA	1.39296554542584	Pericytes_2
chr1	205272470	205272970	1.132571	resint_AVACM2	AorticValveArea	NA	resint_AVACM2-rs3851294	rs17728	49071	0.184785937877533	NUAK2	1	TRUE	TRUE	NA	NA	NA	NA	NA	NA	NA	rs3851294	2.504e-08	6.891e-08	NA	NA	1.16697800953503	Fibroblast_like_2
chr1	205272460	205272960	1.11493	resint_AVACM2	AorticValveArea	NA	resint_AVACM2-rs3851294	rs17728	49081	0.181775441551102	NUAK2	1	TRUE	TRUE	NA	NA	NA	NA	NA	NA	NA	rs3851294	2.504e-08	6.891e-08	NA	NA	4.56614749569641	Macrophages_3
chr10	72008476	72009943	12.21065	resint_AVACM2	AorticValveArea	NA	resint_AVACM2-rs4148949	rs4148941	44848.5	0.631197215764909	CHST3	1	FALSE	FALSE	NA	NA	NA	NA	NA	NA	NA	rs4148949	4.812e-12	6.79e-12	NA	NA	37.7834392588117	Fibroblast_like_3
chr10	72012790	72013668	10.053909	resint_AVACM2	AorticValveArea	NA	resint_AVACM2-rs4148949	rs1871452	48868	0.571104386295175	CHST3	1	FALSE	FALSE	NA	NA	NA	NA	NA	NA	NA	rs4148949	4.812e-12	NA	NA	NA	8.88551593691329	Parasympathetic_neurons
chr10	72009440	72010490	11.086065	resint_AVACM2	AorticValveArea	NA	resint_AVACM2-rs4148949	rs4148946	45604	0.562785358877042	CHST3	1	FALSE	FALSE	NA	NA	NA	NA	NA	NA	NA	rs4148949	4.812e-12	4.985e-12	NA	NA	36.3560065706947	Atrial_fibroblasts
chr10	72008476	72009943	12.21065	resint_AVACM2	AorticValveArea	NA	resint_AVACM2-rs4148949	rs4148941	79822.5	0.519978037581088	SPOCK2	2	FALSE	FALSE	NA	NA	NA	NA	NA	NA	NA	rs4148949	4.812e-12	6.79e-12	NA	NA	1.06265922915408	Fibroblast_like_3
chr10	72017504	72018927	8.053805	resint_AVACM2	AorticValveArea	105	resint_AVACM2-rs4148949	rs1245582	53854.5	0.444670141376933	CHST3	1	FALSE	FALSE	NA	NA	NA	NA	NA	NA	NA	rs4148949	4.812e-12	9.896e-12	NA	NA	44.8861661918696	SMC_1
chr10	72009075	72009980	4.303709	resint_AVACM2	AorticValveArea	NA	resint_AVACM2-rs4148949	rs4148941	45166.5	0.393675547964416	CHST3	1	FALSE	FALSE	NA	NA	NA	NA	NA	NA	NA	rs4148949	4.812e-12	6.79e-12	NA	NA	15.5226475427649	OFT_3
chr10	72008487	72009972	6.117927	resint_AVACM2	AorticValveArea	NA	resint_AVACM2-rs4148949	rs4148941	44868.5	0.384684879425041	CHST3	1	FALSE	FALSE	NA	NA	NA	NA	NA	NA	NA	rs4148949	4.812e-12	6.79e-12	NA	NA	21.0033428770598	Mature_ventricular_fibroblasts
chr10	72008522	72010199	9.446902	resint_AVACM2	AorticValveArea	NA	resint_AVACM2-rs4148949	rs4148941	44999.5	0.360033558613812	CHST3	1	FALSE	FALSE	NA	NA	NA	NA	NA	NA	NA	rs4148949	4.812e-12	6.79e-12	NA	NA	50.4310370401134	Neural_crest_cells
chr10	72017503	72018668	5.881576	resint_AVACM2	AorticValveArea	NA	resint_AVACM2-rs4148949	rs1245582	70946.5	0.344639087905138	SPOCK2	1	FALSE	FALSE	NA	NA	NA	NA	NA	NA	NA	rs4148949	4.812e-12	9.896e-12	NA	NA	1.50712298618765	Transitional_SAN
chr10	72016887	72018718	6.793635	resint_AVACM2	AorticValveArea	NA	resint_AVACM2-rs4148949	rs1245582	53441.5	0.340432556116847	CHST3	1	FALSE	FALSE	NA	NA	NA	NA	NA	NA	NA	rs4148949	4.812e-12	9.896e-12	NA	NA	43.7418520973993	Pericytes_1
chr10	72009436	72010565	7.929299	resint_AVACM2	AorticValveArea	NA	resint_AVACM2-rs4148949	rs4148946	45639.5	0.335892666314745	CHST3	1	FALSE	FALSE	NA	NA	NA	NA	NA	NA	NA	rs4148949	4.812e-12	4.985e-12	NA	NA	16.7804737262091	Endocardial_cells_3
chr10	72012790	72013668	10.053909	resint_AVACM2	AorticValveArea	NA	resint_AVACM2-rs4148949	rs1871452	75803	0.319327144963296	SPOCK2	2	FALSE	FALSE	NC_program_25	285	0.438	GATA2,HMX1,HOXC9,ISL1,SHOX2,TLX2	NA	NA	NA	rs4148949	4.812e-12	NA	NA	NA	21.0746211324226	Parasympathetic_neurons
chr10	72009252	72010430	7.249453	resint_AVACM2	AorticValveArea	NA	resint_AVACM2-rs4148949	rs4148946	45480	0.3063421928665	CHST3	1	FALSE	FALSE	NA	NA	NA	NA	NA	NA	NA	rs4148949	4.812e-12	4.985e-12	NA	NA	12.5275712374413	ACM_right_lowTNNI_2
chr10	72009211	72009927	9.576072	resint_AVACM2	AorticValveArea	NA	resint_AVACM2-rs4148949	rs4148941	45208	0.271688574857657	CHST3	1	FALSE	FALSE	NA	NA	NA	NA	NA	NA	NA	rs4148949	4.812e-12	6.79e-12	NA	NA	18.3036058899412	Endocardial_to_endothelial_transition
chr10	72027406	72027906	1.482711	resint_AVACM2	AorticValveArea	NA	resint_AVACM2-rs4148949	rs1245524	61376	0.269149654554967	SPOCK2	1	FALSE	FALSE	NA	NA	NA	NA	NA	NA	NA	rs4148949	4.812e-12	NA	NA	NA	1.06265922915408	Fibroblast_like_3
chr10	72017503	72018668	5.881576	resint_AVACM2	AorticValveArea	NA	resint_AVACM2-rs4148949	rs1245582	53724.5	0.266621107904446	CHST3	2	FALSE	FALSE	NA	NA	NA	NA	NA	NA	NA	rs4148949	4.812e-12	9.896e-12	NA	NA	26.2670006164133	Transitional_SAN
chr10	72009080	72009929	3.648338	resint_AVACM2	AorticValveArea	NA	resint_AVACM2-rs4148949	rs4148941	45143.5	0.266270851791096	CHST3	1	FALSE	FALSE	NA	NA	NA	NA	NA	NA	NA	rs4148949	4.812e-12	6.79e-12	NA	NA	24.2501260339119	Pre_arterial_endothelial_cells_1
chr10	72008516	72009313	3.781679	resint_AVACM2	AorticValveArea	NA	resint_AVACM2-rs4148949	rs4148941	44553.5	0.260340475779288	CHST3	1	FALSE	FALSE	NA	NA	NA	NA	NA	NA	NA	rs4148949	4.812e-12	6.79e-12	NA	NA	36.3560065706947	Atrial_fibroblasts
chr10	72008456	72009357	3.943717	resint_AVACM2	AorticValveArea	NA	resint_AVACM2-rs4148949	rs4148941	44545.5	0.243064701496043	CHST3	1	FALSE	FALSE	NA	NA	NA	NA	NA	NA	NA	rs4148949	4.812e-12	6.79e-12	NA	NA	43.7418520973993	Pericytes_1
chr10	72009018	72010188	5.536735	resint_AVACM2	AorticValveArea	NA	resint_AVACM2-rs4148949	rs4148941	45242	0.242734468088556	CHST3	1	FALSE	FALSE	NA	NA	NA	NA	NA	NA	NA	rs4148949	4.812e-12	6.79e-12	NA	NA	24.6835139467992	Transitional_His_bundle
chr10	72009018	72010188	5.536735	resint_AVACM2	AorticValveArea	NA	resint_AVACM2-rs4148949	rs4148941	79429	0.230868160587733	SPOCK2	2	FALSE	FALSE	TzConductionCells_program_18|TzConductionCells_program_17	102|198	0.904|0.587	LEF1|TEAD1	NA	NA	NA	rs4148949	4.812e-12	6.79e-12	NA	NA	3.24436950632884	Transitional_His_bundle
chr10	72027523	72028023	3.923589	resint_AVACM2	AorticValveArea	NA	resint_AVACM2-rs4148949	rs1245524	63412	0.218091806535438	CHST3	1	FALSE	FALSE	NA	NA	NA	NA	NA	NA	NA	rs4148949	4.812e-12	NA	NA	NA	5.57634109363202	Epicardial_mesothelial_PRG4
chr10	72009171	72009965	4.427292	resint_AVACM2	AorticValveArea	NA	resint_AVACM2-rs4148949	rs4148941	45207	0.217241494368258	CHST3	1	FALSE	FALSE	NA	NA	NA	NA	NA	NA	NA	rs4148949	4.812e-12	6.79e-12	NA	NA	11.5289653117705	Transitional_PF_2
chr10	72008485	72009335	2.580582	resint_AVACM2	AorticValveArea	NA	resint_AVACM2-rs4148949	rs4148941	80122	0.212389288602641	SPOCK2	1	FALSE	FALSE	NA	NA	NA	NA	NA	NA	NA	rs4148949	4.812e-12	6.79e-12	NA	NA	1.82039596127614	Fibroblast_like_1
chr10	72027477	72027977	1.154774	resint_AVACM2	AorticValveArea	NA	resint_AVACM2-rs4148949	rs1245524	61305	0.208640437150767	SPOCK2	1	FALSE	FALSE	NA	NA	NA	NA	NA	NA	NA	rs4148949	4.812e-12	NA	NA	NA	1.37291530533533	Fibroblast_like_2
chr10	72008485	72009335	2.580582	resint_AVACM2	AorticValveArea	NA	resint_AVACM2-rs4148949	rs4148941	44549	0.203250739239931	CHST3	2	FALSE	FALSE	NA	NA	NA	NA	NA	NA	NA	rs4148949	4.812e-12	6.79e-12	NA	NA	28.1333921288131	Fibroblast_like_1
chr10	72010547	72011047	1.903283	resint_AVACM2	AorticValveArea	NA	resint_AVACM2-rs4148949	rs4148949	78235	0.203084077033135	SPOCK2	1	FALSE	FALSE	NA	NA	NA	NA	NA	NA	NA	rs4148949	4.812e-12	4.812e-12	NA	NA	1.95349652680527	OFT_2
chr10	72009178	72009964	4.082776	resint_AVACM2	AorticValveArea	NA	resint_AVACM2-rs4148949	rs4148941	45210	0.202449642376939	CHST3	1	FALSE	FALSE	NA	NA	NA	NA	NA	NA	NA	rs4148949	4.812e-12	6.79e-12	NA	NA	40.5060909400941	Pre_arterial_endothelial_cells_2
chr10	72009080	72009929	3.648338	resint_AVACM2	AorticValveArea	NA	resint_AVACM2-rs4148949	rs4148941	79527.5	0.200837113614985	SPOCK2	2	FALSE	FALSE	NA	NA	NA	NA	NA	NA	NA	rs4148949	4.812e-12	6.79e-12	NA	NA	5.78443373285972	Pre_arterial_endothelial_cells_1
chr10	72022063	72022563	1.316735	resint_AVACM2	AorticValveArea	NA	resint_AVACM2-rs4148949	rs11000138	66719	0.198530189282579	SPOCK2	1	FALSE	FALSE	NA	NA	NA	NA	NA	NA	NA	rs4148949	4.812e-12	NA	NA	NA	1.95349652680527	OFT_2
chr10	72022063	72022563	1.316735	resint_AVACM2	AorticValveArea	NA	resint_AVACM2-rs4148949	rs7895905	66719	0.198530189282579	SPOCK2	1	FALSE	FALSE	NA	NA	NA	NA	NA	NA	NA	rs4148949	4.812e-12	NA	NA	NA	1.95349652680527	OFT_2
chr10	72027502	72028002	2.122566	resint_AVACM2	AorticValveArea	NA	resint_AVACM2-rs4148949	rs1245524	61280	0.198407823739463	SPOCK2	1	FALSE	FALSE	NA	NA	NA	NA	NA	NA	NA	rs4148949	4.812e-12	NA	NA	NA	1.82039596127614	Fibroblast_like_1
chr10	72023833	72024333	4.115642	resint_AVACM2	AorticValveArea	NA	resint_AVACM2-rs4148949	rs1245518	59722	0.196551511774027	CHST3	1	FALSE	FALSE	NA	NA	NA	NA	NA	NA	NA	rs4148949	4.812e-12	NA	NA	NA	5.57634109363202	Epicardial_mesothelial_PRG4
chr10	72018259	72018759	1.332853	resint_AVACM2	AorticValveArea	105	resint_AVACM2-rs4148949	rs1245582	70523	0.195141929687853	SPOCK2	1	FALSE	FALSE	NA	NA	NA	NA	NA	NA	NA	rs4148949	4.812e-12	9.896e-12	NA	NA	1.25076783247494	VIC_3
chr10	72008839	72009339	2.697978	resint_AVACM2	AorticValveArea	NA	resint_AVACM2-rs4148949	rs4148941	44728	0.192461602573521	CHST3	1	FALSE	FALSE	NA	NA	NA	NA	NA	NA	NA	rs4148949	4.812e-12	6.79e-12	NA	NA	34.50268504824	Pericytes_2
chr10	72008485	72009361	2.262807	resint_AVACM2	AorticValveArea	NA	resint_AVACM2-rs4148949	rs4148941	80109	0.190400088643313	SPOCK2	1	FALSE	FALSE	NA	NA	NA	NA	NA	NA	NA	rs4148949	4.812e-12	6.79e-12	NA	NA	1.00913888281948	Cardiac_fibroblast_progenitors
chr10	72009178	72009964	4.082776	resint_AVACM2	AorticValveArea	NA	resint_AVACM2-rs4148949	rs4148941	79461	0.189559800144969	SPOCK2	2	FALSE	FALSE	NA	NA	NA	NA	NA	NA	NA	rs4148949	4.812e-12	6.79e-12	NA	NA	15.1571179001642	Pre_arterial_endothelial_cells_2
chr10	72023806	72024306	0.5544	resint_AVACM2	AorticValveArea	NA	resint_AVACM2-rs4148949	rs1245518	64976	0.186268973353152	SPOCK2	1	FALSE	FALSE	NA	NA	NA	NA	NA	NA	NA	rs4148949	4.812e-12	NA	NA	NA	1.06265922915408	Fibroblast_like_3
chr10	72008520	72009363	2.106299	resint_AVACM2	AorticValveArea	NA	resint_AVACM2-rs4148949	rs4148941	44580.5	0.17971278120991	CHST3	1	FALSE	FALSE	NA	NA	NA	NA	NA	NA	NA	rs4148949	4.812e-12	6.79e-12	NA	NA	15.6430623497348	Endocardial_cells_1
chr10	72010529	72011029	1.024598	resint_AVACM2	AorticValveArea	NA	resint_AVACM2-rs4148949	rs4148949	78253	0.179076162509415	SPOCK2	1	FALSE	FALSE	NA	NA	NA	NA	NA	NA	NA	rs4148949	4.812e-12	4.812e-12	NA	NA	1.82039596127614	Fibroblast_like_1
chr10	72009211	72009927	9.576072	resint_AVACM2	AorticValveArea	NA	resint_AVACM2-rs4148949	rs4148941	79463	0.176940051014483	SPOCK2	2	FALSE	FALSE	NA	NA	NA	NA	NA	NA	NA	rs4148949	4.812e-12	6.79e-12	NA	NA	1.06107860231543	Endocardial_to_endothelial_transition
chr10	72023829	72024722	4.085515	resint_AVACM2	AorticValveArea	NA	resint_AVACM2-rs4148949	rs1245518	59914.5	0.175873073047115	CHST3	1	FALSE	FALSE	Epicardial_program_10	289	0.101	NA	NA	NA	NA	rs4148949	4.812e-12	NA	NA	NA	16.8007348839094	Epicardial_mesothelial_ITLN1
chr10	72023829	72024722	4.085515	resint_AVACM2	AorticValveArea	NA	resint_AVACM2-rs4148949	rs1245518	64756.5	0.17339331691806	SPOCK2	2	FALSE	FALSE	Epicardial_program_5	218	0.769	NA	NA	NA	NA	rs4148949	4.812e-12	NA	NA	NA	115.134447880908	Epicardial_mesothelial_ITLN1
chr6	32107680	32108504	10.674926	resint_AVACM2	AorticValveArea	NA	resint_AVACM2-rs429150	rs429150	1282	0.860001067385638	TNXB	1	FALSE	FALSE	Lymphatic_EC_program_5	18	0.926	KLF3	NA	NA	NA	rs429150	2.906e-08	2.906e-08	NA	NA	69.5602446772868	Lymphatic_endothelial_cells
chr6	32106985	32107836	4.3813	resint_AVACM2	AorticValveArea	NA	resint_AVACM2-rs429150	rs429150	1963.5	0.745549527303885	TNXB	1	FALSE	FALSE	NA	NA	NA	NA	NA	NA	NA	rs429150	2.906e-08	2.906e-08	NA	NA	3.57799223281027	VIC_5
chr6	32107320	32107820	1.497631	resint_AVACM2	AorticValveArea	NA	resint_AVACM2-rs429150	rs429150	1804	0.485079997941726	TNXB	1	FALSE	FALSE	NA	NA	NA	NA	NA	NA	NA	rs429150	2.906e-08	2.906e-08	NA	NA	5.74619988151616	OF_valvular_endocardial_cells
chr6	32107468	32107968	3.10481	resint_AVACM2	AorticValveArea	NA	resint_AVACM2-rs429150	rs429150	1656	0.477671562024467	TNXB	1	FALSE	FALSE	Epicardial_program_15	243	0.857	CREB5,ETV1,FLI1,SOX9,TCF21	NA	NA	NA	rs429150	2.906e-08	2.906e-08	NA	NA	41.461521374238	Epicardial_derived_mesenchymal
chr6	32107479	32107979	2.467119	resint_AVACM2	AorticValveArea	105	resint_AVACM2-rs429150	rs429150	1645	0.471695099448703	TNXB	1	FALSE	FALSE	NA	NA	NA	NA	NA	NA	NA	rs429150	2.906e-08	2.906e-08	NA	NA	7.08768438402464	VIC_3
chr6	32107506	32108006	1.181914	resint_AVACM2	AorticValveArea	NA	resint_AVACM2-rs429150	rs429150	1618	0.426884346678848	TNXB	1	FALSE	FALSE	NA	NA	NA	NA	NA	NA	NA	rs429150	2.906e-08	2.906e-08	NA	NA	9.03492143647437	OFT_2
chr6	32107154	32107894	1.451937	resint_AVACM2	AorticValveArea	105	resint_AVACM2-rs429150	rs429150	1850	0.415019073292166	TNXB	1	FALSE	FALSE	NA	NA	NA	NA	NA	NA	NA	rs429150	2.906e-08	2.906e-08	NA	NA	4.11501644219793	SMC_1
chr6	32107430	32107930	1.11493	resint_AVACM2	AorticValveArea	NA	resint_AVACM2-rs429150	rs429150	1694	0.354951535197135	TNXB	1	FALSE	FALSE	NA	NA	NA	NA	NA	NA	NA	rs429150	2.906e-08	2.906e-08	NA	NA	1.82645899827856	Macrophages_3
chr6	32107330	32107830	1.764534	resint_AVACM2	AorticValveArea	NA	resint_AVACM2-rs429150	rs429150	1794	0.354198206433085	TNXB	1	FALSE	FALSE	NA	NA	NA	NA	NA	NA	NA	rs429150	2.906e-08	2.906e-08	NA	NA	10.2668747013331	VIC_1
chr6	32107383	32107883	1.503947	resint_AVACM2	AorticValveArea	NA	resint_AVACM2-rs429150	rs429150	1741	0.347600039589632	TNXB	1	FALSE	FALSE	MuralCells_program_9|MuralCells_program_5	193|90	0.952|0.95	GATA4,TWIST2|GATA4,TCF21	NA	NA	NA	rs429150	2.906e-08	2.906e-08	NA	NA	24.4819608658102	Pericytes_1
chr6	32107311	32107811	1.326049	resint_AVACM2	AorticValveArea	NA	resint_AVACM2-rs429150	rs429150	1813	0.339093163272173	TNXB	1	FALSE	FALSE	NA	NA	NA	NA	NA	NA	NA	rs429150	2.906e-08	2.906e-08	NA	NA	6.49426275180963	VIC_4
chr3	154017725	154018502	6.982673	resint_AVACM2	AorticValveArea	105	resint_AVACM2-rs4613417	rs6440931	103245.5	0.235433440693806	ARHGEF26	1	FALSE	FALSE	NA	NA	NA	NA	NA	NA	NA	rs4613417	4.005e-09	NA	NA	NA	86.5809288479872	VIC_3
chr3	154017713	154018486	6.368632	resint_AVACM2	AorticValveArea	NA	resint_AVACM2-rs4613417	rs6440931	103259.5	0.228383900231752	ARHGEF26	1	FALSE	FALSE	NA	NA	NA	NA	NA	NA	NA	rs4613417	4.005e-09	NA	NA	NA	78.8004555127718	VIC_2
chr3	154017752	154018515	5.734836	resint_AVACM2	AorticValveArea	NA	resint_AVACM2-rs4613417	rs6440931	103225.5	0.184464673836658	ARHGEF26	1	FALSE	FALSE	NA	NA	NA	NA	NA	NA	NA	rs4613417	4.005e-09	NA	NA	NA	120.178444996157	VIC_5
chr7	35261488	35262284	2.063438	resint_AVACM2	AorticValveArea	NA	resint_AVACM2-rs4720169	rs1362208	7786	0.84666410007576	TBX20	1	FALSE	FALSE	NA	NA	NA	NA	NA	Atrial_septal_defect|Functional_single_ventricle|Malformation_of_the_outflow_tract	NA	rs4720169	7.604e-09	NA	NA	NA	183.363520463088	Fibroblast_like_1
chr7	35261124	35262337	9.924043	resint_AVACM2	AorticValveArea	NA	resint_AVACM2-rs4720169	rs1362208	7630.5	0.827960862481657	TBX20	1	FALSE	FALSE	Endocardial_endothelial_program_27|Endocardial_endothelial_program_30|Endocardial_endothelial_program_15|Endocardial_endothelial_program_19	33|66|139|3	0.803|0.792|0.315|0.101	GATA6|NA|GATA4,GATA6,PRDM16|GATA4,GATA5	NA	Atrial_septal_defect|Functional_single_ventricle|Malformation_of_the_outflow_tract	NA	rs4720169	7.604e-09	NA	NA	NA	291.000642780196	OF_valvular_endocardial_cells
chr7	35261487	35262472	4.326651	resint_AVACM2	AorticValveArea	NA	resint_AVACM2-rs4720169	rs1362208	7879.5	0.819047532283797	TBX20	1	FALSE	FALSE	NA	NA	NA	NA	NA	Atrial_septal_defect|Functional_single_ventricle|Malformation_of_the_outflow_tract	NA	rs4720169	7.604e-09	NA	NA	NA	172.977307856747	Fibroblast_like_3
chr7	35261426	35262185	5.180138	resint_AVACM2	AorticValveArea	NA	resint_AVACM2-rs4720169	rs1362208	7705.5	0.813361936866238	TBX20	1	FALSE	FALSE	NA	NA	NA	NA	NA	Atrial_septal_defect|Functional_single_ventricle|Malformation_of_the_outflow_tract	NA	rs4720169	7.604e-09	NA	NA	NA	67.2648060186479	OFT_3
chr7	35261372	35262530	4.921152	resint_AVACM2	AorticValveArea	NA	resint_AVACM2-rs4720169	rs1362208	7851	0.790948686491526	TBX20	1	FALSE	FALSE	NA	NA	NA	NA	NA	Atrial_septal_defect|Functional_single_ventricle|Malformation_of_the_outflow_tract	NA	rs4720169	7.604e-09	NA	NA	NA	73.1272772358521	OFT_1
chr7	35261388	35262431	12.509813	resint_AVACM2	AorticValveArea	NA	resint_AVACM2-rs4720169	rs1362208	7809.5	0.787061231842686	TBX20	1	FALSE	FALSE	NC_program_20|NC_program_21|NC_program_8|NC_program_25	296|292|39|197	0.977|0.968|0.962|0.438	CREB5,CUX2,SMAD1|GATA3,HAND2,TWIST2|CUX2,GATA2,GATA3,ISL1,MEIS1,SMAD9|GATA2,HMX1,HOXC9,ISL1,SHOX2,TLX2	NA	Atrial_septal_defect|Functional_single_ventricle|Malformation_of_the_outflow_tract	NA	rs4720169	7.604e-09	NA	NA	NA	282.74167378742	Parasympathetic_neurons
chr7	35261101	35262332	10.242245	resint_AVACM2	AorticValveArea	NA	resint_AVACM2-rs4720169	rs1362208	7616.5	0.77898624300295	TBX20	1	FALSE	FALSE	NA	NA	NA	NA	NA	Atrial_septal_defect|Functional_single_ventricle|Malformation_of_the_outflow_tract	NA	rs4720169	7.604e-09	NA	NA	NA	812.264787159778	VCM_hybrid_2
chr7	35261508	35262458	4.502935	resint_AVACM2	AorticValveArea	105	resint_AVACM2-rs4720169	rs1362208	7883	0.774971772256818	TBX20	1	FALSE	FALSE	MuralCells_program_17	46	0.36	NA	NA	Atrial_septal_defect|Functional_single_ventricle|Malformation_of_the_outflow_tract	NA	rs4720169	7.604e-09	NA	NA	NA	156.154044990774	SMC_1
chr7	35261477	35262332	3.935054	resint_AVACM2	AorticValveArea	NA	resint_AVACM2-rs4720169	rs1362208	7804.5	0.768207987760104	TBX20	1	FALSE	FALSE	NA	NA	NA	NA	NA	Atrial_septal_defect|Functional_single_ventricle|Malformation_of_the_outflow_tract	NA	rs4720169	7.604e-09	NA	NA	NA	246.301005777159	Fibroblast_like_2
chr7	35261487	35262456	3.292845	resint_AVACM2	AorticValveArea	NA	resint_AVACM2-rs4720169	rs1362208	7871.5	0.744815552732396	TBX20	1	FALSE	FALSE	NA	NA	NA	NA	NA	Atrial_septal_defect|Functional_single_ventricle|Malformation_of_the_outflow_tract	NA	rs4720169	7.604e-09	NA	NA	NA	18.6082436137317	Neural_crest_cells
chr7	35261476	35262335	8.991859	resint_AVACM2	AorticValveArea	NA	resint_AVACM2-rs4720169	rs1362208	7805.5	0.740901697795614	TBX20	1	FALSE	FALSE	NC_program_25	197	0.545	GATA2,HMX1,HOXC9,ISL1,SHOX2,TLX2	NA	Atrial_septal_defect|Functional_single_ventricle|Malformation_of_the_outflow_tract	NA	rs4720169	7.604e-09	NA	NA	NA	157.627829146416	Sympathetic_neurons
chr7	35260859	35262335	17.485999	resint_AVACM2	AorticValveArea	NA	resint_AVACM2-rs4720169	rs1362208	7497	0.739709155476906	TBX20	1	FALSE	FALSE	ACM_program_23|ACM_program_11|ACM_program_1	130|119|38	0.479|0.157|0.12	NA|PITX2|GATA6,PITX2,TBX5	NA	Atrial_septal_defect|Functional_single_ventricle|Malformation_of_the_outflow_tract	NA	rs4720169	7.604e-09	NA	NA	NA	1838.86704597426	ACM_left_highTNNI_2
chr7	35261486	35262476	4.545248	resint_AVACM2	AorticValveArea	NA	resint_AVACM2-rs4720169	rs1362208	7881	0.735357631079728	TBX20	1	FALSE	FALSE	NA	NA	NA	NA	NA	Atrial_septal_defect|Functional_single_ventricle|Malformation_of_the_outflow_tract	NA	rs4720169	7.604e-09	NA	NA	NA	57.0947841770249	Aortic_endothelial_cells_1
chr7	35261107	35262481	12.110928	resint_AVACM2	AorticValveArea	105	resint_AVACM2-rs4720169	rs1362208	7694	0.734893761362002	TBX20	1	FALSE	FALSE	FB_program_12|VIC_program_27	133|84	0.171|0.116	BACH1,BACH2,CREB5,TEAD1|MEF2A,MEF2C,SMAD9,TBX5	NA	Atrial_septal_defect|Functional_single_ventricle|Malformation_of_the_outflow_tract	NA	rs4720169	7.604e-09	NA	NA	NA	2898.30701625164	VIC_3
chr7	35261104	35262315	12.376549	resint_AVACM2	AorticValveArea	NA	resint_AVACM2-rs4720169	rs1362208	7609.5	0.711796679315666	TBX20	1	FALSE	FALSE	NA	NA	NA	NA	NA	Atrial_septal_defect|Functional_single_ventricle|Malformation_of_the_outflow_tract	NA	rs4720169	7.604e-09	NA	NA	NA	921.688613931006	ACM_right_highTNNI_2
chr7	35260830	35262485	10.292714	resint_AVACM2	AorticValveArea	NA	resint_AVACM2-rs4720169	rs1362208	7557.5	0.708486139902637	TBX20	1	FALSE	FALSE	MuralCells_program_9|MuralCells_program_5|MuralCells_program_2|MuralCells_program_3|MuralCells_program_17	215|13|14|248|46	0.952|0.95|0.931|0.716|0.578	GATA4,TWIST2|GATA4,TCF21|BACH1,CREB5,TCF21|FLI1,FOXN2,GATA3,GATA4,NR3C1,TCF12|NA	NA	Atrial_septal_defect|Functional_single_ventricle|Malformation_of_the_outflow_tract	NA	rs4720169	7.604e-09	NA	NA	NA	2390.52871545903	Pericytes_1
chr7	35261477	35262289	3.00079	resint_AVACM2	AorticValveArea	NA	resint_AVACM2-rs4720169	rs1362208	7783	0.705627540613258	TBX20	1	FALSE	FALSE	NA	NA	NA	NA	NA	Atrial_septal_defect|Functional_single_ventricle|Malformation_of_the_outflow_tract	NA	rs4720169	7.604e-09	NA	NA	NA	8.91608947339113	Endocardial_cells_1
chr7	35261107	35262310	10.865724	resint_AVACM2	AorticValveArea	NA	resint_AVACM2-rs4720169	rs1362208	7608.5	0.70003356391781	TBX20	1	FALSE	FALSE	VCM_program_1|VCM_program_2	68|13	0.17|0.138	NFYC|NA	NA	Atrial_septal_defect|Functional_single_ventricle|Malformation_of_the_outflow_tract	NA	rs4720169	7.604e-09	NA	NA	NA	1453.280204772	VCM_left_compact_1
chr7	35260869	35262322	11.146998	resint_AVACM2	AorticValveArea	NA	resint_AVACM2-rs4720169	rs1362208	7495.5	0.692375822574067	TBX20	1	FALSE	FALSE	VCM_program_12|VCM_program_2|VCM_program_1	112|13|68	0.307|0.225|0.199	NA|NFYC	NA	Atrial_septal_defect|Functional_single_ventricle|Malformation_of_the_outflow_tract	NA	rs4720169	7.604e-09	NA	NA	NA	1003.01113407731	VCM_hybrid_3
chr7	35261359	35262273	1.504134	resint_AVACM2	AorticValveArea	NA	resint_AVACM2-rs4720169	rs1362208	7716	0.688434863469537	TBX20	1	FALSE	FALSE	NA	NA	NA	NA	NA	Atrial_septal_defect|Functional_single_ventricle|Malformation_of_the_outflow_tract	NA	rs4720169	7.604e-09	NA	NA	NA	3.84503865050329	Lymphatic_endothelial_cells
chr7	35261450	35262367	12.891473	resint_AVACM2	AorticValveArea	NA	resint_AVACM2-rs4720169	rs1362208	7808.5	0.687626283013734	TBX20	1	FALSE	FALSE	core_conduction_program_13|core_conduction_program_9|core_conduction_program_4|core_conduction_program_16	13|256|8|81	0.933|0.861|0.847|0.263	PITX2|GATA4,GATA6,LEF1|TBX20,TBX5|NA	NA	Atrial_septal_defect|Functional_single_ventricle|Malformation_of_the_outflow_tract	NA	rs4720169	7.604e-09	NA	NA	NA	1471.15258637591	AVN
chr7	35261521	35262366	12.079199	resint_AVACM2	AorticValveArea	NA	resint_AVACM2-rs4720169	rs1362208	7843.5	0.687261556847602	TBX20	1	FALSE	FALSE	VIC_program_27	84	0.141	MEF2A,MEF2C,SMAD9,TBX5	NA	Atrial_septal_defect|Functional_single_ventricle|Malformation_of_the_outflow_tract	NA	rs4720169	7.604e-09	NA	NA	NA	2940.68867510736	VIC_5
chr7	35261340	35262281	1.092531	resint_AVACM2	AorticValveArea	NA	resint_AVACM2-rs4720169	rs1362208	7710.5	0.670292131964113	TBX20	1	FALSE	FALSE	NA	NA	NA	NA	NA	Atrial_septal_defect|Functional_single_ventricle|Malformation_of_the_outflow_tract	NA	rs4720169	7.604e-09	NA	NA	NA	1.61045955415013	Capillary_endothelial_cells_2
chr7	35261514	35262407	10.485359	resint_AVACM2	AorticValveArea	NA	resint_AVACM2-rs4720169	rs1362208	7860.5	0.666936081325509	TBX20	1	FALSE	FALSE	TzConductionCells_program_21|TzConductionCells_program_25|TzConductionCells_program_17|TzConductionCells_program_8	98|164|163|21	0.884|0.838|0.587|0.461	NA|PITX2|TEAD1	NA	Atrial_septal_defect|Functional_single_ventricle|Malformation_of_the_outflow_tract	NA	rs4720169	7.604e-09	NA	NA	NA	1129.0844310336	Transitional_His_bundle
chr7	35261124	35262289	4.431188	resint_AVACM2	AorticValveArea	NA	resint_AVACM2-rs4720169	rs1362208	7606.5	0.662626988971186	TBX20	1	FALSE	FALSE	Endocardial_endothelial_program_15	139	0.164	GATA4,GATA6,PRDM16	NA	Atrial_septal_defect|Functional_single_ventricle|Malformation_of_the_outflow_tract	NA	rs4720169	7.604e-09	NA	NA	NA	23.9929248770363	Endocardial_cells_2
chr7	35260860	35262450	12.91867	resint_AVACM2	AorticValveArea	NA	resint_AVACM2-rs4720169	rs1362208	7555	0.66093898141363	TBX20	1	FALSE	FALSE	FB_program_12|VIC_program_27	133|84	0.123|0.12	BACH1,BACH2,CREB5,TEAD1|MEF2A,MEF2C,SMAD9,TBX5	NA	Atrial_septal_defect|Functional_single_ventricle|Malformation_of_the_outflow_tract	NA	rs4720169	7.604e-09	NA	NA	NA	2922.05202214232	VIC_2
chr7	35261092	35262293	12.285894	resint_AVACM2	AorticValveArea	NA	resint_AVACM2-rs4720169	rs1362208	7592.5	0.65301983763194	TBX20	1	FALSE	FALSE	NA	NA	NA	NA	NA	Atrial_septal_defect|Functional_single_ventricle|Malformation_of_the_outflow_tract	NA	rs4720169	7.604e-09	NA	NA	NA	824.746952759444	VCM_left_trabecular
chr7	35261114	35262318	13.375574	resint_AVACM2	AorticValveArea	NA	resint_AVACM2-rs4720169	rs1362208	7616	0.651091559926847	TBX20	1	FALSE	FALSE	NA	NA	NA	NA	NA	Atrial_septal_defect|Functional_single_ventricle|Malformation_of_the_outflow_tract	NA	rs4720169	7.604e-09	NA	NA	NA	854.907257387555	VCM_right_trabecular
chr7	35260875	35262371	14.608845	resint_AVACM2	AorticValveArea	NA	resint_AVACM2-rs4720169	rs1362208	7523	0.646841479285193	TBX20	1	FALSE	FALSE	ACM_program_1|ACM_program_11|ACM_program_4	38|119|121	0.242|0.222|0.165	GATA6,PITX2,TBX5|PITX2|NA	NA	Atrial_septal_defect|Functional_single_ventricle|Malformation_of_the_outflow_tract	NA	rs4720169	7.604e-09	NA	NA	NA	2063.36224848404	ACM_left_hybrid
chr7	35261094	35262334	12.190705	resint_AVACM2	AorticValveArea	NA	resint_AVACM2-rs4720169	rs1362208	7614	0.645474908344178	TBX20	1	FALSE	FALSE	ACM_program_11|ACM_program_1|ACM_program_4	119|38|121	0.289|0.259|0.135	PITX2|GATA6,PITX2,TBX5|NA	NA	Atrial_septal_defect|Functional_single_ventricle|Malformation_of_the_outflow_tract	NA	rs4720169	7.604e-09	NA	NA	NA	1528.90042708645	ACM_left_highTNNI_1
chr7	35261457	35262286	4.118759	resint_AVACM2	AorticValveArea	NA	resint_AVACM2-rs4720169	rs1362208	7771.5	0.641661924645606	TBX20	1	FALSE	FALSE	NA	NA	NA	NA	NA	Atrial_septal_defect|Functional_single_ventricle|Malformation_of_the_outflow_tract	NA	rs4720169	7.604e-09	NA	NA	NA	114.492218185853	Pericytes_3
chr7	35261414	35262335	9.478628	resint_AVACM2	AorticValveArea	NA	resint_AVACM2-rs4720169	rs1362208	7774.5	0.641041759509475	TBX20	1	FALSE	FALSE	ACM_program_5|ACM_program_2	105|238	0.331|0.312	MAF|MXI1	NA	Atrial_septal_defect|Functional_single_ventricle|Malformation_of_the_outflow_tract	NA	rs4720169	7.604e-09	NA	NA	NA	1333.02147241768	ACM_right_highTNNI_1
chr7	35261488	35262305	6.837007	resint_AVACM2	AorticValveArea	NA	resint_AVACM2-rs4720169	rs1362208	7796.5	0.639392069333358	TBX20	1	FALSE	FALSE	Endocardial_endothelial_program_19|Endocardial_endothelial_program_24|Endocardial_endothelial_program_15	3|281|139	0.767|0.617|0.134	GATA4,GATA5|GATA4,GATA6|GATA4,GATA6,PRDM16	NA	Atrial_septal_defect|Functional_single_ventricle|Malformation_of_the_outflow_tract	NA	rs4720169	7.604e-09	NA	NA	NA	646.812781456928	IF_valvular_endocardial_cells
chr7	35261311	35262295	2.403842	resint_AVACM2	AorticValveArea	NA	resint_AVACM2-rs4720169	rs1362208	7703	0.635460096487026	TBX20	1	FALSE	FALSE	NA	NA	NA	NA	NA	Atrial_septal_defect|Functional_single_ventricle|Malformation_of_the_outflow_tract	NA	rs4720169	7.604e-09	NA	NA	NA	10.0103857752418	Mature_arterial_endothelial_cells
chr7	35261532	35262381	4.695379	resint_AVACM2	AorticValveArea	NA	resint_AVACM2-rs4720169	rs1362208	7856.5	0.620073530288468	TBX20	1	FALSE	FALSE	NA	NA	NA	NA	NA	Atrial_septal_defect|Functional_single_ventricle|Malformation_of_the_outflow_tract	NA	rs4720169	7.604e-09	NA	NA	NA	219.563480647633	Atrial_septal_endocardial_cells
chr7	35261092	35262318	10.785712	resint_AVACM2	AorticValveArea	NA	resint_AVACM2-rs4720169	rs1362208	7605	0.613129061290893	TBX20	1	FALSE	FALSE	NA	NA	NA	NA	NA	Atrial_septal_defect|Functional_single_ventricle|Malformation_of_the_outflow_tract	NA	rs4720169	7.604e-09	NA	NA	NA	1277.64297471581	ACM_right_lowTNNI_2
chr7	35261423	35262362	9.858187	resint_AVACM2	AorticValveArea	NA	resint_AVACM2-rs4720169	rs1362208	7792.5	0.603620728095876	TBX20	1	FALSE	FALSE	ACM_program_5|ACM_program_2	105|238	0.262|0.255	MAF|MXI1	NA	Atrial_septal_defect|Functional_single_ventricle|Malformation_of_the_outflow_tract	NA	rs4720169	7.604e-09	NA	NA	NA	1808.50001740884	ACM_right_lowTNNI_1
chr7	35261491	35262255	3.09332	resint_AVACM2	AorticValveArea	NA	resint_AVACM2-rs4720169	rs1362208	7773	0.596811251243478	TBX20	1	FALSE	FALSE	Endocardial_endothelial_program_15	139	0.181	GATA4,GATA6,PRDM16	NA	Atrial_septal_defect|Functional_single_ventricle|Malformation_of_the_outflow_tract	NA	rs4720169	7.604e-09	NA	NA	NA	24.0936998788208	Endocardial_cells_4
chr7	35261493	35262482	5.847785	resint_AVACM2	AorticValveArea	NA	resint_AVACM2-rs4720169	rs1362208	7887.5	0.59095120755418	TBX20	1	FALSE	FALSE	FB_program_6|VIC_program_23	42|41	0.414|0.161	NA|GATA4,MEF2A,MEF2C,NFIB,TBX5	NA	Atrial_septal_defect|Functional_single_ventricle|Malformation_of_the_outflow_tract	NA	rs4720169	7.604e-09	NA	NA	NA	2058.76441761768	Cardiac_fibroblast_progenitors
chr7	35261093	35262316	10.0496	resint_AVACM2	AorticValveArea	NA	resint_AVACM2-rs4720169	rs1362208	7604.5	0.590924770914504	TBX20	1	FALSE	FALSE	VCM_program_11|VCM_program_12|VCM_program_2|VCM_program_7|VCM_program_1	93|112|13|28|68	0.366|0.204|0.16|0.157|0.143	ATF3,CREB5,MXI1,NPAS2|NA|BACH2,BHLHE40,MEF2A,NR3C1,RORA,TCF4|NFYC	NA	Atrial_septal_defect|Functional_single_ventricle|Malformation_of_the_outflow_tract	NA	rs4720169	7.604e-09	NA	NA	NA	1480.12149986868	VCM_right_compact
chr7	35261514	35262336	10.450892	resint_AVACM2	AorticValveArea	NA	resint_AVACM2-rs4720169	rs1362208	7825	0.590101267851534	TBX20	1	FALSE	FALSE	NA	NA	NA	NA	NA	Atrial_septal_defect|Functional_single_ventricle|Malformation_of_the_outflow_tract	NA	rs4720169	7.604e-09	NA	NA	NA	1166.12904141921	AV_valve_CM
chr7	35261546	35262432	11.648585	resint_AVACM2	AorticValveArea	NA	resint_AVACM2-rs4720169	rs1362208	7889	0.587711498548366	TBX20	1	FALSE	FALSE	VIC_program_23	41	0.23	GATA4,MEF2A,MEF2C,NFIB,TBX5	NA	Atrial_septal_defect|Functional_single_ventricle|Malformation_of_the_outflow_tract	NA	rs4720169	7.604e-09	NA	NA	NA	2380.79675623685	VIC_1
chr7	35261645	35262145	2.125493	resint_AVACM2	AorticValveArea	NA	resint_AVACM2-rs4720169	rs1362208	7795	0.585896785145574	TBX20	1	FALSE	FALSE	Endocardial_endothelial_program_24	281	0.163	GATA4,GATA6	NA	Atrial_septal_defect|Functional_single_ventricle|Malformation_of_the_outflow_tract	NA	rs4720169	7.604e-09	NA	NA	NA	14.5898307818372	Endocardial_to_endothelial_transition
chr7	35261542	35262338	11.311346	resint_AVACM2	AorticValveArea	NA	resint_AVACM2-rs4720169	rs1362208	7840	0.579007817649982	TBX20	1	FALSE	FALSE	VIC_program_27|VIC_program_23	84|41	0.382|0.281	MEF2A,MEF2C,SMAD9,TBX5|GATA4,MEF2A,MEF2C,NFIB,TBX5	NA	Atrial_septal_defect|Functional_single_ventricle|Malformation_of_the_outflow_tract	NA	rs4720169	7.604e-09	NA	NA	NA	3357.53384268558	VIC_4
chr7	35261114	35262323	8.632447	resint_AVACM2	AorticValveArea	NA	resint_AVACM2-rs4720169	rs1362208	7618.5	0.575991420962284	TBX20	1	FALSE	FALSE	VCM_program_7|VCM_program_11	28|93	0.253|0.181	BACH2,BHLHE40,MEF2A,NR3C1,RORA,TCF4|ATF3,CREB5,MXI1,NPAS2	NA	Atrial_septal_defect|Functional_single_ventricle|Malformation_of_the_outflow_tract	NA	rs4720169	7.604e-09	NA	NA	NA	2345.04296147104	VCM_left_compact_3
chr7	35261932	35262432	6.232795	resint_AVACM2	AorticValveArea	NA	resint_AVACM2-rs4720169	rs1362208	8082	0.575872350167242	TBX20	1	FALSE	FALSE	core_conduction_program_17|core_conduction_program_16	218|81	0.566|0.133	GATA6,NFIA,NFIB,PKNOX2,TBX5|NA	NA	Atrial_septal_defect|Functional_single_ventricle|Malformation_of_the_outflow_tract	NA	rs4720169	7.604e-09	NA	NA	NA	674.606401828103	SAN
chr7	35261514	35262329	8.387352	resint_AVACM2	AorticValveArea	NA	resint_AVACM2-rs4720169	rs1362208	7821.5	0.570586589972387	TBX20	1	FALSE	FALSE	TzConductionCells_program_20|TzConductionCells_program_12|TzConductionCells_program_15	262|94|85	0.83|0.353|0.113	NFIA,NFIB,PKNOX2,TBX20,TBX5|EPAS1,PITX2,PKNOX2,TBX20,TBX5|TBX20,TBX5	NA	Atrial_septal_defect|Functional_single_ventricle|Malformation_of_the_outflow_tract	NA	rs4720169	7.604e-09	NA	NA	NA	1528.8686178455	Transitional_SAN
chr7	35261425	35262431	10.660155	resint_AVACM2	AorticValveArea	NA	resint_AVACM2-rs4720169	rs1362208	7828	0.563295908639195	TBX20	1	FALSE	FALSE	ACM_program_10|ACM_program_2	216|238	0.216|0.101	NA|MXI1	NA	Atrial_septal_defect|Functional_single_ventricle|Malformation_of_the_outflow_tract	NA	rs4720169	7.604e-09	NA	NA	NA	1995.94673354409	ACM_right_lowTNNI_3
chr7	35261492	35262493	7.924701	resint_AVACM2	AorticValveArea	NA	resint_AVACM2-rs4720169	rs1362208	7892.5	0.555667758781281	TBX20	1	FALSE	FALSE	FB_program_5	270	0.248	MSC,TCF21	NA	Atrial_septal_defect|Functional_single_ventricle|Malformation_of_the_outflow_tract	NA	rs4720169	7.604e-09	NA	NA	NA	2210.904600017	Atrial_fibroblasts
chr7	35261426	35262428	5.947665	resint_AVACM2	AorticValveArea	NA	resint_AVACM2-rs4720169	rs1362208	7827	0.535351899451701	TBX20	1	FALSE	FALSE	NA	NA	NA	NA	NA	Atrial_septal_defect|Functional_single_ventricle|Malformation_of_the_outflow_tract	NA	rs4720169	7.604e-09	NA	NA	NA	203.678387174613	Transitional_PF_2
chr7	35261933	35262433	6.222932	resint_AVACM2	AorticValveArea	NA	resint_AVACM2-rs4720169	rs1362208	8083	0.521903343274076	TBX20	1	FALSE	FALSE	NA	NA	NA	NA	NA	Atrial_septal_defect|Functional_single_ventricle|Malformation_of_the_outflow_tract	NA	rs4720169	7.604e-09	NA	NA	NA	1116.72072996522	Transitional_AVN
chr7	35261799	35262299	3.703925	resint_AVACM2	AorticValveArea	NA	resint_AVACM2-rs4720169	rs1362208	7949	0.516505303885838	TBX20	1	FALSE	FALSE	core_conduction_program_20	259	0.227	NA	NA	Atrial_septal_defect|Functional_single_ventricle|Malformation_of_the_outflow_tract	NA	rs4720169	7.604e-09	NA	NA	NA	219.323669661303	His_bundle
chr7	35261821	35262321	0.898334	resint_AVACM2	AorticValveArea	NA	resint_AVACM2-rs4720169	rs1362208	7971	0.51222634940848	TBX20	1	FALSE	FALSE	NA	NA	NA	NA	NA	Atrial_septal_defect|Functional_single_ventricle|Malformation_of_the_outflow_tract	NA	rs4720169	7.604e-09	NA	NA	NA	4.45245267529793	Venous_endothelial_cells
chr7	35260872	35262318	12.990288	resint_AVACM2	AorticValveArea	NA	resint_AVACM2-rs4720169	rs1362208	7495	0.50248317519807	TBX20	1	FALSE	FALSE	VCM_program_7|VCM_program_2|VCM_program_1	28|13|68	0.314|0.13|0.123	BACH2,BHLHE40,MEF2A,NR3C1,RORA,TCF4|NA|NFYC	NA	Atrial_septal_defect|Functional_single_ventricle|Malformation_of_the_outflow_tract	NA	rs4720169	7.604e-09	NA	NA	NA	1289.14980436172	VCM_left_compact_2
chr7	35261524	35262279	2.768518	resint_AVACM2	AorticValveArea	NA	resint_AVACM2-rs4720169	rs1362208	7801.5	0.501670947229852	TBX20	1	FALSE	FALSE	MuralCells_program_3	248	0.25	FLI1,FOXN2,GATA3,GATA4,NR3C1,TCF12	NA	Atrial_septal_defect|Functional_single_ventricle|Malformation_of_the_outflow_tract	NA	rs4720169	7.604e-09	NA	NA	NA	192.657850051974	Pericytes_2
chr7	35261384	35262367	6.902475	resint_AVACM2	AorticValveArea	NA	resint_AVACM2-rs4720169	rs1362208	7775.5	0.498527565240357	TBX20	1	FALSE	FALSE	core_conduction_program_20	259	0.305	NA	NA	Atrial_septal_defect|Functional_single_ventricle|Malformation_of_the_outflow_tract	NA	rs4720169	7.604e-09	NA	NA	NA	605.32910174798	PF_2
chr7	35261468	35262265	1.447661	resint_AVACM2	AorticValveArea	NA	resint_AVACM2-rs4720169	rs1362208	7766.5	0.468602512677724	TBX20	1	FALSE	FALSE	NA	NA	NA	NA	NA	Atrial_septal_defect|Functional_single_ventricle|Malformation_of_the_outflow_tract	NA	rs4720169	7.604e-09	NA	NA	NA	7.03236207265322	Endocardial_cells_3
chr7	35261944	35262444	2.101285	resint_AVACM2	AorticValveArea	NA	resint_AVACM2-rs4720169	rs1362208	8094	0.45411020208552	TBX20	1	FALSE	FALSE	Epicardial_program_15|Epicardial_program_18	4|2	0.857|0.723	CREB5,ETV1,FLI1,SOX9,TCF21|NA	NA	Atrial_septal_defect|Functional_single_ventricle|Malformation_of_the_outflow_tract	NA	rs4720169	7.604e-09	NA	NA	NA	385.235195285139	Epicardial_derived_mesenchymal
chr7	35261415	35262287	2.904164	resint_AVACM2	AorticValveArea	NA	resint_AVACM2-rs4720169	rs1362208	7751	0.449972807657575	TBX20	1	FALSE	FALSE	core_conduction_program_20	259	0.325	NA	NA	Atrial_septal_defect|Functional_single_ventricle|Malformation_of_the_outflow_tract	NA	rs4720169	7.604e-09	NA	NA	NA	129.39207681341	PF_1
chr7	35261105	35262329	10.924195	resint_AVACM2	AorticValveArea	NA	resint_AVACM2-rs4720169	rs1362208	7617	0.40516542511803	TBX20	1	FALSE	FALSE	VCM_program_11|VCM_program_1	93|68	0.158|0.11	ATF3,CREB5,MXI1,NPAS2|NFYC	NA	Atrial_septal_defect|Functional_single_ventricle|Malformation_of_the_outflow_tract	NA	rs4720169	7.604e-09	NA	NA	NA	978.249503251198	VCM_hybrid_1
chr7	35261890	35262390	6.049225	resint_AVACM2	AorticValveArea	NA	resint_AVACM2-rs4720169	rs1362208	8040	0.393234900171542	TBX20	1	FALSE	FALSE	NA	NA	NA	NA	NA	Atrial_septal_defect|Functional_single_ventricle|Malformation_of_the_outflow_tract	NA	rs4720169	7.604e-09	NA	NA	NA	727.624083256728	Transitional_PF_1
chr7	35261435	35262320	5.403627	resint_AVACM2	AorticValveArea	NA	resint_AVACM2-rs4720169	rs1362208	7777.5	0.385904394574085	TBX20	1	FALSE	FALSE	NA	NA	NA	NA	NA	Atrial_septal_defect|Functional_single_ventricle|Malformation_of_the_outflow_tract	NA	rs4720169	7.604e-09	NA	NA	NA	863.292539443367	Transitional_VCM_to_conduction
chr7	35261800	35262300	0.83642	resint_AVACM2	AorticValveArea	NA	resint_AVACM2-rs4720169	rs1362208	7950	0.375852332168718	TBX20	1	FALSE	FALSE	NA	NA	NA	NA	NA	Atrial_septal_defect|Functional_single_ventricle|Malformation_of_the_outflow_tract	NA	rs4720169	7.604e-09	NA	NA	NA	11.791345686214	Pre_arterial_endothelial_cells_1
chr7	35261901	35262401	6.143358	resint_AVACM2	AorticValveArea	NA	resint_AVACM2-rs4720169	rs1362208	8051	0.362298521751827	TBX20	1	FALSE	FALSE	ACM_program_4|ACM_program_10|ACM_program_11	121|216|119	0.422|0.406|0.165	NA|PITX2	NA	Atrial_septal_defect|Functional_single_ventricle|Malformation_of_the_outflow_tract	NA	rs4720169	7.604e-09	NA	NA	NA	2367.4074918677	ACM_left_lowTNNI
chr7	35267087	35267873	1.717537	resint_AVACM2	AorticValveArea	NA	resint_AVACM2-rs4720169	rs33916666	13380	0.320219221335477	TBX20	1	FALSE	FALSE	NA	NA	NA	NA	NA	Atrial_septal_defect|Functional_single_ventricle|Malformation_of_the_outflow_tract	NA	rs4720169	7.604e-09	7.013e-07	NA	NA	73.1272772358521	OFT_1
chr7	35247351	35247851	1.213421	resint_AVACM2	AorticValveArea	NA	resint_AVACM2-rs4720169	rs4720169	6499	0.269561569844216	TBX20	1	FALSE	FALSE	NC_program_20|NC_program_21|NC_program_8|NC_program_25	296|292|39|197	0.977|0.968|0.962|0.438	CREB5,CUX2,SMAD1|GATA3,HAND2,TWIST2|CUX2,GATA2,GATA3,ISL1,MEIS1,SMAD9|GATA2,HMX1,HOXC9,ISL1,SHOX2,TLX2	NA	Atrial_septal_defect|Functional_single_ventricle|Malformation_of_the_outflow_tract	NA	rs4720169	7.604e-09	7.604e-09	NA	NA	282.74167378742	Parasympathetic_neurons
chr7	35260854	35262481	10.055755	resint_AVACM2	AorticValveArea	NA	resint_AVACM2-rs4720169	rs1362208	7567.5	0.250822207275661	TBX20	1	FALSE	FALSE	FB_program_1|FB_program_5|FB_program_6|FB_program_12	4|270|42|133	0.627|0.348|0.217|0.131	GATA4,TCF12|MSC,TCF21|NA|BACH1,BACH2,CREB5,TEAD1	NA	Atrial_septal_defect|Functional_single_ventricle|Malformation_of_the_outflow_tract	NA	rs4720169	7.604e-09	NA	NA	NA	2568.9600965915	Mature_ventricular_fibroblasts
chr7	35261107	35262481	12.110928	resint_AVACM2	AorticValveArea	105	resint_AVACM2-rs4720169	rs1362208	433368	0.19141132879452	HERPUD2	2	FALSE	FALSE	NA	NA	NA	NA	NA	NA	NA	rs4720169	7.604e-09	NA	NA	NA	67.8194113608632	VIC_3
chr7	35261521	35262366	12.079199	resint_AVACM2	AorticValveArea	NA	resint_AVACM2-rs4720169	rs1362208	433218.5	0.188904692386163	HERPUD2	2	FALSE	FALSE	NA	NA	NA	NA	NA	NA	NA	rs4720169	7.604e-09	NA	NA	NA	66.0876212413192	VIC_5
chr7	35261546	35262432	11.648585	resint_AVACM2	AorticValveArea	NA	resint_AVACM2-rs4720169	rs1362208	433173	0.176033038304385	HERPUD2	2	FALSE	FALSE	NA	NA	NA	NA	NA	NA	NA	rs4720169	7.604e-09	NA	NA	NA	64.0409016023745	VIC_1
chr7	35260859	35262335	17.485999	resint_AVACM2	AorticValveArea	NA	resint_AVACM2-rs4720169	rs1362208	433565	0.17569839786659	HERPUD2	2	FALSE	FALSE	NA	NA	NA	NA	NA	NA	NA	rs4720169	7.604e-09	NA	NA	NA	44.2766021919035	ACM_left_highTNNI_2
chr12	93776464	93777656	11.707511	resint_AVACM2	AorticValveArea	NA	resint_AVACM2-rs4761744	rs6538453	371662	0.351305760142671	PLXNC1	1	FALSE	FALSE	NA	NA	NA	NA	NA	NA	NA	rs4761744	9.984e-09	NA	NA	NA	9.97833353200105	Neural_crest_cells
chr12	93776464	93777656	11.707511	resint_AVACM2	AorticValveArea	NA	resint_AVACM2-rs4761744	rs4761744	371662	0.351305760142671	PLXNC1	1	FALSE	FALSE	NA	NA	NA	NA	NA	NA	NA	rs4761744	9.984e-09	9.984e-09	NA	NA	9.97833353200105	Neural_crest_cells
chr12	93776904	93777739	5.052197	resint_AVACM2	AorticValveArea	NA	resint_AVACM2-rs4761744	rs4761744	371400.5	0.262452229196757	PLXNC1	1	FALSE	FALSE	NA	NA	NA	NA	NA	NA	NA	rs4761744	9.984e-09	9.984e-09	NA	NA	9.73974022721423	Venous_endothelial_cells
chr12	93776954	93777693	4.905902	resint_AVACM2	AorticValveArea	NA	resint_AVACM2-rs4761744	rs4761744	371398.5	0.245275437669711	PLXNC1	1	FALSE	FALSE	NA	NA	NA	NA	NA	NA	NA	rs4761744	9.984e-09	9.984e-09	NA	NA	4.50958405984059	Endocardial_to_endothelial_transition
chr12	93776464	93777656	11.707511	resint_AVACM2	AorticValveArea	NA	resint_AVACM2-rs4761744	rs6538453	205380	0.236612421965765	SOCS2	2	FALSE	FALSE	NA	NA	NA	NA	NA	NA	NA	rs4761744	9.984e-09	NA	NA	NA	7.14664428643319	Neural_crest_cells
chr12	93776464	93777656	11.707511	resint_AVACM2	AorticValveArea	NA	resint_AVACM2-rs4761744	rs4761744	205380	0.236612421965765	SOCS2	2	FALSE	FALSE	NA	NA	NA	NA	NA	NA	NA	rs4761744	9.984e-09	9.984e-09	NA	NA	7.14664428643319	Neural_crest_cells
chr12	93777212	93777712	4.326867	resint_AVACM2	AorticValveArea	NA	resint_AVACM2-rs4761744	rs4761744	371260	0.222416119874064	PLXNC1	1	FALSE	FALSE	NA	NA	NA	NA	NA	NA	NA	rs4761744	9.984e-09	9.984e-09	NA	NA	8.41831130578476	Capillary_endothelial_cells_2
chr12	93776313	93777736	5.91238	resint_AVACM2	AorticValveArea	NA	resint_AVACM2-rs4761744	rs6538453	371697.5	0.216113810632819	PLXNC1	1	FALSE	FALSE	NA	NA	NA	NA	NA	NA	NA	rs4761744	9.984e-09	NA	NA	NA	10.4927548233735	ACM_left_highTNNI_2
chr12	93776313	93777736	5.91238	resint_AVACM2	AorticValveArea	NA	resint_AVACM2-rs4761744	rs4761744	371697.5	0.216113810632819	PLXNC1	1	FALSE	FALSE	NA	NA	NA	NA	NA	NA	NA	rs4761744	9.984e-09	9.984e-09	NA	NA	10.4927548233735	ACM_left_highTNNI_2
chr12	93776317	93777414	5.217522	resint_AVACM2	AorticValveArea	NA	resint_AVACM2-rs4761744	rs6538453	205185.5	0.214839088877334	SOCS2	1	FALSE	FALSE	NA	NA	NA	NA	NA	NA	NA	rs4761744	9.984e-09	NA	NA	NA	2.80012248065157	Epicardial_mesothelial_ITLN1
chr12	93776317	93777414	5.217522	resint_AVACM2	AorticValveArea	NA	resint_AVACM2-rs4761744	rs4761744	205185.5	0.214839088877334	SOCS2	1	FALSE	FALSE	NA	NA	NA	NA	NA	NA	NA	rs4761744	9.984e-09	9.984e-09	NA	NA	2.80012248065157	Epicardial_mesothelial_ITLN1
chr12	93766915	93768297	2.93997	resint_AVACM2	AorticValveArea	NA	resint_AVACM2-rs4761744	rs1552350	381116	0.213629611563951	PLXNC1	1	FALSE	FALSE	NA	NA	NA	NA	NA	NA	NA	rs4761744	9.984e-09	3.409e-08	NA	NA	9.97833353200105	Neural_crest_cells
chr12	93766915	93768297	2.93997	resint_AVACM2	AorticValveArea	NA	resint_AVACM2-rs4761744	rs1552351	381116	0.213629611563951	PLXNC1	1	FALSE	FALSE	NA	NA	NA	NA	NA	NA	NA	rs4761744	9.984e-09	NA	NA	NA	9.97833353200105	Neural_crest_cells
chr12	93776609	93777736	3.560233	resint_AVACM2	AorticValveArea	NA	resint_AVACM2-rs4761744	rs6538453	371549.5	0.211693721235836	PLXNC1	1	FALSE	FALSE	VCM_program_4	79	0.221	MAX	NA	NA	NA	rs4761744	9.984e-09	NA	NA	NA	17.5456053673818	VCM_right_compact
chr12	93776609	93777736	3.560233	resint_AVACM2	AorticValveArea	NA	resint_AVACM2-rs4761744	rs4761744	371549.5	0.211693721235836	PLXNC1	1	FALSE	FALSE	VCM_program_4	79	0.221	MAX	NA	NA	NA	rs4761744	9.984e-09	9.984e-09	NA	NA	17.5456053673818	VCM_right_compact
chr12	93776964	93777721	3.253716	resint_AVACM2	AorticValveArea	NA	resint_AVACM2-rs4761744	rs4761744	371379.5	0.204802431750693	PLXNC1	1	FALSE	FALSE	NA	NA	NA	NA	NA	NA	NA	rs4761744	9.984e-09	9.984e-09	NA	NA	6.22939017384893	Pre_arterial_endothelial_cells_1
chr12	93776595	93777577	4.073426	resint_AVACM2	AorticValveArea	NA	resint_AVACM2-rs4761744	rs6538453	371636	0.201054802057203	PLXNC1	1	FALSE	FALSE	VCM_program_4	79	0.107	MAX	NA	NA	NA	rs4761744	9.984e-09	NA	NA	NA	16.7879006547636	VCM_hybrid_1
chr12	93776595	93777577	4.073426	resint_AVACM2	AorticValveArea	NA	resint_AVACM2-rs4761744	rs4761744	371636	0.201054802057203	PLXNC1	1	FALSE	FALSE	VCM_program_4	79	0.107	MAX	NA	NA	NA	rs4761744	9.984e-09	9.984e-09	NA	NA	16.7879006547636	VCM_hybrid_1
chr12	93776305	93777374	8.338894	resint_AVACM2	AorticValveArea	NA	resint_AVACM2-rs4761744	rs6538453	371882.5	0.200294982699884	PLXNC1	1	FALSE	FALSE	NA	NA	NA	NA	NA	NA	NA	rs4761744	9.984e-09	NA	NA	NA	19.8217298342721	Transitional_PF_2
chr12	93776305	93777374	8.338894	resint_AVACM2	AorticValveArea	NA	resint_AVACM2-rs4761744	rs4761744	371882.5	0.200294982699884	PLXNC1	1	FALSE	FALSE	NA	NA	NA	NA	NA	NA	NA	rs4761744	9.984e-09	9.984e-09	NA	NA	19.8217298342721	Transitional_PF_2
chr12	93765935	93767975	4.707103	resint_AVACM2	AorticValveArea	NA	resint_AVACM2-rs4761744	rs1552350	381767	0.199728985136331	PLXNC1	1	FALSE	FALSE	NA	NA	NA	NA	NA	NA	NA	rs4761744	9.984e-09	3.409e-08	NA	NA	14.3555871278781	VCM_left_trabecular
chr12	93765935	93767975	4.707103	resint_AVACM2	AorticValveArea	NA	resint_AVACM2-rs4761744	rs1552351	381767	0.199728985136331	PLXNC1	1	FALSE	FALSE	NA	NA	NA	NA	NA	NA	NA	rs4761744	9.984e-09	NA	NA	NA	14.3555871278781	VCM_left_trabecular
chr12	93765931	93767953	5.349889	resint_AVACM2	AorticValveArea	NA	resint_AVACM2-rs4761744	rs1552350	381780	0.198539938887767	PLXNC1	1	FALSE	FALSE	VCM_program_14|VCM_program_4	113|79	0.371|0.21	NA|MAX	NA	NA	NA	rs4761744	9.984e-09	3.409e-08	NA	NA	23.9313821003663	VCM_left_compact_2
chr12	93765931	93767953	5.349889	resint_AVACM2	AorticValveArea	NA	resint_AVACM2-rs4761744	rs1552351	381780	0.198539938887767	PLXNC1	1	FALSE	FALSE	VCM_program_14|VCM_program_4	113|79	0.371|0.21	NA|MAX	NA	NA	NA	rs4761744	9.984e-09	NA	NA	NA	23.9313821003663	VCM_left_compact_2
chr12	93777172	93777672	0.700393	resint_AVACM2	AorticValveArea	NA	resint_AVACM2-rs4761744	rs4761744	371300	0.198234055849184	PLXNC1	1	FALSE	FALSE	NA	NA	NA	NA	NA	NA	NA	rs4761744	9.984e-09	9.984e-09	NA	NA	6.56724043350756	Aortic_endothelial_cells_1
chr12	93776432	93776932	1.393348	resint_AVACM2	AorticValveArea	NA	resint_AVACM2-rs4761744	rs6538453	372040	0.197231242234209	PLXNC1	1	FALSE	FALSE	NA	NA	NA	NA	NA	NA	NA	rs4761744	9.984e-09	NA	NA	NA	6.98092692220811	Mature_arterial_endothelial_cells
chr12	93776346	93776846	0.806333	resint_AVACM2	AorticValveArea	NA	resint_AVACM2-rs4761744	rs6538453	372126	0.195264019020847	PLXNC1	1	FALSE	FALSE	NA	NA	NA	NA	NA	NA	NA	rs4761744	9.984e-09	NA	NA	NA	6.56724043350756	Aortic_endothelial_cells_1
chr12	93777218	93777718	1.841911	resint_AVACM2	AorticValveArea	NA	resint_AVACM2-rs4761744	rs4761744	371254	0.192999327899322	PLXNC1	1	FALSE	FALSE	NA	NA	NA	NA	NA	NA	NA	rs4761744	9.984e-09	9.984e-09	NA	NA	8.23345859168337	Endocardial_cells_4
chr12	93766074	93767632	6.049038	resint_AVACM2	AorticValveArea	NA	resint_AVACM2-rs4761744	rs1552350	381869	0.191782615792884	PLXNC1	1	FALSE	FALSE	core_conduction_program_20	38	0.325	NA	NA	NA	NA	rs4761744	9.984e-09	3.409e-08	NA	NA	29.5379892523543	PF_1
chr12	93766074	93767632	6.049038	resint_AVACM2	AorticValveArea	NA	resint_AVACM2-rs4761744	rs1552351	381869	0.191782615792884	PLXNC1	1	FALSE	FALSE	core_conduction_program_20	38	0.325	NA	NA	NA	NA	rs4761744	9.984e-09	NA	NA	NA	29.5379892523543	PF_1
chr12	93776298	93777105	4.841763	resint_AVACM2	AorticValveArea	NA	resint_AVACM2-rs4761744	rs6538453	372020.5	0.190030395332057	PLXNC1	1	FALSE	FALSE	core_conduction_program_20	38	0.325	NA	NA	NA	NA	rs4761744	9.984e-09	NA	NA	NA	29.5379892523543	PF_1
chr12	93776591	93777532	6.071254	resint_AVACM2	AorticValveArea	NA	resint_AVACM2-rs4761744	rs6538453	371660.5	0.188467734173051	PLXNC1	1	FALSE	FALSE	core_conduction_program_20	38	0.305	NA	NA	NA	NA	rs4761744	9.984e-09	NA	NA	NA	43.3778344167581	PF_2
chr12	93776591	93777532	6.071254	resint_AVACM2	AorticValveArea	NA	resint_AVACM2-rs4761744	rs4761744	371660.5	0.188467734173051	PLXNC1	1	FALSE	FALSE	core_conduction_program_20	38	0.305	NA	NA	NA	NA	rs4761744	9.984e-09	9.984e-09	NA	NA	43.3778344167581	PF_2
chr12	93777059	93777559	0.968359	resint_AVACM2	AorticValveArea	NA	resint_AVACM2-rs4761744	rs4761744	371413	0.188214666067743	PLXNC1	1	FALSE	FALSE	NA	NA	NA	NA	NA	NA	NA	rs4761744	9.984e-09	9.984e-09	NA	NA	6.98092692220811	Mature_arterial_endothelial_cells
chr12	93776568	93777718	4.247769	resint_AVACM2	AorticValveArea	NA	resint_AVACM2-rs4761744	rs6538453	371579	0.188182003416306	PLXNC1	1	FALSE	FALSE	NA	NA	NA	NA	NA	NA	NA	rs4761744	9.984e-09	NA	NA	NA	11.9758421845506	VCM_right_trabecular
chr12	93776568	93777718	4.247769	resint_AVACM2	AorticValveArea	NA	resint_AVACM2-rs4761744	rs4761744	371579	0.188182003416306	PLXNC1	1	FALSE	FALSE	NA	NA	NA	NA	NA	NA	NA	rs4761744	9.984e-09	9.984e-09	NA	NA	11.9758421845506	VCM_right_trabecular
chr12	93766349	93767877	5.098758	resint_AVACM2	AorticValveArea	NA	resint_AVACM2-rs4761744	rs1552350	381609	0.186982698290681	PLXNC1	1	FALSE	FALSE	NA	NA	NA	NA	NA	NA	NA	rs4761744	9.984e-09	3.409e-08	NA	NA	19.2172231939339	VCM_left_compact_3
chr12	93766349	93767877	5.098758	resint_AVACM2	AorticValveArea	NA	resint_AVACM2-rs4761744	rs1552351	381609	0.186982698290681	PLXNC1	1	FALSE	FALSE	NA	NA	NA	NA	NA	NA	NA	rs4761744	9.984e-09	NA	NA	NA	19.2172231939339	VCM_left_compact_3
chr12	93777199	93777699	2.037317	resint_AVACM2	AorticValveArea	NA	resint_AVACM2-rs4761744	rs4761744	371273	0.186407476787483	PLXNC1	1	FALSE	FALSE	NA	NA	NA	NA	NA	NA	NA	rs4761744	9.984e-09	9.984e-09	NA	NA	8.52843340933065	Endocardial_cells_1
chr12	93776576	93777076	5.209289	resint_AVACM2	AorticValveArea	NA	resint_AVACM2-rs4761744	rs6538453	371896	0.186301767896913	PLXNC1	1	FALSE	FALSE	NA	NA	NA	NA	NA	NA	NA	rs4761744	9.984e-09	NA	NA	NA	26.5712962900834	Transitional_PF_1
chr12	93765934	93767964	4.039993	resint_AVACM2	AorticValveArea	NA	resint_AVACM2-rs4761744	rs1552350	381773	0.185013198082351	PLXNC1	1	FALSE	FALSE	VCM_program_25|VCM_program_4	220|79	0.464|0.188	NA|MAX	NA	NA	NA	rs4761744	9.984e-09	3.409e-08	NA	NA	17.4683281213489	VCM_left_compact_1
chr12	93765934	93767964	4.039993	resint_AVACM2	AorticValveArea	NA	resint_AVACM2-rs4761744	rs1552351	381773	0.185013198082351	PLXNC1	1	FALSE	FALSE	VCM_program_25|VCM_program_4	220|79	0.464|0.188	NA|MAX	NA	NA	NA	rs4761744	9.984e-09	NA	NA	NA	17.4683281213489	VCM_left_compact_1
chr12	93776589	93777400	3.759286	resint_AVACM2	AorticValveArea	NA	resint_AVACM2-rs4761744	rs6538453	371727.5	0.18414838864821	PLXNC1	1	FALSE	FALSE	NA	NA	NA	NA	NA	NA	NA	rs4761744	9.984e-09	NA	NA	NA	14.3555871278781	VCM_left_trabecular
chr12	93776589	93777400	3.759286	resint_AVACM2	AorticValveArea	NA	resint_AVACM2-rs4761744	rs4761744	371727.5	0.18414838864821	PLXNC1	1	FALSE	FALSE	NA	NA	NA	NA	NA	NA	NA	rs4761744	9.984e-09	9.984e-09	NA	NA	14.3555871278781	VCM_left_trabecular
chr12	93776060	93776897	1.351599	resint_AVACM2	AorticValveArea	NA	resint_AVACM2-rs4761744	rs6538453	372243.5	0.183162246759622	PLXNC1	1	FALSE	FALSE	NA	NA	NA	NA	NA	NA	NA	rs4761744	9.984e-09	NA	NA	NA	8.23345859168337	Endocardial_cells_4
chr12	93767105	93767605	2.493378	resint_AVACM2	AorticValveArea	NA	resint_AVACM2-rs4761744	rs1552350	381367	0.182974940800971	PLXNC1	1	FALSE	FALSE	NA	NA	NA	NA	NA	NA	NA	rs4761744	9.984e-09	3.409e-08	NA	NA	6.98092692220811	Mature_arterial_endothelial_cells
chr12	93767105	93767605	2.493378	resint_AVACM2	AorticValveArea	NA	resint_AVACM2-rs4761744	rs1552351	381367	0.182974940800971	PLXNC1	1	FALSE	FALSE	NA	NA	NA	NA	NA	NA	NA	rs4761744	9.984e-09	NA	NA	NA	6.98092692220811	Mature_arterial_endothelial_cells
chr12	93776600	93777370	6.274263	resint_AVACM2	AorticValveArea	NA	resint_AVACM2-rs4761744	rs6538453	371737	0.182515728718403	PLXNC1	1	FALSE	FALSE	NA	NA	NA	NA	NA	NA	NA	rs4761744	9.984e-09	NA	NA	NA	17.7249848119371	ACM_left_highTNNI_1
chr12	93776600	93777370	6.274263	resint_AVACM2	AorticValveArea	NA	resint_AVACM2-rs4761744	rs4761744	371737	0.182515728718403	PLXNC1	1	FALSE	FALSE	NA	NA	NA	NA	NA	NA	NA	rs4761744	9.984e-09	9.984e-09	NA	NA	17.7249848119371	ACM_left_highTNNI_1
chr12	93776608	93777398	3.278699	resint_AVACM2	AorticValveArea	NA	resint_AVACM2-rs4761744	rs6538453	371719	0.182405753803222	PLXNC1	1	FALSE	FALSE	VCM_program_25|VCM_program_4	220|79	0.464|0.188	NA|MAX	NA	NA	NA	rs4761744	9.984e-09	NA	NA	NA	17.4683281213489	VCM_left_compact_1
chr12	93776608	93777398	3.278699	resint_AVACM2	AorticValveArea	NA	resint_AVACM2-rs4761744	rs4761744	371719	0.182405753803222	PLXNC1	1	FALSE	FALSE	VCM_program_25|VCM_program_4	220|79	0.464|0.188	NA|MAX	NA	NA	NA	rs4761744	9.984e-09	9.984e-09	NA	NA	17.4683281213489	VCM_left_compact_1
chr12	93766374	93767973	4.087498	resint_AVACM2	AorticValveArea	NA	resint_AVACM2-rs4761744	rs1552350	381548.5	0.181852965923787	PLXNC1	1	FALSE	FALSE	VCM_program_4	79	0.221	MAX	NA	NA	NA	rs4761744	9.984e-09	3.409e-08	NA	NA	17.5456053673818	VCM_right_compact
chr12	93766374	93767973	4.087498	resint_AVACM2	AorticValveArea	NA	resint_AVACM2-rs4761744	rs1552351	381548.5	0.181852965923787	PLXNC1	1	FALSE	FALSE	VCM_program_4	79	0.221	MAX	NA	NA	NA	rs4761744	9.984e-09	NA	NA	NA	17.5456053673818	VCM_right_compact
chr12	93787262	93788099	1.08763	resint_AVACM2	AorticValveArea	NA	resint_AVACM2-rs4761744	rs4144502	361041.5	0.181417928649077	PLXNC1	1	FALSE	FALSE	NA	NA	NA	NA	NA	NA	NA	rs4761744	9.984e-09	NA	NA	NA	6.14617010414814	Endocardial_cells_3
chr12	93775139	93775639	0.668599	resint_AVACM2	AorticValveArea	NA	resint_AVACM2-rs4761744	rs2363081	373333	0.181410249927802	PLXNC1	1	FALSE	FALSE	NA	NA	NA	NA	NA	NA	NA	rs4761744	9.984e-09	1.496e-08	NA	NA	6.98092692220811	Mature_arterial_endothelial_cells
chr12	93776612	93777408	6.038397	resint_AVACM2	AorticValveArea	NA	resint_AVACM2-rs4761744	rs6538453	371712	0.181115724813359	PLXNC1	1	FALSE	FALSE	TzConductionCells_program_14	240	0.207	EPAS1,TBX5	NA	NA	NA	rs4761744	9.984e-09	NA	NA	NA	52.1033946653444	Transitional_SAN
chr12	93776612	93777408	6.038397	resint_AVACM2	AorticValveArea	NA	resint_AVACM2-rs4761744	rs4761744	371712	0.181115724813359	PLXNC1	1	FALSE	FALSE	TzConductionCells_program_14	240	0.207	EPAS1,TBX5	NA	NA	NA	rs4761744	9.984e-09	9.984e-09	NA	NA	52.1033946653444	Transitional_SAN
chr12	93776942	93777763	4.665545	resint_AVACM2	AorticValveArea	NA	resint_AVACM2-rs4761744	rs4761744	371369.5	0.180639769634372	PLXNC1	1	FALSE	FALSE	NA	NA	NA	NA	NA	NA	NA	rs4761744	9.984e-09	9.984e-09	NA	NA	11.2508755592087	Pericytes_2
chr12	93783866	93785661	4.547088	resint_AVACM2	AorticValveArea	NA	resint_AVACM2-rs4761744	rs2054783	363958.5	0.180525535129826	PLXNC1	1	FALSE	FALSE	NA	NA	NA	NA	NA	NA	NA	rs4761744	9.984e-09	NA	NA	NA	11.2508755592087	Pericytes_2
chr12	93757489	93758414	1.792473	resint_AVACM2	AorticValveArea	NA	resint_AVACM2-rs4761744	rs4144499	390770.5	0.179191431470063	PLXNC1	1	FALSE	FALSE	NA	NA	NA	NA	NA	NA	NA	rs4761744	9.984e-09	NA	NA	NA	8.41831130578476	Capillary_endothelial_cells_2
chr12	93776494	93776994	2.276692	resint_AVACM2	AorticValveArea	NA	resint_AVACM2-rs4761744	rs6538453	371978	0.17911970956824	PLXNC1	1	FALSE	FALSE	NA	NA	NA	NA	NA	NA	NA	rs4761744	9.984e-09	NA	NA	NA	22.2130176123097	Pre_arterial_endothelial_cells_2
chr12	93777235	93777735	4.769557	resint_AVACM2	AorticValveArea	NA	resint_AVACM2-rs4761744	rs4761744	371237	0.17829873427728	PLXNC1	1	FALSE	FALSE	NA	NA	NA	NA	NA	NA	NA	rs4761744	9.984e-09	9.984e-09	NA	NA	36.5793309448724	Macrophages_1
chr12	93776586	93777561	4.003334	resint_AVACM2	AorticValveArea	NA	resint_AVACM2-rs4761744	rs6538453	371648.5	0.176790558354637	PLXNC1	1	FALSE	FALSE	VCM_program_25	220	0.192	NA	NA	NA	NA	rs4761744	9.984e-09	NA	NA	NA	10.1393013383443	VCM_hybrid_3
chr12	93776586	93777561	4.003334	resint_AVACM2	AorticValveArea	NA	resint_AVACM2-rs4761744	rs4761744	371648.5	0.176790558354637	PLXNC1	1	FALSE	FALSE	VCM_program_25	220	0.192	NA	NA	NA	NA	rs4761744	9.984e-09	9.984e-09	NA	NA	10.1393013383443	VCM_hybrid_3
chr12	93766843	93767922	3.478379	resint_AVACM2	AorticValveArea	NA	resint_AVACM2-rs4761744	rs1552350	381339.5	0.176562468777575	PLXNC1	1	FALSE	FALSE	NA	NA	NA	NA	NA	NA	NA	rs4761744	9.984e-09	3.409e-08	NA	NA	11.2508755592087	Pericytes_2
chr12	93766843	93767922	3.478379	resint_AVACM2	AorticValveArea	NA	resint_AVACM2-rs4761744	rs1552351	381339.5	0.176562468777575	PLXNC1	1	FALSE	FALSE	NA	NA	NA	NA	NA	NA	NA	rs4761744	9.984e-09	NA	NA	NA	11.2508755592087	Pericytes_2
chr12	93777208	93777708	1.083441	resint_AVACM2	AorticValveArea	NA	resint_AVACM2-rs4761744	rs4761744	371264	0.176392287319779	PLXNC1	1	FALSE	FALSE	Endocardial_endothelial_program_19	288	0.767	GATA4,GATA5	NA	NA	NA	rs4761744	9.984e-09	9.984e-09	NA	NA	27.7738213533265	IF_valvular_endocardial_cells
chr12	93765949	93767938	5.551868	resint_AVACM2	AorticValveArea	NA	resint_AVACM2-rs4761744	rs1552350	381778.5	0.176295154671555	PLXNC1	1	FALSE	FALSE	VCM_program_14	113	0.225	NA	NA	NA	NA	rs4761744	9.984e-09	3.409e-08	NA	NA	16.8004940150906	VCM_hybrid_2
chr12	93765949	93767938	5.551868	resint_AVACM2	AorticValveArea	NA	resint_AVACM2-rs4761744	rs1552351	381778.5	0.176295154671555	PLXNC1	1	FALSE	FALSE	VCM_program_14	113	0.225	NA	NA	NA	NA	rs4761744	9.984e-09	NA	NA	NA	16.8004940150906	VCM_hybrid_2
chr12	93766335	93767966	4.362471	resint_AVACM2	AorticValveArea	NA	resint_AVACM2-rs4761744	rs1552350	381571.5	0.175509777980024	PLXNC1	1	FALSE	FALSE	NA	NA	NA	NA	NA	NA	NA	rs4761744	9.984e-09	3.409e-08	NA	NA	11.9758421845506	VCM_right_trabecular
chr12	93766335	93767966	4.362471	resint_AVACM2	AorticValveArea	NA	resint_AVACM2-rs4761744	rs1552351	381571.5	0.175509777980024	PLXNC1	1	FALSE	FALSE	NA	NA	NA	NA	NA	NA	NA	rs4761744	9.984e-09	NA	NA	NA	11.9758421845506	VCM_right_trabecular
chr12	93776317	93777414	5.217522	resint_AVACM2	AorticValveArea	NA	resint_AVACM2-rs4761744	rs6538453	371856.5	0.174652603291665	PLXNC1	2	FALSE	FALSE	Epicardial_program_3	189	0.33	NFIB,TBX5	NA	NA	NA	rs4761744	9.984e-09	NA	NA	NA	82.438900092124	Epicardial_mesothelial_ITLN1
chr12	93776317	93777414	5.217522	resint_AVACM2	AorticValveArea	NA	resint_AVACM2-rs4761744	rs4761744	371856.5	0.174652603291665	PLXNC1	2	FALSE	FALSE	Epicardial_program_3	189	0.33	NFIB,TBX5	NA	NA	NA	rs4761744	9.984e-09	9.984e-09	NA	NA	82.438900092124	Epicardial_mesothelial_ITLN1
chr12	93777216	93777716	1.987385	resint_AVACM2	AorticValveArea	NA	resint_AVACM2-rs4761744	rs4761744	371256	0.174437665160342	PLXNC1	1	FALSE	FALSE	NA	NA	NA	NA	NA	NA	NA	rs4761744	9.984e-09	9.984e-09	NA	NA	22.2130176123097	Pre_arterial_endothelial_cells_2
chr12	93776556	93777725	3.89463	resint_AVACM2	AorticValveArea	NA	resint_AVACM2-rs4761744	rs6538453	371581.5	0.174223833110879	PLXNC1	1	FALSE	FALSE	NA	NA	NA	NA	NA	NA	NA	rs4761744	9.984e-09	NA	NA	NA	20.5350561808553	AV_valve_CM
chr12	93776556	93777725	3.89463	resint_AVACM2	AorticValveArea	NA	resint_AVACM2-rs4761744	rs4761744	371581.5	0.174223833110879	PLXNC1	1	FALSE	FALSE	NA	NA	NA	NA	NA	NA	NA	rs4761744	9.984e-09	9.984e-09	NA	NA	20.5350561808553	AV_valve_CM
chr12	79557596	79559378	2.057961	resint_AVACM2	AorticValveArea	NA	resint_AVACM2-rs4842318	rs4842266	132523	0.747216092626721	PAWR	1	FALSE	FALSE	NA	NA	NA	NA	NA	NA	NA	rs4842318	4.886e-09	9.084e-09	NA	NA	10.5780219909581	Mature_ventricular_fibroblasts
chr12	79557616	79558323	10.059448	resint_AVACM2	AorticValveArea	NA	resint_AVACM2-rs4842318	rs4842266	133040.5	0.680717833213861	PAWR	1	FALSE	FALSE	MuralCells_program_16	198	0.67	MEF2C	NA	NA	NA	rs4842318	4.886e-09	9.084e-09	NA	NA	409.801441744518	Pericytes_3
chr12	79557541	79558633	4.550767	resint_AVACM2	AorticValveArea	NA	resint_AVACM2-rs4842318	rs4842266	132923	0.556114027643253	PAWR	1	FALSE	FALSE	FB_program_22	124	0.116	NA	NA	NA	NA	rs4842318	4.886e-09	9.084e-09	NA	NA	114.885269996324	Fibroblast_like_3
chr12	79557650	79558467	6.049598	resint_AVACM2	AorticValveArea	NA	resint_AVACM2-rs4842318	rs4842266	132951.5	0.528999663644325	PAWR	1	FALSE	FALSE	NA	NA	NA	NA	NA	NA	NA	rs4842318	4.886e-09	9.084e-09	NA	NA	118.267790802018	OFT_3
chr12	79557583	79558333	4.277196	resint_AVACM2	AorticValveArea	NA	resint_AVACM2-rs4842318	rs4842266	133052	0.480739577897909	PAWR	1	FALSE	FALSE	FB_program_22	124	0.674	NA	NA	NA	NA	rs4842318	4.886e-09	9.084e-09	NA	NA	121.983524879044	Fibroblast_like_2
chr12	79557393	79558189	5.513727	resint_AVACM2	AorticValveArea	NA	resint_AVACM2-rs4842318	rs4842266	693123	0.44961306438879	SYT1	1	FALSE	FALSE	MuralCells_program_25	217	0.162	NA	NA	NA	NA	rs4842318	4.886e-09	9.084e-09	NA	NA	15.91252355385	SMC_2
chr12	79557616	79558323	10.059448	resint_AVACM2	AorticValveArea	NA	resint_AVACM2-rs4842318	rs4842266	693301.5	0.440225007268267	SYT1	2	FALSE	FALSE	MuralCells_program_16	19	0.67	MEF2C	NA	NA	NA	rs4842318	4.886e-09	9.084e-09	NA	NA	140.215139452278	Pericytes_3
chr12	79557651	79558621	2.155305	resint_AVACM2	AorticValveArea	NA	resint_AVACM2-rs4842318	rs4842266	132874	0.439743167017263	PAWR	1	FALSE	FALSE	Endocardial_endothelial_program_1	186	0.106	GATA6,MECOM	NA	NA	NA	rs4842318	4.886e-09	9.084e-09	NA	NA	58.7608939490666	Endocardial_cells_4
chr12	79557541	79558633	4.550767	resint_AVACM2	AorticValveArea	NA	resint_AVACM2-rs4842318	rs4842266	693419	0.389801724703835	SYT1	2	FALSE	FALSE	NA	NA	NA	NA	NA	NA	NA	rs4842318	4.886e-09	9.084e-09	NA	NA	62.3426747770393	Fibroblast_like_3
chr12	79557326	79558659	3.143494	resint_AVACM2	AorticValveArea	105	resint_AVACM2-rs4842318	rs4842266	693324.5	0.38113515068555	SYT1	1	FALSE	FALSE	MuralCells_program_25	217	0.195	NA	NA	NA	NA	rs4842318	4.886e-09	9.084e-09	NA	NA	8.7173374630772	SMC_1
chr12	79557583	79558310	1.739836	resint_AVACM2	AorticValveArea	105	resint_AVACM2-rs4842318	rs4842266	133063.5	0.353108705678412	PAWR	1	FALSE	FALSE	NA	NA	NA	NA	NA	NA	NA	rs4842318	4.886e-09	9.084e-09	NA	NA	90.333232345412	VIC_3
chr12	79557650	79558467	6.049598	resint_AVACM2	AorticValveArea	NA	resint_AVACM2-rs4842318	rs4842266	693390.5	0.342266435265436	SYT1	2	FALSE	FALSE	NA	NA	NA	NA	NA	NA	NA	rs4842318	4.886e-09	9.084e-09	NA	NA	21.4360370828658	OFT_3
chr12	79557326	79558659	3.143494	resint_AVACM2	AorticValveArea	105	resint_AVACM2-rs4842318	rs4842266	133017.5	0.341920079741729	PAWR	2	FALSE	FALSE	MuralCells_program_13|MuralCells_program_22|MuralCells_program_27	146|200|296	0.781|0.597|0.193	TEAD4|SRF,TEAD1|PBX1,TEAD1	NA	NA	NA	rs4842318	4.886e-09	9.084e-09	NA	NA	345.065786659571	SMC_1
chr12	79557393	79558189	5.513727	resint_AVACM2	AorticValveArea	NA	resint_AVACM2-rs4842318	rs4842266	133219	0.30785451656855	PAWR	2	FALSE	FALSE	MuralCells_program_22	200	0.188	SRF,TEAD1	NA	NA	NA	rs4842318	4.886e-09	9.084e-09	NA	NA	257.252464120575	SMC_2
chr12	79557621	79558642	1.142757	resint_AVACM2	AorticValveArea	NA	resint_AVACM2-rs4842318	rs4842266	132878.5	0.305701380139129	PAWR	1	FALSE	FALSE	NA	NA	NA	NA	NA	NA	NA	rs4842318	4.886e-09	9.084e-09	NA	NA	39.840803093713	Cardiac_fibroblast_progenitors
chr12	79557583	79558333	4.277196	resint_AVACM2	AorticValveArea	NA	resint_AVACM2-rs4842318	rs4842266	693290	0.289529907888143	SYT1	2	FALSE	FALSE	NA	NA	NA	NA	NA	NA	NA	rs4842318	4.886e-09	9.084e-09	NA	NA	48.9444306352047	Fibroblast_like_2
chr12	79557583	79558310	1.739836	resint_AVACM2	AorticValveArea	105	resint_AVACM2-rs4842318	rs4842266	693278.5	0.267518224949565	SYT1	2	FALSE	FALSE	NA	NA	NA	NA	NA	NA	NA	rs4842318	4.886e-09	9.084e-09	NA	NA	13.202549342791	VIC_3
chr12	79557335	79557835	0.973685	resint_AVACM2	AorticValveArea	NA	resint_AVACM2-rs4842318	rs4842266	133425	0.260695657203382	PAWR	1	FALSE	FALSE	Endocardial_endothelial_program_11|Endocardial_endothelial_program_1|Endocardial_endothelial_program_16	291|186|158	0.572|0.486|0.191	NA|GATA6,MECOM	NA	NA	NA	rs4842318	4.886e-09	9.084e-09	NA	NA	79.264263451426	Endocardial_cells_1
chr12	79557755	79558255	1.191191	resint_AVACM2	AorticValveArea	NA	resint_AVACM2-rs4842318	rs4842266	133005	0.225957408488894	PAWR	1	FALSE	FALSE	NA	NA	NA	NA	NA	NA	NA	rs4842318	4.886e-09	9.084e-09	NA	NA	55.7066266215602	Endocardial_to_endothelial_transition
chr12	112121653	112122652	5.152067	resint_AVACM2	AorticValveArea	NA	resint_AVACM2-rs6489830	rs7132403	3391.5	0.713657603766998	TRAFD1	1	TRUE	TRUE	NA	NA	NA	NA	NA	NA	NA	rs6489830	9.084e-09	NA	NA	NA	5.84500111981668	VCM_left_compact_3
chr12	112122750	112123250	3.017622	resint_AVACM2	AorticValveArea	NA	resint_AVACM2-rs6489830	rs11066174	2544	0.600191490568946	TRAFD1	1	TRUE	TRUE	NA	NA	NA	NA	NA	NA	NA	rs6489830	9.084e-09	NA	NA	NA	19.0914373724208	Pericytes_1
chr12	112122744	112123244	4.085515	resint_AVACM2	AorticValveArea	NA	resint_AVACM2-rs6489830	rs11066174	2550	0.590161370401679	TRAFD1	1	TRUE	TRUE	NA	NA	NA	NA	NA	NA	NA	rs6489830	9.084e-09	NA	NA	NA	28.0835813500642	Epicardial_mesothelial_ITLN1
chr12	112122757	112123257	2.125206	resint_AVACM2	AorticValveArea	NA	resint_AVACM2-rs6489830	rs11066174	2537	0.548509740874419	TRAFD1	1	TRUE	TRUE	NA	NA	NA	NA	NA	NA	NA	rs6489830	9.084e-09	NA	NA	NA	18.0238678143579	Atrial_septal_endocardial_cells
chr12	112004487	112006290	4.676689	resint_AVACM2	AorticValveArea	NA	resint_AVACM2-rs6489830	rs12423960	7830.5	0.526405926856621	TMEM116	1	TRUE	TRUE	NA	NA	NA	NA	NA	NA	NA	rs6489830	9.084e-09	NA	NA	NA	91.1249930679712	VCM_left_compact_3
chr12	112004487	112006290	4.676689	resint_AVACM2	AorticValveArea	NA	resint_AVACM2-rs6489830	rs12425329	7830.5	0.526405926856621	TMEM116	1	TRUE	TRUE	NA	NA	NA	NA	NA	NA	NA	rs6489830	9.084e-09	NA	NA	NA	91.1249930679712	VCM_left_compact_3
chr12	112004487	112006290	4.676689	resint_AVACM2	AorticValveArea	NA	resint_AVACM2-rs6489830	rs28525994	7830.5	0.526405926856621	TMEM116	1	TRUE	TRUE	NA	NA	NA	NA	NA	NA	NA	rs6489830	9.084e-09	NA	NA	NA	91.1249930679712	VCM_left_compact_3
chr12	112004487	112006290	4.676689	resint_AVACM2	AorticValveArea	NA	resint_AVACM2-rs6489830	rs10849992	7830.5	0.526405926856621	TMEM116	1	TRUE	TRUE	NA	NA	NA	NA	NA	NA	NA	rs6489830	9.084e-09	NA	NA	NA	91.1249930679712	VCM_left_compact_3
chr12	112004487	112006290	4.676689	resint_AVACM2	AorticValveArea	NA	resint_AVACM2-rs6489830	rs7310545	7830.5	0.526405926856621	TMEM116	1	TRUE	TRUE	NA	NA	NA	NA	NA	NA	NA	rs6489830	9.084e-09	2.906e-08	NA	NA	91.1249930679712	VCM_left_compact_3
chr12	112005030	112006293	3.201058	resint_AVACM2	AorticValveArea	NA	resint_AVACM2-rs6489830	rs10849992	7557.5	0.52167865918805	TMEM116	1	TRUE	TRUE	NA	NA	NA	NA	NA	NA	NA	rs6489830	9.084e-09	NA	NA	NA	69.2778234960183	VCM_right_trabecular
chr12	112005030	112006293	3.201058	resint_AVACM2	AorticValveArea	NA	resint_AVACM2-rs6489830	rs7310545	7557.5	0.52167865918805	TMEM116	1	TRUE	TRUE	NA	NA	NA	NA	NA	NA	NA	rs6489830	9.084e-09	2.906e-08	NA	NA	69.2778234960183	VCM_right_trabecular
chr12	112005373	112006284	3.263514	resint_AVACM2	AorticValveArea	NA	resint_AVACM2-rs6489830	rs7310545	7390.5	0.498839785102727	TMEM116	1	TRUE	TRUE	NA	NA	NA	NA	NA	NA	NA	rs6489830	9.084e-09	2.906e-08	NA	NA	62.4035274876461	VCM_hybrid_2
chr12	112004487	112006290	4.676689	resint_AVACM2	AorticValveArea	NA	resint_AVACM2-rs6489830	rs12423960	7958.5	0.450416923824924	ERP29	2	TRUE	TRUE	NA	NA	NA	NA	NA	NA	NA	rs6489830	9.084e-09	NA	NA	NA	12.8590024635967	VCM_left_compact_3
chr12	112004487	112006290	4.676689	resint_AVACM2	AorticValveArea	NA	resint_AVACM2-rs6489830	rs12425329	7958.5	0.450416923824924	ERP29	2	TRUE	TRUE	NA	NA	NA	NA	NA	NA	NA	rs6489830	9.084e-09	NA	NA	NA	12.8590024635967	VCM_left_compact_3
chr12	112004487	112006290	4.676689	resint_AVACM2	AorticValveArea	NA	resint_AVACM2-rs6489830	rs28525994	7958.5	0.450416923824924	ERP29	2	TRUE	TRUE	NA	NA	NA	NA	NA	NA	NA	rs6489830	9.084e-09	NA	NA	NA	12.8590024635967	VCM_left_compact_3
chr12	112004487	112006290	4.676689	resint_AVACM2	AorticValveArea	NA	resint_AVACM2-rs6489830	rs10849992	7958.5	0.450416923824924	ERP29	2	TRUE	TRUE	NA	NA	NA	NA	NA	NA	NA	rs6489830	9.084e-09	NA	NA	NA	12.8590024635967	VCM_left_compact_3
chr12	112004487	112006290	4.676689	resint_AVACM2	AorticValveArea	NA	resint_AVACM2-rs6489830	rs7310545	7958.5	0.450416923824924	ERP29	2	TRUE	TRUE	NA	NA	NA	NA	NA	NA	NA	rs6489830	9.084e-09	2.906e-08	NA	NA	12.8590024635967	VCM_left_compact_3
chr12	112005176	112006292	3.15227	resint_AVACM2	AorticValveArea	NA	resint_AVACM2-rs6489830	rs10849992	7485	0.450219230622847	TMEM116	1	TRUE	TRUE	NA	NA	NA	NA	NA	NA	NA	rs6489830	9.084e-09	NA	NA	NA	82.4522646710571	VCM_left_trabecular
chr12	112005176	112006292	3.15227	resint_AVACM2	AorticValveArea	NA	resint_AVACM2-rs6489830	rs7310545	7485	0.450219230622847	TMEM116	1	TRUE	TRUE	NA	NA	NA	NA	NA	NA	NA	rs6489830	9.084e-09	2.906e-08	NA	NA	82.4522646710571	VCM_left_trabecular
chr12	112005203	112006288	3.89463	resint_AVACM2	AorticValveArea	NA	resint_AVACM2-rs6489830	rs10849992	7473.5	0.446540591171038	TMEM116	1	TRUE	TRUE	VCM_program_3	48	0.156	BHLHE40,MEF2A,MXI1,NPAS2	NA	NA	NA	rs6489830	9.084e-09	NA	NA	NA	119.595547983625	VCM_left_compact_2
chr12	112005203	112006288	3.89463	resint_AVACM2	AorticValveArea	NA	resint_AVACM2-rs6489830	rs7310545	7473.5	0.446540591171038	TMEM116	1	TRUE	TRUE	VCM_program_3	48	0.156	BHLHE40,MEF2A,MXI1,NPAS2	NA	NA	NA	rs6489830	9.084e-09	2.906e-08	NA	NA	119.595547983625	VCM_left_compact_2
chr12	112013997	112014497	3.2628	resint_AVACM2	AorticValveArea	NA	resint_AVACM2-rs6489830	rs1880871	1028	0.439020117109177	TMEM116	1	TRUE	TRUE	NA	NA	NA	NA	NA	NA	NA	rs6489830	9.084e-09	NA	NA	NA	7.90749358320298	Aortic_endothelial_cells_1
chr12	112122847	112123347	2.258002	resint_AVACM2	AorticValveArea	NA	resint_AVACM2-rs6489830	rs11066174	2447	0.433076755812225	TRAFD1	1	TRUE	TRUE	NA	NA	NA	NA	NA	NA	NA	rs6489830	9.084e-09	NA	NA	NA	19.1079133052423	OFT_1
chr12	112005206	112006289	2.787822	resint_AVACM2	AorticValveArea	NA	resint_AVACM2-rs6489830	rs10849992	7471.5	0.432677852541176	TMEM116	1	TRUE	TRUE	VCM_program_3	48	0.119	BHLHE40,MEF2A,MXI1,NPAS2	NA	NA	NA	rs6489830	9.084e-09	NA	NA	NA	91.9892745735759	VCM_left_compact_1
chr12	112005206	112006289	2.787822	resint_AVACM2	AorticValveArea	NA	resint_AVACM2-rs6489830	rs7310545	7471.5	0.432677852541176	TMEM116	1	TRUE	TRUE	VCM_program_3	48	0.119	BHLHE40,MEF2A,MXI1,NPAS2	NA	NA	NA	rs6489830	9.084e-09	2.906e-08	NA	NA	91.9892745735759	VCM_left_compact_1
chr12	112013991	112014491	4.15427	resint_AVACM2	AorticValveArea	NA	resint_AVACM2-rs6489830	rs1880871	1022	0.414783296777369	TMEM116	1	TRUE	TRUE	NA	NA	NA	NA	NA	NA	NA	rs6489830	9.084e-09	NA	NA	NA	6.63174126447145	Endocardial_to_endothelial_transition
chr12	112013997	112014497	3.2628	resint_AVACM2	AorticValveArea	NA	resint_AVACM2-rs6489830	rs1880871	900	0.406606003641211	ERP29	2	TRUE	TRUE	NA	NA	NA	NA	NA	NA	NA	rs6489830	9.084e-09	NA	NA	NA	59.5072398464767	Aortic_endothelial_cells_1
chr12	112122759	112123259	1.51481	resint_AVACM2	AorticValveArea	NA	resint_AVACM2-rs6489830	rs11066174	2535	0.403374540780099	TRAFD1	1	TRUE	TRUE	NA	NA	NA	NA	NA	NA	NA	rs6489830	9.084e-09	NA	NA	NA	15.5743970455525	Transitional_AVN
chr12	112122767	112123267	1.854049	resint_AVACM2	AorticValveArea	NA	resint_AVACM2-rs6489830	rs11066174	2527	0.388537546587868	TRAFD1	1	TRUE	TRUE	NA	NA	NA	NA	NA	NA	NA	rs6489830	9.084e-09	NA	NA	NA	21.4341098710857	Cardiac_fibroblast_progenitors
chr12	112013991	112014491	4.15427	resint_AVACM2	AorticValveArea	NA	resint_AVACM2-rs6489830	rs1880871	894	0.365971956883095	ERP29	2	TRUE	TRUE	NA	NA	NA	NA	NA	NA	NA	rs6489830	9.084e-09	NA	NA	NA	43.5042226949327	Endocardial_to_endothelial_transition
chr12	112005374	112006296	3.32302	resint_AVACM2	AorticValveArea	NA	resint_AVACM2-rs6489830	rs7310545	7384	0.365640048673804	TMEM116	1	TRUE	TRUE	VCM_program_3	48	0.248	BHLHE40,MEF2A,MXI1,NPAS2	NA	NA	NA	rs6489830	9.084e-09	2.906e-08	NA	NA	105.554058726361	VCM_right_compact
chr12	112121653	112122652	5.152067	resint_AVACM2	AorticValveArea	NA	resint_AVACM2-rs6489830	rs7132403	13321.5	0.35316603428053	NAA25	2	TRUE	TRUE	NA	NA	NA	NA	NA	NA	NA	rs6489830	9.084e-09	NA	NA	NA	77.268063583918	VCM_left_compact_3
chr12	112005373	112006284	3.263514	resint_AVACM2	AorticValveArea	NA	resint_AVACM2-rs6489830	rs7310545	7518.5	0.334959321523369	ERP29	2	TRUE	TRUE	NA	NA	NA	NA	NA	NA	NA	rs6489830	9.084e-09	2.906e-08	NA	NA	45.4727052397163	VCM_hybrid_2
chr12	112005371	112006293	3.161277	resint_AVACM2	AorticValveArea	NA	resint_AVACM2-rs6489830	rs7310545	7387	0.332407064041056	TMEM116	1	TRUE	TRUE	VCM_program_3	48	0.121	BHLHE40,MEF2A,MXI1,NPAS2	NA	NA	NA	rs6489830	9.084e-09	2.906e-08	NA	NA	83.0946576239839	VCM_hybrid_1
chr12	112122747	112123247	1.562183	resint_AVACM2	AorticValveArea	NA	resint_AVACM2-rs6489830	rs11066174	2547	0.330996561359997	TRAFD1	1	TRUE	TRUE	NA	NA	NA	NA	NA	NA	NA	rs6489830	9.084e-09	NA	NA	NA	17.3194826798663	ACM_right_highTNNI_1
chr12	112122761	112123261	2.246488	resint_AVACM2	AorticValveArea	NA	resint_AVACM2-rs6489830	rs11066174	2533	0.330440426267908	TRAFD1	1	TRUE	TRUE	NA	NA	NA	NA	NA	NA	NA	rs6489830	9.084e-09	NA	NA	NA	21.3642727612658	Mature_ventricular_fibroblasts
chr12	112122765	112123265	1.6997	resint_AVACM2	AorticValveArea	NA	resint_AVACM2-rs6489830	rs11066174	2529	0.323706723049737	TRAFD1	1	TRUE	TRUE	NA	NA	NA	NA	NA	NA	NA	rs6489830	9.084e-09	NA	NA	NA	15.6481089260363	ACM_right_highTNNI_2
chr12	112005374	112006296	3.32302	resint_AVACM2	AorticValveArea	NA	resint_AVACM2-rs6489830	rs7310545	7512	0.32350389482991	ERP29	2	TRUE	TRUE	NA	NA	NA	NA	NA	NA	NA	rs6489830	9.084e-09	2.906e-08	NA	NA	8.10963185447022	VCM_right_compact
chr12	112005176	112006292	3.15227	resint_AVACM2	AorticValveArea	NA	resint_AVACM2-rs6489830	rs10849992	7613	0.299527915106096	ERP29	2	TRUE	TRUE	NA	NA	NA	NA	NA	NA	NA	rs6489830	9.084e-09	NA	NA	NA	38.8049464550454	VCM_left_trabecular
chr12	112005176	112006292	3.15227	resint_AVACM2	AorticValveArea	NA	resint_AVACM2-rs6489830	rs7310545	7613	0.299527915106096	ERP29	2	TRUE	TRUE	NA	NA	NA	NA	NA	NA	NA	rs6489830	9.084e-09	2.906e-08	NA	NA	38.8049464550454	VCM_left_trabecular
chr12	112013977	112014477	2.693073	resint_AVACM2	AorticValveArea	NA	resint_AVACM2-rs6489830	rs1880871	880	0.298383916174629	ERP29	1	TRUE	TRUE	NA	NA	NA	NA	NA	NA	NA	rs6489830	9.084e-09	NA	NA	NA	36.2272178034069	Endocardial_cells_4
chr12	112005203	112006288	3.89463	resint_AVACM2	AorticValveArea	NA	resint_AVACM2-rs6489830	rs10849992	7601.5	0.284641745779952	ERP29	2	TRUE	TRUE	NA	NA	NA	NA	NA	NA	NA	rs6489830	9.084e-09	NA	NA	NA	20.7405311536508	VCM_left_compact_2
chr12	112005203	112006288	3.89463	resint_AVACM2	AorticValveArea	NA	resint_AVACM2-rs6489830	rs7310545	7601.5	0.284641745779952	ERP29	2	TRUE	TRUE	NA	NA	NA	NA	NA	NA	NA	rs6489830	9.084e-09	2.906e-08	NA	NA	20.7405311536508	VCM_left_compact_2
chr12	112122744	112123244	4.085515	resint_AVACM2	AorticValveArea	NA	resint_AVACM2-rs6489830	rs11066174	14163	0.265671807247977	NAA25	2	TRUE	TRUE	NA	NA	NA	NA	NA	NA	NA	rs6489830	9.084e-09	NA	NA	NA	90.4274848163358	Epicardial_mesothelial_ITLN1
chr12	112014014	112014514	2.697115	resint_AVACM2	AorticValveArea	NA	resint_AVACM2-rs6489830	rs1880871	1045	0.261816239269394	TMEM116	1	TRUE	TRUE	NA	NA	NA	NA	NA	NA	NA	rs6489830	9.084e-09	NA	NA	NA	26.1336911364741	AVN
chr12	112013977	112014477	2.693073	resint_AVACM2	AorticValveArea	NA	resint_AVACM2-rs6489830	rs1880871	1008	0.254408747844492	TMEM116	2	TRUE	TRUE	NA	NA	NA	NA	NA	NA	NA	rs6489830	9.084e-09	NA	NA	NA	7.02010679922477	Endocardial_cells_4
chr12	112327523	112329454	5.302792	resint_AVACM2	AorticValveArea	NA	resint_AVACM2-rs6489830	rs11066260	53603.5	0.238329923362201	HECTD4	1	TRUE	TRUE	NA	NA	NA	NA	NA	NA	NA	rs6489830	9.084e-09	NA	NA	NA	253.462355176957	Atrial_fibroblasts
chr12	112005206	112006289	2.787822	resint_AVACM2	AorticValveArea	NA	resint_AVACM2-rs6489830	rs10849992	7599.5	0.238224639122917	ERP29	2	TRUE	TRUE	NA	NA	NA	NA	NA	NA	NA	rs6489830	9.084e-09	NA	NA	NA	10.4280625451689	VCM_left_compact_1
chr12	112005206	112006289	2.787822	resint_AVACM2	AorticValveArea	NA	resint_AVACM2-rs6489830	rs7310545	7599.5	0.238224639122917	ERP29	2	TRUE	TRUE	NA	NA	NA	NA	NA	NA	NA	rs6489830	9.084e-09	2.906e-08	NA	NA	10.4280625451689	VCM_left_compact_1
chr12	112014014	112014514	2.697115	resint_AVACM2	AorticValveArea	NA	resint_AVACM2-rs6489830	rs1880871	917	0.235409654124577	ERP29	2	TRUE	TRUE	NA	NA	NA	NA	NA	NA	NA	rs6489830	9.084e-09	NA	NA	NA	10.6857759313583	AVN
chr12	112328130	112329149	2.893369	resint_AVACM2	AorticValveArea	NA	resint_AVACM2-rs6489830	rs11066260	53452.5	0.216115164474427	HECTD4	1	TRUE	TRUE	NA	NA	NA	NA	NA	NA	NA	rs6489830	9.084e-09	NA	NA	NA	244.182948583928	Mature_ventricular_fibroblasts
chr12	112005371	112006293	3.161277	resint_AVACM2	AorticValveArea	NA	resint_AVACM2-rs6489830	rs7310545	7515	0.213412898181153	ERP29	2	TRUE	TRUE	NA	NA	NA	NA	NA	NA	NA	rs6489830	9.084e-09	2.906e-08	NA	NA	35.9377353843315	VCM_hybrid_1
chr12	112005797	112006297	2.204147	resint_AVACM2	AorticValveArea	NA	resint_AVACM2-rs6489830	rs7310545	7172	0.211002024293867	TMEM116	1	TRUE	TRUE	NA	NA	NA	NA	NA	NA	NA	rs6489830	9.084e-09	2.906e-08	NA	NA	65.2336937392617	VCM_hybrid_3
chr12	112122750	112123250	3.017622	resint_AVACM2	AorticValveArea	NA	resint_AVACM2-rs6489830	rs11066174	14169	0.195127250354598	NAA25	2	TRUE	TRUE	NA	NA	NA	NA	NA	NA	NA	rs6489830	9.084e-09	NA	NA	NA	86.4168297533987	Pericytes_1
chr12	112005030	112006293	3.201058	resint_AVACM2	AorticValveArea	NA	resint_AVACM2-rs6489830	rs10849992	7685.5	0.184602040803832	ERP29	2	TRUE	TRUE	NA	NA	NA	NA	NA	NA	NA	rs6489830	9.084e-09	NA	NA	NA	36.3294797957789	VCM_right_trabecular
chr12	112005030	112006293	3.201058	resint_AVACM2	AorticValveArea	NA	resint_AVACM2-rs6489830	rs7310545	7685.5	0.184602040803832	ERP29	2	TRUE	TRUE	NA	NA	NA	NA	NA	NA	NA	rs6489830	9.084e-09	2.906e-08	NA	NA	36.3294797957789	VCM_right_trabecular
chr12	112122847	112123347	2.258002	resint_AVACM2	AorticValveArea	NA	resint_AVACM2-rs6489830	rs11066174	14266	0.17432811392018	NAA25	2	TRUE	TRUE	NA	NA	NA	NA	NA	NA	NA	rs6489830	9.084e-09	NA	NA	NA	91.2295108934501	OFT_1
chr12	112367217	112367717	1.207835	resint_AVACM2	AorticValveArea	NA	resint_AVACM2-rs6489830	rs11066276	14625	0.173080928164737	HECTD4	1	TRUE	TRUE	NA	NA	NA	NA	NA	NA	NA	rs6489830	9.084e-09	NA	NA	NA	225.201653832526	Pericytes_3
chr19	11089914	11090722	35.477062	resint_AVACM2	AorticValveArea	NA	resint_AVACM2-rs6511720	rs57217136	957	0.983062621174943	LDLR	1	TRUE	TRUE	NA	NA	NA	NA	NA	NA	NA	rs6511720	9.982e-17	NA	NA	NA	6.11682524536115	AV_valve_CM
chr19	11090253	11090753	21.581478	resint_AVACM2	AorticValveArea	NA	resint_AVACM2-rs6511720	rs57217136	1142	0.970808057524039	LDLR	1	TRUE	TRUE	NA	NA	NA	NA	NA	NA	NA	rs6511720	9.982e-17	NA	NA	NA	5.38258209352732	Transitional_SAN
chr19	11090272	11090772	23.1758	resint_AVACM2	AorticValveArea	NA	resint_AVACM2-rs6511720	rs57217136	1161	0.969452113629963	LDLR	1	TRUE	TRUE	NA	NA	NA	NA	NA	NA	NA	rs6511720	9.982e-17	NA	NA	NA	15.0023136546838	VCM_right_trabecular
chr19	11090257	11090757	23.787759	resint_AVACM2	AorticValveArea	NA	resint_AVACM2-rs6511720	rs57217136	1146	0.966341009418334	LDLR	1	TRUE	TRUE	NA	NA	NA	NA	NA	NA	NA	rs6511720	9.982e-17	NA	NA	NA	6.72918146619285	VCM_left_trabecular
chr19	11090234	11090734	24.757757	resint_AVACM2	AorticValveArea	NA	resint_AVACM2-rs6511720	rs57217136	1123	0.964366408019264	LDLR	1	TRUE	TRUE	VCM_program_2	167	0.13	NA	NA	NA	NA	rs6511720	9.982e-17	NA	NA	NA	5.53796726809758	VCM_left_compact_2
chr19	11090202	11091177	16.674953	resint_AVACM2	AorticValveArea	NA	resint_AVACM2-rs6511720	rs57217136	1328.5	0.962703051987297	LDLR	1	TRUE	TRUE	NA	NA	NA	NA	NA	NA	NA	rs6511720	9.982e-17	NA	NA	NA	14.8326579529745	Neural_crest_cells
chr19	11089911	11090723	27.606035	resint_AVACM2	AorticValveArea	NA	resint_AVACM2-rs6511720	rs57217136	956	0.961467033715899	LDLR	1	TRUE	TRUE	NA	NA	NA	NA	NA	NA	NA	rs6511720	9.982e-17	NA	NA	NA	12.0761731523953	Endocardial_cells_2
chr19	11090248	11090748	22.329101	resint_AVACM2	AorticValveArea	NA	resint_AVACM2-rs6511720	rs57217136	1137	0.960808956271027	LDLR	1	TRUE	TRUE	NA	NA	NA	NA	NA	NA	NA	rs6511720	9.982e-17	NA	NA	NA	5.97569445097954	ACM_left_highTNNI_2
chr19	11089915	11090723	26.323687	resint_AVACM2	AorticValveArea	NA	resint_AVACM2-rs6511720	rs57217136	958	0.9578762810167	LDLR	1	TRUE	TRUE	NA	NA	NA	NA	NA	NA	NA	rs6511720	9.982e-17	NA	NA	NA	3.78285385506946	ACM_left_hybrid
chr19	11090240	11090740	23.828745	resint_AVACM2	AorticValveArea	NA	resint_AVACM2-rs6511720	rs57217136	1129	0.95731647126651	LDLR	1	TRUE	TRUE	ACM_program_12	90	0.163	NA	NA	NA	NA	rs6511720	9.982e-17	NA	NA	NA	6.61340067756566	ACM_left_highTNNI_1
chr19	11090229	11090729	26.734821	resint_AVACM2	AorticValveArea	NA	resint_AVACM2-rs6511720	rs57217136	1118	0.955615935572528	LDLR	1	TRUE	TRUE	VCM_program_2	167	0.225	NA	NA	NA	NA	rs6511720	9.982e-17	NA	NA	NA	10.1006386068349	VCM_hybrid_3
chr19	11090228	11090728	25.229094	resint_AVACM2	AorticValveArea	NA	resint_AVACM2-rs6511720	rs57217136	1117	0.954597111427259	LDLR	1	TRUE	TRUE	NA	NA	NA	NA	NA	NA	NA	rs6511720	9.982e-17	NA	NA	NA	31.3359948335126	IF_valvular_endocardial_cells
chr19	11090221	11090721	22.6658	resint_AVACM2	AorticValveArea	NA	resint_AVACM2-rs6511720	rs57217136	1110	0.954409812284208	LDLR	1	TRUE	TRUE	NA	NA	NA	NA	NA	NA	NA	rs6511720	9.982e-17	NA	NA	NA	29.9601370693358	Parasympathetic_neurons
chr19	11090228	11090728	24.525504	resint_AVACM2	AorticValveArea	NA	resint_AVACM2-rs6511720	rs57217136	1117	0.954235993283312	LDLR	1	TRUE	TRUE	NA	NA	NA	NA	NA	NA	NA	rs6511720	9.982e-17	NA	NA	NA	6.37423538795397	VCM_hybrid_2
chr19	11089925	11091153	23.739943	resint_AVACM2	AorticValveArea	NA	resint_AVACM2-rs6511720	rs57217136	1178	0.953487950691398	LDLR	1	TRUE	TRUE	NA	NA	NA	NA	NA	NA	NA	rs6511720	9.982e-17	NA	NA	NA	7.98858472421182	Epicardial_mesothelial_ITLN1
chr19	11090207	11090707	25.112968	resint_AVACM2	AorticValveArea	NA	resint_AVACM2-rs6511720	rs57217136	1096	0.953000623306309	LDLR	1	TRUE	TRUE	NA	NA	NA	NA	NA	NA	NA	rs6511720	9.982e-17	NA	NA	NA	4.83114478001516	Transitional_PF_1
chr19	11090223	11090723	25.883186	resint_AVACM2	AorticValveArea	NA	resint_AVACM2-rs6511720	rs57217136	1112	0.95244483486324	LDLR	1	TRUE	TRUE	NA	NA	NA	NA	NA	NA	NA	rs6511720	9.982e-17	NA	NA	NA	7.36559563598981	Transitional_His_bundle
chr19	11090239	11091184	24.00635	resint_AVACM2	AorticValveArea	NA	resint_AVACM2-rs6511720	rs57217136	1350.5	0.95227449443223	LDLR	1	TRUE	TRUE	NA	NA	NA	NA	NA	NA	NA	rs6511720	9.982e-17	NA	NA	NA	6.33276760609386	SAN
chr19	11090205	11090705	27.899703	resint_AVACM2	AorticValveArea	NA	resint_AVACM2-rs6511720	rs57217136	1094	0.952137992525392	LDLR	1	TRUE	TRUE	NA	NA	NA	NA	NA	NA	NA	rs6511720	9.982e-17	NA	NA	NA	36.8569616166241	Aortic_endothelial_cells_1
chr19	11089909	11090741	24.826067	resint_AVACM2	AorticValveArea	NA	resint_AVACM2-rs6511720	rs57217136	964	0.951845242464381	LDLR	1	TRUE	TRUE	NA	NA	NA	NA	NA	NA	NA	rs6511720	9.982e-17	NA	NA	NA	11.5635991441895	Transitional_AVN
chr19	11090235	11090735	25.106137	resint_AVACM2	AorticValveArea	NA	resint_AVACM2-rs6511720	rs57217136	1124	0.951348245813378	LDLR	1	TRUE	TRUE	VCM_program_2	167	0.16	NA	NA	NA	NA	rs6511720	9.982e-17	NA	NA	NA	5.1386265395615	VCM_right_compact
chr19	11090255	11091155	25.044658	resint_AVACM2	AorticValveArea	NA	resint_AVACM2-rs6511720	rs57217136	1344	0.950062550031001	LDLR	1	TRUE	TRUE	NA	NA	NA	NA	NA	NA	NA	rs6511720	9.982e-17	NA	NA	NA	3.81768079963615	ACM_left_lowTNNI
chr19	11089918	11090727	31.266645	resint_AVACM2	AorticValveArea	NA	resint_AVACM2-rs6511720	rs57217136	961.5	0.949750188617763	LDLR	1	TRUE	TRUE	NA	NA	NA	NA	NA	NA	NA	rs6511720	9.982e-17	NA	NA	NA	19.4283250466455	Atrial_septal_endocardial_cells
chr19	11089900	11091161	28.56791	resint_AVACM2	AorticValveArea	NA	resint_AVACM2-rs6511720	rs57217136	1169.5	0.948293489729351	LDLR	1	TRUE	TRUE	NA	NA	NA	NA	NA	NA	NA	rs6511720	9.982e-17	NA	NA	NA	10.3267816957287	ACM_right_lowTNNI_2
chr19	11090213	11091147	25.579729	resint_AVACM2	AorticValveArea	NA	resint_AVACM2-rs6511720	rs57217136	1319	0.94719736983981	LDLR	1	TRUE	TRUE	NA	NA	NA	NA	NA	NA	NA	rs6511720	9.982e-17	NA	NA	NA	2.35258321478928	PF_1
chr19	11090224	11090724	25.785296	resint_AVACM2	AorticValveArea	NA	resint_AVACM2-rs6511720	rs57217136	1113	0.94628634765397	LDLR	1	TRUE	TRUE	VCM_program_2	167	0.138	NA	NA	NA	NA	rs6511720	9.982e-17	NA	NA	NA	4.74291575658442	VCM_left_compact_1
chr19	11090216	11091103	32.992196	resint_AVACM2	AorticValveArea	NA	resint_AVACM2-rs6511720	rs57217136	1298.5	0.946227704151921	LDLR	1	TRUE	TRUE	NA	NA	NA	NA	NA	NA	NA	rs6511720	9.982e-17	NA	NA	NA	33.0433289906264	Capillary_endothelial_cells_1
chr19	11090222	11090722	19.586983	resint_AVACM2	AorticValveArea	NA	resint_AVACM2-rs6511720	rs57217136	1111	0.94448222433778	LDLR	1	TRUE	TRUE	NA	NA	NA	NA	NA	NA	NA	rs6511720	9.982e-17	NA	NA	NA	2.42353704968009	VCM_left_compact_3
chr19	11090220	11091124	30.302811	resint_AVACM2	AorticValveArea	NA	resint_AVACM2-rs6511720	rs57217136	1311	0.943056526195946	LDLR	1	TRUE	TRUE	NA	NA	NA	NA	NA	NA	NA	rs6511720	9.982e-17	NA	NA	NA	47.9852860447438	OFT_1
chr19	11090219	11090719	24.047336	resint_AVACM2	AorticValveArea	NA	resint_AVACM2-rs6511720	rs57217136	1108	0.942937350776004	LDLR	1	TRUE	TRUE	NA	NA	NA	NA	NA	NA	NA	rs6511720	9.982e-17	NA	NA	NA	2.93607545674447	Transitional_VCM_to_conduction
chr19	11090222	11090722	24.703109	resint_AVACM2	AorticValveArea	NA	resint_AVACM2-rs6511720	rs57217136	1111	0.942456473340542	LDLR	1	TRUE	TRUE	ACM_program_12	90	0.308	NA	NA	NA	NA	rs6511720	9.982e-17	NA	NA	NA	14.9427040304813	ACM_right_highTNNI_1
chr19	11090223	11090723	24.573321	resint_AVACM2	AorticValveArea	NA	resint_AVACM2-rs6511720	rs57217136	1112	0.941497136684111	LDLR	1	TRUE	TRUE	NA	NA	NA	NA	NA	NA	NA	rs6511720	9.982e-17	NA	NA	NA	9.53177851631072	Endocardial_cells_1
chr19	11089910	11091035	26.401998	resint_AVACM2	AorticValveArea	NA	resint_AVACM2-rs6511720	rs57217136	1111.5	0.940977656832646	LDLR	1	TRUE	TRUE	NA	NA	NA	NA	NA	NA	NA	rs6511720	9.982e-17	NA	NA	NA	10.823771253016	VIC_4
chr19	11090223	11091162	27.860547	resint_AVACM2	AorticValveArea	NA	resint_AVACM2-rs6511720	rs57217136	1331.5	0.940241987485838	LDLR	1	TRUE	TRUE	ACM_program_12	90	0.131	NA	NA	NA	NA	rs6511720	9.982e-17	NA	NA	NA	10.5318700157564	ACM_right_lowTNNI_1
chr19	11089905	11090721	30.932516	resint_AVACM2	AorticValveArea	NA	resint_AVACM2-rs6511720	rs57217136	952	0.939517765765535	LDLR	1	TRUE	TRUE	NA	NA	NA	NA	NA	NA	NA	rs6511720	9.982e-17	NA	NA	NA	30.9244726487501	Pre_arterial_endothelial_cells_1
chr19	11089910	11091063	30.688345	resint_AVACM2	AorticValveArea	NA	resint_AVACM2-rs6511720	rs57217136	1125.5	0.935134677967685	LDLR	1	TRUE	TRUE	NA	NA	NA	NA	NA	NA	NA	rs6511720	9.982e-17	NA	NA	NA	41.0287501780308	Pre_arterial_endothelial_cells_2
chr19	11090223	11091035	26.030019	resint_AVACM2	AorticValveArea	NA	resint_AVACM2-rs6511720	rs57217136	1268	0.934800838482148	LDLR	1	TRUE	TRUE	NA	NA	NA	NA	NA	NA	NA	rs6511720	9.982e-17	NA	NA	NA	28.0815125728257	OFT_2
chr19	11090239	11091132	23.294635	resint_AVACM2	AorticValveArea	NA	resint_AVACM2-rs6511720	rs57217136	1324.5	0.934130102866283	LDLR	1	TRUE	TRUE	NA	NA	NA	NA	NA	NA	NA	rs6511720	9.982e-17	NA	NA	NA	6.38823561113811	AVN
chr19	11090217	11090717	24.327406	resint_AVACM2	AorticValveArea	NA	resint_AVACM2-rs6511720	rs57217136	1106	0.933649764199084	LDLR	1	TRUE	TRUE	NA	NA	NA	NA	NA	NA	NA	rs6511720	9.982e-17	NA	NA	NA	1.71550757580399	PF_2
chr19	11089918	11090692	23.061917	resint_AVACM2	AorticValveArea	NA	resint_AVACM2-rs6511720	rs57217136	944	0.932029471055565	LDLR	1	TRUE	TRUE	NA	NA	NA	NA	NA	NA	NA	rs6511720	9.982e-17	NA	NA	NA	11.7834207270371	His_bundle
chr19	11089917	11090703	28.760677	resint_AVACM2	AorticValveArea	NA	resint_AVACM2-rs6511720	rs57217136	949	0.92870878983496	LDLR	1	TRUE	TRUE	NA	NA	NA	NA	NA	NA	NA	rs6511720	9.982e-17	NA	NA	NA	9.79348232484444	Endocardial_cells_4
chr19	11090197	11091130	25.12663	resint_AVACM2	AorticValveArea	NA	resint_AVACM2-rs6511720	rs57217136	1302.5	0.928139016013376	LDLR	1	TRUE	TRUE	NA	NA	NA	NA	NA	NA	NA	rs6511720	9.982e-17	NA	NA	NA	29.5863248299765	Fibroblast_like_2
chr19	11090230	11091171	19.125962	resint_AVACM2	AorticValveArea	NA	resint_AVACM2-rs6511720	rs57217136	1339.5	0.922222603602901	LDLR	1	TRUE	TRUE	NA	NA	NA	NA	NA	NA	NA	rs6511720	9.982e-17	NA	NA	NA	20.2887304841921	Sympathetic_neurons
chr19	11090218	11090718	26.74461	resint_AVACM2	AorticValveArea	NA	resint_AVACM2-rs6511720	rs57217136	1107	0.919054739651082	LDLR	1	TRUE	TRUE	NA	NA	NA	NA	NA	NA	NA	rs6511720	9.982e-17	NA	NA	NA	33.8196506371527	Capillary_endothelial_cells_2
chr19	11090215	11091179	21.28441	resint_AVACM2	AorticValveArea	NA	resint_AVACM2-rs6511720	rs57217136	1336	0.917747579685132	LDLR	1	TRUE	TRUE	NA	NA	NA	NA	NA	NA	NA	rs6511720	9.982e-17	NA	NA	NA	8.89955217048953	Transitional_PF_2
chr19	11089910	11090735	21.585847	resint_AVACM2	AorticValveArea	NA	resint_AVACM2-rs6511720	rs57217136	961.5	0.915616933047399	LDLR	1	TRUE	TRUE	NA	NA	NA	NA	NA	NA	NA	rs6511720	9.982e-17	NA	NA	NA	8.83974551635479	VIC_5
chr19	11090232	11090732	23.151043	resint_AVACM2	AorticValveArea	NA	resint_AVACM2-rs6511720	rs57217136	1121	0.914916123401936	LDLR	1	TRUE	TRUE	NA	NA	NA	NA	NA	NA	NA	rs6511720	9.982e-17	NA	NA	NA	11.498610392934	ACM_right_highTNNI_2
chr19	11090216	11090716	17.867352	resint_AVACM2	AorticValveArea	NA	resint_AVACM2-rs6511720	rs57217136	1105	0.913040022096487	LDLR	1	TRUE	TRUE	NA	NA	NA	NA	NA	NA	NA	rs6511720	9.982e-17	NA	NA	NA	8.99901535773627	Macrophages_1
chr19	11089912	11091158	30.791154	resint_AVACM2	AorticValveArea	NA	resint_AVACM2-rs6511720	rs57217136	1174	0.912875926493176	LDLR	1	TRUE	TRUE	NA	NA	NA	NA	NA	NA	NA	rs6511720	9.982e-17	NA	NA	NA	16.7493563167452	Epicardial_derived_mesenchymal
chr19	11090216	11091159	22.009607	resint_AVACM2	AorticValveArea	NA	resint_AVACM2-rs6511720	rs57217136	1326.5	0.912722088699811	LDLR	1	TRUE	TRUE	NA	NA	NA	NA	NA	NA	NA	rs6511720	9.982e-17	NA	NA	NA	16.2869817619021	Pericytes_2
chr19	11089937	11090720	28.966295	resint_AVACM2	AorticValveArea	NA	resint_AVACM2-rs6511720	rs57217136	967.5	0.912014108868967	LDLR	1	TRUE	TRUE	NA	NA	NA	NA	NA	NA	NA	rs6511720	9.982e-17	NA	NA	NA	24.2102114219325	Venous_endothelial_cells
chr19	11090231	11090731	25.440854	resint_AVACM2	AorticValveArea	NA	resint_AVACM2-rs6511720	rs57217136	1120	0.911235391383195	LDLR	1	TRUE	TRUE	NA	NA	NA	NA	NA	NA	NA	rs6511720	9.982e-17	NA	NA	NA	32.3332795610504	Lymphatic_endothelial_cells
chr19	11090248	11090748	20.867321	resint_AVACM2	AorticValveArea	NA	resint_AVACM2-rs6511720	rs57217136	1137	0.910550889886015	LDLR	1	TRUE	TRUE	NA	NA	NA	NA	NA	NA	NA	rs6511720	9.982e-17	NA	NA	NA	14.4601826177567	ACM_right_lowTNNI_3
chr19	11090188	11090688	18.601745	resint_AVACM2	AorticValveArea	NA	resint_AVACM2-rs6511720	rs57217136	1077	0.909878474731403	LDLR	1	TRUE	TRUE	NA	NA	NA	NA	NA	NA	NA	rs6511720	9.982e-17	NA	NA	NA	22.1752107753784	OFT_3
chr19	11090220	11090720	25.706985	resint_AVACM2	AorticValveArea	NA	resint_AVACM2-rs6511720	rs57217136	1109	0.909803638964996	LDLR	1	TRUE	TRUE	NA	NA	NA	NA	NA	NA	NA	rs6511720	9.982e-17	NA	NA	NA	48.4713416485393	Mature_arterial_endothelial_cells
chr19	11089929	11090740	23.657971	resint_AVACM2	AorticValveArea	NA	resint_AVACM2-rs6511720	rs57217136	973.5	0.909738786233632	LDLR	1	TRUE	TRUE	NA	NA	NA	NA	NA	NA	NA	rs6511720	9.982e-17	NA	NA	NA	15.9161790347315	Endocardial_to_endothelial_transition
chr19	11090206	11090706	22.76483	resint_AVACM2	AorticValveArea	NA	resint_AVACM2-rs6511720	rs57217136	1095	0.908967616879773	LDLR	1	TRUE	TRUE	NA	NA	NA	NA	NA	NA	NA	rs6511720	9.982e-17	NA	NA	NA	31.0532641408359	Fibroblast_like_3
chr19	11090229	11090729	20.487254	resint_AVACM2	AorticValveArea	NA	resint_AVACM2-rs6511720	rs57217136	1118	0.907927436917344	LDLR	1	TRUE	TRUE	NA	NA	NA	NA	NA	NA	NA	rs6511720	9.982e-17	NA	NA	NA	32.5319298369495	Pericytes_3
chr19	11090219	11090719	21.406732	resint_AVACM2	AorticValveArea	105	resint_AVACM2-rs6511720	rs57217136	1108	0.906606098571611	LDLR	1	TRUE	TRUE	NA	NA	NA	NA	NA	NA	NA	rs6511720	9.982e-17	NA	NA	NA	9.17229743814953	VIC_3
chr19	11090214	11091145	22.849004	resint_AVACM2	AorticValveArea	NA	resint_AVACM2-rs6511720	rs57217136	1318.5	0.90560544901769	LDLR	1	TRUE	TRUE	NA	NA	NA	NA	NA	NA	NA	rs6511720	9.982e-17	NA	NA	NA	14.487031888484	Pericytes_1
chr19	11090215	11091010	25.024165	resint_AVACM2	AorticValveArea	NA	resint_AVACM2-rs6511720	rs57217136	1251.5	0.905150234930258	LDLR	1	TRUE	TRUE	NA	NA	NA	NA	NA	NA	NA	rs6511720	9.982e-17	NA	NA	NA	30.9467313416944	Fibroblast_like_1
chr19	11090213	11090713	21.467893	resint_AVACM2	AorticValveArea	NA	resint_AVACM2-rs6511720	rs57217136	1102	0.897261454202934	LDLR	1	TRUE	TRUE	NA	NA	NA	NA	NA	NA	NA	rs6511720	9.982e-17	NA	NA	NA	18.6892521098168	Cardiac_fibroblast_progenitors
chr19	11090209	11090709	23.552111	resint_AVACM2	AorticValveArea	105	resint_AVACM2-rs6511720	rs57217136	1098	0.895583199454355	LDLR	1	TRUE	TRUE	NA	NA	NA	NA	NA	NA	NA	rs6511720	9.982e-17	NA	NA	NA	28.1553756571438	SMC_1
chr19	11090221	11090988	29.017699	resint_AVACM2	AorticValveArea	NA	resint_AVACM2-rs6511720	rs57217136	1243.5	0.880816756942757	LDLR	1	TRUE	TRUE	NA	NA	NA	NA	NA	NA	NA	rs6511720	9.982e-17	NA	NA	NA	37.1292216256499	SMC_2
chr19	11090226	11090726	13.006606	resint_AVACM2	AorticValveArea	NA	resint_AVACM2-rs6511720	rs57217136	1115	0.861402793798555	LDLR	1	TRUE	TRUE	NA	NA	NA	NA	NA	NA	NA	rs6511720	9.982e-17	NA	NA	NA	3.65291799655712	Macrophages_3
chr19	11090232	11090732	15.437795	resint_AVACM2	AorticValveArea	NA	resint_AVACM2-rs6511720	rs57217136	1121	0.850376498809348	LDLR	1	TRUE	TRUE	NA	NA	NA	NA	NA	NA	NA	rs6511720	9.982e-17	NA	NA	NA	22.3713146055602	Macrophages_2
chr19	11090232	11090732	23.787759	resint_AVACM2	AorticValveArea	NA	resint_AVACM2-rs6511720	rs57217136	1121	0.840735018231077	LDLR	1	TRUE	TRUE	NA	NA	NA	NA	NA	NA	NA	rs6511720	9.982e-17	NA	NA	NA	8.8209153332118	VCM_hybrid_1
chr19	11091561	11092061	10.662617	resint_AVACM2	AorticValveArea	NA	resint_AVACM2-rs6511720	rs6511720	2450	0.721632782829069	LDLR	1	TRUE	TRUE	NA	NA	NA	NA	NA	NA	NA	rs6511720	9.982e-17	9.982e-17	NA	NA	24.2102114219325	Venous_endothelial_cells
chr19	11091518	11092018	8.90076	resint_AVACM2	AorticValveArea	NA	resint_AVACM2-rs6511720	rs6511720	2407	0.71607686459744	LDLR	1	TRUE	TRUE	NA	NA	NA	NA	NA	NA	NA	rs6511720	9.982e-17	9.982e-17	NA	NA	33.8196506371527	Capillary_endothelial_cells_2
chr19	11091426	11092211	9.147317	resint_AVACM2	AorticValveArea	NA	resint_AVACM2-rs6511720	rs6511720	2457.5	0.710193492559199	LDLR	1	TRUE	TRUE	NA	NA	NA	NA	NA	NA	NA	rs6511720	9.982e-17	9.982e-17	NA	NA	16.7493563167452	Epicardial_derived_mesenchymal
chr19	11091565	11092065	8.269567	resint_AVACM2	AorticValveArea	NA	resint_AVACM2-rs6511720	rs6511720	2454	0.681517203205511	LDLR	1	TRUE	TRUE	NA	NA	NA	NA	NA	NA	NA	rs6511720	9.982e-17	9.982e-17	NA	NA	30.9244726487501	Pre_arterial_endothelial_cells_1
chr19	11091458	11092228	4.158425	resint_AVACM2	AorticValveArea	NA	resint_AVACM2-rs6511720	rs6511720	2482	0.646802301513317	LDLR	1	TRUE	TRUE	NA	NA	NA	NA	NA	NA	NA	rs6511720	9.982e-17	9.982e-17	NA	NA	7.98858472421182	Epicardial_mesothelial_ITLN1
chr19	11091554	11092054	6.296454	resint_AVACM2	AorticValveArea	NA	resint_AVACM2-rs6511720	rs6511720	2443	0.642387988928058	LDLR	1	TRUE	TRUE	NA	NA	NA	NA	NA	NA	NA	rs6511720	9.982e-17	9.982e-17	NA	NA	15.9161790347315	Endocardial_to_endothelial_transition
chr19	11091514	11092014	8.436199	resint_AVACM2	AorticValveArea	NA	resint_AVACM2-rs6511720	rs6511720	2403	0.63381322832198	LDLR	1	TRUE	TRUE	NA	NA	NA	NA	NA	NA	NA	rs6511720	9.982e-17	9.982e-17	NA	NA	33.0433289906264	Capillary_endothelial_cells_1
chr19	11091529	11092029	5.531948	resint_AVACM2	AorticValveArea	NA	resint_AVACM2-rs6511720	rs6511720	2418	0.614037056591605	LDLR	1	TRUE	TRUE	NA	NA	NA	NA	NA	NA	NA	rs6511720	9.982e-17	9.982e-17	NA	NA	15.3797186792172	Endocardial_cells_3
chr19	11091565	11092065	6.028315	resint_AVACM2	AorticValveArea	NA	resint_AVACM2-rs6511720	rs6511720	2454	0.601891412257144	LDLR	1	TRUE	TRUE	NA	NA	NA	NA	NA	NA	NA	rs6511720	9.982e-17	9.982e-17	NA	NA	9.79348232484444	Endocardial_cells_4
chr19	11091559	11092237	4.13982	resint_AVACM2	AorticValveArea	NA	resint_AVACM2-rs6511720	rs6511720	2537	0.591537108113145	LDLR	1	TRUE	TRUE	NA	NA	NA	NA	NA	NA	NA	rs6511720	9.982e-17	9.982e-17	NA	NA	12.0761731523953	Endocardial_cells_2
chr19	11091588	11092088	4.83294	resint_AVACM2	AorticValveArea	NA	resint_AVACM2-rs6511720	rs6511720	2477	0.581407851549796	LDLR	1	TRUE	TRUE	NA	NA	NA	NA	NA	NA	NA	rs6511720	9.982e-17	9.982e-17	NA	NA	28.0815125728257	OFT_2
chr19	11091528	11092028	5.548008	resint_AVACM2	AorticValveArea	NA	resint_AVACM2-rs6511720	rs6511720	2417	0.566483157972132	LDLR	1	TRUE	TRUE	NA	NA	NA	NA	NA	NA	NA	rs6511720	9.982e-17	9.982e-17	NA	NA	9.53177851631072	Endocardial_cells_1
chr19	11091580	11092080	5.522065	resint_AVACM2	AorticValveArea	NA	resint_AVACM2-rs6511720	rs6511720	2469	0.54248489862192	LDLR	1	TRUE	TRUE	NA	NA	NA	NA	NA	NA	NA	rs6511720	9.982e-17	9.982e-17	NA	NA	36.8569616166241	Aortic_endothelial_cells_1
chr19	11091619	11092119	3.514851	resint_AVACM2	AorticValveArea	105	resint_AVACM2-rs6511720	rs6511720	2508	0.539264224546457	LDLR	1	TRUE	TRUE	NA	NA	NA	NA	NA	NA	NA	rs6511720	9.982e-17	9.982e-17	NA	NA	9.17229743814953	VIC_3
chr19	11091583	11092083	4.15682	resint_AVACM2	AorticValveArea	NA	resint_AVACM2-rs6511720	rs6511720	2472	0.528658354696884	LDLR	1	TRUE	TRUE	NA	NA	NA	NA	NA	NA	NA	rs6511720	9.982e-17	9.982e-17	NA	NA	31.3359948335126	IF_valvular_endocardial_cells
chr19	11091512	11092250	4.095243	resint_AVACM2	AorticValveArea	NA	resint_AVACM2-rs6511720	rs6511720	2520	0.524579266342068	LDLR	1	TRUE	TRUE	NA	NA	NA	NA	NA	NA	NA	rs6511720	9.982e-17	9.982e-17	NA	NA	15.0558651519009	VIC_2
chr19	11089914	11090722	35.477062	resint_AVACM2	AorticValveArea	NA	resint_AVACM2-rs6511720	rs57217136	65494	0.522389768532565	SPC24	2	TRUE	TRUE	NA	NA	NA	NA	NA	NA	NA	rs6511720	9.982e-17	NA	NA	NA	2.07535142253325	AV_valve_CM
chr19	11091551	11092051	4.857899	resint_AVACM2	AorticValveArea	NA	resint_AVACM2-rs6511720	rs6511720	2440	0.515507893579118	LDLR	1	TRUE	TRUE	NA	NA	NA	NA	NA	NA	NA	rs6511720	9.982e-17	9.982e-17	NA	NA	48.4713416485393	Mature_arterial_endothelial_cells
chr19	11089905	11090721	30.932516	resint_AVACM2	AorticValveArea	NA	resint_AVACM2-rs6511720	rs57217136	106162	0.506280952949237	SMARCA4	2	TRUE	TRUE	NA	NA	NA	NA	NA	Atrial_septal_defect|Functional_single_ventricle|Obstructive_lesions	NA	rs6511720	9.982e-17	NA	NA	NA	104.119807191475	Pre_arterial_endothelial_cells_1
chr19	11091585	11092085	4.678662	resint_AVACM2	AorticValveArea	NA	resint_AVACM2-rs6511720	rs6511720	2474	0.495563991276296	LDLR	1	TRUE	TRUE	NA	NA	NA	NA	NA	NA	NA	rs6511720	9.982e-17	9.982e-17	NA	NA	41.0287501780308	Pre_arterial_endothelial_cells_2
chr19	11089910	11091063	30.688345	resint_AVACM2	AorticValveArea	NA	resint_AVACM2-rs6511720	rs57217136	106335.5	0.4916460953281	SMARCA4	2	TRUE	TRUE	NA	NA	NA	NA	NA	Atrial_septal_defect|Functional_single_ventricle|Obstructive_lesions	NA	rs6511720	9.982e-17	NA	NA	NA	81.7961707370933	Pre_arterial_endothelial_cells_2
chr19	11090232	11090732	23.787759	resint_AVACM2	AorticValveArea	NA	resint_AVACM2-rs6511720	rs57217136	172010	0.454293729137985	DOCK6	2	TRUE	TRUE	VCM_program_4	129	0.107	MAX	NA	NA	NA	rs6511720	9.982e-17	NA	NA	NA	16.6970570365018	VCM_hybrid_1
chr19	11089912	11091158	30.791154	resint_AVACM2	AorticValveArea	NA	resint_AVACM2-rs6511720	rs57217136	65277	0.423176940797688	SPC24	2	TRUE	TRUE	NA	NA	NA	NA	NA	NA	NA	rs6511720	9.982e-17	NA	NA	NA	3.29495534099905	Epicardial_derived_mesenchymal
chr19	11090229	11090729	26.734821	resint_AVACM2	AorticValveArea	NA	resint_AVACM2-rs6511720	rs57217136	65333	0.42248086488475	SPC24	2	TRUE	TRUE	NA	NA	NA	NA	NA	NA	NA	rs6511720	9.982e-17	NA	NA	NA	3.10912799221552	VCM_hybrid_3
chr19	11090228	11090728	25.229094	resint_AVACM2	AorticValveArea	NA	resint_AVACM2-rs6511720	rs57217136	104112	0.418478083226493	KANK2	2	TRUE	TRUE	NA	NA	NA	NA	NA	NA	NA	rs6511720	9.982e-17	NA	NA	NA	41.7442204709316	IF_valvular_endocardial_cells
chr19	11091516	11092016	3.488541	resint_AVACM2	AorticValveArea	NA	resint_AVACM2-rs6511720	rs6511720	2405	0.401749596506126	LDLR	1	TRUE	TRUE	NA	NA	NA	NA	NA	NA	NA	rs6511720	9.982e-17	9.982e-17	NA	NA	30.9467313416944	Fibroblast_like_1
chr19	11089925	11091153	23.739943	resint_AVACM2	AorticValveArea	NA	resint_AVACM2-rs6511720	rs57217136	104051	0.400057258578702	KANK2	2	TRUE	TRUE	NA	NA	NA	NA	NA	NA	NA	rs6511720	9.982e-17	NA	NA	NA	21.8244840403725	Epicardial_mesothelial_ITLN1
chr19	11089937	11090720	28.966295	resint_AVACM2	AorticValveArea	NA	resint_AVACM2-rs6511720	rs57217136	65483.5	0.397764766105376	SPC24	2	TRUE	TRUE	NA	NA	NA	NA	NA	NA	NA	rs6511720	9.982e-17	NA	NA	NA	3.06106121426733	Venous_endothelial_cells
chr19	11091563	11092063	3.028051	resint_AVACM2	AorticValveArea	105	resint_AVACM2-rs6511720	rs6511720	2452	0.391600897821856	LDLR	1	TRUE	TRUE	NA	NA	NA	NA	NA	NA	NA	rs6511720	9.982e-17	9.982e-17	NA	NA	28.1553756571438	SMC_1
chr19	11090230	11091171	19.125962	resint_AVACM2	AorticValveArea	NA	resint_AVACM2-rs6511720	rs57217136	65111.5	0.391178841116149	SPC24	2	TRUE	TRUE	NA	NA	NA	NA	NA	NA	NA	rs6511720	9.982e-17	NA	NA	NA	6.55482061796976	Sympathetic_neurons
chr19	11089910	11091035	26.401998	resint_AVACM2	AorticValveArea	NA	resint_AVACM2-rs6511720	rs57217136	65339.5	0.389646892211275	SPC24	2	TRUE	TRUE	NA	NA	NA	NA	NA	NA	NA	rs6511720	9.982e-17	NA	NA	NA	2.59770510072385	VIC_4
chr19	11090207	11090707	25.112968	resint_AVACM2	AorticValveArea	NA	resint_AVACM2-rs6511720	rs57217136	65355	0.387016572381907	SPC24	2	TRUE	TRUE	NA	NA	NA	NA	NA	NA	NA	rs6511720	9.982e-17	NA	NA	NA	1.61038159333839	Transitional_PF_1
chr19	11090222	11090722	24.703109	resint_AVACM2	AorticValveArea	NA	resint_AVACM2-rs6511720	rs57217136	65340	0.383041110534178	SPC24	2	TRUE	TRUE	NA	NA	NA	NA	NA	NA	NA	rs6511720	9.982e-17	NA	NA	NA	2.48011685153217	ACM_right_highTNNI_1
chr19	11090205	11090705	27.899703	resint_AVACM2	AorticValveArea	NA	resint_AVACM2-rs6511720	rs57217136	65357	0.378427899901648	SPC24	2	TRUE	TRUE	NA	NA	NA	NA	NA	NA	NA	rs6511720	9.982e-17	NA	NA	NA	6.29918980356848	Aortic_endothelial_cells_1
chr19	11090239	11091132	23.294635	resint_AVACM2	AorticValveArea	NA	resint_AVACM2-rs6511720	rs57217136	65126.5	0.37712929661847	SPC24	2	TRUE	TRUE	NA	NA	NA	NA	NA	NA	NA	rs6511720	9.982e-17	NA	NA	NA	1.04534764545896	AVN
chr19	11090220	11091124	30.302811	resint_AVACM2	AorticValveArea	NA	resint_AVACM2-rs6511720	rs57217136	65140	0.375230864252339	SPC24	2	TRUE	TRUE	NA	NA	NA	NA	NA	NA	NA	rs6511720	9.982e-17	NA	NA	NA	22.1249522481753	OFT_1
chr19	11089918	11090727	31.266645	resint_AVACM2	AorticValveArea	NA	resint_AVACM2-rs6511720	rs57217136	65489.5	0.368331040970927	SPC24	2	TRUE	TRUE	NA	NA	NA	NA	NA	NA	NA	rs6511720	9.982e-17	NA	NA	NA	1.87260964305017	Atrial_septal_endocardial_cells
chr19	11090216	11091103	32.992196	resint_AVACM2	AorticValveArea	NA	resint_AVACM2-rs6511720	rs57217136	65152.5	0.368167056191325	SPC24	2	TRUE	TRUE	NA	NA	NA	NA	NA	NA	NA	rs6511720	9.982e-17	NA	NA	NA	2.74218497847522	Capillary_endothelial_cells_1
chr19	11090216	11091159	22.009607	resint_AVACM2	AorticValveArea	NA	resint_AVACM2-rs6511720	rs57217136	106536.5	0.367105567875728	SMARCA4	2	TRUE	TRUE	NA	NA	NA	NA	NA	Atrial_septal_defect|Functional_single_ventricle|Obstructive_lesions	NA	rs6511720	9.982e-17	NA	NA	NA	99.1148561168385	Pericytes_2
chr19	11089910	11090735	21.585847	resint_AVACM2	AorticValveArea	NA	resint_AVACM2-rs6511720	rs57217136	65489.5	0.366592656540263	SPC24	2	TRUE	TRUE	NA	NA	NA	NA	NA	NA	NA	rs6511720	9.982e-17	NA	NA	NA	1.26282078805068	VIC_5
chr19	11091561	11092061	2.749305	resint_AVACM2	AorticValveArea	NA	resint_AVACM2-rs6511720	rs6511720	2450	0.364989191449116	LDLR	1	TRUE	TRUE	NA	NA	NA	NA	NA	NA	NA	rs6511720	9.982e-17	9.982e-17	NA	NA	9.57699980252694	OF_valvular_endocardial_cells
chr19	11090248	11090748	22.329101	resint_AVACM2	AorticValveArea	NA	resint_AVACM2-rs6511720	rs57217136	104092	0.360014339456459	KANK2	2	TRUE	TRUE	NA	NA	NA	NA	NA	NA	NA	rs6511720	9.982e-17	NA	NA	NA	74.6256015689256	ACM_left_highTNNI_2
chr19	11090223	11090723	24.573321	resint_AVACM2	AorticValveArea	NA	resint_AVACM2-rs6511720	rs57217136	104117	0.359940124697958	KANK2	2	TRUE	TRUE	NA	NA	NA	NA	NA	NA	NA	rs6511720	9.982e-17	NA	NA	NA	68.0678441894438	Endocardial_cells_1
chr19	11090220	11090720	25.706985	resint_AVACM2	AorticValveArea	NA	resint_AVACM2-rs6511720	rs57217136	65342	0.359259309083608	SPC24	2	TRUE	TRUE	NA	NA	NA	NA	NA	NA	NA	rs6511720	9.982e-17	NA	NA	NA	3.16117445533952	Mature_arterial_endothelial_cells
chr19	11091461	11091961	2.818129	resint_AVACM2	AorticValveArea	NA	resint_AVACM2-rs6511720	rs6511720	2350	0.35717340570916	LDLR	1	TRUE	TRUE	NA	NA	NA	NA	NA	NA	NA	rs6511720	9.982e-17	9.982e-17	NA	NA	16.2869817619021	Pericytes_2
chr19	11090231	11090731	25.440854	resint_AVACM2	AorticValveArea	NA	resint_AVACM2-rs6511720	rs57217136	65331	0.356626903639265	SPC24	2	TRUE	TRUE	Lymphatic_EC_program_7	225	0.13	NA	NA	NA	NA	rs6511720	9.982e-17	NA	NA	NA	2.79639174582057	Lymphatic_endothelial_cells
chr19	11089909	11090741	24.826067	resint_AVACM2	AorticValveArea	NA	resint_AVACM2-rs6511720	rs57217136	65487	0.349674408251242	SPC24	2	TRUE	TRUE	NA	NA	NA	NA	NA	NA	NA	rs6511720	9.982e-17	NA	NA	NA	3.64617991033002	Transitional_AVN
chr19	11090228	11090728	24.525504	resint_AVACM2	AorticValveArea	NA	resint_AVACM2-rs6511720	rs57217136	65334	0.349076694788664	SPC24	2	TRUE	TRUE	NA	NA	NA	NA	NA	NA	NA	rs6511720	9.982e-17	NA	NA	NA	2.58286861444975	VCM_hybrid_2
chr19	11090218	11090718	26.74461	resint_AVACM2	AorticValveArea	NA	resint_AVACM2-rs6511720	rs57217136	65344	0.348909882502386	SPC24	2	TRUE	TRUE	NA	NA	NA	NA	NA	NA	NA	rs6511720	9.982e-17	NA	NA	NA	2.78170286625931	Capillary_endothelial_cells_2
chr19	11090221	11090721	22.6658	resint_AVACM2	AorticValveArea	NA	resint_AVACM2-rs6511720	rs57217136	65341	0.34858573767515	SPC24	2	TRUE	TRUE	NA	NA	NA	NA	NA	NA	NA	rs6511720	9.982e-17	NA	NA	NA	3.87317361352631	Parasympathetic_neurons
chr19	11090255	11091155	25.044658	resint_AVACM2	AorticValveArea	NA	resint_AVACM2-rs6511720	rs57217136	65107	0.347534517811826	SPC24	2	TRUE	TRUE	NA	NA	NA	NA	NA	NA	NA	rs6511720	9.982e-17	NA	NA	NA	1.08167622656358	ACM_left_lowTNNI
chr19	11090222	11090722	19.586983	resint_AVACM2	AorticValveArea	NA	resint_AVACM2-rs6511720	rs57217136	65340	0.345388493160034	SPC24	2	TRUE	TRUE	NA	NA	NA	NA	NA	NA	NA	rs6511720	9.982e-17	NA	NA	NA	1.05495142162545	VCM_left_compact_3
chr19	11090232	11090732	23.151043	resint_AVACM2	AorticValveArea	NA	resint_AVACM2-rs6511720	rs57217136	65330	0.33879823661323	SPC24	2	TRUE	TRUE	NA	NA	NA	NA	NA	NA	NA	rs6511720	9.982e-17	NA	NA	NA	3.94952270018168	ACM_right_highTNNI_2
chr19	11089915	11090723	26.323687	resint_AVACM2	AorticValveArea	NA	resint_AVACM2-rs6511720	rs57217136	104271	0.3323400136592	KANK2	2	TRUE	TRUE	NA	NA	NA	NA	NA	NA	NA	rs6511720	9.982e-17	NA	NA	NA	58.5881023894904	ACM_left_hybrid
chr19	11090223	11091035	26.030019	resint_AVACM2	AorticValveArea	NA	resint_AVACM2-rs6511720	rs57217136	65183	0.331173150900793	SPC24	2	TRUE	TRUE	NA	NA	NA	NA	NA	NA	NA	rs6511720	9.982e-17	NA	NA	NA	14.1628498193382	OFT_2
chr19	11089929	11090740	23.657971	resint_AVACM2	AorticValveArea	NA	resint_AVACM2-rs6511720	rs57217136	104255.5	0.330983204815424	KANK2	2	TRUE	TRUE	NA	NA	NA	NA	NA	NA	NA	rs6511720	9.982e-17	NA	NA	NA	44.3000316466693	Endocardial_to_endothelial_transition
chr19	11090209	11090709	23.552111	resint_AVACM2	AorticValveArea	105	resint_AVACM2-rs6511720	rs57217136	65353	0.329987463420972	SPC24	2	TRUE	TRUE	NA	NA	NA	NA	NA	NA	NA	rs6511720	9.982e-17	NA	NA	NA	2.1657981274726	SMC_1
chr19	11090272	11090772	23.1758	resint_AVACM2	AorticValveArea	NA	resint_AVACM2-rs6511720	rs57217136	104068	0.329369785788962	KANK2	2	TRUE	TRUE	NA	NA	NA	NA	NA	NA	NA	rs6511720	9.982e-17	NA	NA	NA	125.811364785773	VCM_right_trabecular
chr19	11090215	11091010	25.024165	resint_AVACM2	AorticValveArea	NA	resint_AVACM2-rs6511720	rs57217136	103977.5	0.329349350158716	KANK2	2	TRUE	TRUE	NA	NA	NA	NA	NA	NA	NA	rs6511720	9.982e-17	NA	NA	NA	87.0149269489995	Fibroblast_like_1
chr19	11090257	11090757	23.787759	resint_AVACM2	AorticValveArea	NA	resint_AVACM2-rs6511720	rs57217136	104083	0.317552513417251	KANK2	2	TRUE	TRUE	NA	NA	NA	NA	NA	NA	NA	rs6511720	9.982e-17	NA	NA	NA	104.275923779063	VCM_left_trabecular
chr19	11090223	11091162	27.860547	resint_AVACM2	AorticValveArea	NA	resint_AVACM2-rs6511720	rs57217136	103897.5	0.316892637191688	KANK2	2	TRUE	TRUE	NA	NA	NA	NA	NA	NA	NA	rs6511720	9.982e-17	NA	NA	NA	50.4952671988323	ACM_right_lowTNNI_1
chr19	11090240	11090740	23.828745	resint_AVACM2	AorticValveArea	NA	resint_AVACM2-rs6511720	rs57217136	65322	0.313962056145565	SPC24	2	TRUE	TRUE	NA	NA	NA	NA	NA	NA	NA	rs6511720	9.982e-17	NA	NA	NA	2.2490917284029	ACM_left_highTNNI_1
chr19	11091509	11092009	3.133678	resint_AVACM2	AorticValveArea	NA	resint_AVACM2-rs6511720	rs6511720	2398	0.3075168957921	LDLR	1	TRUE	TRUE	NA	NA	NA	NA	NA	NA	NA	rs6511720	9.982e-17	9.982e-17	NA	NA	23.4743243920081	Mature_ventricular_fibroblasts
chr19	11089900	11091161	28.56791	resint_AVACM2	AorticValveArea	NA	resint_AVACM2-rs6511720	rs57217136	65281.5	0.302475171135942	SPC24	2	TRUE	TRUE	NA	NA	NA	NA	NA	NA	NA	rs6511720	9.982e-17	NA	NA	NA	1.523623528878	ACM_right_lowTNNI_2
chr19	11090224	11090724	25.785296	resint_AVACM2	AorticValveArea	NA	resint_AVACM2-rs6511720	rs57217136	104116	0.301305318775398	KANK2	2	TRUE	TRUE	NA	NA	NA	NA	NA	NA	NA	rs6511720	9.982e-17	NA	NA	NA	65.0668755356425	VCM_left_compact_1
chr19	11090215	11091179	21.28441	resint_AVACM2	AorticValveArea	NA	resint_AVACM2-rs6511720	rs57217136	65115	0.29971087777675	SPC24	2	TRUE	TRUE	NA	NA	NA	NA	NA	NA	NA	rs6511720	9.982e-17	NA	NA	NA	2.22488804262238	Transitional_PF_2
chr19	11090213	11091147	25.579729	resint_AVACM2	AorticValveArea	NA	resint_AVACM2-rs6511720	rs57217136	103910	0.293364658446151	KANK2	2	TRUE	TRUE	core_conduction_program_20	292	0.325	NA	NA	NA	NA	rs6511720	9.982e-17	NA	NA	NA	54.37081207513	PF_1
chr19	11089917	11090703	28.760677	resint_AVACM2	AorticValveArea	NA	resint_AVACM2-rs6511720	rs57217136	104280	0.29195991280594	KANK2	2	TRUE	TRUE	NA	NA	NA	NA	NA	NA	NA	rs6511720	9.982e-17	NA	NA	NA	64.3943129854815	Endocardial_cells_4
chr19	11089918	11090692	23.061917	resint_AVACM2	AorticValveArea	NA	resint_AVACM2-rs6511720	rs57217136	65507	0.291647157966095	SPC24	2	TRUE	TRUE	NA	NA	NA	NA	NA	NA	NA	rs6511720	9.982e-17	NA	NA	NA	3.80110346033453	His_bundle
chr19	11090235	11090735	25.106137	resint_AVACM2	AorticValveArea	NA	resint_AVACM2-rs6511720	rs57217136	104105	0.289251760581737	KANK2	2	TRUE	TRUE	NA	NA	NA	NA	NA	NA	NA	rs6511720	9.982e-17	NA	NA	NA	58.0028154974398	VCM_right_compact
chr19	11090221	11090988	29.017699	resint_AVACM2	AorticValveArea	NA	resint_AVACM2-rs6511720	rs57217136	65207.5	0.286263595805637	SPC24	2	TRUE	TRUE	NA	NA	NA	NA	NA	NA	NA	rs6511720	9.982e-17	NA	NA	NA	2.3868785330775	SMC_2
chr19	11090248	11090748	20.867321	resint_AVACM2	AorticValveArea	NA	resint_AVACM2-rs6511720	rs57217136	65314	0.283368392226032	SPC24	2	TRUE	TRUE	NA	NA	NA	NA	NA	NA	NA	rs6511720	9.982e-17	NA	NA	NA	1.54536302785186	ACM_right_lowTNNI_3
chr19	11090223	11090723	25.883186	resint_AVACM2	AorticValveArea	NA	resint_AVACM2-rs6511720	rs57217136	65339	0.282518444345727	SPC24	2	TRUE	TRUE	TzConductionCells_program_16	259	0.263	NA	NA	NA	NA	rs6511720	9.982e-17	NA	NA	NA	3.72664064916151	Transitional_His_bundle
chr19	11090197	11091130	25.12663	resint_AVACM2	AorticValveArea	NA	resint_AVACM2-rs6511720	rs57217136	103926.5	0.276557650562159	KANK2	2	TRUE	TRUE	NA	NA	NA	NA	NA	NA	NA	rs6511720	9.982e-17	NA	NA	NA	94.1819899460039	Fibroblast_like_2
chr19	11090219	11090719	21.406732	resint_AVACM2	AorticValveArea	105	resint_AVACM2-rs6511720	rs57217136	65343	0.273830336929549	SPC24	2	TRUE	TRUE	NA	NA	NA	NA	NA	NA	NA	rs6511720	9.982e-17	NA	NA	NA	3.1964066829915	VIC_3
chr19	11090229	11090729	20.487254	resint_AVACM2	AorticValveArea	NA	resint_AVACM2-rs6511720	rs57217136	65333	0.273269277177311	SPC24	2	TRUE	TRUE	NA	NA	NA	NA	NA	NA	NA	rs6511720	9.982e-17	NA	NA	NA	4.03496804179218	Pericytes_3
chr19	11090253	11090753	21.581478	resint_AVACM2	AorticValveArea	NA	resint_AVACM2-rs6511720	rs57217136	65309	0.272812957006611	SPC24	2	TRUE	TRUE	NA	NA	NA	NA	NA	NA	NA	rs6511720	9.982e-17	NA	NA	NA	1.93772955366983	Transitional_SAN
chr19	11090217	11090717	24.327406	resint_AVACM2	AorticValveArea	NA	resint_AVACM2-rs6511720	rs57217136	104123	0.25649394097468	KANK2	2	TRUE	TRUE	core_conduction_program_20	292	0.305	NA	NA	NA	NA	rs6511720	9.982e-17	NA	NA	NA	52.4455173174363	PF_2
chr19	11081252	11081752	1.906716	resint_AVACM2	AorticValveArea	NA	resint_AVACM2-rs6511720	rs61194703	7859	0.253967866808529	LDLR	1	TRUE	TRUE	NA	NA	NA	NA	NA	NA	NA	rs6511720	9.982e-17	NA	NA	NA	32.5319298369495	Pericytes_3
chr19	11090239	11091184	24.00635	resint_AVACM2	AorticValveArea	NA	resint_AVACM2-rs6511720	rs57217136	103878.5	0.24880335674667	KANK2	2	TRUE	TRUE	NA	NA	NA	NA	NA	NA	NA	rs6511720	9.982e-17	NA	NA	NA	60.3279440369994	SAN
chr19	11090216	11090716	17.867352	resint_AVACM2	AorticValveArea	NA	resint_AVACM2-rs6511720	rs57217136	65346	0.24650856983372	SPC24	2	TRUE	TRUE	NA	NA	NA	NA	NA	NA	NA	rs6511720	9.982e-17	NA	NA	NA	3.66626551611478	Macrophages_1
chr19	11090219	11090719	24.047336	resint_AVACM2	AorticValveArea	NA	resint_AVACM2-rs6511720	rs57217136	104121	0.242849663558061	KANK2	2	TRUE	TRUE	NA	NA	NA	NA	NA	NA	NA	rs6511720	9.982e-17	NA	NA	NA	75.203008337455	Transitional_VCM_to_conduction
chr19	11090232	11090732	15.437795	resint_AVACM2	AorticValveArea	NA	resint_AVACM2-rs6511720	rs57217136	104108	0.242058719627585	KANK2	2	TRUE	TRUE	NA	NA	NA	NA	NA	NA	NA	rs6511720	9.982e-17	NA	NA	NA	15.2124939317809	Macrophages_2
chr19	11090214	11091145	22.849004	resint_AVACM2	AorticValveArea	NA	resint_AVACM2-rs6511720	rs57217136	65132.5	0.233027623454581	SPC24	2	TRUE	TRUE	MuralCells_program_23	192	0.229	NA	NA	NA	NA	rs6511720	9.982e-17	NA	NA	NA	3.36907718336837	Pericytes_1
chr19	11090202	11091177	16.674953	resint_AVACM2	AorticValveArea	NA	resint_AVACM2-rs6511720	rs57217136	65122.5	0.228394481010227	SPC24	2	TRUE	TRUE	NC_program_27|NC_program_18	193|218	0.234|0.169	NA	NA	NA	NA	rs6511720	9.982e-17	NA	NA	NA	13.21454981265	Neural_crest_cells
chr19	11090206	11090706	22.76483	resint_AVACM2	AorticValveArea	NA	resint_AVACM2-rs6511720	rs57217136	65356	0.227643661391703	SPC24	2	TRUE	TRUE	FB_program_20|FB_program_15	190|164	0.113|0.112	LIN54|NA	NA	NA	NA	rs6511720	9.982e-17	NA	NA	NA	41.6798564323767	Fibroblast_like_3
chr19	11090226	11090726	13.006606	resint_AVACM2	AorticValveArea	NA	resint_AVACM2-rs6511720	rs57217136	65336	0.221877977905789	SPC24	2	TRUE	TRUE	NA	NA	NA	NA	NA	NA	NA	rs6511720	9.982e-17	NA	NA	NA	2.2830737478482	Macrophages_3
chr19	11090213	11090713	21.467893	resint_AVACM2	AorticValveArea	NA	resint_AVACM2-rs6511720	rs57217136	65349	0.22150924865395	SPC24	2	TRUE	TRUE	NA	NA	NA	NA	NA	NA	NA	rs6511720	9.982e-17	NA	NA	NA	3.35034109096067	Cardiac_fibroblast_progenitors
chr19	11089911	11090723	27.606035	resint_AVACM2	AorticValveArea	NA	resint_AVACM2-rs6511720	rs57217136	104273	0.220604541528517	KANK2	2	TRUE	TRUE	NA	NA	NA	NA	NA	NA	NA	rs6511720	9.982e-17	NA	NA	NA	59.0257836260643	Endocardial_cells_2
chr19	11090234	11090734	24.757757	resint_AVACM2	AorticValveArea	NA	resint_AVACM2-rs6511720	rs57217136	172008	0.213784197083168	DOCK6	2	TRUE	TRUE	VCM_program_4	129	0.21	MAX	NA	NA	NA	rs6511720	9.982e-17	NA	NA	NA	29.9295682550094	VCM_left_compact_2
chr19	11091565	11092065	8.269567	resint_AVACM2	AorticValveArea	NA	resint_AVACM2-rs6511720	rs6511720	107664	0.179468197883945	SMARCA4	2	TRUE	TRUE	NA	NA	NA	NA	NA	Atrial_septal_defect|Functional_single_ventricle|Obstructive_lesions	NA	rs6511720	9.982e-17	9.982e-17	NA	NA	104.119807191475	Pre_arterial_endothelial_cells_1
chr19	11090188	11090688	18.601745	resint_AVACM2	AorticValveArea	NA	resint_AVACM2-rs6511720	rs57217136	104152	0.174895221966081	KANK2	2	TRUE	TRUE	NA	NA	NA	NA	NA	NA	NA	rs6511720	9.982e-17	NA	NA	NA	131.572917267245	OFT_3
chr8	104952395	104952895	2.748669	resint_AVACM2	AorticValveArea	NA	resint_AVACM2-rs6991677	rs13249889	366273	0.188655458644671	ZFPM2	1	FALSE	FALSE	FB_program_9|FB_program_10|FB_program_8|FB_program_24	63|111|166|6	0.763|0.669|0.61|0.14	NA|GLI2	NA	Malformation_of_the_outflow_tract	NA	rs6991677	1.203e-10	NA	NA	NA	3301.20533050331	Fibroblast_like_1
chr8	104952364	104952864	2.239998	resint_AVACM2	AorticValveArea	NA	resint_AVACM2-rs6991677	rs13249889	366304	0.186236103121818	ZFPM2	1	FALSE	FALSE	FB_program_24|FB_program_22	6|277	0.131|0.116	NA	NA	Malformation_of_the_outflow_tract	NA	rs6991677	1.203e-10	NA	NA	NA	3391.18174672604	Fibroblast_like_3
chr20	11234658	11235623	10.730935	resint_AVACM2	AorticValveArea	NA	resint_AVACM2-rs714691	rs2076647	682723.5	0.179701579407296	BTBD3	1	FALSE	FALSE	NA	NA	NA	NA	NA	NA	NA	rs714691	3.508e-08	NA	NA	NA	136.432356913098	Pericytes_3
chr13	36904333	36904833	4.788596	resint_AVACM2	AorticValveArea	NA	resint_AVACM2-rs7333607	rs527929	15689	0.467853374304023	SMAD9	1	FALSE	FALSE	NA	NA	NA	NA	NA	NA	NA	rs7333607	8.613e-09	3.907e-08	NA	NA	141.396844759062	Sympathetic_neurons
chr13	36887847	36889128	2.818923	resint_AVACM2	AorticValveArea	NA	resint_AVACM2-rs7333607	rs7333607	31784.5	0.297456725444424	SMAD9	1	FALSE	FALSE	Endocardial_endothelial_program_10	288	0.16	GATA4,MECOM	NA	NA	NA	rs7333607	8.613e-09	8.613e-09	NA	NA	96.8236192686035	Endocardial_cells_3
chr13	36887812	36888604	0.874707	resint_AVACM2	AorticValveArea	NA	resint_AVACM2-rs7333607	rs7333607	32064	0.253567110647748	SMAD9	1	FALSE	FALSE	NA	NA	NA	NA	NA	NA	NA	rs7333607	8.613e-09	8.613e-09	NA	NA	101.999151443679	Endocardial_cells_1
chr13	36904333	36904833	4.788596	resint_AVACM2	AorticValveArea	NA	resint_AVACM2-rs7333607	rs527929	85382	0.249965640494453	RFXAP	2	FALSE	FALSE	NA	NA	NA	NA	NA	NA	NA	rs7333607	8.613e-09	3.907e-08	NA	NA	28.404222677869	Sympathetic_neurons
chr13	36904321	36904821	1.88467	resint_AVACM2	AorticValveArea	NA	resint_AVACM2-rs7333607	rs527929	15701	0.219943576856354	SMAD9	1	FALSE	FALSE	NC_program_8	112	0.962	CUX2,GATA2,GATA3,ISL1,MEIS1,SMAD9	NA	NA	NA	rs7333607	8.613e-09	3.907e-08	NA	NA	247.883111265684	Parasympathetic_neurons
chr1	170729079	170730429	4.311392	resint_AVACM2	AorticValveArea	NA	resint_AVACM2-rs736022	rs12409048	65583	0.7005153555165	PRRX1	1	FALSE	FALSE	VCM_program_5	35	0.183	BACH2,JUN	NA	NA	NA	rs736022	5.383e-17	6.379e-17	NA	NA	47.1724358709143	VCM_left_compact_2
chr1	170729079	170730429	4.311392	resint_AVACM2	AorticValveArea	NA	resint_AVACM2-rs736022	rs12409048	65583	0.7005153555165	PRRX1	1	FALSE	FALSE	VCM_program_5	35	0.183	BACH2,JUN	NA	NA	NA	rs736022	5.383e-17	6.379e-17	NA	NA	47.1724358709143	VCM_left_compact_2
chr1	170729075	170730418	6.80591	resint_AVACM2	AorticValveArea	NA	resint_AVACM2-rs736022	rs12409048	65575.5	0.634916592581708	PRRX1	1	FALSE	FALSE	VCM_program_11	36	0.181	ATF3,CREB5,MXI1,NPAS2	NA	NA	NA	rs736022	5.383e-17	6.379e-17	NA	NA	216.749748843153	VCM_left_compact_3
chr1	170729075	170730418	6.80591	resint_AVACM2	AorticValveArea	NA	resint_AVACM2-rs736022	rs12409048	65575.5	0.634916592581708	PRRX1	1	FALSE	FALSE	VCM_program_11	36	0.181	ATF3,CREB5,MXI1,NPAS2	NA	NA	NA	rs736022	5.383e-17	6.379e-17	NA	NA	216.749748843153	VCM_left_compact_3
chr1	170729443	170730402	3.427081	resint_AVACM2	AorticValveArea	NA	resint_AVACM2-rs736022	rs12409048	65751.5	0.597521022039346	PRRX1	1	FALSE	FALSE	VCM_program_6|VCM_program_19|VCM_program_5	122|191|35	0.313|0.217|0.143	NA|BACH2,JUN	NA	NA	NA	rs736022	5.383e-17	6.379e-17	NA	NA	139.962309958377	VCM_hybrid_3
chr1	170729443	170730402	3.427081	resint_AVACM2	AorticValveArea	NA	resint_AVACM2-rs736022	rs12409048	65751.5	0.597521022039346	PRRX1	1	FALSE	FALSE	VCM_program_6|VCM_program_19|VCM_program_5	122|191|35	0.313|0.217|0.143	NA|BACH2,JUN	NA	NA	NA	rs736022	5.383e-17	6.379e-17	NA	NA	139.962309958377	VCM_hybrid_3
chr1	170729101	170730936	10.036675	resint_AVACM2	AorticValveArea	NA	resint_AVACM2-rs736022	rs12409048	65847.5	0.54980768547254	PRRX1	1	FALSE	FALSE	core_conduction_program_2|core_conduction_program_11|core_conduction_program_5	208|17|145	0.453|0.383|0.143	ESRRG,IRX3,NFIA|ESRRG,MEF2C|ESRRG	NA	NA	NA	rs736022	5.383e-17	6.379e-17	NA	NA	387.130637900325	PF_1
chr1	170729101	170730936	10.036675	resint_AVACM2	AorticValveArea	NA	resint_AVACM2-rs736022	rs12409048	65847.5	0.54980768547254	PRRX1	1	FALSE	FALSE	core_conduction_program_2|core_conduction_program_11|core_conduction_program_5	208|17|145	0.453|0.383|0.143	ESRRG,IRX3,NFIA|ESRRG,MEF2C|ESRRG	NA	NA	NA	rs736022	5.383e-17	6.379e-17	NA	NA	387.130637900325	PF_1
chr1	170729081	170730423	4.961235	resint_AVACM2	AorticValveArea	NA	resint_AVACM2-rs736022	rs12409048	65581	0.527352523563035	PRRX1	1	FALSE	FALSE	NA	NA	NA	NA	NA	NA	NA	rs736022	5.383e-17	6.379e-17	NA	NA	164.711190266424	VCM_hybrid_2
chr1	170729081	170730423	4.961235	resint_AVACM2	AorticValveArea	NA	resint_AVACM2-rs736022	rs12409048	65581	0.527352523563035	PRRX1	1	FALSE	FALSE	NA	NA	NA	NA	NA	NA	NA	rs736022	5.383e-17	6.379e-17	NA	NA	164.711190266424	VCM_hybrid_2
chr1	170729066	170730430	3.834248	resint_AVACM2	AorticValveArea	NA	resint_AVACM2-rs736022	rs12409048	65577	0.515233392714823	PRRX1	1	FALSE	FALSE	NA	NA	NA	NA	NA	NA	NA	rs736022	5.383e-17	6.379e-17	NA	NA	86.9251911750559	VCM_left_trabecular
chr1	170729066	170730430	3.834248	resint_AVACM2	AorticValveArea	NA	resint_AVACM2-rs736022	rs12409048	65577	0.515233392714823	PRRX1	1	FALSE	FALSE	NA	NA	NA	NA	NA	NA	NA	rs736022	5.383e-17	6.379e-17	NA	NA	86.9251911750559	VCM_left_trabecular
chr1	170729965	170730953	2.228641	resint_AVACM2	AorticValveArea	NA	resint_AVACM2-rs736022	rs12409048	66288	0.514613372203799	PRRX1	1	FALSE	FALSE	NA	NA	NA	NA	NA	NA	NA	rs736022	5.383e-17	6.379e-17	NA	NA	29.966632503157	AVN
chr1	170729965	170730953	2.228641	resint_AVACM2	AorticValveArea	NA	resint_AVACM2-rs736022	rs12409048	66288	0.514613372203799	PRRX1	1	FALSE	FALSE	NA	NA	NA	NA	NA	NA	NA	rs736022	5.383e-17	6.379e-17	NA	NA	29.966632503157	AVN
chr1	170729442	170730429	2.923044	resint_AVACM2	AorticValveArea	NA	resint_AVACM2-rs736022	rs12409048	65764.5	0.514459208629941	PRRX1	1	FALSE	FALSE	VCM_program_6|VCM_program_5	122|35	0.156|0.152	NA|BACH2,JUN	NA	NA	NA	rs736022	5.383e-17	6.379e-17	NA	NA	91.8728190527669	VCM_left_compact_1
chr1	170729442	170730429	2.923044	resint_AVACM2	AorticValveArea	NA	resint_AVACM2-rs736022	rs12409048	65764.5	0.514459208629941	PRRX1	1	FALSE	FALSE	VCM_program_6|VCM_program_5	122|35	0.156|0.152	NA|BACH2,JUN	NA	NA	NA	rs736022	5.383e-17	6.379e-17	NA	NA	91.8728190527669	VCM_left_compact_1
chr1	170729466	170730901	2.536993	resint_AVACM2	AorticValveArea	NA	resint_AVACM2-rs736022	rs12409048	66012.5	0.456661800602963	PRRX1	1	FALSE	FALSE	NA	NA	NA	NA	NA	NA	NA	rs736022	5.383e-17	6.379e-17	NA	NA	7.10495954407804	ACM_left_highTNNI_2
chr1	170729466	170730901	2.536993	resint_AVACM2	AorticValveArea	NA	resint_AVACM2-rs736022	rs12409048	66012.5	0.456661800602963	PRRX1	1	FALSE	FALSE	NA	NA	NA	NA	NA	NA	NA	rs736022	5.383e-17	6.379e-17	NA	NA	7.10495954407804	ACM_left_highTNNI_2
chr1	170729071	170730432	4.080698	resint_AVACM2	AorticValveArea	NA	resint_AVACM2-rs736022	rs12409048	65580.5	0.421115860200611	PRRX1	1	FALSE	FALSE	VCM_program_11|VCM_program_8	36|72	0.158|0.101	ATF3,CREB5,MXI1,NPAS2|ESR1,NR3C1	NA	NA	NA	rs736022	5.383e-17	6.379e-17	NA	NA	114.135921984009	VCM_hybrid_1
chr1	170729071	170730432	4.080698	resint_AVACM2	AorticValveArea	NA	resint_AVACM2-rs736022	rs12409048	65580.5	0.421115860200611	PRRX1	1	FALSE	FALSE	VCM_program_11|VCM_program_8	36|72	0.158|0.101	ATF3,CREB5,MXI1,NPAS2|ESR1,NR3C1	NA	NA	NA	rs736022	5.383e-17	6.379e-17	NA	NA	114.135921984009	VCM_hybrid_1
chr1	170729121	170730433	5.128719	resint_AVACM2	AorticValveArea	NA	resint_AVACM2-rs736022	rs12409048	65606	0.402120893199822	PRRX1	1	FALSE	FALSE	VCM_program_11|VCM_program_8|VCM_program_6|VCM_program_19|VCM_program_5	36|72|122|191|35	0.366|0.321|0.293|0.201|0.193	ATF3,CREB5,MXI1,NPAS2|ESR1,NR3C1|NA|BACH2,JUN	NA	NA	NA	rs736022	5.383e-17	6.379e-17	NA	NA	316.465119704116	VCM_right_compact
chr1	170729121	170730433	5.128719	resint_AVACM2	AorticValveArea	NA	resint_AVACM2-rs736022	rs12409048	65606	0.402120893199822	PRRX1	1	FALSE	FALSE	VCM_program_11|VCM_program_8|VCM_program_6|VCM_program_19|VCM_program_5	36|72|122|191|35	0.366|0.321|0.293|0.201|0.193	ATF3,CREB5,MXI1,NPAS2|ESR1,NR3C1|NA|BACH2,JUN	NA	NA	NA	rs736022	5.383e-17	6.379e-17	NA	NA	316.465119704116	VCM_right_compact
chr1	170729449	170731001	4.240969	resint_AVACM2	AorticValveArea	NA	resint_AVACM2-rs736022	rs12409048	66054	0.388274754528124	PRRX1	1	FALSE	FALSE	core_conduction_program_17	20	0.566	GATA6,NFIA,NFIB,PKNOX2,TBX5	NA	NA	NA	rs736022	5.383e-17	6.379e-17	NA	NA	301.973023743212	SAN
chr1	170729449	170731001	4.240969	resint_AVACM2	AorticValveArea	NA	resint_AVACM2-rs736022	rs12409048	66054	0.388274754528124	PRRX1	1	FALSE	FALSE	core_conduction_program_17	20	0.566	GATA6,NFIA,NFIB,PKNOX2,TBX5	NA	NA	NA	rs736022	5.383e-17	6.379e-17	NA	NA	301.973023743212	SAN
chr1	170729065	170730429	4.520899	resint_AVACM2	AorticValveArea	NA	resint_AVACM2-rs736022	rs12409048	65576	0.376975430404107	PRRX1	1	FALSE	FALSE	NA	NA	NA	NA	NA	NA	NA	rs736022	5.383e-17	6.379e-17	NA	NA	112.915540569673	Transitional_VCM_to_conduction
chr1	170729940	170730990	1.140339	resint_AVACM2	AorticValveArea	NA	resint_AVACM2-rs736022	rs12409048	66294	0.344516176958736	PRRX1	1	FALSE	FALSE	NA	NA	NA	NA	NA	NA	NA	rs736022	5.383e-17	6.379e-17	NA	NA	5.44934144708612	ACM_right_highTNNI_2
chr1	170729940	170730990	1.140339	resint_AVACM2	AorticValveArea	NA	resint_AVACM2-rs736022	rs12409048	66294	0.344516176958736	PRRX1	1	FALSE	FALSE	NA	NA	NA	NA	NA	NA	NA	rs736022	5.383e-17	6.379e-17	NA	NA	5.44934144708612	ACM_right_highTNNI_2
chr1	170729448	170730841	1.702286	resint_AVACM2	AorticValveArea	NA	resint_AVACM2-rs736022	rs12409048	65973.5	0.340539582208891	PRRX1	1	FALSE	FALSE	NA	NA	NA	NA	NA	NA	NA	rs736022	5.383e-17	6.379e-17	NA	NA	4.49818345680579	ACM_left_highTNNI_1
chr1	170729448	170730841	1.702286	resint_AVACM2	AorticValveArea	NA	resint_AVACM2-rs736022	rs12409048	65973.5	0.340539582208891	PRRX1	1	FALSE	FALSE	NA	NA	NA	NA	NA	NA	NA	rs736022	5.383e-17	6.379e-17	NA	NA	4.49818345680579	ACM_left_highTNNI_1
chr1	170729432	170730993	4.840834	resint_AVACM2	AorticValveArea	NA	resint_AVACM2-rs736022	rs12409048	66041.5	0.336874980416315	PRRX1	1	FALSE	FALSE	NA	NA	NA	NA	NA	NA	NA	rs736022	5.383e-17	6.379e-17	NA	NA	40.1079790136302	Transitional_AVN
chr1	170729440	170730432	3.177559	resint_AVACM2	AorticValveArea	NA	resint_AVACM2-rs736022	rs12409048	65765	0.32008799575084	PRRX1	1	FALSE	FALSE	core_conduction_program_28|core_conduction_program_5	4|145	0.753|0.208	NA|ESRRG	NA	NA	NA	rs736022	5.383e-17	6.379e-17	NA	NA	289.644083677492	His_bundle
chr1	170729440	170730432	3.177559	resint_AVACM2	AorticValveArea	NA	resint_AVACM2-rs736022	rs12409048	65765	0.32008799575084	PRRX1	1	FALSE	FALSE	core_conduction_program_28|core_conduction_program_5	4|145	0.753|0.208	NA|ESRRG	NA	NA	NA	rs736022	5.383e-17	6.379e-17	NA	NA	289.644083677492	His_bundle
chr1	170731837	170732630	1.749875	resint_AVACM2	AorticValveArea	NA	resint_AVACM2-rs736022	rs17551291	68062.5	0.306225603931535	PRRX1	1	FALSE	FALSE	NA	NA	NA	NA	NA	NA	NA	rs736022	5.383e-17	NA	NA	NA	86.9251911750559	VCM_left_trabecular
chr1	170731837	170732630	1.749875	resint_AVACM2	AorticValveArea	NA	resint_AVACM2-rs736022	rs17551291	68062.5	0.306225603931535	PRRX1	1	FALSE	FALSE	NA	NA	NA	NA	NA	NA	NA	rs736022	5.383e-17	NA	NA	NA	86.9251911750559	VCM_left_trabecular
chr1	170731837	170732630	1.749875	resint_AVACM2	AorticValveArea	NA	resint_AVACM2-rs736022	rs17551298	68062.5	0.306225603931535	PRRX1	1	FALSE	FALSE	NA	NA	NA	NA	NA	NA	NA	rs736022	5.383e-17	3.691e-15	NA	NA	86.9251911750559	VCM_left_trabecular
chr1	170731842	170732613	2.137579	resint_AVACM2	AorticValveArea	NA	resint_AVACM2-rs736022	rs17551291	68056.5	0.288767313182341	PRRX1	1	FALSE	FALSE	NA	NA	NA	NA	NA	NA	NA	rs736022	5.383e-17	NA	NA	NA	164.711190266424	VCM_hybrid_2
chr1	170731842	170732613	2.137579	resint_AVACM2	AorticValveArea	NA	resint_AVACM2-rs736022	rs17551291	68056.5	0.288767313182341	PRRX1	1	FALSE	FALSE	NA	NA	NA	NA	NA	NA	NA	rs736022	5.383e-17	NA	NA	NA	164.711190266424	VCM_hybrid_2
chr1	170731842	170732613	2.137579	resint_AVACM2	AorticValveArea	NA	resint_AVACM2-rs736022	rs17551298	68056.5	0.288767313182341	PRRX1	1	FALSE	FALSE	NA	NA	NA	NA	NA	NA	NA	rs736022	5.383e-17	3.691e-15	NA	NA	164.711190266424	VCM_hybrid_2
chr1	170731853	170732600	2.045456	resint_AVACM2	AorticValveArea	NA	resint_AVACM2-rs736022	rs17551291	68055.5	0.282144289652838	PRRX1	1	FALSE	FALSE	VCM_program_11	36	0.181	ATF3,CREB5,MXI1,NPAS2	NA	NA	NA	rs736022	5.383e-17	NA	NA	NA	216.749748843153	VCM_left_compact_3
chr1	170731853	170732600	2.045456	resint_AVACM2	AorticValveArea	NA	resint_AVACM2-rs736022	rs17551291	68055.5	0.282144289652838	PRRX1	1	FALSE	FALSE	VCM_program_11	36	0.181	ATF3,CREB5,MXI1,NPAS2	NA	NA	NA	rs736022	5.383e-17	NA	NA	NA	216.749748843153	VCM_left_compact_3
chr1	170731853	170732600	2.045456	resint_AVACM2	AorticValveArea	NA	resint_AVACM2-rs736022	rs17551298	68055.5	0.282144289652838	PRRX1	1	FALSE	FALSE	VCM_program_11	36	0.181	ATF3,CREB5,MXI1,NPAS2	NA	NA	NA	rs736022	5.383e-17	3.691e-15	NA	NA	216.749748843153	VCM_left_compact_3
chr1	170729492	170730447	4.181658	resint_AVACM2	AorticValveArea	NA	resint_AVACM2-rs736022	rs12409048	65798.5	0.279552849650545	PRRX1	1	FALSE	FALSE	core_conduction_program_11|core_conduction_program_2|core_conduction_program_5	17|208|145	0.293|0.212|0.113	ESRRG,MEF2C|ESRRG,IRX3,NFIA|ESRRG	NA	NA	NA	rs736022	5.383e-17	6.379e-17	NA	NA	356.791137016898	Transitional_PF_2
chr1	170729492	170730447	4.181658	resint_AVACM2	AorticValveArea	NA	resint_AVACM2-rs736022	rs12409048	65798.5	0.279552849650545	PRRX1	1	FALSE	FALSE	core_conduction_program_11|core_conduction_program_2|core_conduction_program_5	17|208|145	0.293|0.212|0.113	ESRRG,MEF2C|ESRRG,IRX3,NFIA|ESRRG	NA	NA	NA	rs736022	5.383e-17	6.379e-17	NA	NA	356.791137016898	Transitional_PF_2
chr1	170729434	170730882	6.497296	resint_AVACM2	AorticValveArea	NA	resint_AVACM2-rs736022	rs12409048	65987	0.272964763743788	PRRX1	1	FALSE	FALSE	core_conduction_program_5|core_conduction_program_2|core_conduction_program_11	145|208|17	0.457|0.321|0.28	ESRRG|ESRRG,IRX3,NFIA|ESRRG,MEF2C	NA	NA	NA	rs736022	5.383e-17	6.379e-17	NA	NA	185.764963208489	PF_2
chr1	170729434	170730882	6.497296	resint_AVACM2	AorticValveArea	NA	resint_AVACM2-rs736022	rs12409048	65987	0.272964763743788	PRRX1	1	FALSE	FALSE	core_conduction_program_5|core_conduction_program_2|core_conduction_program_11	145|208|17	0.457|0.321|0.28	ESRRG|ESRRG,IRX3,NFIA|ESRRG,MEF2C	NA	NA	NA	rs736022	5.383e-17	6.379e-17	NA	NA	185.764963208489	PF_2
chr1	170731865	170732612	1.814481	resint_AVACM2	AorticValveArea	NA	resint_AVACM2-rs736022	rs17551291	68067.5	0.26622687223832	PRRX1	1	FALSE	FALSE	VCM_program_5	35	0.183	BACH2,JUN	NA	NA	NA	rs736022	5.383e-17	NA	NA	NA	47.1724358709143	VCM_left_compact_2
chr1	170731865	170732612	1.814481	resint_AVACM2	AorticValveArea	NA	resint_AVACM2-rs736022	rs17551291	68067.5	0.26622687223832	PRRX1	1	FALSE	FALSE	VCM_program_5	35	0.183	BACH2,JUN	NA	NA	NA	rs736022	5.383e-17	NA	NA	NA	47.1724358709143	VCM_left_compact_2
chr1	170731865	170732612	1.814481	resint_AVACM2	AorticValveArea	NA	resint_AVACM2-rs736022	rs17551298	68067.5	0.26622687223832	PRRX1	1	FALSE	FALSE	VCM_program_5	35	0.183	BACH2,JUN	NA	NA	NA	rs736022	5.383e-17	3.691e-15	NA	NA	47.1724358709143	VCM_left_compact_2
chr1	170729068	170730419	5.444702	resint_AVACM2	AorticValveArea	NA	resint_AVACM2-rs736022	rs12409048	65572.5	0.262379216022612	PRRX1	1	FALSE	FALSE	VCM_program_8	72	0.173	ESR1,NR3C1	NA	NA	NA	rs736022	5.383e-17	6.379e-17	NA	NA	218.721674488027	VCM_right_trabecular
chr1	170729068	170730419	5.444702	resint_AVACM2	AorticValveArea	NA	resint_AVACM2-rs736022	rs12409048	65572.5	0.262379216022612	PRRX1	1	FALSE	FALSE	VCM_program_8	72	0.173	ESR1,NR3C1	NA	NA	NA	rs736022	5.383e-17	6.379e-17	NA	NA	218.721674488027	VCM_right_trabecular
chr1	170729950	170730450	2.95107	resint_AVACM2	AorticValveArea	NA	resint_AVACM2-rs736022	rs12409048	66029	0.259656244103627	PRRX1	1	FALSE	FALSE	TzConductionCells_program_20	42	0.83	NFIA,NFIB,PKNOX2,TBX20,TBX5	NA	NA	NA	rs736022	5.383e-17	6.379e-17	NA	NA	477.973289905226	Transitional_SAN
chr1	170729971	170730471	0.824182	resint_AVACM2	AorticValveArea	NA	resint_AVACM2-rs736022	rs12409048	66050	0.259504682741537	PRRX1	1	FALSE	FALSE	NA	NA	NA	NA	NA	NA	NA	rs736022	5.383e-17	6.379e-17	NA	NA	6.43307712192933	ACM_right_lowTNNI_2
chr1	170729971	170730471	0.824182	resint_AVACM2	AorticValveArea	NA	resint_AVACM2-rs736022	rs12409048	66050	0.259504682741537	PRRX1	1	FALSE	FALSE	NA	NA	NA	NA	NA	NA	NA	rs736022	5.383e-17	6.379e-17	NA	NA	6.43307712192933	ACM_right_lowTNNI_2
chr1	170731762	170732728	1.868554	resint_AVACM2	AorticValveArea	NA	resint_AVACM2-rs736022	rs17551291	68074	0.239994102449547	PRRX1	1	FALSE	FALSE	VCM_program_29|VCM_program_19	287|191	0.77|0.261	NA	NA	NA	NA	rs736022	5.383e-17	NA	NA	NA	468.374047359083	AV_valve_CM
chr1	170731762	170732728	1.868554	resint_AVACM2	AorticValveArea	NA	resint_AVACM2-rs736022	rs17551291	68074	0.239994102449547	PRRX1	1	FALSE	FALSE	VCM_program_29|VCM_program_19	287|191	0.77|0.261	NA	NA	NA	NA	rs736022	5.383e-17	NA	NA	NA	468.374047359083	AV_valve_CM
chr1	170731762	170732728	1.868554	resint_AVACM2	AorticValveArea	NA	resint_AVACM2-rs736022	rs17551298	68074	0.239994102449547	PRRX1	1	FALSE	FALSE	VCM_program_29|VCM_program_19	287|191	0.77|0.261	NA	NA	NA	NA	rs736022	5.383e-17	3.691e-15	NA	NA	468.374047359083	AV_valve_CM
chr1	170732092	170732592	0.718388	resint_AVACM2	AorticValveArea	NA	resint_AVACM2-rs736022	rs17551291	68171	0.236387508315924	PRRX1	1	FALSE	FALSE	NA	NA	NA	NA	NA	NA	NA	rs736022	5.383e-17	NA	NA	NA	29.966632503157	AVN
chr1	170732092	170732592	0.718388	resint_AVACM2	AorticValveArea	NA	resint_AVACM2-rs736022	rs17551291	68171	0.236387508315924	PRRX1	1	FALSE	FALSE	NA	NA	NA	NA	NA	NA	NA	rs736022	5.383e-17	NA	NA	NA	29.966632503157	AVN
chr1	170732092	170732592	0.718388	resint_AVACM2	AorticValveArea	NA	resint_AVACM2-rs736022	rs17551298	68171	0.236387508315924	PRRX1	1	FALSE	FALSE	NA	NA	NA	NA	NA	NA	NA	rs736022	5.383e-17	3.691e-15	NA	NA	29.966632503157	AVN
chr1	170731854	170732611	0.917566	resint_AVACM2	AorticValveArea	NA	resint_AVACM2-rs736022	rs17551291	68061.5	0.2307585016393	PRRX1	1	FALSE	FALSE	VCM_program_6|VCM_program_5	122|35	0.156|0.152	NA|BACH2,JUN	NA	NA	NA	rs736022	5.383e-17	NA	NA	NA	91.8728190527669	VCM_left_compact_1
chr1	170731854	170732611	0.917566	resint_AVACM2	AorticValveArea	NA	resint_AVACM2-rs736022	rs17551291	68061.5	0.2307585016393	PRRX1	1	FALSE	FALSE	VCM_program_6|VCM_program_5	122|35	0.156|0.152	NA|BACH2,JUN	NA	NA	NA	rs736022	5.383e-17	NA	NA	NA	91.8728190527669	VCM_left_compact_1
chr1	170731854	170732611	0.917566	resint_AVACM2	AorticValveArea	NA	resint_AVACM2-rs736022	rs17551298	68061.5	0.2307585016393	PRRX1	1	FALSE	FALSE	VCM_program_6|VCM_program_5	122|35	0.156|0.152	NA|BACH2,JUN	NA	NA	NA	rs736022	5.383e-17	3.691e-15	NA	NA	91.8728190527669	VCM_left_compact_1
chr1	170729441	170730848	1.481532	resint_AVACM2	AorticValveArea	NA	resint_AVACM2-rs736022	rs12409048	65973.5	0.226670944532936	PRRX1	1	FALSE	FALSE	NA	NA	NA	NA	NA	NA	NA	rs736022	5.383e-17	6.379e-17	NA	NA	3.38949303042729	ACM_right_highTNNI_1
chr1	170729441	170730848	1.481532	resint_AVACM2	AorticValveArea	NA	resint_AVACM2-rs736022	rs12409048	65973.5	0.226670944532936	PRRX1	1	FALSE	FALSE	NA	NA	NA	NA	NA	NA	NA	rs736022	5.383e-17	6.379e-17	NA	NA	3.38949303042729	ACM_right_highTNNI_1
chr1	170731841	170732611	1.1849	resint_AVACM2	AorticValveArea	NA	resint_AVACM2-rs736022	rs17551291	68055	0.209921977374955	PRRX1	1	FALSE	FALSE	VCM_program_6|VCM_program_19|VCM_program_5	122|191|35	0.313|0.217|0.143	NA|BACH2,JUN	NA	NA	NA	rs736022	5.383e-17	NA	NA	NA	139.962309958377	VCM_hybrid_3
chr1	170731841	170732611	1.1849	resint_AVACM2	AorticValveArea	NA	resint_AVACM2-rs736022	rs17551291	68055	0.209921977374955	PRRX1	1	FALSE	FALSE	VCM_program_6|VCM_program_19|VCM_program_5	122|191|35	0.313|0.217|0.143	NA|BACH2,JUN	NA	NA	NA	rs736022	5.383e-17	NA	NA	NA	139.962309958377	VCM_hybrid_3
chr1	170731841	170732611	1.1849	resint_AVACM2	AorticValveArea	NA	resint_AVACM2-rs736022	rs17551298	68055	0.209921977374955	PRRX1	1	FALSE	FALSE	VCM_program_6|VCM_program_19|VCM_program_5	122|191|35	0.313|0.217|0.143	NA|BACH2,JUN	NA	NA	NA	rs736022	5.383e-17	3.691e-15	NA	NA	139.962309958377	VCM_hybrid_3
chr1	170732106	170732606	2.445434	resint_AVACM2	AorticValveArea	NA	resint_AVACM2-rs736022	rs17551291	68185	0.200294122826701	PRRX1	1	FALSE	FALSE	core_conduction_program_2|core_conduction_program_11|core_conduction_program_5	208|17|145	0.453|0.383|0.143	ESRRG,IRX3,NFIA|ESRRG,MEF2C|ESRRG	NA	NA	NA	rs736022	5.383e-17	NA	NA	NA	387.130637900325	PF_1
chr1	170732106	170732606	2.445434	resint_AVACM2	AorticValveArea	NA	resint_AVACM2-rs736022	rs17551291	68185	0.200294122826701	PRRX1	1	FALSE	FALSE	core_conduction_program_2|core_conduction_program_11|core_conduction_program_5	208|17|145	0.453|0.383|0.143	ESRRG,IRX3,NFIA|ESRRG,MEF2C|ESRRG	NA	NA	NA	rs736022	5.383e-17	NA	NA	NA	387.130637900325	PF_1
chr1	170732106	170732606	2.445434	resint_AVACM2	AorticValveArea	NA	resint_AVACM2-rs736022	rs17551298	68185	0.200294122826701	PRRX1	1	FALSE	FALSE	core_conduction_program_2|core_conduction_program_11|core_conduction_program_5	208|17|145	0.453|0.383|0.143	ESRRG,IRX3,NFIA|ESRRG,MEF2C|ESRRG	NA	NA	NA	rs736022	5.383e-17	3.691e-15	NA	NA	387.130637900325	PF_1
chr1	170731838	170732618	1.806447	resint_AVACM2	AorticValveArea	NA	resint_AVACM2-rs736022	rs17551291	68057	0.199046249618045	PRRX1	1	FALSE	FALSE	VCM_program_11|VCM_program_8	36|72	0.158|0.101	ATF3,CREB5,MXI1,NPAS2|ESR1,NR3C1	NA	NA	NA	rs736022	5.383e-17	NA	NA	NA	114.135921984009	VCM_hybrid_1
chr1	170731838	170732618	1.806447	resint_AVACM2	AorticValveArea	NA	resint_AVACM2-rs736022	rs17551291	68057	0.199046249618045	PRRX1	1	FALSE	FALSE	VCM_program_11|VCM_program_8	36|72	0.158|0.101	ATF3,CREB5,MXI1,NPAS2|ESR1,NR3C1	NA	NA	NA	rs736022	5.383e-17	NA	NA	NA	114.135921984009	VCM_hybrid_1
chr1	170731838	170732618	1.806447	resint_AVACM2	AorticValveArea	NA	resint_AVACM2-rs736022	rs17551298	68057	0.199046249618045	PRRX1	1	FALSE	FALSE	VCM_program_11|VCM_program_8	36|72	0.158|0.101	ATF3,CREB5,MXI1,NPAS2|ESR1,NR3C1	NA	NA	NA	rs736022	5.383e-17	3.691e-15	NA	NA	114.135921984009	VCM_hybrid_1
chr1	170731852	170732608	1.727301	resint_AVACM2	AorticValveArea	NA	resint_AVACM2-rs736022	rs17551291	68059	0.190094753139697	PRRX1	1	FALSE	FALSE	VCM_program_11|VCM_program_8|VCM_program_6|VCM_program_19|VCM_program_5	36|72|122|191|35	0.366|0.321|0.293|0.201|0.193	ATF3,CREB5,MXI1,NPAS2|ESR1,NR3C1|NA|BACH2,JUN	NA	NA	NA	rs736022	5.383e-17	NA	NA	NA	316.465119704116	VCM_right_compact
chr1	170731852	170732608	1.727301	resint_AVACM2	AorticValveArea	NA	resint_AVACM2-rs736022	rs17551291	68059	0.190094753139697	PRRX1	1	FALSE	FALSE	VCM_program_11|VCM_program_8|VCM_program_6|VCM_program_19|VCM_program_5	36|72|122|191|35	0.366|0.321|0.293|0.201|0.193	ATF3,CREB5,MXI1,NPAS2|ESR1,NR3C1|NA|BACH2,JUN	NA	NA	NA	rs736022	5.383e-17	NA	NA	NA	316.465119704116	VCM_right_compact
chr1	170731852	170732608	1.727301	resint_AVACM2	AorticValveArea	NA	resint_AVACM2-rs736022	rs17551298	68059	0.190094753139697	PRRX1	1	FALSE	FALSE	VCM_program_11|VCM_program_8|VCM_program_6|VCM_program_19|VCM_program_5	36|72|122|191|35	0.366|0.321|0.293|0.201|0.193	ATF3,CREB5,MXI1,NPAS2|ESR1,NR3C1|NA|BACH2,JUN	NA	NA	NA	rs736022	5.383e-17	3.691e-15	NA	NA	316.465119704116	VCM_right_compact
chr1	170732161	170732661	1.173516	resint_AVACM2	AorticValveArea	NA	resint_AVACM2-rs736022	rs17551291	68240	0.190068405934096	PRRX1	1	FALSE	FALSE	core_conduction_program_28|core_conduction_program_5	4|145	0.753|0.208	NA|ESRRG	NA	NA	NA	rs736022	5.383e-17	NA	NA	NA	289.644083677492	His_bundle
chr1	170732161	170732661	1.173516	resint_AVACM2	AorticValveArea	NA	resint_AVACM2-rs736022	rs17551291	68240	0.190068405934096	PRRX1	1	FALSE	FALSE	core_conduction_program_28|core_conduction_program_5	4|145	0.753|0.208	NA|ESRRG	NA	NA	NA	rs736022	5.383e-17	NA	NA	NA	289.644083677492	His_bundle
chr1	170732161	170732661	1.173516	resint_AVACM2	AorticValveArea	NA	resint_AVACM2-rs736022	rs17551298	68240	0.190068405934096	PRRX1	1	FALSE	FALSE	core_conduction_program_28|core_conduction_program_5	4|145	0.753|0.208	NA|ESRRG	NA	NA	NA	rs736022	5.383e-17	3.691e-15	NA	NA	289.644083677492	His_bundle
chr7	92634863	92635925	7.392391	resint_AVACM2	AorticValveArea	NA	resint_AVACM2-rs7804722	rs2282979	198523	0.448937362970799	CDK6	1	FALSE	FALSE	NA	NA	NA	NA	NA	NA	NA	rs7804722	9.299e-10	2.799e-09	NA	NA	524.109320371863	Macrophages_1
chr7	92634863	92635925	7.392391	resint_AVACM2	AorticValveArea	NA	resint_AVACM2-rs7804722	rs2282979	45000	0.433833314939208	FAM133B	2	FALSE	FALSE	NA	NA	NA	NA	NA	NA	NA	rs7804722	9.299e-10	2.799e-09	NA	NA	121.986652627092	Macrophages_1
chr7	92634883	92636155	6.472639	resint_AVACM2	AorticValveArea	NA	resint_AVACM2-rs7804722	rs2282979	45125	0.430564346582579	FAM133B	1	FALSE	FALSE	NA	NA	NA	NA	NA	NA	NA	rs7804722	9.299e-10	2.799e-09	NA	NA	98.4337842644647	Macrophages_2
chr7	92634883	92636155	6.472639	resint_AVACM2	AorticValveArea	NA	resint_AVACM2-rs7804722	rs2282979	198398	0.429374205329355	CDK6	2	FALSE	FALSE	NA	NA	NA	NA	NA	NA	NA	rs7804722	9.299e-10	2.799e-09	NA	NA	337.359424251847	Macrophages_2
chr7	92622623	92623716	4.426859	resint_AVACM2	AorticValveArea	NA	resint_AVACM2-rs7804722	rs42046	32775.5	0.386285746603345	FAM133B	1	FALSE	FALSE	NA	NA	NA	NA	NA	NA	NA	rs7804722	9.299e-10	NA	NA	NA	45.2906726643765	VCM_right_trabecular
chr7	92622623	92623716	4.426859	resint_AVACM2	AorticValveArea	NA	resint_AVACM2-rs7804722	rs42046	32775.5	0.386285746603345	FAM133B	1	FALSE	FALSE	NA	NA	NA	NA	NA	NA	NA	rs7804722	9.299e-10	NA	NA	NA	45.2906726643765	VCM_right_trabecular
chr7	92622614	92623114	2.544263	resint_AVACM2	AorticValveArea	NA	resint_AVACM2-rs7804722	rs42046	211053	0.336672210456312	CDK6	1	FALSE	FALSE	core_conduction_program_12	96	0.125	TBX5	NA	NA	NA	rs7804722	9.299e-10	NA	NA	NA	210.314545233959	SAN
chr7	92622614	92623114	2.544263	resint_AVACM2	AorticValveArea	NA	resint_AVACM2-rs7804722	rs42046	211053	0.336672210456312	CDK6	1	FALSE	FALSE	core_conduction_program_12	96	0.125	TBX5	NA	NA	NA	rs7804722	9.299e-10	NA	NA	NA	210.314545233959	SAN
chr7	92622633	92623133	1.602692	resint_AVACM2	AorticValveArea	NA	resint_AVACM2-rs7804722	rs42046	211034	0.317510373874006	CDK6	1	FALSE	FALSE	core_conduction_program_5	10	0.143	ESRRG	NA	NA	NA	rs7804722	9.299e-10	NA	NA	NA	86.2613845422736	PF_1
chr7	92622633	92623133	1.602692	resint_AVACM2	AorticValveArea	NA	resint_AVACM2-rs7804722	rs42046	211034	0.317510373874006	CDK6	1	FALSE	FALSE	core_conduction_program_5	10	0.143	ESRRG	NA	NA	NA	rs7804722	9.299e-10	NA	NA	NA	86.2613845422736	PF_1
chr7	92620544	92621663	3.190838	resint_AVACM2	AorticValveArea	NA	resint_AVACM2-rs7804722	rs42044	212813.5	0.306868608668296	CDK6	1	FALSE	FALSE	NC_program_13	295	0.994	CREB5,ETS1,MEF2C,PRRX1,RXRG,SOX10,SOX5,SOX6,TFAP2A,VAX2	NA	NA	NA	rs7804722	9.299e-10	NA	NA	NA	367.849917233769	Neural_crest_cells
chr7	92635446	92635946	3.311599	resint_AVACM2	AorticValveArea	NA	resint_AVACM2-rs7804722	rs2282979	198221	0.297521806901111	CDK6	1	FALSE	FALSE	NA	NA	NA	NA	NA	NA	NA	rs7804722	9.299e-10	2.799e-09	NA	NA	145.660105112715	Macrophages_3
chr7	92622433	92623583	3.587161	resint_AVACM2	AorticValveArea	NA	resint_AVACM2-rs7804722	rs42046	32614	0.295583004032483	FAM133B	1	FALSE	FALSE	NA	NA	NA	NA	NA	NA	NA	rs7804722	9.299e-10	NA	NA	NA	59.4909614007823	VCM_left_compact_2
chr7	92622433	92623583	3.587161	resint_AVACM2	AorticValveArea	NA	resint_AVACM2-rs7804722	rs42046	32614	0.295583004032483	FAM133B	1	FALSE	FALSE	NA	NA	NA	NA	NA	NA	NA	rs7804722	9.299e-10	NA	NA	NA	59.4909614007823	VCM_left_compact_2
chr7	92620646	92621412	6.704637	resint_AVACM2	AorticValveArea	105	resint_AVACM2-rs7804722	rs42044	212888	0.294358607812783	CDK6	1	FALSE	FALSE	MuralCells_program_13|MuralCells_program_10	230|282	0.781|0.725	TEAD4|MEF2C	NA	NA	NA	rs7804722	9.299e-10	NA	NA	NA	604.311822518041	SMC_1
chr7	92622623	92623597	3.970383	resint_AVACM2	AorticValveArea	NA	resint_AVACM2-rs7804722	rs42046	32716	0.28840934371958	FAM133B	1	FALSE	FALSE	NA	NA	NA	NA	NA	NA	NA	rs7804722	9.299e-10	NA	NA	NA	49.8004715310681	VCM_hybrid_1
chr7	92622623	92623597	3.970383	resint_AVACM2	AorticValveArea	NA	resint_AVACM2-rs7804722	rs42046	32716	0.28840934371958	FAM133B	1	FALSE	FALSE	NA	NA	NA	NA	NA	NA	NA	rs7804722	9.299e-10	NA	NA	NA	49.8004715310681	VCM_hybrid_1
chr7	92622433	92623580	2.948489	resint_AVACM2	AorticValveArea	NA	resint_AVACM2-rs7804722	rs42046	32612.5	0.278614520476715	FAM133B	1	FALSE	FALSE	NA	NA	NA	NA	NA	NA	NA	rs7804722	9.299e-10	NA	NA	NA	49.4431898119578	VCM_hybrid_3
chr7	92622433	92623580	2.948489	resint_AVACM2	AorticValveArea	NA	resint_AVACM2-rs7804722	rs42046	32612.5	0.278614520476715	FAM133B	1	FALSE	FALSE	NA	NA	NA	NA	NA	NA	NA	rs7804722	9.299e-10	NA	NA	NA	49.4431898119578	VCM_hybrid_3
chr7	92622591	92623091	1.704286	resint_AVACM2	AorticValveArea	NA	resint_AVACM2-rs7804722	rs42046	211076	0.277120429549797	CDK6	1	FALSE	FALSE	core_conduction_program_5	10	0.113	ESRRG	NA	NA	NA	rs7804722	9.299e-10	NA	NA	NA	130.661606866733	Transitional_PF_2
chr7	92622591	92623091	1.704286	resint_AVACM2	AorticValveArea	NA	resint_AVACM2-rs7804722	rs42046	211076	0.277120429549797	CDK6	1	FALSE	FALSE	core_conduction_program_5	10	0.113	ESRRG	NA	NA	NA	rs7804722	9.299e-10	NA	NA	NA	130.661606866733	Transitional_PF_2
chr7	92635446	92635946	3.311599	resint_AVACM2	AorticValveArea	NA	resint_AVACM2-rs7804722	rs2282979	45302	0.27555317030111	FAM133B	2	FALSE	FALSE	NA	NA	NA	NA	NA	NA	NA	rs7804722	9.299e-10	2.799e-09	NA	NA	105.478007150587	Macrophages_3
chr7	92622424	92623552	2.967334	resint_AVACM2	AorticValveArea	NA	resint_AVACM2-rs7804722	rs42046	32594	0.274453678498416	FAM133B	1	FALSE	FALSE	NA	NA	NA	NA	NA	NA	NA	rs7804722	9.299e-10	NA	NA	NA	59.8934720272874	Transitional_VCM_to_conduction
chr7	92620544	92621663	3.190838	resint_AVACM2	AorticValveArea	NA	resint_AVACM2-rs7804722	rs42044	30709.5	0.262957059827847	FAM133B	2	FALSE	FALSE	NA	NA	NA	NA	NA	NA	NA	rs7804722	9.299e-10	NA	NA	NA	94.5244838639559	Neural_crest_cells
chr7	92622625	92623720	2.828457	resint_AVACM2	AorticValveArea	NA	resint_AVACM2-rs7804722	rs42046	32778.5	0.26132645585017	FAM133B	1	FALSE	FALSE	NA	NA	NA	NA	NA	NA	NA	rs7804722	9.299e-10	NA	NA	NA	40.686910234041	VCM_left_compact_3
chr7	92622625	92623720	2.828457	resint_AVACM2	AorticValveArea	NA	resint_AVACM2-rs7804722	rs42046	32778.5	0.26132645585017	FAM133B	1	FALSE	FALSE	NA	NA	NA	NA	NA	NA	NA	rs7804722	9.299e-10	NA	NA	NA	40.686910234041	VCM_left_compact_3
chr7	92622624	92623589	3.471836	resint_AVACM2	AorticValveArea	NA	resint_AVACM2-rs7804722	rs42046	32712.5	0.255262756708364	FAM133B	1	FALSE	FALSE	NA	NA	NA	NA	NA	NA	NA	rs7804722	9.299e-10	NA	NA	NA	48.233294171674	VCM_hybrid_2
chr7	92622624	92623589	3.471836	resint_AVACM2	AorticValveArea	NA	resint_AVACM2-rs7804722	rs42046	32712.5	0.255262756708364	FAM133B	1	FALSE	FALSE	NA	NA	NA	NA	NA	NA	NA	rs7804722	9.299e-10	NA	NA	NA	48.233294171674	VCM_hybrid_2
chr7	92622417	92623579	2.640114	resint_AVACM2	AorticValveArea	NA	resint_AVACM2-rs7804722	rs42046	210919	0.244681846922847	CDK6	1	FALSE	FALSE	VCM_program_1|VCM_program_5	45|64	0.17|0.152	NFYC|BACH2,JUN	NA	NA	NA	rs7804722	9.299e-10	NA	NA	NA	811.938477945823	VCM_left_compact_1
chr7	92622417	92623579	2.640114	resint_AVACM2	AorticValveArea	NA	resint_AVACM2-rs7804722	rs42046	210919	0.244681846922847	CDK6	1	FALSE	FALSE	VCM_program_1|VCM_program_5	45|64	0.17|0.152	NFYC|BACH2,JUN	NA	NA	NA	rs7804722	9.299e-10	NA	NA	NA	811.938477945823	VCM_left_compact_1
chr7	92622614	92623114	2.184456	resint_AVACM2	AorticValveArea	NA	resint_AVACM2-rs7804722	rs42046	211053	0.243518281748023	CDK6	1	FALSE	FALSE	core_conduction_program_13|core_conduction_program_7|core_conduction_program_9|core_conduction_program_19|core_conduction_program_12	290|190|178|45|96	0.933|0.862|0.861|0.827|0.673	PITX2|NA|GATA4,GATA6,LEF1|TBX5	NA	NA	NA	rs7804722	9.299e-10	NA	NA	NA	402.923442455238	AVN
chr7	92622614	92623114	2.184456	resint_AVACM2	AorticValveArea	NA	resint_AVACM2-rs7804722	rs42046	211053	0.243518281748023	CDK6	1	FALSE	FALSE	core_conduction_program_13|core_conduction_program_7|core_conduction_program_9|core_conduction_program_19|core_conduction_program_12	290|190|178|45|96	0.933|0.862|0.861|0.827|0.673	PITX2|NA|GATA4,GATA6,LEF1|TBX5	NA	NA	NA	rs7804722	9.299e-10	NA	NA	NA	402.923442455238	AVN
chr7	92622614	92623114	2.544263	resint_AVACM2	AorticValveArea	NA	resint_AVACM2-rs7804722	rs42046	32470	0.242723409687318	FAM133B	2	FALSE	FALSE	NA	NA	NA	NA	NA	NA	NA	rs7804722	9.299e-10	NA	NA	NA	55.6616942219828	SAN
chr7	92622614	92623114	2.544263	resint_AVACM2	AorticValveArea	NA	resint_AVACM2-rs7804722	rs42046	32470	0.242723409687318	FAM133B	2	FALSE	FALSE	NA	NA	NA	NA	NA	NA	NA	rs7804722	9.299e-10	NA	NA	NA	55.6616942219828	SAN
chr7	92622623	92623716	4.426859	resint_AVACM2	AorticValveArea	NA	resint_AVACM2-rs7804722	rs42046	210747.5	0.239456274228409	CDK6	2	FALSE	FALSE	NA	NA	NA	NA	NA	NA	NA	rs7804722	9.299e-10	NA	NA	NA	411.009012229108	VCM_right_trabecular
chr7	92622623	92623716	4.426859	resint_AVACM2	AorticValveArea	NA	resint_AVACM2-rs7804722	rs42046	210747.5	0.239456274228409	CDK6	2	FALSE	FALSE	NA	NA	NA	NA	NA	NA	NA	rs7804722	9.299e-10	NA	NA	NA	411.009012229108	VCM_right_trabecular
chr7	92622623	92623123	2.163391	resint_AVACM2	AorticValveArea	NA	resint_AVACM2-rs7804722	rs42046	211044	0.237027581051808	CDK6	1	FALSE	FALSE	ACM_program_11	122	0.157	PITX2	NA	NA	NA	rs7804722	9.299e-10	NA	NA	NA	300.008093066501	ACM_left_highTNNI_2
chr7	92622623	92623123	2.163391	resint_AVACM2	AorticValveArea	NA	resint_AVACM2-rs7804722	rs42046	211044	0.237027581051808	CDK6	1	FALSE	FALSE	ACM_program_11	122	0.157	PITX2	NA	NA	NA	rs7804722	9.299e-10	NA	NA	NA	300.008093066501	ACM_left_highTNNI_2
chr7	92622413	92623111	2.073247	resint_AVACM2	AorticValveArea	NA	resint_AVACM2-rs7804722	rs42046	211155	0.23650165026923	CDK6	1	FALSE	FALSE	TzConductionCells_program_18|TzConductionCells_program_21|TzConductionCells_program_13|TzConductionCells_program_8|TzConductionCells_program_7	55|95|40|57|30	0.904|0.884|0.777|0.461|0.171	LEF1|NA|LEF1,TCF7L2|BACH2,CREB5,JUN,MEF2A	NA	NA	NA	rs7804722	9.299e-10	NA	NA	NA	1007.63978870211	Transitional_His_bundle
chr7	92622424	92623552	2.967334	resint_AVACM2	AorticValveArea	NA	resint_AVACM2-rs7804722	rs42046	210929	0.228313748738509	CDK6	2	FALSE	FALSE	NA	NA	NA	NA	NA	NA	NA	rs7804722	9.299e-10	NA	NA	NA	411.371311683198	Transitional_VCM_to_conduction
chr7	92622433	92623580	2.948489	resint_AVACM2	AorticValveArea	NA	resint_AVACM2-rs7804722	rs42046	210910.5	0.227964098247894	CDK6	2	FALSE	FALSE	VCM_program_12|VCM_program_1|VCM_program_5	60|45|64	0.307|0.199|0.143	NA|NFYC|BACH2,JUN	NA	NA	NA	rs7804722	9.299e-10	NA	NA	NA	629.861002808477	VCM_hybrid_3
chr7	92622433	92623580	2.948489	resint_AVACM2	AorticValveArea	NA	resint_AVACM2-rs7804722	rs42046	210910.5	0.227964098247894	CDK6	2	FALSE	FALSE	VCM_program_12|VCM_program_1|VCM_program_5	60|45|64	0.307|0.199|0.143	NA|NFYC|BACH2,JUN	NA	NA	NA	rs7804722	9.299e-10	NA	NA	NA	629.861002808477	VCM_hybrid_3
chr7	92622622	92623122	2.327786	resint_AVACM2	AorticValveArea	NA	resint_AVACM2-rs7804722	rs42046	211045	0.221747553908346	CDK6	1	FALSE	FALSE	ACM_program_15|ACM_program_6	114|162	0.119|0.117	BACH2,FOSL2,JUN,JUND|TEAD1,TEAD4	NA	NA	NA	rs7804722	9.299e-10	NA	NA	NA	275.848431097621	ACM_right_lowTNNI_1
chr7	92622622	92623122	2.327786	resint_AVACM2	AorticValveArea	NA	resint_AVACM2-rs7804722	rs42046	211045	0.221747553908346	CDK6	1	FALSE	FALSE	ACM_program_15|ACM_program_6	114|162	0.119|0.117	BACH2,FOSL2,JUN,JUND|TEAD1,TEAD4	NA	NA	NA	rs7804722	9.299e-10	NA	NA	NA	275.848431097621	ACM_right_lowTNNI_1
chr7	92622419	92623586	3.746673	resint_AVACM2	AorticValveArea	NA	resint_AVACM2-rs7804722	rs42046	210914.5	0.218944377948408	CDK6	1	FALSE	FALSE	NA	NA	NA	NA	NA	NA	NA	rs7804722	9.299e-10	NA	NA	NA	501.574714227167	VCM_left_trabecular
chr7	92622419	92623586	3.746673	resint_AVACM2	AorticValveArea	NA	resint_AVACM2-rs7804722	rs42046	210914.5	0.218944377948408	CDK6	1	FALSE	FALSE	NA	NA	NA	NA	NA	NA	NA	rs7804722	9.299e-10	NA	NA	NA	501.574714227167	VCM_left_trabecular
chr7	92622622	92623752	2.473642	resint_AVACM2	AorticValveArea	NA	resint_AVACM2-rs7804722	rs42046	210730	0.213785263586068	CDK6	1	FALSE	FALSE	ACM_program_15|ACM_program_6	114|162	0.198|0.186	BACH2,FOSL2,JUN,JUND|TEAD1,TEAD4	NA	NA	NA	rs7804722	9.299e-10	NA	NA	NA	268.948004908234	ACM_right_highTNNI_1
chr7	92622622	92623752	2.473642	resint_AVACM2	AorticValveArea	NA	resint_AVACM2-rs7804722	rs42046	210730	0.213785263586068	CDK6	1	FALSE	FALSE	ACM_program_15|ACM_program_6	114|162	0.198|0.186	BACH2,FOSL2,JUN,JUND|TEAD1,TEAD4	NA	NA	NA	rs7804722	9.299e-10	NA	NA	NA	268.948004908234	ACM_right_highTNNI_1
chr7	92622625	92623720	2.828457	resint_AVACM2	AorticValveArea	NA	resint_AVACM2-rs7804722	rs42046	210744.5	0.211732284995336	CDK6	2	FALSE	FALSE	VCM_program_11	66	0.181	ATF3,CREB5,MXI1,NPAS2	NA	NA	NA	rs7804722	9.299e-10	NA	NA	NA	813.966302285495	VCM_left_compact_3
chr7	92622625	92623720	2.828457	resint_AVACM2	AorticValveArea	NA	resint_AVACM2-rs7804722	rs42046	210744.5	0.211732284995336	CDK6	2	FALSE	FALSE	VCM_program_11	66	0.181	ATF3,CREB5,MXI1,NPAS2	NA	NA	NA	rs7804722	9.299e-10	NA	NA	NA	813.966302285495	VCM_left_compact_3
chr7	92622389	92623587	2.425207	resint_AVACM2	AorticValveArea	NA	resint_AVACM2-rs7804722	rs42046	210929	0.211701757978352	CDK6	1	FALSE	FALSE	NA	NA	NA	NA	NA	NA	NA	rs7804722	9.299e-10	NA	NA	NA	285.256182906603	ACM_right_lowTNNI_2
chr7	92622389	92623587	2.425207	resint_AVACM2	AorticValveArea	NA	resint_AVACM2-rs7804722	rs42046	210929	0.211701757978352	CDK6	1	FALSE	FALSE	NA	NA	NA	NA	NA	NA	NA	rs7804722	9.299e-10	NA	NA	NA	285.256182906603	ACM_right_lowTNNI_2
chr7	92622417	92623579	2.640114	resint_AVACM2	AorticValveArea	NA	resint_AVACM2-rs7804722	rs42046	32604	0.202876619191498	FAM133B	2	FALSE	FALSE	NA	NA	NA	NA	NA	NA	NA	rs7804722	9.299e-10	NA	NA	NA	56.3750589370804	VCM_left_compact_1
chr7	92622417	92623579	2.640114	resint_AVACM2	AorticValveArea	NA	resint_AVACM2-rs7804722	rs42046	32604	0.202876619191498	FAM133B	2	FALSE	FALSE	NA	NA	NA	NA	NA	NA	NA	rs7804722	9.299e-10	NA	NA	NA	56.3750589370804	VCM_left_compact_1
chr7	92622623	92623123	1.439187	resint_AVACM2	AorticValveArea	NA	resint_AVACM2-rs7804722	rs42046	211044	0.200587944825097	CDK6	1	FALSE	FALSE	NA	NA	NA	NA	NA	NA	NA	rs7804722	9.299e-10	NA	NA	NA	244.799833613622	Transitional_SAN
chr7	92622433	92623583	3.587161	resint_AVACM2	AorticValveArea	NA	resint_AVACM2-rs7804722	rs42046	210909	0.200275452070978	CDK6	2	FALSE	FALSE	VCM_program_5|VCM_program_1	64|45	0.183|0.123	BACH2,JUN|NFYC	NA	NA	NA	rs7804722	9.299e-10	NA	NA	NA	731.134404425293	VCM_left_compact_2
chr7	92622433	92623583	3.587161	resint_AVACM2	AorticValveArea	NA	resint_AVACM2-rs7804722	rs42046	210909	0.200275452070978	CDK6	2	FALSE	FALSE	VCM_program_5|VCM_program_1	64|45	0.183|0.123	BACH2,JUN|NFYC	NA	NA	NA	rs7804722	9.299e-10	NA	NA	NA	731.134404425293	VCM_left_compact_2
chr7	92622415	92623692	2.610427	resint_AVACM2	AorticValveArea	NA	resint_AVACM2-rs7804722	rs42046	32659.5	0.1987621378449	FAM133B	1	FALSE	FALSE	NA	NA	NA	NA	NA	NA	NA	rs7804722	9.299e-10	NA	NA	NA	57.3661715013879	VCM_right_compact
chr7	92622415	92623692	2.610427	resint_AVACM2	AorticValveArea	NA	resint_AVACM2-rs7804722	rs42046	32659.5	0.1987621378449	FAM133B	1	FALSE	FALSE	NA	NA	NA	NA	NA	NA	NA	rs7804722	9.299e-10	NA	NA	NA	57.3661715013879	VCM_right_compact
chr7	92622419	92623586	3.746673	resint_AVACM2	AorticValveArea	NA	resint_AVACM2-rs7804722	rs42046	32608.5	0.198578796120179	FAM133B	2	FALSE	FALSE	NA	NA	NA	NA	NA	NA	NA	rs7804722	9.299e-10	NA	NA	NA	45.1250992438815	VCM_left_trabecular
chr7	92622419	92623586	3.746673	resint_AVACM2	AorticValveArea	NA	resint_AVACM2-rs7804722	rs42046	32608.5	0.198578796120179	FAM133B	2	FALSE	FALSE	NA	NA	NA	NA	NA	NA	NA	rs7804722	9.299e-10	NA	NA	NA	45.1250992438815	VCM_left_trabecular
chr7	92622624	92623589	3.471836	resint_AVACM2	AorticValveArea	NA	resint_AVACM2-rs7804722	rs42046	210810.5	0.1958498284423	CDK6	2	FALSE	FALSE	NA	NA	NA	NA	NA	NA	NA	rs7804722	9.299e-10	NA	NA	NA	470.828513163388	VCM_hybrid_2
chr7	92622624	92623589	3.471836	resint_AVACM2	AorticValveArea	NA	resint_AVACM2-rs7804722	rs42046	210810.5	0.1958498284423	CDK6	2	FALSE	FALSE	NA	NA	NA	NA	NA	NA	NA	rs7804722	9.299e-10	NA	NA	NA	470.828513163388	VCM_hybrid_2
chr7	92622389	92623587	2.425207	resint_AVACM2	AorticValveArea	NA	resint_AVACM2-rs7804722	rs42046	32594	0.194523213035505	FAM133B	2	FALSE	FALSE	NA	NA	NA	NA	NA	NA	NA	rs7804722	9.299e-10	NA	NA	NA	64.1614797160846	ACM_right_lowTNNI_2
chr7	92622389	92623587	2.425207	resint_AVACM2	AorticValveArea	NA	resint_AVACM2-rs7804722	rs42046	32594	0.194523213035505	FAM133B	2	FALSE	FALSE	NA	NA	NA	NA	NA	NA	NA	rs7804722	9.299e-10	NA	NA	NA	64.1614797160846	ACM_right_lowTNNI_2
chr7	92622628	92623128	1.701002	resint_AVACM2	AorticValveArea	NA	resint_AVACM2-rs7804722	rs42046	211039	0.19362765049886	CDK6	1	FALSE	FALSE	NA	NA	NA	NA	NA	NA	NA	rs7804722	9.299e-10	NA	NA	NA	296.330250140964	Transitional_AVN
chr7	92622415	92623692	2.610427	resint_AVACM2	AorticValveArea	NA	resint_AVACM2-rs7804722	rs42046	210863.5	0.188673539057768	CDK6	2	FALSE	FALSE	VCM_program_11|VCM_program_12|VCM_program_5|VCM_program_1	66|60|64|45	0.366|0.204|0.193|0.143	ATF3,CREB5,MXI1,NPAS2|NA|BACH2,JUN|NFYC	NA	NA	NA	rs7804722	9.299e-10	NA	NA	NA	786.831346358579	VCM_right_compact
chr7	92622415	92623692	2.610427	resint_AVACM2	AorticValveArea	NA	resint_AVACM2-rs7804722	rs42046	210863.5	0.188673539057768	CDK6	2	FALSE	FALSE	VCM_program_11|VCM_program_12|VCM_program_5|VCM_program_1	66|60|64|45	0.366|0.204|0.193|0.143	ATF3,CREB5,MXI1,NPAS2|NA|BACH2,JUN|NFYC	NA	NA	NA	rs7804722	9.299e-10	NA	NA	NA	786.831346358579	VCM_right_compact
chr7	92622619	92623119	1.404093	resint_AVACM2	AorticValveArea	NA	resint_AVACM2-rs7804722	rs42046	211048	0.186841588658878	CDK6	1	FALSE	FALSE	core_conduction_program_5	10	0.457	ESRRG	NA	NA	NA	rs7804722	9.299e-10	NA	NA	NA	271.785414509518	PF_2
chr7	92622619	92623119	1.404093	resint_AVACM2	AorticValveArea	NA	resint_AVACM2-rs7804722	rs42046	211048	0.186841588658878	CDK6	1	FALSE	FALSE	core_conduction_program_5	10	0.457	ESRRG	NA	NA	NA	rs7804722	9.299e-10	NA	NA	NA	271.785414509518	PF_2
chr7	92620646	92621412	6.704637	resint_AVACM2	AorticValveArea	105	resint_AVACM2-rs7804722	rs42044	30635	0.186622291921314	FAM133B	2	FALSE	FALSE	NA	NA	NA	NA	NA	NA	NA	rs7804722	9.299e-10	NA	NA	NA	67.5187566239582	SMC_1
chr7	92622615	92623115	1.868554	resint_AVACM2	AorticValveArea	NA	resint_AVACM2-rs7804722	rs42046	211052	0.178936633119375	CDK6	1	FALSE	FALSE	NA	NA	NA	NA	NA	NA	NA	rs7804722	9.299e-10	NA	NA	NA	623.260800893406	AV_valve_CM
chr7	92622615	92623115	1.868554	resint_AVACM2	AorticValveArea	NA	resint_AVACM2-rs7804722	rs42046	211052	0.178936633119375	CDK6	1	FALSE	FALSE	NA	NA	NA	NA	NA	NA	NA	rs7804722	9.299e-10	NA	NA	NA	623.260800893406	AV_valve_CM
chr11	67416882	67417382	8.441638	resint_AVACM2	AorticValveArea	NA	resint_AVACM2-rs7952436	rs61734601	1455	0.746662389982737	CARNS1	1	FALSE	FALSE	NA	NA	NA	NA	NA	NA	NA	rs7952436	1.6e-09	NA	NA	NA	1.31715602305813	Mature_arterial_endothelial_cells
chr11	67416502	67417440	7.578773	resint_AVACM2	AorticValveArea	NA	resint_AVACM2-rs7952436	rs61734601	1294	0.72038168576701	CARNS1	1	FALSE	FALSE	NA	NA	NA	NA	NA	NA	NA	rs7952436	1.6e-09	NA	NA	NA	3.17443185605856	OFT_2
chr11	67416870	67417370	5.040051	resint_AVACM2	AorticValveArea	NA	resint_AVACM2-rs7952436	rs61734601	1443	0.67692866304169	CARNS1	1	FALSE	FALSE	NA	NA	NA	NA	NA	NA	NA	rs7952436	1.6e-09	NA	NA	NA	1.34025314969542	Aortic_endothelial_cells_1
chr11	67416880	67417380	3.022011	resint_AVACM2	AorticValveArea	NA	resint_AVACM2-rs7952436	rs61734601	1453	0.34471585189341	CARNS1	1	FALSE	FALSE	NA	NA	NA	NA	NA	NA	NA	rs7952436	1.6e-09	NA	NA	NA	25.9135850821723	Epicardial_mesothelial_PRG4
chr11	67416903	67417403	1.949797	resint_AVACM2	AorticValveArea	NA	resint_AVACM2-rs7952436	rs61734601	1476	0.319506133685369	CARNS1	1	FALSE	FALSE	NA	NA	NA	NA	NA	NA	NA	rs7952436	1.6e-09	NA	NA	NA	1.22449713381399	IF_valvular_endocardial_cells
chr12	111756612	111758819	7.213173	resint_AVACM2	AorticValveArea	NA	resint_AVACM2-rs7974772	rs7978737	9170.5	0.793334464528552	ALDH2	1	TRUE	TRUE	NA	NA	NA	NA	NA	NA	NA	rs7974772	7.896e-10	NA	NA	NA	83.2965397458806	OF_valvular_endocardial_cells
chr12	111753115	111754007	8.779294	resint_AVACM2	AorticValveArea	NA	resint_AVACM2-rs7974772	rs7956676	13325	0.746403822755232	ALDH2	1	TRUE	TRUE	NA	NA	NA	NA	NA	NA	NA	rs7974772	7.896e-10	NA	NA	NA	13.1441244694414	VCM_left_compact_3
chr12	111753121	111753897	7.45404	resint_AVACM2	AorticValveArea	NA	resint_AVACM2-rs7974772	rs7956676	13377	0.677548305205106	ALDH2	1	TRUE	TRUE	NA	NA	NA	NA	NA	NA	NA	rs7974772	7.896e-10	NA	NA	NA	36.709906139556	VCM_hybrid_1
chr12	111753111	111754056	6.0117	resint_AVACM2	AorticValveArea	NA	resint_AVACM2-rs7974772	rs7956676	13302.5	0.675756263598902	ALDH2	1	TRUE	TRUE	NA	NA	NA	NA	NA	NA	NA	rs7974772	7.896e-10	NA	NA	NA	8.97154987914495	ACM_left_lowTNNI
chr12	111753114	111754167	5.512028	resint_AVACM2	AorticValveArea	NA	resint_AVACM2-rs7974772	rs7956676	13245.5	0.673541018516334	ALDH2	1	TRUE	TRUE	NA	NA	NA	NA	NA	NA	NA	rs7974772	7.896e-10	NA	NA	NA	24.4145352356466	VIC_5
chr12	111753111	111753611	5.287505	resint_AVACM2	AorticValveArea	105	resint_AVACM2-rs7974772	rs7956676	13525	0.670301060895531	ALDH2	1	TRUE	TRUE	NA	NA	NA	NA	NA	NA	NA	rs7974772	7.896e-10	NA	NA	NA	25.571253463932	VIC_3
chr12	111753117	111754076	8.095189	resint_AVACM2	AorticValveArea	NA	resint_AVACM2-rs7974772	rs7956676	13289.5	0.669830786456409	ALDH2	1	TRUE	TRUE	NA	NA	NA	NA	NA	NA	NA	rs7974772	7.896e-10	NA	NA	NA	25.9974650457896	VCM_hybrid_3
chr12	111753112	111753906	7.268003	resint_AVACM2	AorticValveArea	NA	resint_AVACM2-rs7974772	rs7956676	13377	0.664004192725767	ALDH2	1	TRUE	TRUE	NA	NA	NA	NA	NA	NA	NA	rs7974772	7.896e-10	NA	NA	NA	44.1084572463557	VCM_right_trabecular
chr12	111753115	111754021	7.766239	resint_AVACM2	AorticValveArea	NA	resint_AVACM2-rs7974772	rs7956676	13318	0.659707476826507	ALDH2	1	TRUE	TRUE	NA	NA	NA	NA	NA	NA	NA	rs7974772	7.896e-10	NA	NA	NA	5.16639037770802	VCM_left_compact_1
chr12	111753116	111754047	7.369477	resint_AVACM2	AorticValveArea	NA	resint_AVACM2-rs7974772	rs7956676	13304.5	0.645914652606304	ALDH2	1	TRUE	TRUE	NA	NA	NA	NA	NA	NA	NA	rs7974772	7.896e-10	NA	NA	NA	46.7167474622723	VCM_hybrid_2
chr12	111753122	111753894	7.18535	resint_AVACM2	AorticValveArea	NA	resint_AVACM2-rs7974772	rs7956676	13378	0.641353667092658	ALDH2	1	TRUE	TRUE	NA	NA	NA	NA	NA	NA	NA	rs7974772	7.896e-10	NA	NA	NA	37.1160538517657	VCM_left_trabecular
chr12	111753114	111754066	7.134067	resint_AVACM2	AorticValveArea	NA	resint_AVACM2-rs7974772	rs7956676	13296	0.640479097670698	ALDH2	1	TRUE	TRUE	NA	NA	NA	NA	NA	NA	NA	rs7974772	7.896e-10	NA	NA	NA	11.0287876400402	Transitional_VCM_to_conduction
chr12	111753119	111753896	5.114413	resint_AVACM2	AorticValveArea	NA	resint_AVACM2-rs7974772	rs7956676	13378.5	0.636732100513059	ALDH2	1	TRUE	TRUE	NA	NA	NA	NA	NA	NA	NA	rs7974772	7.896e-10	NA	NA	NA	22.8146685817793	Transitional_AVN
chr12	111753116	111753922	7.072963	resint_AVACM2	AorticValveArea	NA	resint_AVACM2-rs7974772	rs7956676	13367	0.607737291201542	ALDH2	1	TRUE	TRUE	NA	NA	NA	NA	NA	NA	NA	rs7974772	7.896e-10	NA	NA	NA	5.94958972500852	VCM_right_compact
chr12	111753118	111753935	6.942574	resint_AVACM2	AorticValveArea	NA	resint_AVACM2-rs7974772	rs7956676	13359.5	0.605514782284431	ALDH2	1	TRUE	TRUE	NA	NA	NA	NA	NA	NA	NA	rs7974772	7.896e-10	NA	NA	NA	17.0984418240753	ACM_right_lowTNNI_2
chr12	111753113	111754030	7.248635	resint_AVACM2	AorticValveArea	NA	resint_AVACM2-rs7974772	rs7956676	13314.5	0.598700587536426	ALDH2	1	TRUE	TRUE	NA	NA	NA	NA	NA	NA	NA	rs7974772	7.896e-10	NA	NA	NA	32.3269968090079	VIC_4
chr12	111753110	111754033	4.647435	resint_AVACM2	AorticValveArea	NA	resint_AVACM2-rs7974772	rs7956676	13314.5	0.586906573085535	ALDH2	1	TRUE	TRUE	NA	NA	NA	NA	NA	NA	NA	rs7974772	7.896e-10	NA	NA	NA	24.7132341109032	ACM_left_highTNNI_1
chr12	111752855	111754059	6.595475	resint_AVACM2	AorticValveArea	NA	resint_AVACM2-rs7974772	rs7956676	13429	0.584268412516469	ALDH2	1	TRUE	TRUE	NA	NA	NA	NA	NA	NA	NA	rs7974772	7.896e-10	NA	NA	NA	2.9408701299497	PF_2
chr12	111753132	111753940	3.829492	resint_AVACM2	AorticValveArea	NA	resint_AVACM2-rs7974772	rs7956676	13350	0.578650942203037	ALDH2	1	TRUE	TRUE	NA	NA	NA	NA	NA	NA	NA	rs7974772	7.896e-10	NA	NA	NA	11.9634230535859	AVN
chr12	111753123	111753623	3.789577	resint_AVACM2	AorticValveArea	NA	resint_AVACM2-rs7974772	rs7956676	13513	0.578439987377963	ALDH2	1	TRUE	TRUE	NA	NA	NA	NA	NA	NA	NA	rs7974772	7.896e-10	NA	NA	NA	33.0862374049902	Sympathetic_neurons
chr12	111753108	111753932	3.941084	resint_AVACM2	AorticValveArea	NA	resint_AVACM2-rs7974772	rs7956676	13366	0.575380261196516	ALDH2	1	TRUE	TRUE	NA	NA	NA	NA	NA	NA	NA	rs7974772	7.896e-10	NA	NA	NA	7.84250189465619	ACM_left_hybrid
chr12	111753117	111753899	7.248908	resint_AVACM2	AorticValveArea	NA	resint_AVACM2-rs7974772	rs7956676	13378	0.574643704524638	ALDH2	1	TRUE	TRUE	NA	NA	NA	NA	NA	NA	NA	rs7974772	7.896e-10	NA	NA	NA	12.4872724549347	VCM_left_compact_2
chr12	111753116	111754060	4.078998	resint_AVACM2	AorticValveArea	NA	resint_AVACM2-rs7974772	rs7956676	13298	0.56938879640549	ALDH2	1	TRUE	TRUE	NA	NA	NA	NA	NA	NA	NA	rs7974772	7.896e-10	NA	NA	NA	17.4095035186018	ACM_left_highTNNI_2
chr12	111753108	111753929	5.777775	resint_AVACM2	AorticValveArea	NA	resint_AVACM2-rs7974772	rs7956676	13367.5	0.564009412677546	ALDH2	1	TRUE	TRUE	NA	NA	NA	NA	NA	NA	NA	rs7974772	7.896e-10	NA	NA	NA	10.817541194963	ACM_right_lowTNNI_3
chr12	111753105	111753989	5.411193	resint_AVACM2	AorticValveArea	NA	resint_AVACM2-rs7974772	rs7956676	13339	0.559727957984515	ALDH2	1	TRUE	TRUE	NA	NA	NA	NA	NA	NA	NA	rs7974772	7.896e-10	NA	NA	NA	16.2656903628108	Transitional_His_bundle
chr12	111752841	111753606	5.322557	resint_AVACM2	AorticValveArea	NA	resint_AVACM2-rs7974772	rs7956676	13662.5	0.558584143869083	ALDH2	1	TRUE	TRUE	NA	NA	NA	NA	NA	NA	NA	rs7974772	7.896e-10	NA	NA	NA	102.394085123439	Endocardial_to_endothelial_transition
chr12	111753126	111753626	3.701735	resint_AVACM2	AorticValveArea	NA	resint_AVACM2-rs7974772	rs7956676	13510	0.557100409129835	ALDH2	1	TRUE	TRUE	NA	NA	NA	NA	NA	NA	NA	rs7974772	7.896e-10	NA	NA	NA	19.8890559481778	Mature_arterial_endothelial_cells
chr12	111753110	111753610	5.145049	resint_AVACM2	AorticValveArea	NA	resint_AVACM2-rs7974772	rs7956676	13526	0.552092250905947	ALDH2	1	TRUE	TRUE	Endocardial_endothelial_program_3	219	0.314	GATA4,GATA5,KLF13,KLF2,KLF3,KLF4,NFATC2,TEAD4	NA	NA	NA	rs7974772	7.896e-10	NA	NA	NA	69.5044519562562	Endocardial_cells_1
chr12	111753112	111754020	6.328284	resint_AVACM2	AorticValveArea	NA	resint_AVACM2-rs7974772	rs7956676	13320	0.545055797927733	ALDH2	1	TRUE	TRUE	Endocardial_program_29	210	0.241	KLF2,KLF4	NA	NA	NA	rs7974772	7.896e-10	NA	NA	NA	111.874510862097	IF_valvular_endocardial_cells
chr12	111753115	111753615	5.22651	resint_AVACM2	AorticValveArea	NA	resint_AVACM2-rs7974772	rs7956676	13521	0.545020004336805	ALDH2	1	TRUE	TRUE	NA	NA	NA	NA	NA	NA	NA	rs7974772	7.896e-10	NA	NA	NA	12.543641419104	His_bundle
chr12	111753110	111753863	6.256779	resint_AVACM2	AorticValveArea	NA	resint_AVACM2-rs7974772	rs7956676	13399.5	0.54297309959755	ALDH2	1	TRUE	TRUE	NA	NA	NA	NA	NA	NA	NA	rs7974772	7.896e-10	NA	NA	NA	27.5477529114976	VIC_1
chr12	111753113	111753613	4.932489	resint_AVACM2	AorticValveArea	NA	resint_AVACM2-rs7974772	rs7956676	13523	0.542173585574398	ALDH2	1	TRUE	TRUE	NA	NA	NA	NA	NA	NA	NA	rs7974772	7.896e-10	NA	NA	NA	28.5332928281993	VIC_2
chr12	111752725	111753609	4.695379	resint_AVACM2	AorticValveArea	NA	resint_AVACM2-rs7974772	rs7956676	13719	0.539353155105761	ALDH2	1	TRUE	TRUE	NA	NA	NA	NA	NA	NA	NA	rs7974772	7.896e-10	NA	NA	NA	79.1177574188698	Atrial_septal_endocardial_cells
chr12	111753108	111753895	3.50107	resint_AVACM2	AorticValveArea	NA	resint_AVACM2-rs7974772	rs7956676	13384.5	0.535926789916396	ALDH2	1	TRUE	TRUE	NA	NA	NA	NA	NA	NA	NA	rs7974772	7.896e-10	NA	NA	NA	13.1061304929003	Fibroblast_like_3
chr12	111753098	111753598	4.111865	resint_AVACM2	AorticValveArea	105	resint_AVACM2-rs7974772	rs7956676	13538	0.524817394226476	ALDH2	1	TRUE	TRUE	NA	NA	NA	NA	NA	NA	NA	rs7974772	7.896e-10	NA	NA	NA	17.272240066594	SMC_1
chr12	111753106	111753606	3.89463	resint_AVACM2	AorticValveArea	NA	resint_AVACM2-rs7974772	rs7956676	13530	0.523800651484571	ALDH2	1	TRUE	TRUE	NA	NA	NA	NA	NA	NA	NA	rs7974772	7.896e-10	NA	NA	NA	17.3674145359361	AV_valve_CM
chr12	111753107	111753864	4.18997	resint_AVACM2	AorticValveArea	NA	resint_AVACM2-rs7974772	rs7956676	13400.5	0.522862936358366	ALDH2	1	TRUE	TRUE	NA	NA	NA	NA	NA	NA	NA	rs7974772	7.896e-10	NA	NA	NA	15.1020683586887	Fibroblast_like_2
chr12	111753143	111754088	3.018396	resint_AVACM2	AorticValveArea	NA	resint_AVACM2-rs7974772	rs7956676	13270.5	0.51770466126094	ALDH2	1	TRUE	TRUE	NA	NA	NA	NA	NA	NA	NA	rs7974772	7.896e-10	NA	NA	NA	15.7205281960774	Parasympathetic_neurons
chr12	111753108	111753922	4.550226	resint_AVACM2	AorticValveArea	NA	resint_AVACM2-rs7974772	rs7956676	13371	0.516683345697626	ALDH2	1	TRUE	TRUE	NA	NA	NA	NA	NA	NA	NA	rs7974772	7.896e-10	NA	NA	NA	5.86706914119766	ACM_right_lowTNNI_1
chr12	111753115	111753615	5.550169	resint_AVACM2	AorticValveArea	NA	resint_AVACM2-rs7974772	rs7956676	13521	0.516263585300245	ALDH2	1	TRUE	TRUE	NA	NA	NA	NA	NA	NA	NA	rs7974772	7.896e-10	NA	NA	NA	4.18237015962539	PF_1
chr12	111752859	111753609	5.441923	resint_AVACM2	AorticValveArea	NA	resint_AVACM2-rs7974772	rs7956676	13652	0.514347660633485	ALDH2	1	TRUE	TRUE	Endocardial_program_29|Endocardial_endothelial_program_3	210|219	0.412|0.359	KLF2,KLF4|GATA4,GATA5,KLF13,KLF2,KLF3,KLF4,NFATC2,TEAD4	NA	NA	NA	rs7974772	7.896e-10	NA	NA	NA	105.138431604023	Endocardial_cells_2
chr12	111753120	111754032	4.590553	resint_AVACM2	AorticValveArea	NA	resint_AVACM2-rs7974772	rs7956676	13310	0.513904734083283	ALDH2	1	TRUE	TRUE	NA	NA	NA	NA	NA	NA	NA	rs7974772	7.896e-10	NA	NA	NA	12.9181970244656	Transitional_SAN
chr12	111753105	111753605	4.313232	resint_AVACM2	AorticValveArea	NA	resint_AVACM2-rs7974772	rs7956676	13531	0.502608539187071	ALDH2	1	TRUE	TRUE	NA	NA	NA	NA	NA	NA	NA	rs7974772	7.896e-10	NA	NA	NA	62.8342892523205	Endocardial_cells_4
chr12	111753107	111753607	3.514782	resint_AVACM2	AorticValveArea	NA	resint_AVACM2-rs7974772	rs7956676	13529	0.493820495072889	ALDH2	1	TRUE	TRUE	NA	NA	NA	NA	NA	NA	NA	rs7974772	7.896e-10	NA	NA	NA	45.0810833373916	Venous_endothelial_cells
chr12	111753104	111753871	3.279283	resint_AVACM2	AorticValveArea	NA	resint_AVACM2-rs7974772	rs7956676	13398.5	0.491732406018728	ALDH2	1	TRUE	TRUE	NA	NA	NA	NA	NA	NA	NA	rs7974772	7.896e-10	NA	NA	NA	23.9771398557908	Cardiac_fibroblast_progenitors
chr12	111753127	111753627	4.4893	resint_AVACM2	AorticValveArea	NA	resint_AVACM2-rs7974772	rs7956676	13509	0.47983932386031	ALDH2	1	TRUE	TRUE	NA	NA	NA	NA	NA	NA	NA	rs7974772	7.896e-10	NA	NA	NA	18.5582170046501	OFT_2
chr12	111753106	111753606	4.465709	resint_AVACM2	AorticValveArea	NA	resint_AVACM2-rs7974772	rs7956676	13530	0.477281777845292	ALDH2	1	TRUE	TRUE	NA	NA	NA	NA	NA	NA	NA	rs7974772	7.896e-10	NA	NA	NA	75.0541763829436	Aortic_endothelial_cells_1
chr12	111752858	111753859	3.720616	resint_AVACM2	AorticValveArea	NA	resint_AVACM2-rs7974772	rs7956676	13527.5	0.475872026305901	ALDH2	1	TRUE	TRUE	NA	NA	NA	NA	NA	NA	NA	rs7974772	7.896e-10	NA	NA	NA	16.620780771284	Pericytes_1
chr12	111753113	111753868	4.240969	resint_AVACM2	AorticValveArea	NA	resint_AVACM2-rs7974772	rs7956676	13395.5	0.471020657736778	ALDH2	1	TRUE	TRUE	NA	NA	NA	NA	NA	NA	NA	rs7974772	7.896e-10	NA	NA	NA	13.6654458868341	SAN
chr12	111753119	111753619	3.358191	resint_AVACM2	AorticValveArea	NA	resint_AVACM2-rs7974772	rs7956676	13517	0.461189197809173	ALDH2	1	TRUE	TRUE	NA	NA	NA	NA	NA	NA	NA	rs7974772	7.896e-10	NA	NA	NA	18.4095416906768	Pericytes_3
chr12	111753109	111753609	4.847335	resint_AVACM2	AorticValveArea	NA	resint_AVACM2-rs7974772	rs7956676	13527	0.453056392396957	ALDH2	1	TRUE	TRUE	NA	NA	NA	NA	NA	NA	NA	rs7974772	7.896e-10	NA	NA	NA	83.2965397458806	OF_valvular_endocardial_cells
chr12	111753116	111753616	4.543517	resint_AVACM2	AorticValveArea	NA	resint_AVACM2-rs7974772	rs7956676	13520	0.451923017415736	ALDH2	1	TRUE	TRUE	NA	NA	NA	NA	NA	NA	NA	rs7974772	7.896e-10	NA	NA	NA	20.0239923836014	Transitional_PF_2
chr12	111753101	111753824	2.443514	resint_AVACM2	AorticValveArea	NA	resint_AVACM2-rs7974772	rs7956676	13423.5	0.447291266035451	ALDH2	1	TRUE	TRUE	NA	NA	NA	NA	NA	NA	NA	rs7974772	7.896e-10	NA	NA	NA	15.9998111705454	Atrial_fibroblasts
chr12	111753109	111753940	3.349301	resint_AVACM2	AorticValveArea	NA	resint_AVACM2-rs7974772	rs7956676	13361.5	0.44426588315894	ALDH2	1	TRUE	TRUE	NA	NA	NA	NA	NA	NA	NA	rs7974772	7.896e-10	NA	NA	NA	13.5048409826525	OFT_1
chr12	111753119	111753619	3.034092	resint_AVACM2	AorticValveArea	NA	resint_AVACM2-rs7974772	rs7956676	13517	0.443366496125258	ALDH2	1	TRUE	TRUE	NA	NA	NA	NA	NA	NA	NA	rs7974772	7.896e-10	NA	NA	NA	17.503775909235	SMC_2
chr12	111753109	111753609	2.926391	resint_AVACM2	AorticValveArea	NA	resint_AVACM2-rs7974772	rs7956676	13527	0.439298447887404	ALDH2	1	TRUE	TRUE	NA	NA	NA	NA	NA	NA	NA	rs7974772	7.896e-10	NA	NA	NA	17.8614605096651	Capillary_endothelial_cells_2
chr12	111753109	111754016	2.661499	resint_AVACM2	AorticValveArea	NA	resint_AVACM2-rs7974772	rs7956676	13323.5	0.426538772358542	ALDH2	1	TRUE	TRUE	NA	NA	NA	NA	NA	NA	NA	rs7974772	7.896e-10	NA	NA	NA	19.1800640485558	Pericytes_2
chr12	111753116	111753616	1.933934	resint_AVACM2	AorticValveArea	NA	resint_AVACM2-rs7974772	rs7956676	13520	0.425370343457312	ALDH2	1	TRUE	TRUE	NA	NA	NA	NA	NA	NA	NA	rs7974772	7.896e-10	NA	NA	NA	12.944865122596	Neural_crest_cells
chr12	111753085	111753585	2.959538	resint_AVACM2	AorticValveArea	NA	resint_AVACM2-rs7974772	rs7956676	13551	0.42498582848836	ALDH2	1	TRUE	TRUE	NA	NA	NA	NA	NA	NA	NA	rs7974772	7.896e-10	NA	NA	NA	15.3764582579956	Epicardial_derived_mesenchymal
chr12	111753108	111753883	2.816213	resint_AVACM2	AorticValveArea	NA	resint_AVACM2-rs7974772	rs7956676	13390.5	0.417350603722538	ALDH2	1	TRUE	TRUE	NA	NA	NA	NA	NA	NA	NA	rs7974772	7.896e-10	NA	NA	NA	30.9962541026917	ACM_right_highTNNI_2
chr12	111753105	111753605	2.822849	resint_AVACM2	AorticValveArea	NA	resint_AVACM2-rs7974772	rs7956676	13531	0.41340174127586	ALDH2	1	TRUE	TRUE	NA	NA	NA	NA	NA	NA	NA	rs7974772	7.896e-10	NA	NA	NA	18.9522262737916	ACM_right_highTNNI_1
chr12	111753112	111753853	5.021831	resint_AVACM2	AorticValveArea	NA	resint_AVACM2-rs7974772	rs7956676	13403.5	0.406725960647578	ALDH2	1	TRUE	TRUE	NA	NA	NA	NA	NA	NA	NA	rs7974772	7.896e-10	NA	NA	NA	58.8990011463458	Lymphatic_endothelial_cells
chr12	111753114	111753614	5.531948	resint_AVACM2	AorticValveArea	NA	resint_AVACM2-rs7974772	rs7956676	13522	0.401173977389283	ALDH2	1	TRUE	TRUE	Endocardial_program_29	210	0.214	KLF2,KLF4	NA	NA	NA	rs7974772	7.896e-10	NA	NA	NA	116.605710952652	Endocardial_cells_3
chr12	111753123	111753623	5.030469	resint_AVACM2	AorticValveArea	NA	resint_AVACM2-rs7974772	rs7956676	13513	0.398574748515458	ALDH2	1	TRUE	TRUE	NA	NA	NA	NA	NA	NA	NA	rs7974772	7.896e-10	NA	NA	NA	17.4458005944992	Transitional_PF_1
chr12	111753106	111753606	2.378141	resint_AVACM2	AorticValveArea	NA	resint_AVACM2-rs7974772	rs7956676	13530	0.385147575558756	ALDH2	1	TRUE	TRUE	NA	NA	NA	NA	NA	NA	NA	rs7974772	7.896e-10	NA	NA	NA	11.6122726403491	Epicardial_mesothelial_ITLN1
chr12	112404292	112404951	1.326049	resint_AVACM2	AorticValveArea	NA	resint_AVACM2-rs7974772	rs11066284	5019.5	0.378004045565555	RPL6	1	TRUE	TRUE	NA	NA	NA	NA	NA	NA	NA	rs7974772	7.896e-10	NA	NA	NA	112.422904081327	VIC_4
chr12	111753117	111753899	7.248908	resint_AVACM2	AorticValveArea	NA	resint_AVACM2-rs7974772	rs7956676	67512	0.374242460040434	BRAP	2	TRUE	TRUE	NA	NA	NA	NA	NA	NA	NA	rs7974772	7.896e-10	NA	NA	NA	18.3320523140626	VCM_left_compact_2
chr12	111753109	111754011	3.052266	resint_AVACM2	AorticValveArea	NA	resint_AVACM2-rs7974772	rs7956676	13326	0.37157480509943	ALDH2	1	TRUE	TRUE	NA	NA	NA	NA	NA	NA	NA	rs7974772	7.896e-10	NA	NA	NA	19.0314123224324	Fibroblast_like_1
chr12	111768386	111768886	0.884835	resint_AVACM2	AorticValveArea	NA	resint_AVACM2-rs7974772	rs2283354	1750	0.368570970158007	ALDH2	1	TRUE	TRUE	NA	NA	NA	NA	NA	NA	NA	rs7974772	7.896e-10	NA	NA	NA	12.543641419104	His_bundle
chr12	111753096	111753596	2.276692	resint_AVACM2	AorticValveArea	NA	resint_AVACM2-rs7974772	rs7956676	13540	0.361939665926839	ALDH2	1	TRUE	TRUE	NA	NA	NA	NA	NA	NA	NA	rs7974772	7.896e-10	NA	NA	NA	14.3731290432592	Pre_arterial_endothelial_cells_2
chr12	112403568	112404799	1.440267	resint_AVACM2	AorticValveArea	NA	resint_AVACM2-rs7974772	rs11066284	5457.5	0.307646090843419	RPL6	1	TRUE	TRUE	NA	NA	NA	NA	NA	NA	NA	rs7974772	7.896e-10	NA	NA	NA	126.157824897419	Transitional_AVN
chr12	111752841	111753825	2.216378	resint_AVACM2	AorticValveArea	NA	resint_AVACM2-rs7974772	rs7956676	13553	0.307442382432799	ALDH2	1	TRUE	TRUE	NA	NA	NA	NA	NA	NA	NA	rs7974772	7.896e-10	NA	NA	NA	21.4475642730056	Mature_ventricular_fibroblasts
chr12	111753108	111753608	2.276443	resint_AVACM2	AorticValveArea	NA	resint_AVACM2-rs7974772	rs7956676	13528	0.304702259544048	ALDH2	1	TRUE	TRUE	NA	NA	NA	NA	NA	NA	NA	rs7974772	7.896e-10	NA	NA	NA	7.76245074268389	Macrophages_3
chr12	111752702	111753603	2.412338	resint_AVACM2	AorticValveArea	NA	resint_AVACM2-rs7974772	rs7956676	13733.5	0.291788169795351	ALDH2	1	TRUE	TRUE	NA	NA	NA	NA	NA	NA	NA	rs7974772	7.896e-10	NA	NA	NA	15.0820173816137	Capillary_endothelial_cells_1
chr12	111753113	111754030	7.248635	resint_AVACM2	AorticValveArea	NA	resint_AVACM2-rs7974772	rs7956676	67575.5	0.291045423225797	BRAP	2	TRUE	TRUE	NA	NA	NA	NA	NA	NA	NA	rs7974772	7.896e-10	NA	NA	NA	29.4406578082036	VIC_4
chr12	111753131	111753631	1.617692	resint_AVACM2	AorticValveArea	NA	resint_AVACM2-rs7974772	rs7956676	13505	0.272223246495888	ALDH2	1	TRUE	TRUE	NA	NA	NA	NA	NA	NA	NA	rs7974772	7.896e-10	NA	NA	NA	8.87008431015137	OFT_3
chr12	112403530	112404719	1.601743	resint_AVACM2	AorticValveArea	NA	resint_AVACM2-rs7974772	rs11066284	5516.5	0.270673588118007	RPL6	1	TRUE	TRUE	NA	NA	NA	NA	NA	NA	NA	rs7974772	7.896e-10	NA	NA	NA	111.817447242241	VIC_1
chr12	111758324	111758824	1.215736	resint_AVACM2	AorticValveArea	105	resint_AVACM2-rs7974772	rs7978737	8312	0.269400498898948	ALDH2	1	TRUE	TRUE	NA	NA	NA	NA	NA	NA	NA	rs7974772	7.896e-10	NA	NA	NA	25.571253463932	VIC_3
chr12	111752840	111753600	2.670314	resint_AVACM2	AorticValveArea	NA	resint_AVACM2-rs7974772	rs7956676	13666	0.260422636985431	ALDH2	1	TRUE	TRUE	NA	NA	NA	NA	NA	NA	NA	rs7974772	7.896e-10	NA	NA	NA	12.2363021272033	Pre_arterial_endothelial_cells_1
chr12	111753116	111754047	7.369477	resint_AVACM2	AorticValveArea	NA	resint_AVACM2-rs7974772	rs7956676	67585.5	0.25725683136748	BRAP	2	TRUE	TRUE	NA	NA	NA	NA	NA	NA	NA	rs7974772	7.896e-10	NA	NA	NA	15.7104760677081	VCM_hybrid_2
chr12	111753122	111753894	7.18535	resint_AVACM2	AorticValveArea	NA	resint_AVACM2-rs7974772	rs7956676	67512	0.252497287870279	BRAP	2	TRUE	TRUE	NA	NA	NA	NA	NA	NA	NA	rs7974772	7.896e-10	NA	NA	NA	13.2076679365864	VCM_left_trabecular
chr12	111753114	111754167	5.512028	resint_AVACM2	AorticValveArea	NA	resint_AVACM2-rs7974772	rs7956676	67644.5	0.249355267751511	BRAP	2	TRUE	TRUE	NA	NA	NA	NA	NA	NA	NA	rs7974772	7.896e-10	NA	NA	NA	30.7286391759	VIC_5
chr12	111753089	111753589	3.135006	resint_AVACM2	AorticValveArea	NA	resint_AVACM2-rs7974772	rs7956676	13547	0.245466811773485	ALDH2	1	TRUE	TRUE	NA	NA	NA	NA	NA	NA	NA	rs7974772	7.896e-10	NA	NA	NA	16.1073465160033	Macrophages_2
chr12	111753114	111754066	7.134067	resint_AVACM2	AorticValveArea	NA	resint_AVACM2-rs7974772	rs7956676	67594	0.240410992617325	BRAP	2	TRUE	TRUE	NA	NA	NA	NA	NA	NA	NA	rs7974772	7.896e-10	NA	NA	NA	18.8254249873616	Transitional_VCM_to_conduction
chr12	111753110	111753610	2.23407	resint_AVACM2	AorticValveArea	NA	resint_AVACM2-rs7974772	rs7956676	13526	0.233201128559241	ALDH2	1	TRUE	TRUE	NA	NA	NA	NA	NA	NA	NA	rs7974772	7.896e-10	NA	NA	NA	10.0822301693156	Macrophages_1
chr12	112403649	112404614	1.063752	resint_AVACM2	AorticValveArea	NA	resint_AVACM2-rs7974772	rs11066284	5509.5	0.226612601978626	RPL6	1	TRUE	TRUE	NA	NA	NA	NA	NA	NA	NA	rs7974772	7.896e-10	NA	NA	NA	83.8170995228135	Capillary_endothelial_cells_2
chr12	111753112	111753906	7.268003	resint_AVACM2	AorticValveArea	NA	resint_AVACM2-rs7974772	rs7956676	67513	0.224730050496335	BRAP	2	TRUE	TRUE	NA	NA	NA	NA	NA	NA	NA	rs7974772	7.896e-10	NA	NA	NA	12.4605505059391	VCM_right_trabecular
chr12	111753115	111754007	8.779294	resint_AVACM2	AorticValveArea	NA	resint_AVACM2-rs7974772	rs7956676	67565	0.210656628456294	BRAP	2	TRUE	TRUE	NA	NA	NA	NA	NA	NA	NA	rs7974772	7.896e-10	NA	NA	NA	13.7713928822998	VCM_left_compact_3
chr12	111753111	111753611	5.287505	resint_AVACM2	AorticValveArea	105	resint_AVACM2-rs7974772	rs7956676	67365	0.205882197049606	BRAP	2	TRUE	TRUE	NA	NA	NA	NA	NA	NA	NA	rs7974772	7.896e-10	NA	NA	NA	30.7132989974401	VIC_3
chr12	112404305	112405018	1.30196	resint_AVACM2	AorticValveArea	NA	resint_AVACM2-rs7974772	rs11066284	4979.5	0.202479218538579	RPL6	1	TRUE	TRUE	NA	NA	NA	NA	NA	NA	NA	rs7974772	7.896e-10	NA	NA	NA	120.434712637462	Fibroblast_like_3
chr12	112403530	112404719	1.601743	resint_AVACM2	AorticValveArea	NA	resint_AVACM2-rs7974772	rs11066284	22032.5	0.199439723929576	HECTD4	2	TRUE	TRUE	NA	NA	NA	NA	NA	NA	NA	rs7974772	7.896e-10	NA	NA	NA	183.888874601104	VIC_1
chr12	111788102	111788602	1.430965	resint_AVACM2	AorticValveArea	NA	resint_AVACM2-rs7974772	rs10774637	21466	0.197470665820724	ALDH2	1	TRUE	TRUE	NA	NA	NA	NA	NA	NA	NA	rs7974772	7.896e-10	NA	NA	NA	75.0541763829436	Aortic_endothelial_cells_1
chr12	111753121	111753897	7.45404	resint_AVACM2	AorticValveArea	NA	resint_AVACM2-rs7974772	rs7956676	67513	0.196122393574994	BRAP	2	TRUE	TRUE	NA	NA	NA	NA	NA	NA	NA	rs7974772	7.896e-10	NA	NA	NA	13.7355550811702	VCM_hybrid_1
chr12	111753118	111753935	6.942574	resint_AVACM2	AorticValveArea	NA	resint_AVACM2-rs7974772	rs7956676	67530.5	0.191049876919516	BRAP	2	TRUE	TRUE	NA	NA	NA	NA	NA	NA	NA	rs7974772	7.896e-10	NA	NA	NA	20.31498038504	ACM_right_lowTNNI_2
chr12	111776279	111776779	1.133894	resint_AVACM2	AorticValveArea	NA	resint_AVACM2-rs7974772	rs2238152	9643	0.190478685628153	ALDH2	1	TRUE	TRUE	NA	NA	NA	NA	NA	NA	NA	rs7974772	7.896e-10	NA	NA	NA	2.9408701299497	PF_2
chr12	111788068	111788568	2.065291	resint_AVACM2	AorticValveArea	NA	resint_AVACM2-rs7974772	rs10774637	21432	0.189597285734843	ALDH2	1	TRUE	TRUE	NA	NA	NA	NA	NA	NA	NA	rs7974772	7.896e-10	NA	NA	NA	6.5604012866259	Epicardial_mesothelial_PRG4
chr12	112403696	112404575	1.152977	resint_AVACM2	AorticValveArea	NA	resint_AVACM2-rs7974772	rs11066284	5505.5	0.189309532818379	RPL6	1	TRUE	TRUE	NA	NA	NA	NA	NA	NA	NA	rs7974772	7.896e-10	NA	NA	NA	81.8685755558514	Pericytes_1
chr12	112404292	112404951	1.326049	resint_AVACM2	AorticValveArea	NA	resint_AVACM2-rs7974772	rs11066284	22529.5	0.187840283195172	HECTD4	2	TRUE	TRUE	NA	NA	NA	NA	NA	NA	NA	rs7974772	7.896e-10	NA	NA	NA	187.900668952359	VIC_4
chr12	111753115	111754021	7.766239	resint_AVACM2	AorticValveArea	NA	resint_AVACM2-rs7974772	rs7956676	67572	0.18468817671213	BRAP	2	TRUE	TRUE	NA	NA	NA	NA	NA	NA	NA	rs7974772	7.896e-10	NA	NA	NA	18.3682116912365	VCM_left_compact_1
chr12	111753119	111753896	5.114413	resint_AVACM2	AorticValveArea	NA	resint_AVACM2-rs7974772	rs7956676	67511.5	0.180994787293863	BRAP	2	TRUE	TRUE	NA	NA	NA	NA	NA	NA	NA	rs7974772	7.896e-10	NA	NA	NA	17.7100167073172	Transitional_AVN
chr12	111753110	111753863	6.256779	resint_AVACM2	AorticValveArea	NA	resint_AVACM2-rs7974772	rs7956676	67490.5	0.179846216803364	BRAP	2	TRUE	TRUE	NA	NA	NA	NA	NA	NA	NA	rs7974772	7.896e-10	NA	NA	NA	35.0700175441575	VIC_1
chr12	112404305	112405018	1.30196	resint_AVACM2	AorticValveArea	NA	resint_AVACM2-rs7974772	rs11066284	22569.5	0.176437877138117	HECTD4	2	TRUE	TRUE	NA	NA	NA	NA	NA	NA	NA	rs7974772	7.896e-10	NA	NA	NA	175.338772810423	Fibroblast_like_3
chr15	63599482	63600593	10.233013	resint_AVACM2	AorticValveArea	105	resint_AVACM2-rs8031233	rs74018140	2685.5	0.925108868662583	FBXL22	1	TRUE	TRUE	MuralCells_program_11|MuralCells_program_22	200|162	0.702|0.597	NA|SRF,TEAD1	NA	NA	NA	rs8031233	9.917e-14	NA	NA	NA	5.25206045912105	SMC_1
chr15	63599473	63601046	15.702773	resint_AVACM2	AorticValveArea	NA	resint_AVACM2-rs8031233	rs74018140	2907.5	0.808695641781153	FBXL22	1	TRUE	TRUE	NA	NA	NA	NA	NA	NA	NA	rs8031233	9.917e-14	NA	NA	NA	10.801306211317	VCM_hybrid_1
chr15	63599476	63600614	9.009988	resint_AVACM2	AorticValveArea	NA	resint_AVACM2-rs8031233	rs74018140	2693	0.800308595122512	FBXL22	1	TRUE	TRUE	NA	NA	NA	NA	NA	NA	NA	rs8031233	9.917e-14	NA	NA	NA	14.3555871278781	VCM_left_trabecular
chr15	63599467	63600607	9.590123	resint_AVACM2	AorticValveArea	NA	resint_AVACM2-rs8031233	rs74018140	2685	0.797869697954151	FBXL22	1	TRUE	TRUE	NA	NA	NA	NA	NA	NA	NA	rs8031233	9.917e-14	NA	NA	NA	8.81026998060172	VCM_left_compact_3
chr15	63599477	63600621	8.760712	resint_AVACM2	AorticValveArea	NA	resint_AVACM2-rs8031233	rs74018140	2697	0.788953127472569	FBXL22	1	TRUE	TRUE	NA	NA	NA	NA	NA	NA	NA	rs8031233	9.917e-14	NA	NA	NA	21.2054916527647	VCM_left_compact_1
chr15	63599479	63600622	8.640152	resint_AVACM2	AorticValveArea	NA	resint_AVACM2-rs8031233	rs74018140	2698.5	0.778886313124458	FBXL22	1	TRUE	TRUE	NA	NA	NA	NA	NA	NA	NA	rs8031233	9.917e-14	NA	NA	NA	17.9233979489067	VCM_hybrid_3
chr15	63599481	63600362	5.439143	resint_AVACM2	AorticValveArea	NA	resint_AVACM2-rs8031233	rs74018140	2569.5	0.77540595428829	FBXL22	1	TRUE	TRUE	NA	NA	NA	NA	NA	NA	NA	rs8031233	9.917e-14	NA	NA	NA	10.8343631621235	Transitional_AVN
chr15	63599472	63600436	7.246453	resint_AVACM2	AorticValveArea	NA	resint_AVACM2-rs8031233	rs74018140	2602	0.770463339888085	FBXL22	1	TRUE	TRUE	NA	NA	NA	NA	NA	NA	NA	rs8031233	9.917e-14	NA	NA	NA	15.9480726754172	ACM_right_highTNNI_2
chr15	63599522	63601144	21.106331	resint_AVACM2	AorticValveArea	NA	resint_AVACM2-rs8031233	rs74018140	445989	0.660142145912045	DAPK2	1	TRUE	TRUE	NA	NA	NA	NA	NA	NA	NA	rs8031233	9.917e-14	NA	NA	NA	3.34554238821641	Mature_ventricular_fibroblasts
chr15	63599879	63601762	27.850758	resint_AVACM2	AorticValveArea	NA	resint_AVACM2-rs8031233	rs74018140	445501.5	0.62449436847622	DAPK2	1	TRUE	TRUE	NA	NA	NA	NA	NA	NA	NA	rs8031233	9.917e-14	NA	NA	NA	4.59926627287337	Fibroblast_like_2
chr15	63599879	63601762	27.850758	resint_AVACM2	AorticValveArea	NA	resint_AVACM2-rs8031233	rs74018140	233127.5	0.574954412367282	HERC1	2	TRUE	TRUE	NA	NA	NA	NA	NA	NA	NA	rs8031233	9.917e-14	NA	NA	NA	266.414215000322	Fibroblast_like_2
chr15	63599522	63601144	21.106331	resint_AVACM2	AorticValveArea	NA	resint_AVACM2-rs8031233	rs74018140	233615	0.47811315719517	HERC1	2	TRUE	TRUE	FB_program_1|FB_program_5	164|166	0.627|0.348	GATA4,TCF12|MSC,TCF21	NA	NA	NA	rs8031233	9.917e-14	NA	NA	NA	352.628496869183	Mature_ventricular_fibroblasts
chr15	63599473	63601046	15.702773	resint_AVACM2	AorticValveArea	NA	resint_AVACM2-rs8031233	rs74018140	446062.5	0.437166081967564	DAPK2	2	TRUE	TRUE	NA	NA	NA	NA	NA	NA	NA	rs8031233	9.917e-14	NA	NA	NA	18.8500507893043	VCM_hybrid_1
chr15	63599592	63601130	21.887284	resint_AVACM2	AorticValveArea	NA	resint_AVACM2-rs8031233	rs74018140	233587	0.42617912651972	HERC1	1	TRUE	TRUE	FB_program_5|FB_program_17	166|237	0.248|0.236	MSC,TCF21|EBF1,ETS1	NA	NA	NA	rs8031233	9.917e-14	NA	NA	NA	440.707670063934	Atrial_fibroblasts
chr15	63599592	63601130	21.887284	resint_AVACM2	AorticValveArea	NA	resint_AVACM2-rs8031233	rs74018140	445961	0.414012496740824	DAPK2	2	TRUE	TRUE	NA	NA	NA	NA	NA	NA	NA	rs8031233	9.917e-14	NA	NA	NA	15.366155282603	Atrial_fibroblasts
chr15	63599482	63600593	10.233013	resint_AVACM2	AorticValveArea	105	resint_AVACM2-rs8031233	rs74018140	233910.5	0.354604234766777	HERC1	2	TRUE	TRUE	NA	NA	NA	NA	NA	NA	NA	rs8031233	9.917e-14	NA	NA	NA	201.365080901765	SMC_1
chr15	63599476	63600614	9.009988	resint_AVACM2	AorticValveArea	NA	resint_AVACM2-rs8031233	rs74018140	233903	0.308302984896171	HERC1	2	TRUE	TRUE	NA	NA	NA	NA	NA	NA	NA	rs8031233	9.917e-14	NA	NA	NA	141.471144471607	VCM_left_trabecular
chr15	63599479	63600622	8.640152	resint_AVACM2	AorticValveArea	NA	resint_AVACM2-rs8031233	rs74018140	233897.5	0.303610453744733	HERC1	2	TRUE	TRUE	NA	NA	NA	NA	NA	NA	NA	rs8031233	9.917e-14	NA	NA	NA	155.968680803276	VCM_hybrid_3
chr15	63599467	63600607	9.590123	resint_AVACM2	AorticValveArea	NA	resint_AVACM2-rs8031233	rs74018140	233911	0.280247520979962	HERC1	2	TRUE	TRUE	NA	NA	NA	NA	NA	NA	NA	rs8031233	9.917e-14	NA	NA	NA	164.258787567141	VCM_left_compact_3
chr15	63599477	63600621	8.760712	resint_AVACM2	AorticValveArea	NA	resint_AVACM2-rs8031233	rs74018140	233899	0.275670770826459	HERC1	2	TRUE	TRUE	NA	NA	NA	NA	NA	NA	NA	rs8031233	9.917e-14	NA	NA	NA	195.380603320905	VCM_left_compact_1
chr15	63599496	63600644	8.560837	resint_AVACM2	AorticValveArea	NA	resint_AVACM2-rs8031233	rs74018140	446252	0.264267775396965	DAPK2	1	TRUE	TRUE	NA	NA	NA	NA	NA	NA	NA	rs8031233	9.917e-14	NA	NA	NA	8.06148822962686	Endocardial_cells_3
chr15	63599906	63601768	15.341114	resint_AVACM2	AorticValveArea	NA	resint_AVACM2-rs8031233	rs74018140	233111	0.233245292185226	HERC1	1	TRUE	TRUE	MuralCells_program_6|MuralCells_program_3	54	0.769|0.25	FOXO3,NR4A3|FLI1,FOXN2,GATA3,GATA4,NR3C1,TCF12	NA	NA	NA	rs8031233	9.917e-14	NA	NA	NA	627.048797833231	Pericytes_2
chr15	63599472	63600436	7.246453	resint_AVACM2	AorticValveArea	NA	resint_AVACM2-rs8031233	rs74018140	233994	0.226710200394435	HERC1	2	TRUE	TRUE	NA	NA	NA	NA	NA	NA	NA	rs8031233	9.917e-14	NA	NA	NA	135.783590553082	ACM_right_highTNNI_2
chr15	63599496	63600644	8.560837	resint_AVACM2	AorticValveArea	NA	resint_AVACM2-rs8031233	rs74018140	233878	0.224003066009387	HERC1	2	TRUE	TRUE	Endocardial_endothelial_program_26	45	0.195	MECOM	NA	NA	NA	rs8031233	9.917e-14	NA	NA	NA	314.655322494691	Endocardial_cells_3
chr15	63599504	63600644	7.859265	resint_AVACM2	AorticValveArea	NA	resint_AVACM2-rs8031233	rs74018140	446248	0.212830151459186	DAPK2	1	TRUE	TRUE	NA	NA	NA	NA	NA	NA	NA	rs8031233	9.917e-14	NA	NA	NA	14.5257007533252	Endocardial_cells_1
chr15	63599906	63601768	15.341114	resint_AVACM2	AorticValveArea	NA	resint_AVACM2-rs8031233	rs74018140	445485	0.212129407770915	DAPK2	2	TRUE	TRUE	NA	NA	NA	NA	NA	NA	NA	rs8031233	9.917e-14	NA	NA	NA	32.4668123280022	Pericytes_2
chr15	63599480	63600590	7.122883	resint_AVACM2	AorticValveArea	NA	resint_AVACM2-rs8031233	rs74018140	233913	0.193155973815385	HERC1	1	TRUE	TRUE	NA	NA	NA	NA	NA	NA	NA	rs8031233	9.917e-14	NA	NA	NA	243.27753601043	Epicardial_derived_mesenchymal
chr15	63599480	63600590	7.122883	resint_AVACM2	AorticValveArea	NA	resint_AVACM2-rs8031233	rs74018140	446287	0.193107941026748	DAPK2	2	TRUE	TRUE	NA	NA	NA	NA	NA	NA	NA	rs8031233	9.917e-14	NA	NA	NA	12.3560825287464	Epicardial_derived_mesenchymal
chr15	63599504	63600644	7.859265	resint_AVACM2	AorticValveArea	NA	resint_AVACM2-rs8031233	rs74018140	233874	0.191823382736808	HERC1	2	TRUE	TRUE	Endocardial_endothelial_program_26	45	0.463	MECOM	NA	NA	NA	rs8031233	9.917e-14	NA	NA	NA	416.137383119986	Endocardial_cells_1
chr16	88497669	88498169	16.918446	resint_AVACM2	AorticValveArea	NA	resint_AVACM2-rs885074	rs968460	44314	0.445796453719729	ZFPM1	1	FALSE	FALSE	Endocardial_endothelial_program_3	77	0.314	GATA4,GATA5,KLF13,KLF2,KLF3,KLF4,NFATC2,TEAD4	NA	NA	NA	rs885074	1.504e-10	NA	NA	NA	28.0252531017844	Endocardial_cells_1
chr16	88497669	88498169	16.918446	resint_AVACM2	AorticValveArea	NA	resint_AVACM2-rs885074	rs968459	44314	0.445796453719729	ZFPM1	1	FALSE	FALSE	Endocardial_endothelial_program_3	77	0.314	GATA4,GATA5,KLF13,KLF2,KLF3,KLF4,NFATC2,TEAD4	NA	NA	NA	rs885074	1.504e-10	5.903e-10	NA	NA	28.0252531017844	Endocardial_cells_1
chr16	88497638	88499674	20.741938	resint_AVACM2	AorticValveArea	NA	resint_AVACM2-rs885074	rs968460	45051	0.398523388778118	ZFPM1	1	FALSE	FALSE	NA	NA	NA	NA	NA	NA	NA	rs885074	1.504e-10	NA	NA	NA	21.4127013226296	Epicardial_mesothelial_ITLN1
chr16	88497638	88499674	20.741938	resint_AVACM2	AorticValveArea	NA	resint_AVACM2-rs885074	rs968459	45051	0.398523388778118	ZFPM1	1	FALSE	FALSE	NA	NA	NA	NA	NA	NA	NA	rs885074	1.504e-10	5.903e-10	NA	NA	21.4127013226296	Epicardial_mesothelial_ITLN1
chr16	88497638	88499674	20.741938	resint_AVACM2	AorticValveArea	NA	resint_AVACM2-rs885074	rs9939277	45051	0.398523388778118	ZFPM1	1	FALSE	FALSE	NA	NA	NA	NA	NA	NA	NA	rs885074	1.504e-10	NA	NA	NA	21.4127013226296	Epicardial_mesothelial_ITLN1
chr16	88497638	88499674	20.741938	resint_AVACM2	AorticValveArea	NA	resint_AVACM2-rs885074	rs9930929	45051	0.398523388778118	ZFPM1	1	FALSE	FALSE	NA	NA	NA	NA	NA	NA	NA	rs885074	1.504e-10	NA	NA	NA	21.4127013226296	Epicardial_mesothelial_ITLN1
chr16	88497638	88499674	20.741938	resint_AVACM2	AorticValveArea	NA	resint_AVACM2-rs885074	rs35675386	45051	0.398523388778118	ZFPM1	1	FALSE	FALSE	NA	NA	NA	NA	NA	NA	NA	rs885074	1.504e-10	NA	NA	NA	21.4127013226296	Epicardial_mesothelial_ITLN1
chr16	88499271	88500270	17.319493	resint_AVACM2	AorticValveArea	NA	resint_AVACM2-rs885074	rs35675386	46165.5	0.355304039344997	ZFPM1	1	FALSE	FALSE	NA	NA	NA	NA	NA	NA	NA	rs885074	1.504e-10	NA	NA	NA	49.2025211950714	IF_valvular_endocardial_cells
chr16	88499271	88500270	17.319493	resint_AVACM2	AorticValveArea	NA	resint_AVACM2-rs885074	rs12185190	46165.5	0.355304039344997	ZFPM1	1	FALSE	FALSE	NA	NA	NA	NA	NA	NA	NA	rs885074	1.504e-10	NA	NA	NA	49.2025211950714	IF_valvular_endocardial_cells
chr16	88499271	88500270	17.319493	resint_AVACM2	AorticValveArea	NA	resint_AVACM2-rs885074	rs12185173	46165.5	0.355304039344997	ZFPM1	1	FALSE	FALSE	NA	NA	NA	NA	NA	NA	NA	rs885074	1.504e-10	NA	NA	NA	49.2025211950714	IF_valvular_endocardial_cells
chr16	88499271	88500270	17.319493	resint_AVACM2	AorticValveArea	NA	resint_AVACM2-rs885074	rs885074	46165.5	0.355304039344997	ZFPM1	1	FALSE	FALSE	NA	NA	NA	NA	NA	NA	NA	rs885074	1.504e-10	1.504e-10	NA	NA	49.2025211950714	IF_valvular_endocardial_cells
chr16	88499811	88500311	13.923127	resint_AVACM2	AorticValveArea	NA	resint_AVACM2-rs885074	rs12185190	72591	0.340201409977347	ZNF469	1	FALSE	FALSE	NA	NA	NA	NA	NA	NA	NA	rs885074	1.504e-10	NA	NA	NA	1.67392499142113	Endocardial_cells_2
chr16	88499811	88500311	13.923127	resint_AVACM2	AorticValveArea	NA	resint_AVACM2-rs885074	rs12185173	72591	0.340201409977347	ZNF469	1	FALSE	FALSE	NA	NA	NA	NA	NA	NA	NA	rs885074	1.504e-10	NA	NA	NA	1.67392499142113	Endocardial_cells_2
chr16	88499811	88500311	13.923127	resint_AVACM2	AorticValveArea	NA	resint_AVACM2-rs885074	rs885074	72591	0.340201409977347	ZNF469	1	FALSE	FALSE	NA	NA	NA	NA	NA	NA	NA	rs885074	1.504e-10	1.504e-10	NA	NA	1.67392499142113	Endocardial_cells_2
chr16	88497607	88498545	18.999711	resint_AVACM2	AorticValveArea	NA	resint_AVACM2-rs885074	rs968460	44471	0.339025427682267	ZFPM1	1	FALSE	FALSE	NA	NA	NA	NA	NA	NA	NA	rs885074	1.504e-10	NA	NA	NA	32.6738304112067	Endocardial_cells_4
chr16	88497607	88498545	18.999711	resint_AVACM2	AorticValveArea	NA	resint_AVACM2-rs885074	rs968459	44471	0.339025427682267	ZFPM1	1	FALSE	FALSE	NA	NA	NA	NA	NA	NA	NA	rs885074	1.504e-10	5.903e-10	NA	NA	32.6738304112067	Endocardial_cells_4
chr16	88497674	88498174	17.285476	resint_AVACM2	AorticValveArea	NA	resint_AVACM2-rs885074	rs968460	44319	0.333448466168125	ZFPM1	1	FALSE	FALSE	NA	NA	NA	NA	NA	NA	NA	rs885074	1.504e-10	NA	NA	NA	18.3527497993633	Endocardial_cells_3
chr16	88497674	88498174	17.285476	resint_AVACM2	AorticValveArea	NA	resint_AVACM2-rs885074	rs968459	44319	0.333448466168125	ZFPM1	1	FALSE	FALSE	NA	NA	NA	NA	NA	NA	NA	rs885074	1.504e-10	5.903e-10	NA	NA	18.3527497993633	Endocardial_cells_3
chr16	88497669	88498169	16.918446	resint_AVACM2	AorticValveArea	NA	resint_AVACM2-rs885074	rs968460	70449	0.32367827903308	ZNF469	2	FALSE	FALSE	NA	NA	NA	NA	NA	NA	NA	rs885074	1.504e-10	NA	NA	NA	2.34873968224881	Endocardial_cells_1
chr16	88497669	88498169	16.918446	resint_AVACM2	AorticValveArea	NA	resint_AVACM2-rs885074	rs968459	70449	0.32367827903308	ZNF469	2	FALSE	FALSE	NA	NA	NA	NA	NA	NA	NA	rs885074	1.504e-10	5.903e-10	NA	NA	2.34873968224881	Endocardial_cells_1
chr16	88497619	88498119	10.253324	resint_AVACM2	AorticValveArea	NA	resint_AVACM2-rs885074	rs968460	44264	0.315364022157333	ZFPM1	1	FALSE	FALSE	NA	NA	NA	NA	NA	NA	NA	rs885074	1.504e-10	NA	NA	NA	11.8267790802018	OFT_3
chr16	88497619	88498119	10.253324	resint_AVACM2	AorticValveArea	NA	resint_AVACM2-rs885074	rs968459	44264	0.315364022157333	ZFPM1	1	FALSE	FALSE	NA	NA	NA	NA	NA	NA	NA	rs885074	1.504e-10	5.903e-10	NA	NA	11.8267790802018	OFT_3
chr16	88497684	88498184	15.233691	resint_AVACM2	AorticValveArea	NA	resint_AVACM2-rs885074	rs968460	44329	0.314133618487241	ZFPM1	1	FALSE	FALSE	NA	NA	NA	NA	NA	NA	NA	rs885074	1.504e-10	NA	NA	NA	35.6451260942832	OF_valvular_endocardial_cells
chr16	88497684	88498184	15.233691	resint_AVACM2	AorticValveArea	NA	resint_AVACM2-rs885074	rs968459	44329	0.314133618487241	ZFPM1	1	FALSE	FALSE	NA	NA	NA	NA	NA	NA	NA	rs885074	1.504e-10	5.903e-10	NA	NA	35.6451260942832	OF_valvular_endocardial_cells
chr16	88499312	88500300	16.601548	resint_AVACM2	AorticValveArea	NA	resint_AVACM2-rs885074	rs35675386	72336	0.310044547691525	ZNF469	1	FALSE	FALSE	NA	NA	NA	NA	NA	NA	NA	rs885074	1.504e-10	NA	NA	NA	2.14898532154263	OF_valvular_endocardial_cells
chr16	88499312	88500300	16.601548	resint_AVACM2	AorticValveArea	NA	resint_AVACM2-rs885074	rs12185190	72336	0.310044547691525	ZNF469	1	FALSE	FALSE	NA	NA	NA	NA	NA	NA	NA	rs885074	1.504e-10	NA	NA	NA	2.14898532154263	OF_valvular_endocardial_cells
chr16	88499312	88500300	16.601548	resint_AVACM2	AorticValveArea	NA	resint_AVACM2-rs885074	rs12185173	72336	0.310044547691525	ZNF469	1	FALSE	FALSE	NA	NA	NA	NA	NA	NA	NA	rs885074	1.504e-10	NA	NA	NA	2.14898532154263	OF_valvular_endocardial_cells
chr16	88499312	88500300	16.601548	resint_AVACM2	AorticValveArea	NA	resint_AVACM2-rs885074	rs885074	72336	0.310044547691525	ZNF469	1	FALSE	FALSE	NA	NA	NA	NA	NA	NA	NA	rs885074	1.504e-10	1.504e-10	NA	NA	2.14898532154263	OF_valvular_endocardial_cells
chr16	88497567	88498067	15.36618	resint_AVACM2	AorticValveArea	NA	resint_AVACM2-rs885074	rs968460	44212	0.309298344121195	ZFPM1	1	FALSE	FALSE	Endocardial_endothelial_program_3	77	0.359	GATA4,GATA5,KLF13,KLF2,KLF3,KLF4,NFATC2,TEAD4	NA	NA	NA	rs885074	1.504e-10	NA	NA	NA	44.9966979836776	Endocardial_cells_2
chr16	88497567	88498067	15.36618	resint_AVACM2	AorticValveArea	NA	resint_AVACM2-rs885074	rs968459	44212	0.309298344121195	ZFPM1	1	FALSE	FALSE	Endocardial_endothelial_program_3	77	0.359	GATA4,GATA5,KLF13,KLF2,KLF3,KLF4,NFATC2,TEAD4	NA	NA	NA	rs885074	1.504e-10	5.903e-10	NA	NA	44.9966979836776	Endocardial_cells_2
chr16	88497531	88498635	13.677457	resint_AVACM2	AorticValveArea	NA	resint_AVACM2-rs885074	rs968460	44478	0.300195782074786	ZFPM1	1	FALSE	FALSE	NA	NA	NA	NA	NA	NA	NA	rs885074	1.504e-10	NA	NA	NA	49.2025211950714	IF_valvular_endocardial_cells
chr16	88497531	88498635	13.677457	resint_AVACM2	AorticValveArea	NA	resint_AVACM2-rs885074	rs968459	44478	0.300195782074786	ZFPM1	1	FALSE	FALSE	NA	NA	NA	NA	NA	NA	NA	rs885074	1.504e-10	5.903e-10	NA	NA	49.2025211950714	IF_valvular_endocardial_cells
chr16	88497681	88498936	9.9462	resint_AVACM2	AorticValveArea	NA	resint_AVACM2-rs885074	rs968460	44703.5	0.297342638044634	ZFPM1	1	FALSE	FALSE	NA	NA	NA	NA	NA	NA	NA	rs885074	1.504e-10	NA	NA	NA	6.61731338603599	ACM_left_lowTNNI
chr16	88497681	88498936	9.9462	resint_AVACM2	AorticValveArea	NA	resint_AVACM2-rs885074	rs968459	44703.5	0.297342638044634	ZFPM1	1	FALSE	FALSE	NA	NA	NA	NA	NA	NA	NA	rs885074	1.504e-10	5.903e-10	NA	NA	6.61731338603599	ACM_left_lowTNNI
chr16	88497682	88498563	11.480872	resint_AVACM2	AorticValveArea	NA	resint_AVACM2-rs885074	rs968460	44517.5	0.289795660584225	ZFPM1	1	FALSE	FALSE	NA	NA	NA	NA	NA	NA	NA	rs885074	1.504e-10	NA	NA	NA	12.2896798016301	ACM_left_highTNNI_1
chr16	88497682	88498563	11.480872	resint_AVACM2	AorticValveArea	NA	resint_AVACM2-rs885074	rs968459	44517.5	0.289795660584225	ZFPM1	1	FALSE	FALSE	NA	NA	NA	NA	NA	NA	NA	rs885074	1.504e-10	5.903e-10	NA	NA	12.2896798016301	ACM_left_highTNNI_1
chr16	88499122	88500260	14.990198	resint_AVACM2	AorticValveArea	NA	resint_AVACM2-rs885074	rs9939277	46086	0.28702967492519	ZFPM1	1	FALSE	FALSE	NA	NA	NA	NA	NA	NA	NA	rs885074	1.504e-10	NA	NA	NA	52.6671462107861	Atrial_septal_endocardial_cells
chr16	88499122	88500260	14.990198	resint_AVACM2	AorticValveArea	NA	resint_AVACM2-rs885074	rs9930929	46086	0.28702967492519	ZFPM1	1	FALSE	FALSE	NA	NA	NA	NA	NA	NA	NA	rs885074	1.504e-10	NA	NA	NA	52.6671462107861	Atrial_septal_endocardial_cells
chr16	88499122	88500260	14.990198	resint_AVACM2	AorticValveArea	NA	resint_AVACM2-rs885074	rs35675386	46086	0.28702967492519	ZFPM1	1	FALSE	FALSE	NA	NA	NA	NA	NA	NA	NA	rs885074	1.504e-10	NA	NA	NA	52.6671462107861	Atrial_septal_endocardial_cells
chr16	88499122	88500260	14.990198	resint_AVACM2	AorticValveArea	NA	resint_AVACM2-rs885074	rs12185190	46086	0.28702967492519	ZFPM1	1	FALSE	FALSE	NA	NA	NA	NA	NA	NA	NA	rs885074	1.504e-10	NA	NA	NA	52.6671462107861	Atrial_septal_endocardial_cells
chr16	88499122	88500260	14.990198	resint_AVACM2	AorticValveArea	NA	resint_AVACM2-rs885074	rs12185173	46086	0.28702967492519	ZFPM1	1	FALSE	FALSE	NA	NA	NA	NA	NA	NA	NA	rs885074	1.504e-10	NA	NA	NA	52.6671462107861	Atrial_septal_endocardial_cells
chr16	88499122	88500260	14.990198	resint_AVACM2	AorticValveArea	NA	resint_AVACM2-rs885074	rs885074	46086	0.28702967492519	ZFPM1	1	FALSE	FALSE	NA	NA	NA	NA	NA	NA	NA	rs885074	1.504e-10	1.504e-10	NA	NA	52.6671462107861	Atrial_septal_endocardial_cells
chr16	88497567	88498067	15.36618	resint_AVACM2	AorticValveArea	NA	resint_AVACM2-rs885074	rs968460	70347	0.276680743279927	ZNF469	2	FALSE	FALSE	NA	NA	NA	NA	NA	NA	NA	rs885074	1.504e-10	NA	NA	NA	1.67392499142113	Endocardial_cells_2
chr16	88497567	88498067	15.36618	resint_AVACM2	AorticValveArea	NA	resint_AVACM2-rs885074	rs968459	70347	0.276680743279927	ZNF469	2	FALSE	FALSE	NA	NA	NA	NA	NA	NA	NA	rs885074	1.504e-10	5.903e-10	NA	NA	1.67392499142113	Endocardial_cells_2
chr16	88497696	88498577	11.275017	resint_AVACM2	AorticValveArea	NA	resint_AVACM2-rs885074	rs968460	44531.5	0.27392593217775	ZFPM1	1	FALSE	FALSE	NA	NA	NA	NA	NA	NA	NA	rs885074	1.504e-10	NA	NA	NA	19.0065340035197	ACM_left_hybrid
chr16	88497696	88498577	11.275017	resint_AVACM2	AorticValveArea	NA	resint_AVACM2-rs885074	rs968459	44531.5	0.27392593217775	ZFPM1	1	FALSE	FALSE	NA	NA	NA	NA	NA	NA	NA	rs885074	1.504e-10	5.903e-10	NA	NA	19.0065340035197	ACM_left_hybrid
chr16	88497684	88498184	15.233691	resint_AVACM2	AorticValveArea	NA	resint_AVACM2-rs885074	rs968460	70464	0.269968165898029	ZNF469	2	FALSE	FALSE	NA	NA	NA	NA	NA	NA	NA	rs885074	1.504e-10	NA	NA	NA	2.14898532154263	OF_valvular_endocardial_cells
chr16	88497684	88498184	15.233691	resint_AVACM2	AorticValveArea	NA	resint_AVACM2-rs885074	rs968459	70464	0.269968165898029	ZNF469	2	FALSE	FALSE	NA	NA	NA	NA	NA	NA	NA	rs885074	1.504e-10	5.903e-10	NA	NA	2.14898532154263	OF_valvular_endocardial_cells
chr16	88497560	88498060	9.060297	resint_AVACM2	AorticValveArea	NA	resint_AVACM2-rs885074	rs968460	44205	0.269410473859637	ZFPM1	1	FALSE	FALSE	NA	NA	NA	NA	NA	NA	NA	rs885074	1.504e-10	NA	NA	NA	22.670063555287	Fibroblast_like_3
chr16	88497560	88498060	9.060297	resint_AVACM2	AorticValveArea	NA	resint_AVACM2-rs885074	rs968459	44205	0.269410473859637	ZFPM1	1	FALSE	FALSE	NA	NA	NA	NA	NA	NA	NA	rs885074	1.504e-10	5.903e-10	NA	NA	22.670063555287	Fibroblast_like_3
chr16	88497646	88498376	11.003591	resint_AVACM2	AorticValveArea	NA	resint_AVACM2-rs885074	rs968460	44406	0.267687097842724	ZFPM1	1	FALSE	FALSE	NA	NA	NA	NA	NA	NA	NA	rs885074	1.504e-10	NA	NA	NA	19.5539027003063	Transitional_His_bundle
chr16	88497646	88498376	11.003591	resint_AVACM2	AorticValveArea	NA	resint_AVACM2-rs885074	rs968459	44406	0.267687097842724	ZFPM1	1	FALSE	FALSE	NA	NA	NA	NA	NA	NA	NA	rs885074	1.504e-10	5.903e-10	NA	NA	19.5539027003063	Transitional_His_bundle
chr16	88499312	88500300	16.601548	resint_AVACM2	AorticValveArea	NA	resint_AVACM2-rs885074	rs35675386	46201	0.26514710462581	ZFPM1	2	FALSE	FALSE	NA	NA	NA	NA	NA	NA	NA	rs885074	1.504e-10	NA	NA	NA	35.6451260942832	OF_valvular_endocardial_cells
chr16	88499312	88500300	16.601548	resint_AVACM2	AorticValveArea	NA	resint_AVACM2-rs885074	rs12185190	46201	0.26514710462581	ZFPM1	2	FALSE	FALSE	NA	NA	NA	NA	NA	NA	NA	rs885074	1.504e-10	NA	NA	NA	35.6451260942832	OF_valvular_endocardial_cells
chr16	88499312	88500300	16.601548	resint_AVACM2	AorticValveArea	NA	resint_AVACM2-rs885074	rs12185173	46201	0.26514710462581	ZFPM1	2	FALSE	FALSE	NA	NA	NA	NA	NA	NA	NA	rs885074	1.504e-10	NA	NA	NA	35.6451260942832	OF_valvular_endocardial_cells
chr16	88499312	88500300	16.601548	resint_AVACM2	AorticValveArea	NA	resint_AVACM2-rs885074	rs885074	46201	0.26514710462581	ZFPM1	2	FALSE	FALSE	NA	NA	NA	NA	NA	NA	NA	rs885074	1.504e-10	1.504e-10	NA	NA	35.6451260942832	OF_valvular_endocardial_cells
chr16	88499786	88500754	13.468043	resint_AVACM2	AorticValveArea	NA	resint_AVACM2-rs885074	rs12185190	46665	0.254551437961887	ZFPM1	1	FALSE	FALSE	NA	NA	NA	NA	NA	NA	NA	rs885074	1.504e-10	NA	NA	NA	4.45245267529793	Venous_endothelial_cells
chr16	88499786	88500754	13.468043	resint_AVACM2	AorticValveArea	NA	resint_AVACM2-rs885074	rs12185173	46665	0.254551437961887	ZFPM1	1	FALSE	FALSE	NA	NA	NA	NA	NA	NA	NA	rs885074	1.504e-10	NA	NA	NA	4.45245267529793	Venous_endothelial_cells
chr16	88499786	88500754	13.468043	resint_AVACM2	AorticValveArea	NA	resint_AVACM2-rs885074	rs885074	46665	0.254551437961887	ZFPM1	1	FALSE	FALSE	NA	NA	NA	NA	NA	NA	NA	rs885074	1.504e-10	1.504e-10	NA	NA	4.45245267529793	Venous_endothelial_cells
chr16	88497662	88498569	9.666773	resint_AVACM2	AorticValveArea	NA	resint_AVACM2-rs885074	rs968460	44510.5	0.254289224377551	ZFPM1	1	FALSE	FALSE	NA	NA	NA	NA	NA	NA	NA	rs885074	1.504e-10	NA	NA	NA	9.29887623080751	ACM_right_highTNNI_2
chr16	88497662	88498569	9.666773	resint_AVACM2	AorticValveArea	NA	resint_AVACM2-rs885074	rs968459	44510.5	0.254289224377551	ZFPM1	1	FALSE	FALSE	NA	NA	NA	NA	NA	NA	NA	rs885074	1.504e-10	5.903e-10	NA	NA	9.29887623080751	ACM_right_highTNNI_2
chr16	88499818	88500318	9.201704	resint_AVACM2	AorticValveArea	NA	resint_AVACM2-rs885074	rs12185190	72598	0.252287946939219	ZNF469	1	FALSE	FALSE	NA	NA	NA	NA	NA	NA	NA	rs885074	1.504e-10	NA	NA	NA	2.34873968224881	Endocardial_cells_1
chr16	88499818	88500318	9.201704	resint_AVACM2	AorticValveArea	NA	resint_AVACM2-rs885074	rs12185173	72598	0.252287946939219	ZNF469	1	FALSE	FALSE	NA	NA	NA	NA	NA	NA	NA	rs885074	1.504e-10	NA	NA	NA	2.34873968224881	Endocardial_cells_1
chr16	88499818	88500318	9.201704	resint_AVACM2	AorticValveArea	NA	resint_AVACM2-rs885074	rs885074	72598	0.252287946939219	ZNF469	1	FALSE	FALSE	NA	NA	NA	NA	NA	NA	NA	rs885074	1.504e-10	1.504e-10	NA	NA	2.34873968224881	Endocardial_cells_1
chr16	88499811	88500311	13.923127	resint_AVACM2	AorticValveArea	NA	resint_AVACM2-rs885074	rs12185190	46456	0.248248294137755	ZFPM1	2	FALSE	FALSE	Endocardial_endothelial_program_3	77	0.359	GATA4,GATA5,KLF13,KLF2,KLF3,KLF4,NFATC2,TEAD4	NA	NA	NA	rs885074	1.504e-10	NA	NA	NA	44.9966979836776	Endocardial_cells_2
chr16	88499811	88500311	13.923127	resint_AVACM2	AorticValveArea	NA	resint_AVACM2-rs885074	rs12185173	46456	0.248248294137755	ZFPM1	2	FALSE	FALSE	Endocardial_endothelial_program_3	77	0.359	GATA4,GATA5,KLF13,KLF2,KLF3,KLF4,NFATC2,TEAD4	NA	NA	NA	rs885074	1.504e-10	NA	NA	NA	44.9966979836776	Endocardial_cells_2
chr16	88499811	88500311	13.923127	resint_AVACM2	AorticValveArea	NA	resint_AVACM2-rs885074	rs885074	46456	0.248248294137755	ZFPM1	2	FALSE	FALSE	Endocardial_endothelial_program_3	77	0.359	GATA4,GATA5,KLF13,KLF2,KLF3,KLF4,NFATC2,TEAD4	NA	NA	NA	rs885074	1.504e-10	1.504e-10	NA	NA	44.9966979836776	Endocardial_cells_2
chr16	88499800	88500300	11.25286	resint_AVACM2	AorticValveArea	NA	resint_AVACM2-rs885074	rs12185190	46445	0.246571794002304	ZFPM1	1	FALSE	FALSE	NA	NA	NA	NA	NA	NA	NA	rs885074	1.504e-10	NA	NA	NA	18.3527497993633	Endocardial_cells_3
chr16	88499800	88500300	11.25286	resint_AVACM2	AorticValveArea	NA	resint_AVACM2-rs885074	rs12185173	46445	0.246571794002304	ZFPM1	1	FALSE	FALSE	NA	NA	NA	NA	NA	NA	NA	rs885074	1.504e-10	NA	NA	NA	18.3527497993633	Endocardial_cells_3
chr16	88499800	88500300	11.25286	resint_AVACM2	AorticValveArea	NA	resint_AVACM2-rs885074	rs885074	46445	0.246571794002304	ZFPM1	1	FALSE	FALSE	NA	NA	NA	NA	NA	NA	NA	rs885074	1.504e-10	1.504e-10	NA	NA	18.3527497993633	Endocardial_cells_3
chr16	88497668	88498572	13.474389	resint_AVACM2	AorticValveArea	NA	resint_AVACM2-rs885074	rs968460	44515	0.246409597117719	ZFPM1	1	FALSE	FALSE	NA	NA	NA	NA	NA	NA	NA	rs885074	1.504e-10	NA	NA	NA	22.5853018619699	ACM_left_highTNNI_2
chr16	88497668	88498572	13.474389	resint_AVACM2	AorticValveArea	NA	resint_AVACM2-rs885074	rs968459	44515	0.246409597117719	ZFPM1	1	FALSE	FALSE	NA	NA	NA	NA	NA	NA	NA	rs885074	1.504e-10	5.903e-10	NA	NA	22.5853018619699	ACM_left_highTNNI_2
chr16	88497645	88498567	10.873725	resint_AVACM2	AorticValveArea	NA	resint_AVACM2-rs885074	rs968460	44501	0.242009328220416	ZFPM1	1	FALSE	FALSE	NA	NA	NA	NA	NA	NA	NA	rs885074	1.504e-10	NA	NA	NA	18.9324073566457	AVN
chr16	88497645	88498567	10.873725	resint_AVACM2	AorticValveArea	NA	resint_AVACM2-rs885074	rs968459	44501	0.242009328220416	ZFPM1	1	FALSE	FALSE	NA	NA	NA	NA	NA	NA	NA	rs885074	1.504e-10	5.903e-10	NA	NA	18.9324073566457	AVN
chr16	88497615	88498545	12.733732	resint_AVACM2	AorticValveArea	NA	resint_AVACM2-rs885074	rs968460	44475	0.241105564218135	ZFPM1	1	FALSE	FALSE	NA	NA	NA	NA	NA	NA	NA	rs885074	1.504e-10	NA	NA	NA	30.25643916009	AV_valve_CM
chr16	88497615	88498545	12.733732	resint_AVACM2	AorticValveArea	NA	resint_AVACM2-rs885074	rs968459	44475	0.241105564218135	ZFPM1	1	FALSE	FALSE	NA	NA	NA	NA	NA	NA	NA	rs885074	1.504e-10	5.903e-10	NA	NA	30.25643916009	AV_valve_CM
chr16	88497562	88498062	13.279479	resint_AVACM2	AorticValveArea	NA	resint_AVACM2-rs885074	rs968460	44207	0.239790598083434	ZFPM1	1	FALSE	FALSE	NA	NA	NA	NA	NA	NA	NA	rs885074	1.504e-10	NA	NA	NA	52.6671462107861	Atrial_septal_endocardial_cells
chr16	88497562	88498062	13.279479	resint_AVACM2	AorticValveArea	NA	resint_AVACM2-rs885074	rs968459	44207	0.239790598083434	ZFPM1	1	FALSE	FALSE	NA	NA	NA	NA	NA	NA	NA	rs885074	1.504e-10	5.903e-10	NA	NA	52.6671462107861	Atrial_septal_endocardial_cells
chr16	88497067	88499085	11.04729	resint_AVACM2	AorticValveArea	NA	resint_AVACM2-rs885074	rs968460	70606	0.239104293811625	ZNF469	1	FALSE	FALSE	NA	NA	NA	NA	NA	NA	NA	rs885074	1.504e-10	NA	NA	NA	11.9040727145682	Pericytes_1
chr16	88497067	88499085	11.04729	resint_AVACM2	AorticValveArea	NA	resint_AVACM2-rs885074	rs968459	70606	0.239104293811625	ZNF469	1	FALSE	FALSE	NA	NA	NA	NA	NA	NA	NA	rs885074	1.504e-10	5.903e-10	NA	NA	11.9040727145682	Pericytes_1
chr16	88498062	88500361	8.612505	resint_AVACM2	AorticValveArea	NA	resint_AVACM2-rs885074	rs9939277	45606.5	0.236897367381353	ZFPM1	1	FALSE	FALSE	FB_program_6|VIC_program_23	245|287	0.414|0.161	NA|GATA4,MEF2A,MEF2C,NFIB,TBX5	NA	NA	NA	rs885074	1.504e-10	NA	NA	NA	21.8377654242135	Cardiac_fibroblast_progenitors
chr16	88498062	88500361	8.612505	resint_AVACM2	AorticValveArea	NA	resint_AVACM2-rs885074	rs9930929	45606.5	0.236897367381353	ZFPM1	1	FALSE	FALSE	FB_program_6|VIC_program_23	245|287	0.414|0.161	NA|GATA4,MEF2A,MEF2C,NFIB,TBX5	NA	NA	NA	rs885074	1.504e-10	NA	NA	NA	21.8377654242135	Cardiac_fibroblast_progenitors
chr16	88498062	88500361	8.612505	resint_AVACM2	AorticValveArea	NA	resint_AVACM2-rs885074	rs35675386	45606.5	0.236897367381353	ZFPM1	1	FALSE	FALSE	FB_program_6|VIC_program_23	245|287	0.414|0.161	NA|GATA4,MEF2A,MEF2C,NFIB,TBX5	NA	NA	NA	rs885074	1.504e-10	NA	NA	NA	21.8377654242135	Cardiac_fibroblast_progenitors
chr16	88498062	88500361	8.612505	resint_AVACM2	AorticValveArea	NA	resint_AVACM2-rs885074	rs12185190	45606.5	0.236897367381353	ZFPM1	1	FALSE	FALSE	FB_program_6|VIC_program_23	245|287	0.414|0.161	NA|GATA4,MEF2A,MEF2C,NFIB,TBX5	NA	NA	NA	rs885074	1.504e-10	NA	NA	NA	21.8377654242135	Cardiac_fibroblast_progenitors
chr16	88498062	88500361	8.612505	resint_AVACM2	AorticValveArea	NA	resint_AVACM2-rs885074	rs12185173	45606.5	0.236897367381353	ZFPM1	1	FALSE	FALSE	FB_program_6|VIC_program_23	245|287	0.414|0.161	NA|GATA4,MEF2A,MEF2C,NFIB,TBX5	NA	NA	NA	rs885074	1.504e-10	NA	NA	NA	21.8377654242135	Cardiac_fibroblast_progenitors
chr16	88498062	88500361	8.612505	resint_AVACM2	AorticValveArea	NA	resint_AVACM2-rs885074	rs885074	45606.5	0.236897367381353	ZFPM1	1	FALSE	FALSE	FB_program_6|VIC_program_23	245|287	0.414|0.161	NA|GATA4,MEF2A,MEF2C,NFIB,TBX5	NA	NA	NA	rs885074	1.504e-10	1.504e-10	NA	NA	21.8377654242135	Cardiac_fibroblast_progenitors
chr16	88498062	88500361	8.612505	resint_AVACM2	AorticValveArea	NA	resint_AVACM2-rs885074	rs9939277	71741.5	0.236793769905166	ZNF469	2	FALSE	FALSE	NA	NA	NA	NA	NA	NA	NA	rs885074	1.504e-10	NA	NA	NA	9.80882994100534	Cardiac_fibroblast_progenitors
chr16	88498062	88500361	8.612505	resint_AVACM2	AorticValveArea	NA	resint_AVACM2-rs885074	rs9930929	71741.5	0.236793769905166	ZNF469	2	FALSE	FALSE	NA	NA	NA	NA	NA	NA	NA	rs885074	1.504e-10	NA	NA	NA	9.80882994100534	Cardiac_fibroblast_progenitors
chr16	88498062	88500361	8.612505	resint_AVACM2	AorticValveArea	NA	resint_AVACM2-rs885074	rs35675386	71741.5	0.236793769905166	ZNF469	2	FALSE	FALSE	NA	NA	NA	NA	NA	NA	NA	rs885074	1.504e-10	NA	NA	NA	9.80882994100534	Cardiac_fibroblast_progenitors
chr16	88498062	88500361	8.612505	resint_AVACM2	AorticValveArea	NA	resint_AVACM2-rs885074	rs12185190	71741.5	0.236793769905166	ZNF469	2	FALSE	FALSE	NA	NA	NA	NA	NA	NA	NA	rs885074	1.504e-10	NA	NA	NA	9.80882994100534	Cardiac_fibroblast_progenitors
chr16	88498062	88500361	8.612505	resint_AVACM2	AorticValveArea	NA	resint_AVACM2-rs885074	rs12185173	71741.5	0.236793769905166	ZNF469	2	FALSE	FALSE	NA	NA	NA	NA	NA	NA	NA	rs885074	1.504e-10	NA	NA	NA	9.80882994100534	Cardiac_fibroblast_progenitors
chr16	88498062	88500361	8.612505	resint_AVACM2	AorticValveArea	NA	resint_AVACM2-rs885074	rs885074	71741.5	0.236793769905166	ZNF469	2	FALSE	FALSE	NA	NA	NA	NA	NA	NA	NA	rs885074	1.504e-10	1.504e-10	NA	NA	9.80882994100534	Cardiac_fibroblast_progenitors
chr16	88499818	88500318	9.201704	resint_AVACM2	AorticValveArea	NA	resint_AVACM2-rs885074	rs12185190	46463	0.230614648369235	ZFPM1	2	FALSE	FALSE	Endocardial_endothelial_program_3	77	0.314	GATA4,GATA5,KLF13,KLF2,KLF3,KLF4,NFATC2,TEAD4	NA	NA	NA	rs885074	1.504e-10	NA	NA	NA	28.0252531017844	Endocardial_cells_1
chr16	88499818	88500318	9.201704	resint_AVACM2	AorticValveArea	NA	resint_AVACM2-rs885074	rs12185173	46463	0.230614648369235	ZFPM1	2	FALSE	FALSE	Endocardial_endothelial_program_3	77	0.314	GATA4,GATA5,KLF13,KLF2,KLF3,KLF4,NFATC2,TEAD4	NA	NA	NA	rs885074	1.504e-10	NA	NA	NA	28.0252531017844	Endocardial_cells_1
chr16	88499818	88500318	9.201704	resint_AVACM2	AorticValveArea	NA	resint_AVACM2-rs885074	rs885074	46463	0.230614648369235	ZFPM1	2	FALSE	FALSE	Endocardial_endothelial_program_3	77	0.314	GATA4,GATA5,KLF13,KLF2,KLF3,KLF4,NFATC2,TEAD4	NA	NA	NA	rs885074	1.504e-10	1.504e-10	NA	NA	28.0252531017844	Endocardial_cells_1
chr16	88497648	88498601	5.972681	resint_AVACM2	AorticValveArea	NA	resint_AVACM2-rs885074	rs968460	44519.5	0.22767349004201	ZFPM1	1	FALSE	FALSE	NA	NA	NA	NA	NA	NA	NA	rs885074	1.504e-10	NA	NA	NA	4.85685523039155	ACM_right_lowTNNI_3
chr16	88497648	88498601	5.972681	resint_AVACM2	AorticValveArea	NA	resint_AVACM2-rs885074	rs968459	44519.5	0.22767349004201	ZFPM1	1	FALSE	FALSE	NA	NA	NA	NA	NA	NA	NA	rs885074	1.504e-10	5.903e-10	NA	NA	4.85685523039155	ACM_right_lowTNNI_3
chr16	88497612	88498112	9.449168	resint_AVACM2	AorticValveArea	NA	resint_AVACM2-rs885074	rs968460	70392	0.211619603160743	ZNF469	1	FALSE	FALSE	NA	NA	NA	NA	NA	NA	NA	rs885074	1.504e-10	NA	NA	NA	12.356237748018	Fibroblast_like_2
chr16	88497612	88498112	9.449168	resint_AVACM2	AorticValveArea	NA	resint_AVACM2-rs885074	rs968459	70392	0.211619603160743	ZNF469	1	FALSE	FALSE	NA	NA	NA	NA	NA	NA	NA	rs885074	1.504e-10	5.903e-10	NA	NA	12.356237748018	Fibroblast_like_2
chr16	88498749	88500085	9.451434	resint_AVACM2	AorticValveArea	NA	resint_AVACM2-rs885074	rs9939277	45812	0.209218951562607	ZFPM1	1	FALSE	FALSE	NA	NA	NA	NA	NA	NA	NA	rs885074	1.504e-10	NA	NA	NA	13.1798213639962	Epicardial_derived_mesenchymal
chr16	88498749	88500085	9.451434	resint_AVACM2	AorticValveArea	NA	resint_AVACM2-rs885074	rs9930929	45812	0.209218951562607	ZFPM1	1	FALSE	FALSE	NA	NA	NA	NA	NA	NA	NA	rs885074	1.504e-10	NA	NA	NA	13.1798213639962	Epicardial_derived_mesenchymal
chr16	88498749	88500085	9.451434	resint_AVACM2	AorticValveArea	NA	resint_AVACM2-rs885074	rs35675386	45812	0.209218951562607	ZFPM1	1	FALSE	FALSE	NA	NA	NA	NA	NA	NA	NA	rs885074	1.504e-10	NA	NA	NA	13.1798213639962	Epicardial_derived_mesenchymal
chr16	88498749	88500085	9.451434	resint_AVACM2	AorticValveArea	NA	resint_AVACM2-rs885074	rs12185190	45812	0.209218951562607	ZFPM1	1	FALSE	FALSE	NA	NA	NA	NA	NA	NA	NA	rs885074	1.504e-10	NA	NA	NA	13.1798213639962	Epicardial_derived_mesenchymal
chr16	88498749	88500085	9.451434	resint_AVACM2	AorticValveArea	NA	resint_AVACM2-rs885074	rs12185173	45812	0.209218951562607	ZFPM1	1	FALSE	FALSE	NA	NA	NA	NA	NA	NA	NA	rs885074	1.504e-10	NA	NA	NA	13.1798213639962	Epicardial_derived_mesenchymal
chr16	88497656	88498578	7.845116	resint_AVACM2	AorticValveArea	NA	resint_AVACM2-rs885074	rs968460	44512	0.208817035924945	ZFPM1	1	FALSE	FALSE	NA	NA	NA	NA	NA	NA	NA	rs885074	1.504e-10	NA	NA	NA	13.5429539526544	Transitional_AVN
chr16	88497656	88498578	7.845116	resint_AVACM2	AorticValveArea	NA	resint_AVACM2-rs885074	rs968459	44512	0.208817035924945	ZFPM1	1	FALSE	FALSE	NA	NA	NA	NA	NA	NA	NA	rs885074	1.504e-10	5.903e-10	NA	NA	13.5429539526544	Transitional_AVN
chr16	88497503	88498600	10.461355	resint_AVACM2	AorticValveArea	NA	resint_AVACM2-rs885074	rs968460	44446.5	0.208813097089737	ZFPM1	1	FALSE	FALSE	NA	NA	NA	NA	NA	NA	NA	rs885074	1.504e-10	NA	NA	NA	31.898024962751	Aortic_endothelial_cells_1
chr16	88497503	88498600	10.461355	resint_AVACM2	AorticValveArea	NA	resint_AVACM2-rs885074	rs968459	44446.5	0.208813097089737	ZFPM1	1	FALSE	FALSE	NA	NA	NA	NA	NA	NA	NA	rs885074	1.504e-10	5.903e-10	NA	NA	31.898024962751	Aortic_endothelial_cells_1
chr16	88499333	88500500	12.211556	resint_AVACM2	AorticValveArea	NA	resint_AVACM2-rs885074	rs35675386	46311.5	0.205492899250701	ZFPM1	1	FALSE	FALSE	NA	NA	NA	NA	NA	NA	NA	rs885074	1.504e-10	NA	NA	NA	30.5060098165687	Endocardial_to_endothelial_transition
chr16	88499333	88500500	12.211556	resint_AVACM2	AorticValveArea	NA	resint_AVACM2-rs885074	rs12185190	46311.5	0.205492899250701	ZFPM1	1	FALSE	FALSE	NA	NA	NA	NA	NA	NA	NA	rs885074	1.504e-10	NA	NA	NA	30.5060098165687	Endocardial_to_endothelial_transition
chr16	88499333	88500500	12.211556	resint_AVACM2	AorticValveArea	NA	resint_AVACM2-rs885074	rs12185173	46311.5	0.205492899250701	ZFPM1	1	FALSE	FALSE	NA	NA	NA	NA	NA	NA	NA	rs885074	1.504e-10	NA	NA	NA	30.5060098165687	Endocardial_to_endothelial_transition
chr16	88499333	88500500	12.211556	resint_AVACM2	AorticValveArea	NA	resint_AVACM2-rs885074	rs885074	46311.5	0.205492899250701	ZFPM1	1	FALSE	FALSE	NA	NA	NA	NA	NA	NA	NA	rs885074	1.504e-10	1.504e-10	NA	NA	30.5060098165687	Endocardial_to_endothelial_transition
chr16	88497627	88499068	10.391191	resint_AVACM2	AorticValveArea	105	resint_AVACM2-rs885074	rs968460	44742.5	0.205347828434677	ZFPM1	1	FALSE	FALSE	NA	NA	NA	NA	NA	NA	NA	rs885074	1.504e-10	NA	NA	NA	24.8763824458904	VIC_3
chr16	88497627	88499068	10.391191	resint_AVACM2	AorticValveArea	105	resint_AVACM2-rs885074	rs968459	44742.5	0.205347828434677	ZFPM1	1	FALSE	FALSE	NA	NA	NA	NA	NA	NA	NA	rs885074	1.504e-10	5.903e-10	NA	NA	24.8763824458904	VIC_3
chr16	88497067	88499085	11.04729	resint_AVACM2	AorticValveArea	NA	resint_AVACM2-rs885074	rs968460	44471	0.204521192276327	ZFPM1	2	FALSE	FALSE	NA	NA	NA	NA	NA	NA	NA	rs885074	1.504e-10	NA	NA	NA	11.398711137063	Pericytes_1
chr16	88497067	88499085	11.04729	resint_AVACM2	AorticValveArea	NA	resint_AVACM2-rs885074	rs968459	44471	0.204521192276327	ZFPM1	2	FALSE	FALSE	NA	NA	NA	NA	NA	NA	NA	rs885074	1.504e-10	5.903e-10	NA	NA	11.398711137063	Pericytes_1
chr16	88497641	88499077	11.691193	resint_AVACM2	AorticValveArea	NA	resint_AVACM2-rs885074	rs968460	44754	0.202830527037659	ZFPM1	1	FALSE	FALSE	NA	NA	NA	NA	NA	NA	NA	rs885074	1.504e-10	NA	NA	NA	30.5060098165687	Endocardial_to_endothelial_transition
chr16	88497641	88499077	11.691193	resint_AVACM2	AorticValveArea	NA	resint_AVACM2-rs885074	rs968459	44754	0.202830527037659	ZFPM1	1	FALSE	FALSE	NA	NA	NA	NA	NA	NA	NA	rs885074	1.504e-10	5.903e-10	NA	NA	30.5060098165687	Endocardial_to_endothelial_transition
chr16	88499147	88500120	8.609333	resint_AVACM2	AorticValveArea	NA	resint_AVACM2-rs885074	rs9939277	46028.5	0.199684154132666	ZFPM1	1	FALSE	FALSE	NA	NA	NA	NA	NA	NA	NA	rs885074	1.504e-10	NA	NA	NA	11.4807022515953	Epicardial_mesothelial_PRG4
chr16	88499147	88500120	8.609333	resint_AVACM2	AorticValveArea	NA	resint_AVACM2-rs885074	rs9930929	46028.5	0.199684154132666	ZFPM1	1	FALSE	FALSE	NA	NA	NA	NA	NA	NA	NA	rs885074	1.504e-10	NA	NA	NA	11.4807022515953	Epicardial_mesothelial_PRG4
chr16	88499147	88500120	8.609333	resint_AVACM2	AorticValveArea	NA	resint_AVACM2-rs885074	rs35675386	46028.5	0.199684154132666	ZFPM1	1	FALSE	FALSE	NA	NA	NA	NA	NA	NA	NA	rs885074	1.504e-10	NA	NA	NA	11.4807022515953	Epicardial_mesothelial_PRG4
chr16	88499147	88500120	8.609333	resint_AVACM2	AorticValveArea	NA	resint_AVACM2-rs885074	rs12185190	46028.5	0.199684154132666	ZFPM1	1	FALSE	FALSE	NA	NA	NA	NA	NA	NA	NA	rs885074	1.504e-10	NA	NA	NA	11.4807022515953	Epicardial_mesothelial_PRG4
chr16	88499147	88500120	8.609333	resint_AVACM2	AorticValveArea	NA	resint_AVACM2-rs885074	rs12185173	46028.5	0.199684154132666	ZFPM1	1	FALSE	FALSE	NA	NA	NA	NA	NA	NA	NA	rs885074	1.504e-10	NA	NA	NA	11.4807022515953	Epicardial_mesothelial_PRG4
chr16	88499147	88500120	8.609333	resint_AVACM2	AorticValveArea	NA	resint_AVACM2-rs885074	rs885074	46028.5	0.199684154132666	ZFPM1	1	FALSE	FALSE	NA	NA	NA	NA	NA	NA	NA	rs885074	1.504e-10	1.504e-10	NA	NA	11.4807022515953	Epicardial_mesothelial_PRG4
chr16	88499827	88500754	7.760226	resint_AVACM2	AorticValveArea	NA	resint_AVACM2-rs885074	rs12185190	46685.5	0.198800498081404	ZFPM1	1	FALSE	FALSE	NA	NA	NA	NA	NA	NA	NA	rs885074	1.504e-10	NA	NA	NA	5.85621656054592	Capillary_endothelial_cells_2
chr16	88499827	88500754	7.760226	resint_AVACM2	AorticValveArea	NA	resint_AVACM2-rs885074	rs12185173	46685.5	0.198800498081404	ZFPM1	1	FALSE	FALSE	NA	NA	NA	NA	NA	NA	NA	rs885074	1.504e-10	NA	NA	NA	5.85621656054592	Capillary_endothelial_cells_2
chr16	88499827	88500754	7.760226	resint_AVACM2	AorticValveArea	NA	resint_AVACM2-rs885074	rs885074	46685.5	0.198800498081404	ZFPM1	1	FALSE	FALSE	NA	NA	NA	NA	NA	NA	NA	rs885074	1.504e-10	1.504e-10	NA	NA	5.85621656054592	Capillary_endothelial_cells_2
chr16	88497627	88499068	10.391191	resint_AVACM2	AorticValveArea	105	resint_AVACM2-rs885074	rs968460	70877.5	0.198719514068788	ZNF469	2	FALSE	FALSE	NA	NA	NA	NA	NA	NA	NA	rs885074	1.504e-10	NA	NA	NA	7.92152960567459	VIC_3
chr16	88497627	88499068	10.391191	resint_AVACM2	AorticValveArea	105	resint_AVACM2-rs885074	rs968459	70877.5	0.198719514068788	ZNF469	2	FALSE	FALSE	NA	NA	NA	NA	NA	NA	NA	rs885074	1.504e-10	5.903e-10	NA	NA	7.92152960567459	VIC_3
chr16	88497676	88498576	8.505543	resint_AVACM2	AorticValveArea	NA	resint_AVACM2-rs885074	rs968460	44521	0.198247993238698	ZFPM1	1	FALSE	FALSE	NA	NA	NA	NA	NA	NA	NA	rs885074	1.504e-10	NA	NA	NA	8.63386666364199	ACM_right_lowTNNI_2
chr16	88497676	88498576	8.505543	resint_AVACM2	AorticValveArea	NA	resint_AVACM2-rs885074	rs968459	44521	0.198247993238698	ZFPM1	1	FALSE	FALSE	NA	NA	NA	NA	NA	NA	NA	rs885074	1.504e-10	5.903e-10	NA	NA	8.63386666364199	ACM_right_lowTNNI_2
chr16	88499147	88500120	8.609333	resint_AVACM2	AorticValveArea	NA	resint_AVACM2-rs885074	rs9939277	72163.5	0.193411004986591	ZNF469	2	FALSE	FALSE	NA	NA	NA	NA	NA	NA	NA	rs885074	1.504e-10	NA	NA	NA	2.62416051465036	Epicardial_mesothelial_PRG4
chr16	88499147	88500120	8.609333	resint_AVACM2	AorticValveArea	NA	resint_AVACM2-rs885074	rs9930929	72163.5	0.193411004986591	ZNF469	2	FALSE	FALSE	NA	NA	NA	NA	NA	NA	NA	rs885074	1.504e-10	NA	NA	NA	2.62416051465036	Epicardial_mesothelial_PRG4
chr16	88499147	88500120	8.609333	resint_AVACM2	AorticValveArea	NA	resint_AVACM2-rs885074	rs35675386	72163.5	0.193411004986591	ZNF469	2	FALSE	FALSE	NA	NA	NA	NA	NA	NA	NA	rs885074	1.504e-10	NA	NA	NA	2.62416051465036	Epicardial_mesothelial_PRG4
chr16	88499147	88500120	8.609333	resint_AVACM2	AorticValveArea	NA	resint_AVACM2-rs885074	rs12185190	72163.5	0.193411004986591	ZNF469	2	FALSE	FALSE	NA	NA	NA	NA	NA	NA	NA	rs885074	1.504e-10	NA	NA	NA	2.62416051465036	Epicardial_mesothelial_PRG4
chr16	88499147	88500120	8.609333	resint_AVACM2	AorticValveArea	NA	resint_AVACM2-rs885074	rs12185173	72163.5	0.193411004986591	ZNF469	2	FALSE	FALSE	NA	NA	NA	NA	NA	NA	NA	rs885074	1.504e-10	NA	NA	NA	2.62416051465036	Epicardial_mesothelial_PRG4
chr16	88499147	88500120	8.609333	resint_AVACM2	AorticValveArea	NA	resint_AVACM2-rs885074	rs885074	72163.5	0.193411004986591	ZNF469	2	FALSE	FALSE	NA	NA	NA	NA	NA	NA	NA	rs885074	1.504e-10	1.504e-10	NA	NA	2.62416051465036	Epicardial_mesothelial_PRG4
chr16	88497607	88498107	8.801956	resint_AVACM2	AorticValveArea	NA	resint_AVACM2-rs885074	rs968460	70387	0.192745824112516	ZNF469	1	FALSE	FALSE	NA	NA	NA	NA	NA	NA	NA	rs885074	1.504e-10	NA	NA	NA	2.62416051465036	Epicardial_mesothelial_PRG4
chr16	88497607	88498107	8.801956	resint_AVACM2	AorticValveArea	NA	resint_AVACM2-rs885074	rs968459	70387	0.192745824112516	ZNF469	1	FALSE	FALSE	NA	NA	NA	NA	NA	NA	NA	rs885074	1.504e-10	5.903e-10	NA	NA	2.62416051465036	Epicardial_mesothelial_PRG4
chr16	88498123	88499682	7.556844	resint_AVACM2	AorticValveArea	NA	resint_AVACM2-rs885074	rs9939277	45297.5	0.191249329522424	ZFPM1	1	FALSE	FALSE	NA	NA	NA	NA	NA	NA	NA	rs885074	1.504e-10	NA	NA	NA	29.7474755017397	VIC_2
chr16	88498123	88499682	7.556844	resint_AVACM2	AorticValveArea	NA	resint_AVACM2-rs885074	rs9930929	45297.5	0.191249329522424	ZFPM1	1	FALSE	FALSE	NA	NA	NA	NA	NA	NA	NA	rs885074	1.504e-10	NA	NA	NA	29.7474755017397	VIC_2
chr16	88498123	88499682	7.556844	resint_AVACM2	AorticValveArea	NA	resint_AVACM2-rs885074	rs35675386	45297.5	0.191249329522424	ZFPM1	1	FALSE	FALSE	NA	NA	NA	NA	NA	NA	NA	rs885074	1.504e-10	NA	NA	NA	29.7474755017397	VIC_2
chr16	88499858	88500358	10.014518	resint_AVACM2	AorticValveArea	NA	resint_AVACM2-rs885074	rs12185190	46503	0.188490324713058	ZFPM1	1	FALSE	FALSE	NA	NA	NA	NA	NA	NA	NA	rs885074	1.504e-10	NA	NA	NA	31.898024962751	Aortic_endothelial_cells_1
chr16	88499858	88500358	10.014518	resint_AVACM2	AorticValveArea	NA	resint_AVACM2-rs885074	rs12185173	46503	0.188490324713058	ZFPM1	1	FALSE	FALSE	NA	NA	NA	NA	NA	NA	NA	rs885074	1.504e-10	NA	NA	NA	31.898024962751	Aortic_endothelial_cells_1
chr16	88499858	88500358	10.014518	resint_AVACM2	AorticValveArea	NA	resint_AVACM2-rs885074	rs885074	46503	0.188490324713058	ZFPM1	1	FALSE	FALSE	NA	NA	NA	NA	NA	NA	NA	rs885074	1.504e-10	1.504e-10	NA	NA	31.898024962751	Aortic_endothelial_cells_1
chr16	88497716	88498216	8.302462	resint_AVACM2	AorticValveArea	105	resint_AVACM2-rs885074	rs968460	44361	0.187918212818572	ZFPM1	1	FALSE	FALSE	NA	NA	NA	NA	NA	NA	NA	rs885074	1.504e-10	NA	NA	NA	19.7087629600006	SMC_1
chr16	88497716	88498216	8.302462	resint_AVACM2	AorticValveArea	105	resint_AVACM2-rs885074	rs968459	44361	0.187918212818572	ZFPM1	1	FALSE	FALSE	NA	NA	NA	NA	NA	NA	NA	rs885074	1.504e-10	5.903e-10	NA	NA	19.7087629600006	SMC_1
chr16	88497704	88498570	8.670972	resint_AVACM2	AorticValveArea	NA	resint_AVACM2-rs885074	rs968460	44532	0.185339425319848	ZFPM1	1	FALSE	FALSE	NA	NA	NA	NA	NA	NA	NA	rs885074	1.504e-10	NA	NA	NA	11.878410474392	ACM_right_lowTNNI_1
chr16	88497704	88498570	8.670972	resint_AVACM2	AorticValveArea	NA	resint_AVACM2-rs885074	rs968459	44532	0.185339425319848	ZFPM1	1	FALSE	FALSE	NA	NA	NA	NA	NA	NA	NA	rs885074	1.504e-10	5.903e-10	NA	NA	11.878410474392	ACM_right_lowTNNI_1
chr16	88497612	88498112	9.449168	resint_AVACM2	AorticValveArea	NA	resint_AVACM2-rs885074	rs968460	44257	0.184799830530512	ZFPM1	2	FALSE	FALSE	NA	NA	NA	NA	NA	NA	NA	rs885074	1.504e-10	NA	NA	NA	29.8609078910435	Fibroblast_like_2
chr16	88497612	88498112	9.449168	resint_AVACM2	AorticValveArea	NA	resint_AVACM2-rs885074	rs968459	44257	0.184799830530512	ZFPM1	2	FALSE	FALSE	NA	NA	NA	NA	NA	NA	NA	rs885074	1.504e-10	5.903e-10	NA	NA	29.8609078910435	Fibroblast_like_2
chr16	88499816	88500771	6.783269	resint_AVACM2	AorticValveArea	NA	resint_AVACM2-rs885074	rs12185190	46688.5	0.181242667942798	ZFPM1	1	FALSE	FALSE	NA	NA	NA	NA	NA	NA	NA	rs885074	1.504e-10	NA	NA	NA	2.74218497847522	Capillary_endothelial_cells_1
chr16	88499816	88500771	6.783269	resint_AVACM2	AorticValveArea	NA	resint_AVACM2-rs885074	rs12185173	46688.5	0.181242667942798	ZFPM1	1	FALSE	FALSE	NA	NA	NA	NA	NA	NA	NA	rs885074	1.504e-10	NA	NA	NA	2.74218497847522	Capillary_endothelial_cells_1
chr16	88499816	88500771	6.783269	resint_AVACM2	AorticValveArea	NA	resint_AVACM2-rs885074	rs885074	46688.5	0.181242667942798	ZFPM1	1	FALSE	FALSE	NA	NA	NA	NA	NA	NA	NA	rs885074	1.504e-10	1.504e-10	NA	NA	2.74218497847522	Capillary_endothelial_cells_1
chr16	88497710	88498565	7.778973	resint_AVACM2	AorticValveArea	NA	resint_AVACM2-rs885074	rs968460	44532.5	0.181137563132712	ZFPM1	1	FALSE	FALSE	NA	NA	NA	NA	NA	NA	NA	rs885074	1.504e-10	NA	NA	NA	10.1478114508524	ACM_right_highTNNI_1
chr16	88497710	88498565	7.778973	resint_AVACM2	AorticValveArea	NA	resint_AVACM2-rs885074	rs968459	44532.5	0.181137563132712	ZFPM1	1	FALSE	FALSE	NA	NA	NA	NA	NA	NA	NA	rs885074	1.504e-10	5.903e-10	NA	NA	10.1478114508524	ACM_right_highTNNI_1
chr16	88499209	88500175	7.870583	resint_AVACM2	AorticValveArea	NA	resint_AVACM2-rs885074	rs9939277	72222	0.176232485712163	ZNF469	1	FALSE	FALSE	NA	NA	NA	NA	NA	NA	NA	rs885074	1.504e-10	NA	NA	NA	3.57799223281027	VIC_5
chr16	88499209	88500175	7.870583	resint_AVACM2	AorticValveArea	NA	resint_AVACM2-rs885074	rs9930929	72222	0.176232485712163	ZNF469	1	FALSE	FALSE	NA	NA	NA	NA	NA	NA	NA	rs885074	1.504e-10	NA	NA	NA	3.57799223281027	VIC_5
chr16	88499209	88500175	7.870583	resint_AVACM2	AorticValveArea	NA	resint_AVACM2-rs885074	rs35675386	72222	0.176232485712163	ZNF469	1	FALSE	FALSE	NA	NA	NA	NA	NA	NA	NA	rs885074	1.504e-10	NA	NA	NA	3.57799223281027	VIC_5
chr16	88499209	88500175	7.870583	resint_AVACM2	AorticValveArea	NA	resint_AVACM2-rs885074	rs12185190	72222	0.176232485712163	ZNF469	1	FALSE	FALSE	NA	NA	NA	NA	NA	NA	NA	rs885074	1.504e-10	NA	NA	NA	3.57799223281027	VIC_5
chr16	88499209	88500175	7.870583	resint_AVACM2	AorticValveArea	NA	resint_AVACM2-rs885074	rs12185173	72222	0.176232485712163	ZNF469	1	FALSE	FALSE	NA	NA	NA	NA	NA	NA	NA	rs885074	1.504e-10	NA	NA	NA	3.57799223281027	VIC_5
chr16	88499209	88500175	7.870583	resint_AVACM2	AorticValveArea	NA	resint_AVACM2-rs885074	rs885074	72222	0.176232485712163	ZNF469	1	FALSE	FALSE	NA	NA	NA	NA	NA	NA	NA	rs885074	1.504e-10	1.504e-10	NA	NA	3.57799223281027	VIC_5
chr16	88498123	88499682	7.556844	resint_AVACM2	AorticValveArea	NA	resint_AVACM2-rs885074	rs9939277	71432.5	0.175715674700147	ZNF469	2	FALSE	FALSE	NA	NA	NA	NA	NA	NA	NA	rs885074	1.504e-10	NA	NA	NA	6.92084123918027	VIC_2
chr16	88498123	88499682	7.556844	resint_AVACM2	AorticValveArea	NA	resint_AVACM2-rs885074	rs9930929	71432.5	0.175715674700147	ZNF469	2	FALSE	FALSE	NA	NA	NA	NA	NA	NA	NA	rs885074	1.504e-10	NA	NA	NA	6.92084123918027	VIC_2
chr16	88498123	88499682	7.556844	resint_AVACM2	AorticValveArea	NA	resint_AVACM2-rs885074	rs35675386	71432.5	0.175715674700147	ZNF469	2	FALSE	FALSE	NA	NA	NA	NA	NA	NA	NA	rs885074	1.504e-10	NA	NA	NA	6.92084123918027	VIC_2
chr16	88497631	88498131	9.286005	resint_AVACM2	AorticValveArea	NA	resint_AVACM2-rs885074	rs968460	44276	0.175611915804639	ZFPM1	1	FALSE	FALSE	VIC_program_23	287	0.23	GATA4,MEF2A,MEF2C,NFIB,TBX5	NA	NA	NA	rs885074	1.504e-10	NA	NA	NA	37.3063664890023	VIC_1
chr16	88497631	88498131	9.286005	resint_AVACM2	AorticValveArea	NA	resint_AVACM2-rs885074	rs968459	44276	0.175611915804639	ZFPM1	1	FALSE	FALSE	VIC_program_23	287	0.23	GATA4,MEF2A,MEF2C,NFIB,TBX5	NA	NA	NA	rs885074	1.504e-10	5.903e-10	NA	NA	37.3063664890023	VIC_1
chr16	88497584	88498506	8.847732	resint_AVACM2	AorticValveArea	NA	resint_AVACM2-rs885074	rs968460	44440	0.173959403443882	ZFPM1	1	FALSE	FALSE	NA	NA	NA	NA	NA	NA	NA	rs885074	1.504e-10	NA	NA	NA	13.1798213639962	Epicardial_derived_mesenchymal
chr16	88497584	88498506	8.847732	resint_AVACM2	AorticValveArea	NA	resint_AVACM2-rs885074	rs968459	44440	0.173959403443882	ZFPM1	1	FALSE	FALSE	NA	NA	NA	NA	NA	NA	NA	rs885074	1.504e-10	5.903e-10	NA	NA	13.1798213639962	Epicardial_derived_mesenchymal
chr13	50466133	50467841	7.232541	resint_AVACM2	AorticValveArea	NA	resint_AVACM2-rs9316496	rs9316496	376952	0.371285812922409	DLEU7	1	FALSE	FALSE	NA	NA	NA	NA	NA	NA	NA	rs9316496	1.097e-08	1.097e-08	NA	NA	5.16330490834687	Fibroblast_like_1
chr13	50466133	50467841	7.232541	resint_AVACM2	AorticValveArea	NA	resint_AVACM2-rs9316496	rs9316496	442690	0.193112612212816	RNASEH2B	2	FALSE	FALSE	NA	NA	NA	NA	NA	NA	NA	rs9316496	1.097e-08	1.097e-08	NA	NA	74.9341173878033	Fibroblast_like_1
chr5	123422325	123423085	4.359441	resint_AVACM2	AorticValveArea	NA	resint_AVACM2-rs9327295	rs6882791	887	0.45026825562548	CEP120	1	TRUE	TRUE	NA	NA	NA	NA	NA	NA	NA	rs9327295	3.2e-09	NA	NA	NA	34.6412034064289	Mature_arterial_endothelial_cells
chr5	123422325	123423085	4.359441	resint_AVACM2	AorticValveArea	NA	resint_AVACM2-rs9327295	rs6882791	333560	0.345915019841076	PRDM6	2	TRUE	TRUE	Endocardial_endothelial_program_42	43	0.192	SOX5	NA	NA	NA	rs9327295	3.2e-09	NA	NA	NA	1.9757340345872	Mature_arterial_endothelial_cells
chr5	123422536	123423036	2.939815	resint_AVACM2	AorticValveArea	NA	resint_AVACM2-rs9327295	rs6882791	806	0.313784402039293	CEP120	1	TRUE	TRUE	NA	NA	NA	NA	NA	NA	NA	rs9327295	3.2e-09	NA	NA	NA	59.0602705586788	Macrophages_2
chr5	123422339	123422839	2.546447	resint_AVACM2	AorticValveArea	NA	resint_AVACM2-rs9327295	rs6882791	333444	0.235546377848906	PRDM6	1	TRUE	TRUE	NA	NA	NA	NA	NA	NA	NA	rs9327295	3.2e-09	NA	NA	NA	5.32154484446835	His_bundle
chr5	123422290	123422790	1.62944	resint_AVACM2	AorticValveArea	NA	resint_AVACM2-rs9327295	rs6882791	333395	0.235097560475079	PRDM6	1	TRUE	TRUE	NA	NA	NA	NA	NA	NA	NA	rs9327295	3.2e-09	NA	NA	NA	1.87260964305017	Atrial_septal_endocardial_cells
chr5	123422300	123422800	2.276692	resint_AVACM2	AorticValveArea	NA	resint_AVACM2-rs9327295	rs6882791	1042	0.233634034107867	CEP120	1	TRUE	TRUE	NA	NA	NA	NA	NA	NA	NA	rs9327295	3.2e-09	NA	NA	NA	53.8339015074799	Pre_arterial_endothelial_cells_2
chr5	123422339	123422839	2.546447	resint_AVACM2	AorticValveArea	NA	resint_AVACM2-rs9327295	rs6882791	1003	0.231461018507278	CEP120	2	TRUE	TRUE	NA	NA	NA	NA	NA	NA	NA	rs9327295	3.2e-09	NA	NA	NA	39.1513656414457	His_bundle
chr13	50511904	50513251	6.680877	resint_AVACM2	AorticValveArea	NA	resint_AVACM2-rs9526671	rs9535454	331361.5	0.360538838113669	DLEU7	1	FALSE	FALSE	NA	NA	NA	NA	NA	NA	NA	rs9526671	3.007e-08	NA	NA	NA	76.2416578919323	Macrophages_1
chr13	50512488	50514146	4.614351	resint_AVACM2	AorticValveArea	NA	resint_AVACM2-rs9526671	rs9535454	330622	0.270931224127673	DLEU7	1	FALSE	FALSE	NA	NA	NA	NA	NA	NA	NA	rs9526671	3.007e-08	NA	NA	NA	2.96526886078505	VCM_left_compact_3
chr13	50512488	50514146	4.614351	resint_AVACM2	AorticValveArea	NA	resint_AVACM2-rs9526671	rs12583030	330622	0.270931224127673	DLEU7	1	FALSE	FALSE	NA	NA	NA	NA	NA	NA	NA	rs9526671	3.007e-08	NA	NA	NA	2.96526886078505	VCM_left_compact_3
chr13	50512488	50514146	4.614351	resint_AVACM2	AorticValveArea	NA	resint_AVACM2-rs9526671	rs9526673	330622	0.270931224127673	DLEU7	1	FALSE	FALSE	NA	NA	NA	NA	NA	NA	NA	rs9526671	3.007e-08	NA	NA	NA	2.96526886078505	VCM_left_compact_3
chr13	50512494	50513267	3.537125	resint_AVACM2	AorticValveArea	NA	resint_AVACM2-rs9526671	rs9535454	331058.5	0.262259631982084	DLEU7	1	FALSE	FALSE	NA	NA	NA	NA	NA	NA	NA	rs9526671	3.007e-08	NA	NA	NA	55.9282865139004	Macrophages_2
chr13	50512493	50514135	4.145675	resint_AVACM2	AorticValveArea	NA	resint_AVACM2-rs9526671	rs9535454	330625	0.260311626788741	DLEU7	1	FALSE	FALSE	VCM_program_4	300	0.188	MAX	NA	NA	NA	rs9526671	3.007e-08	NA	NA	NA	2.14913370220231	VCM_left_compact_1
chr13	50512493	50514135	4.145675	resint_AVACM2	AorticValveArea	NA	resint_AVACM2-rs9526671	rs12583030	330625	0.260311626788741	DLEU7	1	FALSE	FALSE	VCM_program_4	300	0.188	MAX	NA	NA	NA	rs9526671	3.007e-08	NA	NA	NA	2.14913370220231	VCM_left_compact_1
chr13	50512493	50514135	4.145675	resint_AVACM2	AorticValveArea	NA	resint_AVACM2-rs9526671	rs9526673	330625	0.260311626788741	DLEU7	1	FALSE	FALSE	VCM_program_4	300	0.188	MAX	NA	NA	NA	rs9526671	3.007e-08	NA	NA	NA	2.14913370220231	VCM_left_compact_1
chr13	50512493	50513642	2.28545	resint_AVACM2	AorticValveArea	NA	resint_AVACM2-rs9526671	rs9535454	330871.5	0.241996785732966	DLEU7	1	FALSE	FALSE	NA	NA	NA	NA	NA	NA	NA	rs9526671	3.007e-08	NA	NA	NA	3.6601353503412	Capillary_endothelial_cells_2
chr13	50512484	50513263	2.684125	resint_AVACM2	AorticValveArea	NA	resint_AVACM2-rs9526671	rs9535454	331065.5	0.237329541610003	DLEU7	1	FALSE	FALSE	NC_program_13|NC_program_9	94|129	0.994|0.95	CREB5,ETS1,MEF2C,PRRX1,RXRG,SOX10,SOX5,SOX6,TFAP2A,VAX2|CREB5,DLX1,ETS1,HMGA2,HOXB3,MEF2C,PHOX2B,SOX10,SOX13	NA	NA	NA	rs9526671	3.007e-08	NA	NA	NA	140.236038828123	Neural_crest_cells
chr13	50511086	50511586	1.290298	resint_AVACM2	AorticValveArea	NA	resint_AVACM2-rs9526671	rs35825063	332603	0.197571942659727	DLEU7	1	FALSE	FALSE	NA	NA	NA	NA	NA	NA	NA	rs9526671	3.007e-08	NA	NA	NA	55.9282865139004	Macrophages_2
chr13	50513141	50513641	1.405312	resint_AVACM2	AorticValveArea	NA	resint_AVACM2-rs9526671	rs9535454	330548	0.194358112376989	DLEU7	1	FALSE	FALSE	NA	NA	NA	NA	NA	NA	NA	rs9526671	3.007e-08	NA	NA	NA	2.94658183878493	VIC_5
chr13	50511191	50511691	0.534616	resint_AVACM2	AorticValveArea	NA	resint_AVACM2-rs9526671	rs35825063	332498	0.178838339179008	DLEU7	1	FALSE	FALSE	NA	NA	NA	NA	NA	NA	NA	rs9526671	3.007e-08	NA	NA	NA	3.6601353503412	Capillary_endothelial_cells_2
chr1	99590541	99591607	5.776469	resint_EF_LA	LeftAtriumEjectionFraction	NA	resint_EF_LA-rs10875238	rs2392040	54800	0.605692758155905	PALMD	1	FALSE	FALSE	ACM_program_5	270	0.331	MAF	NA	NA	NA	rs10875238	2.004e-10	NA	NA	NA	42.9473568123653	ACM_right_highTNNI_1
chr1	99590541	99591607	5.776469	resint_EF_LA	LeftAtriumEjectionFraction	NA	resint_EF_LA-rs10875238	rs2392040	54800	0.605692758155905	PALMD	1	FALSE	FALSE	ACM_program_5	270	0.331	MAF	NA	NA	NA	rs10875238	2.004e-10	NA	NA	NA	42.9473568123653	ACM_right_highTNNI_1
chr1	99590213	99591567	6.071254	resint_EF_LA	LeftAtriumEjectionFraction	NA	resint_EF_LA-rs10875238	rs2392040	54984	0.598600579245089	PALMD	1	FALSE	FALSE	core_conduction_program_3	163	0.379	ESRRB,ESRRG,FOXO1,MEF2A,NR3C1	NA	NA	NA	rs10875238	2.004e-10	NA	NA	NA	21.8114534637936	PF_2
chr1	99590213	99591567	6.071254	resint_EF_LA	LeftAtriumEjectionFraction	NA	resint_EF_LA-rs10875238	rs2392040	54984	0.598600579245089	PALMD	1	FALSE	FALSE	core_conduction_program_3	163	0.379	ESRRB,ESRRG,FOXO1,MEF2A,NR3C1	NA	NA	NA	rs10875238	2.004e-10	NA	NA	NA	21.8114534637936	PF_2
chr1	99590575	99591286	4.096754	resint_EF_LA	LeftAtriumEjectionFraction	NA	resint_EF_LA-rs10875238	rs2392040	54943.5	0.597821544946001	PALMD	1	FALSE	FALSE	NA	NA	NA	NA	NA	NA	NA	rs10875238	2.004e-10	NA	NA	NA	8.73872420568929	Lymphatic_endothelial_cells
chr1	99590505	99591579	3.962825	resint_EF_LA	LeftAtriumEjectionFraction	NA	resint_EF_LA-rs10875238	rs2392040	54832	0.58088249379987	PALMD	1	FALSE	FALSE	NA	NA	NA	NA	NA	NA	NA	rs10875238	2.004e-10	NA	NA	NA	28.1276735939744	Transitional_AVN
chr1	99590543	99591605	4.340719	resint_EF_LA	LeftAtriumEjectionFraction	NA	resint_EF_LA-rs10875238	rs2392040	54800	0.578938518458396	PALMD	1	FALSE	FALSE	NA	NA	NA	NA	NA	NA	NA	rs10875238	2.004e-10	NA	NA	NA	23.9498305161306	ACM_left_highTNNI_2
chr1	99590543	99591605	4.340719	resint_EF_LA	LeftAtriumEjectionFraction	NA	resint_EF_LA-rs10875238	rs2392040	54800	0.578938518458396	PALMD	1	FALSE	FALSE	NA	NA	NA	NA	NA	NA	NA	rs10875238	2.004e-10	NA	NA	NA	23.9498305161306	ACM_left_highTNNI_2
chr1	99590549	99591307	1.802567	resint_EF_LA	LeftAtriumEjectionFraction	NA	resint_EF_LA-rs10875238	rs2392040	54946	0.569892796262512	PALMD	1	FALSE	FALSE	NA	NA	NA	NA	NA	NA	NA	rs10875238	2.004e-10	NA	NA	NA	15.2077413106174	Atrial_fibroblasts
chr1	99590549	99591307	1.802567	resint_EF_LA	LeftAtriumEjectionFraction	NA	resint_EF_LA-rs10875238	rs2392040	54946	0.569892796262512	PALMD	1	FALSE	FALSE	NA	NA	NA	NA	NA	NA	NA	rs10875238	2.004e-10	NA	NA	NA	15.2077413106174	Atrial_fibroblasts
chr1	99590513	99591305	4.785345	resint_EF_LA	LeftAtriumEjectionFraction	NA	resint_EF_LA-rs10875238	rs2392040	54965	0.556521119462946	PALMD	1	FALSE	FALSE	NA	NA	NA	NA	NA	NA	NA	rs10875238	2.004e-10	NA	NA	NA	49.7717019433479	ACM_right_lowTNNI_2
chr1	99590513	99591305	4.785345	resint_EF_LA	LeftAtriumEjectionFraction	NA	resint_EF_LA-rs10875238	rs2392040	54965	0.556521119462946	PALMD	1	FALSE	FALSE	NA	NA	NA	NA	NA	NA	NA	rs10875238	2.004e-10	NA	NA	NA	49.7717019433479	ACM_right_lowTNNI_2
chr1	99590539	99591590	5.504771	resint_EF_LA	LeftAtriumEjectionFraction	NA	resint_EF_LA-rs10875238	rs2392040	54809.5	0.551361746651698	PALMD	1	FALSE	FALSE	ACM_program_5	270	0.262	MAF	NA	NA	NA	rs10875238	2.004e-10	NA	NA	NA	49.0044545482001	ACM_right_lowTNNI_1
chr1	99590539	99591590	5.504771	resint_EF_LA	LeftAtriumEjectionFraction	NA	resint_EF_LA-rs10875238	rs2392040	54809.5	0.551361746651698	PALMD	1	FALSE	FALSE	ACM_program_5	270	0.262	MAF	NA	NA	NA	rs10875238	2.004e-10	NA	NA	NA	49.0044545482001	ACM_right_lowTNNI_1
chr1	99590544	99591328	2.972135	resint_EF_LA	LeftAtriumEjectionFraction	NA	resint_EF_LA-rs10875238	rs2392040	54938	0.506455111566798	PALMD	1	FALSE	FALSE	NA	NA	NA	NA	NA	NA	NA	rs10875238	2.004e-10	NA	NA	NA	2.87337042184095	OFT_1
chr1	99590544	99591328	2.972135	resint_EF_LA	LeftAtriumEjectionFraction	NA	resint_EF_LA-rs10875238	rs2392040	54938	0.506455111566798	PALMD	1	FALSE	FALSE	NA	NA	NA	NA	NA	NA	NA	rs10875238	2.004e-10	NA	NA	NA	2.87337042184095	OFT_1
chr1	99590551	99591606	4.913324	resint_EF_LA	LeftAtriumEjectionFraction	NA	resint_EF_LA-rs10875238	rs2392040	54795.5	0.469008764786375	PALMD	1	FALSE	FALSE	NA	NA	NA	NA	NA	NA	NA	rs10875238	2.004e-10	NA	NA	NA	61.4833718938203	ACM_right_lowTNNI_3
chr1	99590551	99591606	4.913324	resint_EF_LA	LeftAtriumEjectionFraction	NA	resint_EF_LA-rs10875238	rs2392040	54795.5	0.469008764786375	PALMD	1	FALSE	FALSE	NA	NA	NA	NA	NA	NA	NA	rs10875238	2.004e-10	NA	NA	NA	61.4833718938203	ACM_right_lowTNNI_3
chr1	99590542	99591601	5.537353	resint_EF_LA	LeftAtriumEjectionFraction	NA	resint_EF_LA-rs10875238	rs2392040	54802.5	0.4503451010219	PALMD	1	FALSE	FALSE	ACM_program_4	279	0.422	NA	NA	NA	NA	rs10875238	2.004e-10	NA	NA	NA	58.7922843143967	ACM_left_lowTNNI
chr1	99590542	99591601	5.537353	resint_EF_LA	LeftAtriumEjectionFraction	NA	resint_EF_LA-rs10875238	rs2392040	54802.5	0.4503451010219	PALMD	1	FALSE	FALSE	ACM_program_4	279	0.422	NA	NA	NA	NA	rs10875238	2.004e-10	NA	NA	NA	58.7922843143967	ACM_left_lowTNNI
chr1	99590563	99591323	2.390974	resint_EF_LA	LeftAtriumEjectionFraction	NA	resint_EF_LA-rs10875238	rs2392040	54931	0.445329596334774	PALMD	1	FALSE	FALSE	NA	NA	NA	NA	NA	NA	NA	rs10875238	2.004e-10	NA	NA	NA	29.2618024323236	VIC_2
chr1	99590563	99591323	2.390974	resint_EF_LA	LeftAtriumEjectionFraction	NA	resint_EF_LA-rs10875238	rs2392040	54931	0.445329596334774	PALMD	1	FALSE	FALSE	NA	NA	NA	NA	NA	NA	NA	rs10875238	2.004e-10	NA	NA	NA	29.2618024323236	VIC_2
chr1	99590549	99591596	3.302579	resint_EF_LA	LeftAtriumEjectionFraction	NA	resint_EF_LA-rs10875238	rs2392040	54801.5	0.442428354200828	PALMD	1	FALSE	FALSE	NA	NA	NA	NA	NA	NA	NA	rs10875238	2.004e-10	NA	NA	NA	37.7495415867146	Transitional_VCM_to_conduction
chr1	99590541	99591298	2.302226	resint_EF_LA	LeftAtriumEjectionFraction	NA	resint_EF_LA-rs10875238	rs2392040	54954.5	0.43688060173661	PALMD	1	FALSE	FALSE	NA	NA	NA	NA	NA	NA	NA	rs10875238	2.004e-10	NA	NA	NA	11.3991361033176	Transitional_His_bundle
chr1	99590549	99591593	6.229881	resint_EF_LA	LeftAtriumEjectionFraction	NA	resint_EF_LA-rs10875238	rs2392040	54803	0.433991449865921	PALMD	1	FALSE	FALSE	NA	NA	NA	NA	NA	NA	NA	rs10875238	2.004e-10	NA	NA	NA	24.4241208322989	Transitional_PF_1
chr1	99590557	99591307	4.835146	resint_EF_LA	LeftAtriumEjectionFraction	NA	resint_EF_LA-rs10875238	rs2392040	54942	0.413776879302431	PALMD	1	FALSE	FALSE	NA	NA	NA	NA	NA	NA	NA	rs10875238	2.004e-10	NA	NA	NA	15.7512257828922	Pericytes_2
chr1	99590557	99591307	4.835146	resint_EF_LA	LeftAtriumEjectionFraction	NA	resint_EF_LA-rs10875238	rs2392040	54942	0.413776879302431	PALMD	1	FALSE	FALSE	NA	NA	NA	NA	NA	NA	NA	rs10875238	2.004e-10	NA	NA	NA	15.7512257828922	Pericytes_2
chr1	99590540	99591630	1.355153	resint_EF_LA	LeftAtriumEjectionFraction	NA	resint_EF_LA-rs10875238	rs2392040	54789	0.403921878122249	PALMD	1	FALSE	FALSE	NA	NA	NA	NA	NA	NA	NA	rs10875238	2.004e-10	NA	NA	NA	10.0949230579859	Fibroblast_like_1
chr1	99590540	99591630	1.355153	resint_EF_LA	LeftAtriumEjectionFraction	NA	resint_EF_LA-rs10875238	rs2392040	54789	0.403921878122249	PALMD	1	FALSE	FALSE	NA	NA	NA	NA	NA	NA	NA	rs10875238	2.004e-10	NA	NA	NA	10.0949230579859	Fibroblast_like_1
chr1	99590533	99591617	6.297127	resint_EF_LA	LeftAtriumEjectionFraction	NA	resint_EF_LA-rs10875238	rs2392040	54799	0.387637189930454	PALMD	1	FALSE	FALSE	NA	NA	NA	NA	NA	NA	NA	rs10875238	2.004e-10	NA	NA	NA	40.2502473165322	Transitional_PF_2
chr1	99590533	99591617	6.297127	resint_EF_LA	LeftAtriumEjectionFraction	NA	resint_EF_LA-rs10875238	rs2392040	54799	0.387637189930454	PALMD	1	FALSE	FALSE	NA	NA	NA	NA	NA	NA	NA	rs10875238	2.004e-10	NA	NA	NA	40.2502473165322	Transitional_PF_2
chr1	99593885	99594640	1.695884	resint_EF_LA	LeftAtriumEjectionFraction	NA	resint_EF_LA-rs10875238	rs10875238	51611.5	0.370543320544277	PALMD	1	FALSE	FALSE	NA	NA	NA	NA	NA	NA	NA	rs10875238	2.004e-10	2.004e-10	NA	NA	29.2618024323236	VIC_2
chr1	99593905	99594619	3.101057	resint_EF_LA	LeftAtriumEjectionFraction	NA	resint_EF_LA-rs10875238	rs10875238	51612	0.369227538383407	PALMD	1	FALSE	FALSE	NA	NA	NA	NA	NA	NA	NA	rs10875238	2.004e-10	2.004e-10	NA	NA	209.479351778199	OF_valvular_endocardial_cells
chr1	99590581	99591258	2.98525	resint_EF_LA	LeftAtriumEjectionFraction	NA	resint_EF_LA-rs10875238	rs2392040	54954.5	0.35563065134665	PALMD	1	FALSE	FALSE	NA	NA	NA	NA	NA	NA	NA	rs10875238	2.004e-10	NA	NA	NA	209.479351778199	OF_valvular_endocardial_cells
chr1	99590581	99591258	2.98525	resint_EF_LA	LeftAtriumEjectionFraction	NA	resint_EF_LA-rs10875238	rs2392040	54954.5	0.35563065134665	PALMD	1	FALSE	FALSE	NA	NA	NA	NA	NA	NA	NA	rs10875238	2.004e-10	NA	NA	NA	209.479351778199	OF_valvular_endocardial_cells
chr1	99590675	99591175	3.392557	resint_EF_LA	LeftAtriumEjectionFraction	NA	resint_EF_LA-rs10875238	rs2392040	54949	0.299516549935671	PALMD	1	FALSE	FALSE	Endocardial_endothelial_program_32	256	0.392	HOXB3,HOXD3,MEOX2	NA	NA	NA	rs10875238	2.004e-10	NA	NA	NA	216.990574173506	Endocardial_to_endothelial_transition
chr1	99590675	99591175	3.392557	resint_EF_LA	LeftAtriumEjectionFraction	NA	resint_EF_LA-rs10875238	rs2392040	54949	0.299516549935671	PALMD	1	FALSE	FALSE	Endocardial_endothelial_program_32	256	0.392	HOXB3,HOXD3,MEOX2	NA	NA	NA	rs10875238	2.004e-10	NA	NA	NA	216.990574173506	Endocardial_to_endothelial_transition
chr1	99593905	99594619	3.101057	resint_EF_LA	LeftAtriumEjectionFraction	NA	resint_EF_LA-rs10875238	rs10875238	329971	0.28690395765967	PLPPR4	2	FALSE	FALSE	Endocardial_endothelial_program_27	6	0.803	GATA6	NA	NA	NA	rs10875238	2.004e-10	2.004e-10	NA	NA	14.7625948175537	OF_valvular_endocardial_cells
chr1	99593893	99594618	2.655688	resint_EF_LA	LeftAtriumEjectionFraction	NA	resint_EF_LA-rs10875238	rs10875238	51618.5	0.279415357776475	PALMD	1	FALSE	FALSE	Endocardial_endothelial_program_11	61	0.572	NA	NA	NA	NA	rs10875238	2.004e-10	2.004e-10	NA	NA	215.650788107059	Endocardial_cells_1
chr1	99590681	99591181	0.567022	resint_EF_LA	LeftAtriumEjectionFraction	NA	resint_EF_LA-rs10875238	rs2392040	54943	0.250862975023101	PALMD	1	FALSE	FALSE	NA	NA	NA	NA	NA	NA	NA	rs10875238	2.004e-10	NA	NA	NA	21.8552283246199	VIC_1
chr1	99590681	99591181	0.567022	resint_EF_LA	LeftAtriumEjectionFraction	NA	resint_EF_LA-rs10875238	rs2392040	54943	0.250862975023101	PALMD	1	FALSE	FALSE	NA	NA	NA	NA	NA	NA	NA	rs10875238	2.004e-10	NA	NA	NA	21.8552283246199	VIC_1
chr1	99593894	99594626	0.818191	resint_EF_LA	LeftAtriumEjectionFraction	NA	resint_EF_LA-rs10875238	rs10875238	51614	0.234317271992417	PALMD	1	FALSE	FALSE	MuralCells_program_5	231	0.95	GATA4,TCF21	NA	NA	NA	rs10875238	2.004e-10	2.004e-10	NA	NA	18.7545296540839	Pericytes_1
chr1	99590581	99591258	2.98525	resint_EF_LA	LeftAtriumEjectionFraction	NA	resint_EF_LA-rs10875238	rs2392040	326628.5	0.221268478489158	PLPPR4	2	FALSE	FALSE	Endocardial_endothelial_program_27	6	0.803	GATA6	NA	NA	NA	rs10875238	2.004e-10	NA	NA	NA	14.7625948175537	OF_valvular_endocardial_cells
chr1	99590581	99591258	2.98525	resint_EF_LA	LeftAtriumEjectionFraction	NA	resint_EF_LA-rs10875238	rs2392040	326628.5	0.221268478489158	PLPPR4	2	FALSE	FALSE	Endocardial_endothelial_program_27	6	0.803	GATA6	NA	NA	NA	rs10875238	2.004e-10	NA	NA	NA	14.7625948175537	OF_valvular_endocardial_cells
chr1	99590549	99591568	3.129348	resint_EF_LA	LeftAtriumEjectionFraction	NA	resint_EF_LA-rs10875238	rs2392040	54815.5	0.194730497189186	PALMD	1	FALSE	FALSE	NA	NA	NA	NA	NA	NA	NA	rs10875238	2.004e-10	NA	NA	NA	23.2487566996861	VCM_left_compact_1
chr1	99590549	99591568	3.129348	resint_EF_LA	LeftAtriumEjectionFraction	NA	resint_EF_LA-rs10875238	rs2392040	54815.5	0.194730497189186	PALMD	1	FALSE	FALSE	NA	NA	NA	NA	NA	NA	NA	rs10875238	2.004e-10	NA	NA	NA	23.2487566996861	VCM_left_compact_1
chr1	115767347	115767847	2.061095	resint_EF_LA	LeftAtriumEjectionFraction	NA	resint_EF_LA-rs11578967	rs10158386	1208	0.813805480362445	CASQ2	1	FALSE	FALSE	ACM_program_6|ACM_program_15	286|206	0.159|0.141	TEAD1,TEAD4|BACH2,FOSL2,JUN,JUND	NA	NA	NA	rs11578967	2.693e-21	NA	NA	NA	129.751172807624	ACM_left_highTNNI_1
chr1	115767347	115767847	2.061095	resint_EF_LA	LeftAtriumEjectionFraction	NA	resint_EF_LA-rs11578967	rs10158526	1208	0.813805480362445	CASQ2	1	FALSE	FALSE	ACM_program_6|ACM_program_15	286|206	0.159|0.141	TEAD1,TEAD4|BACH2,FOSL2,JUN,JUND	NA	NA	NA	rs11578967	2.693e-21	NA	NA	NA	129.751172807624	ACM_left_highTNNI_1
chr1	115767347	115767847	2.061095	resint_EF_LA	LeftAtriumEjectionFraction	NA	resint_EF_LA-rs11578967	rs10158267	1208	0.813805480362445	CASQ2	1	FALSE	FALSE	ACM_program_6|ACM_program_15	286|206	0.159|0.141	TEAD1,TEAD4|BACH2,FOSL2,JUN,JUND	NA	NA	NA	rs11578967	2.693e-21	NA	NA	NA	129.751172807624	ACM_left_highTNNI_1
chr1	115767354	115767854	4.02016	resint_EF_LA	LeftAtriumEjectionFraction	NA	resint_EF_LA-rs11578967	rs10158386	1201	0.79553742115058	CASQ2	1	FALSE	FALSE	TzConductionCells_program_7	194	0.171	BACH2,CREB5,JUN,MEF2A	NA	NA	NA	rs11578967	2.693e-21	NA	NA	NA	290.502599309931	Transitional_His_bundle
chr1	115767354	115767854	4.02016	resint_EF_LA	LeftAtriumEjectionFraction	NA	resint_EF_LA-rs11578967	rs10158526	1201	0.79553742115058	CASQ2	1	FALSE	FALSE	TzConductionCells_program_7	194	0.171	BACH2,CREB5,JUN,MEF2A	NA	NA	NA	rs11578967	2.693e-21	NA	NA	NA	290.502599309931	Transitional_His_bundle
chr1	115767354	115767854	4.02016	resint_EF_LA	LeftAtriumEjectionFraction	NA	resint_EF_LA-rs11578967	rs10158267	1201	0.79553742115058	CASQ2	1	FALSE	FALSE	TzConductionCells_program_7	194	0.171	BACH2,CREB5,JUN,MEF2A	NA	NA	NA	rs11578967	2.693e-21	NA	NA	NA	290.502599309931	Transitional_His_bundle
chr1	115767343	115767843	1.638433	resint_EF_LA	LeftAtriumEjectionFraction	NA	resint_EF_LA-rs11578967	rs10158386	1212	0.774314088900508	CASQ2	1	FALSE	FALSE	NA	NA	NA	NA	NA	NA	NA	rs11578967	2.693e-21	NA	NA	NA	80.0366634733559	ACM_left_highTNNI_2
chr1	115767343	115767843	1.638433	resint_EF_LA	LeftAtriumEjectionFraction	NA	resint_EF_LA-rs11578967	rs10158526	1212	0.774314088900508	CASQ2	1	FALSE	FALSE	NA	NA	NA	NA	NA	NA	NA	rs11578967	2.693e-21	NA	NA	NA	80.0366634733559	ACM_left_highTNNI_2
chr1	115767343	115767843	1.638433	resint_EF_LA	LeftAtriumEjectionFraction	NA	resint_EF_LA-rs11578967	rs10158267	1212	0.774314088900508	CASQ2	1	FALSE	FALSE	NA	NA	NA	NA	NA	NA	NA	rs11578967	2.693e-21	NA	NA	NA	80.0366634733559	ACM_left_highTNNI_2
chr1	115767332	115767832	2.719417	resint_EF_LA	LeftAtriumEjectionFraction	NA	resint_EF_LA-rs11578967	rs10158386	1223	0.74995141198071	CASQ2	1	FALSE	FALSE	NA	NA	NA	NA	NA	NA	NA	rs11578967	2.693e-21	NA	NA	NA	185.984682955608	ACM_left_lowTNNI
chr1	115767332	115767832	2.719417	resint_EF_LA	LeftAtriumEjectionFraction	NA	resint_EF_LA-rs11578967	rs10158526	1223	0.74995141198071	CASQ2	1	FALSE	FALSE	NA	NA	NA	NA	NA	NA	NA	rs11578967	2.693e-21	NA	NA	NA	185.984682955608	ACM_left_lowTNNI
chr1	115767332	115767832	2.719417	resint_EF_LA	LeftAtriumEjectionFraction	NA	resint_EF_LA-rs11578967	rs10158267	1223	0.74995141198071	CASQ2	1	FALSE	FALSE	NA	NA	NA	NA	NA	NA	NA	rs11578967	2.693e-21	NA	NA	NA	185.984682955608	ACM_left_lowTNNI
chr1	115767347	115767847	2.863693	resint_EF_LA	LeftAtriumEjectionFraction	NA	resint_EF_LA-rs11578967	rs10158386	1208	0.725324487888889	CASQ2	1	FALSE	FALSE	VCM_program_5	293	0.143	BACH2,JUN	NA	NA	NA	rs11578967	2.693e-21	NA	NA	NA	379.03331024685	VCM_hybrid_3
chr1	115767347	115767847	2.863693	resint_EF_LA	LeftAtriumEjectionFraction	NA	resint_EF_LA-rs11578967	rs10158526	1208	0.725324487888889	CASQ2	1	FALSE	FALSE	VCM_program_5	293	0.143	BACH2,JUN	NA	NA	NA	rs11578967	2.693e-21	NA	NA	NA	379.03331024685	VCM_hybrid_3
chr1	115767347	115767847	2.863693	resint_EF_LA	LeftAtriumEjectionFraction	NA	resint_EF_LA-rs11578967	rs10158267	1208	0.725324487888889	CASQ2	1	FALSE	FALSE	VCM_program_5	293	0.143	BACH2,JUN	NA	NA	NA	rs11578967	2.693e-21	NA	NA	NA	379.03331024685	VCM_hybrid_3
chr1	115767322	115767822	3.575894	resint_EF_LA	LeftAtriumEjectionFraction	NA	resint_EF_LA-rs11578967	rs10158386	1233	0.721622163330763	CASQ2	1	FALSE	FALSE	core_conduction_program_5	169	0.113	ESRRG	NA	NA	NA	rs11578967	2.693e-21	NA	NA	NA	404.929623757274	Transitional_PF_2
chr1	115767322	115767822	3.575894	resint_EF_LA	LeftAtriumEjectionFraction	NA	resint_EF_LA-rs11578967	rs10158526	1233	0.721622163330763	CASQ2	1	FALSE	FALSE	core_conduction_program_5	169	0.113	ESRRG	NA	NA	NA	rs11578967	2.693e-21	NA	NA	NA	404.929623757274	Transitional_PF_2
chr1	115767322	115767822	3.575894	resint_EF_LA	LeftAtriumEjectionFraction	NA	resint_EF_LA-rs11578967	rs10158267	1233	0.721622163330763	CASQ2	1	FALSE	FALSE	core_conduction_program_5	169	0.113	ESRRG	NA	NA	NA	rs11578967	2.693e-21	NA	NA	NA	404.929623757274	Transitional_PF_2
chr1	115767348	115767848	3.528424	resint_EF_LA	LeftAtriumEjectionFraction	NA	resint_EF_LA-rs11578967	rs10158386	1207	0.717531848868213	CASQ2	1	FALSE	FALSE	NA	NA	NA	NA	NA	NA	NA	rs11578967	2.693e-21	NA	NA	NA	297.892898673963	Transitional_AVN
chr1	115767348	115767848	3.528424	resint_EF_LA	LeftAtriumEjectionFraction	NA	resint_EF_LA-rs11578967	rs10158526	1207	0.717531848868213	CASQ2	1	FALSE	FALSE	NA	NA	NA	NA	NA	NA	NA	rs11578967	2.693e-21	NA	NA	NA	297.892898673963	Transitional_AVN
chr1	115767348	115767848	3.528424	resint_EF_LA	LeftAtriumEjectionFraction	NA	resint_EF_LA-rs11578967	rs10158267	1207	0.717531848868213	CASQ2	1	FALSE	FALSE	NA	NA	NA	NA	NA	NA	NA	rs11578967	2.693e-21	NA	NA	NA	297.892898673963	Transitional_AVN
chr1	115767350	115767850	4.21698	resint_EF_LA	LeftAtriumEjectionFraction	NA	resint_EF_LA-rs11578967	rs10158386	1205	0.711200629292684	CASQ2	1	FALSE	FALSE	ACM_program_2	61	0.101	MXI1	NA	NA	NA	rs11578967	2.693e-21	NA	NA	NA	456.434008583388	ACM_right_lowTNNI_3
chr1	115767350	115767850	4.21698	resint_EF_LA	LeftAtriumEjectionFraction	NA	resint_EF_LA-rs11578967	rs10158526	1205	0.711200629292684	CASQ2	1	FALSE	FALSE	ACM_program_2	61	0.101	MXI1	NA	NA	NA	rs11578967	2.693e-21	NA	NA	NA	456.434008583388	ACM_right_lowTNNI_3
chr1	115767350	115767850	4.21698	resint_EF_LA	LeftAtriumEjectionFraction	NA	resint_EF_LA-rs11578967	rs10158267	1205	0.711200629292684	CASQ2	1	FALSE	FALSE	ACM_program_2	61	0.101	MXI1	NA	NA	NA	rs11578967	2.693e-21	NA	NA	NA	456.434008583388	ACM_right_lowTNNI_3
chr1	115767371	115767871	1.385826	resint_EF_LA	LeftAtriumEjectionFraction	NA	resint_EF_LA-rs11578967	rs10158386	1184	0.691579471452412	CASQ2	1	FALSE	FALSE	ACM_program_6|ACM_program_15	286|206	0.165|0.107	TEAD1,TEAD4|BACH2,FOSL2,JUN,JUND	NA	NA	NA	rs11578967	2.693e-21	NA	NA	NA	88.7125361377874	ACM_left_hybrid
chr1	115767371	115767871	1.385826	resint_EF_LA	LeftAtriumEjectionFraction	NA	resint_EF_LA-rs11578967	rs10158526	1184	0.691579471452412	CASQ2	1	FALSE	FALSE	ACM_program_6|ACM_program_15	286|206	0.165|0.107	TEAD1,TEAD4|BACH2,FOSL2,JUN,JUND	NA	NA	NA	rs11578967	2.693e-21	NA	NA	NA	88.7125361377874	ACM_left_hybrid
chr1	115767371	115767871	1.385826	resint_EF_LA	LeftAtriumEjectionFraction	NA	resint_EF_LA-rs11578967	rs10158267	1184	0.691579471452412	CASQ2	1	FALSE	FALSE	ACM_program_6|ACM_program_15	286|206	0.165|0.107	TEAD1,TEAD4|BACH2,FOSL2,JUN,JUND	NA	NA	NA	rs11578967	2.693e-21	NA	NA	NA	88.7125361377874	ACM_left_hybrid
chr1	115767450	115767950	2.408819	resint_EF_LA	LeftAtriumEjectionFraction	NA	resint_EF_LA-rs11578967	rs10158386	1105	0.676307400749797	CASQ2	1	FALSE	FALSE	MuralCells_program_32|MuralCells_program_16|MuralCells_program_8	1|51|264	0.784|0.67|0.391	FOXS1,NR4A1|MEF2C|EBF1,MAF,MEF2C,MEF2D	NA	NA	NA	rs11578967	2.693e-21	NA	NA	NA	143.997921991458	Pericytes_3
chr1	115767450	115767950	2.408819	resint_EF_LA	LeftAtriumEjectionFraction	NA	resint_EF_LA-rs11578967	rs10158526	1105	0.676307400749797	CASQ2	1	FALSE	FALSE	MuralCells_program_32|MuralCells_program_16|MuralCells_program_8	1|51|264	0.784|0.67|0.391	FOXS1,NR4A1|MEF2C|EBF1,MAF,MEF2C,MEF2D	NA	NA	NA	rs11578967	2.693e-21	NA	NA	NA	143.997921991458	Pericytes_3
chr1	115767450	115767950	2.408819	resint_EF_LA	LeftAtriumEjectionFraction	NA	resint_EF_LA-rs11578967	rs10158267	1105	0.676307400749797	CASQ2	1	FALSE	FALSE	MuralCells_program_32|MuralCells_program_16|MuralCells_program_8	1|51|264	0.784|0.67|0.391	FOXS1,NR4A1|MEF2C|EBF1,MAF,MEF2C,MEF2D	NA	NA	NA	rs11578967	2.693e-21	NA	NA	NA	143.997921991458	Pericytes_3
chr1	115767363	115767863	3.233599	resint_EF_LA	LeftAtriumEjectionFraction	NA	resint_EF_LA-rs11578967	rs10158386	1192	0.66833816850011	CASQ2	1	FALSE	FALSE	core_conduction_program_3|core_conduction_program_5	121|169	0.463|0.143	ESRRB,ESRRG,FOXO1,MEF2A,NR3C1|ESRRG	NA	NA	NA	rs11578967	2.693e-21	NA	NA	NA	366.741583372151	PF_1
chr1	115767363	115767863	3.233599	resint_EF_LA	LeftAtriumEjectionFraction	NA	resint_EF_LA-rs11578967	rs10158526	1192	0.66833816850011	CASQ2	1	FALSE	FALSE	core_conduction_program_3|core_conduction_program_5	121|169	0.463|0.143	ESRRB,ESRRG,FOXO1,MEF2A,NR3C1|ESRRG	NA	NA	NA	rs11578967	2.693e-21	NA	NA	NA	366.741583372151	PF_1
chr1	115767363	115767863	3.233599	resint_EF_LA	LeftAtriumEjectionFraction	NA	resint_EF_LA-rs11578967	rs10158267	1192	0.66833816850011	CASQ2	1	FALSE	FALSE	core_conduction_program_3|core_conduction_program_5	121|169	0.463|0.143	ESRRB,ESRRG,FOXO1,MEF2A,NR3C1|ESRRG	NA	NA	NA	rs11578967	2.693e-21	NA	NA	NA	366.741583372151	PF_1
chr1	115767331	115767831	2.498953	resint_EF_LA	LeftAtriumEjectionFraction	NA	resint_EF_LA-rs11578967	rs10158386	1224	0.647403033161551	CASQ2	1	FALSE	FALSE	ACM_program_5|ACM_program_2|ACM_program_15|ACM_program_6	107|61|206|286	0.262|0.255|0.119|0.117	MAF|MXI1|BACH2,FOSL2,JUN,JUND|TEAD1,TEAD4	NA	NA	NA	rs11578967	2.693e-21	NA	NA	NA	289.939015182628	ACM_right_lowTNNI_1
chr1	115767331	115767831	2.498953	resint_EF_LA	LeftAtriumEjectionFraction	NA	resint_EF_LA-rs11578967	rs10158526	1224	0.647403033161551	CASQ2	1	FALSE	FALSE	ACM_program_5|ACM_program_2|ACM_program_15|ACM_program_6	107|61|206|286	0.262|0.255|0.119|0.117	MAF|MXI1|BACH2,FOSL2,JUN,JUND|TEAD1,TEAD4	NA	NA	NA	rs11578967	2.693e-21	NA	NA	NA	289.939015182628	ACM_right_lowTNNI_1
chr1	115767331	115767831	2.498953	resint_EF_LA	LeftAtriumEjectionFraction	NA	resint_EF_LA-rs11578967	rs10158267	1224	0.647403033161551	CASQ2	1	FALSE	FALSE	ACM_program_5|ACM_program_2|ACM_program_15|ACM_program_6	107|61|206|286	0.262|0.255|0.119|0.117	MAF|MXI1|BACH2,FOSL2,JUN,JUND|TEAD1,TEAD4	NA	NA	NA	rs11578967	2.693e-21	NA	NA	NA	289.939015182628	ACM_right_lowTNNI_1
chr1	115767364	115767864	2.299264	resint_EF_LA	LeftAtriumEjectionFraction	NA	resint_EF_LA-rs11578967	rs10158386	1191	0.645138497797748	CASQ2	1	FALSE	FALSE	NA	NA	NA	NA	NA	NA	NA	rs11578967	2.693e-21	NA	NA	NA	341.668381562316	AV_valve_CM
chr1	115767364	115767864	2.299264	resint_EF_LA	LeftAtriumEjectionFraction	NA	resint_EF_LA-rs11578967	rs10158526	1191	0.645138497797748	CASQ2	1	FALSE	FALSE	NA	NA	NA	NA	NA	NA	NA	rs11578967	2.693e-21	NA	NA	NA	341.668381562316	AV_valve_CM
chr1	115767364	115767864	2.299264	resint_EF_LA	LeftAtriumEjectionFraction	NA	resint_EF_LA-rs11578967	rs10158267	1191	0.645138497797748	CASQ2	1	FALSE	FALSE	NA	NA	NA	NA	NA	NA	NA	rs11578967	2.693e-21	NA	NA	NA	341.668381562316	AV_valve_CM
chr1	115767357	115767857	3.190954	resint_EF_LA	LeftAtriumEjectionFraction	NA	resint_EF_LA-rs11578967	rs10158386	1198	0.63708044425225	CASQ2	1	FALSE	FALSE	ACM_program_21	32	0.527	NA	NA	NA	NA	rs11578967	2.693e-21	NA	NA	NA	464.70517630779	ACM_right_lowTNNI_2
chr1	115767357	115767857	3.190954	resint_EF_LA	LeftAtriumEjectionFraction	NA	resint_EF_LA-rs11578967	rs10158526	1198	0.63708044425225	CASQ2	1	FALSE	FALSE	ACM_program_21	32	0.527	NA	NA	NA	NA	rs11578967	2.693e-21	NA	NA	NA	464.70517630779	ACM_right_lowTNNI_2
chr1	115767357	115767857	3.190954	resint_EF_LA	LeftAtriumEjectionFraction	NA	resint_EF_LA-rs11578967	rs10158267	1198	0.63708044425225	CASQ2	1	FALSE	FALSE	ACM_program_21	32	0.527	NA	NA	NA	NA	rs11578967	2.693e-21	NA	NA	NA	464.70517630779	ACM_right_lowTNNI_2
chr1	115767354	115767854	2.452828	resint_EF_LA	LeftAtriumEjectionFraction	NA	resint_EF_LA-rs11578967	rs10158386	1201	0.6347140857225	CASQ2	1	FALSE	FALSE	NA	NA	NA	NA	NA	NA	NA	rs11578967	2.693e-21	NA	NA	NA	224.130718374477	Transitional_SAN
chr1	115767354	115767854	2.452828	resint_EF_LA	LeftAtriumEjectionFraction	NA	resint_EF_LA-rs11578967	rs10158526	1201	0.6347140857225	CASQ2	1	FALSE	FALSE	NA	NA	NA	NA	NA	NA	NA	rs11578967	2.693e-21	NA	NA	NA	224.130718374477	Transitional_SAN
chr1	115767354	115767854	2.452828	resint_EF_LA	LeftAtriumEjectionFraction	NA	resint_EF_LA-rs11578967	rs10158267	1201	0.6347140857225	CASQ2	1	FALSE	FALSE	NA	NA	NA	NA	NA	NA	NA	rs11578967	2.693e-21	NA	NA	NA	224.130718374477	Transitional_SAN
chr1	115767362	115767862	2.066653	resint_EF_LA	LeftAtriumEjectionFraction	NA	resint_EF_LA-rs11578967	rs10158386	1193	0.597156930269525	CASQ2	1	FALSE	FALSE	NA	NA	NA	NA	NA	NA	NA	rs11578967	2.693e-21	NA	NA	NA	353.210362805553	Transitional_PF_1
chr1	115767362	115767862	2.066653	resint_EF_LA	LeftAtriumEjectionFraction	NA	resint_EF_LA-rs11578967	rs10158526	1193	0.597156930269525	CASQ2	1	FALSE	FALSE	NA	NA	NA	NA	NA	NA	NA	rs11578967	2.693e-21	NA	NA	NA	353.210362805553	Transitional_PF_1
chr1	115767362	115767862	2.066653	resint_EF_LA	LeftAtriumEjectionFraction	NA	resint_EF_LA-rs11578967	rs10158267	1193	0.597156930269525	CASQ2	1	FALSE	FALSE	NA	NA	NA	NA	NA	NA	NA	rs11578967	2.693e-21	NA	NA	NA	353.210362805553	Transitional_PF_1
chr1	115767329	115767829	2.200558	resint_EF_LA	LeftAtriumEjectionFraction	NA	resint_EF_LA-rs11578967	rs10158386	1226	0.595874067641336	CASQ2	1	FALSE	FALSE	ACM_program_21	32	0.14	NA	NA	NA	NA	rs11578967	2.693e-21	NA	NA	NA	370.105272777785	ACM_right_highTNNI_2
chr1	115767329	115767829	2.200558	resint_EF_LA	LeftAtriumEjectionFraction	NA	resint_EF_LA-rs11578967	rs10158526	1226	0.595874067641336	CASQ2	1	FALSE	FALSE	ACM_program_21	32	0.14	NA	NA	NA	NA	rs11578967	2.693e-21	NA	NA	NA	370.105272777785	ACM_right_highTNNI_2
chr1	115767329	115767829	2.200558	resint_EF_LA	LeftAtriumEjectionFraction	NA	resint_EF_LA-rs11578967	rs10158267	1226	0.595874067641336	CASQ2	1	FALSE	FALSE	ACM_program_21	32	0.14	NA	NA	NA	NA	rs11578967	2.693e-21	NA	NA	NA	370.105272777785	ACM_right_highTNNI_2
chr1	115767350	115767850	2.156543	resint_EF_LA	LeftAtriumEjectionFraction	NA	resint_EF_LA-rs11578967	rs10158386	1205	0.591927396033641	CASQ2	1	FALSE	FALSE	core_conduction_program_12	77	0.125	TBX5	NA	NA	NA	rs11578967	2.693e-21	NA	NA	NA	254.977222034832	SAN
chr1	115767350	115767850	2.156543	resint_EF_LA	LeftAtriumEjectionFraction	NA	resint_EF_LA-rs11578967	rs10158526	1205	0.591927396033641	CASQ2	1	FALSE	FALSE	core_conduction_program_12	77	0.125	TBX5	NA	NA	NA	rs11578967	2.693e-21	NA	NA	NA	254.977222034832	SAN
chr1	115767350	115767850	2.156543	resint_EF_LA	LeftAtriumEjectionFraction	NA	resint_EF_LA-rs11578967	rs10158267	1205	0.591927396033641	CASQ2	1	FALSE	FALSE	core_conduction_program_12	77	0.125	TBX5	NA	NA	NA	rs11578967	2.693e-21	NA	NA	NA	254.977222034832	SAN
chr1	115765553	115766053	2.166154	resint_EF_LA	LeftAtriumEjectionFraction	NA	resint_EF_LA-rs11578967	rs10157905	3002	0.574951251016472	CASQ2	1	FALSE	FALSE	core_conduction_program_5	169	0.208	ESRRG	NA	NA	NA	rs11578967	2.693e-21	NA	NA	NA	279.381104334588	His_bundle
chr1	115765855	115766355	1.773494	resint_EF_LA	LeftAtriumEjectionFraction	NA	resint_EF_LA-rs11578967	rs10157905	2700	0.421025365782428	CASQ2	1	FALSE	FALSE	VCM_program_5	293	0.193	BACH2,JUN	NA	NA	NA	rs11578967	2.693e-21	NA	NA	NA	466.523625392579	VCM_right_compact
chr1	115765849	115766349	1.745452	resint_EF_LA	LeftAtriumEjectionFraction	NA	resint_EF_LA-rs11578967	rs10157905	2706	0.392512565186601	CASQ2	1	FALSE	FALSE	NA	NA	NA	NA	NA	NA	NA	rs11578967	2.693e-21	NA	NA	NA	692.541791876579	VCM_right_trabecular
chr1	115767354	115767854	4.02016	resint_EF_LA	LeftAtriumEjectionFraction	NA	resint_EF_LA-rs11578967	rs10158386	125652	0.319688709845116	VANGL1	2	FALSE	FALSE	NA	NA	NA	NA	NA	NA	NA	rs11578967	2.693e-21	NA	NA	NA	7.58480979182284	Transitional_His_bundle
chr1	115767354	115767854	4.02016	resint_EF_LA	LeftAtriumEjectionFraction	NA	resint_EF_LA-rs11578967	rs10158526	125652	0.319688709845116	VANGL1	2	FALSE	FALSE	NA	NA	NA	NA	NA	NA	NA	rs11578967	2.693e-21	NA	NA	NA	7.58480979182284	Transitional_His_bundle
chr1	115767354	115767854	4.02016	resint_EF_LA	LeftAtriumEjectionFraction	NA	resint_EF_LA-rs11578967	rs10158267	125652	0.319688709845116	VANGL1	2	FALSE	FALSE	NA	NA	NA	NA	NA	NA	NA	rs11578967	2.693e-21	NA	NA	NA	7.58480979182284	Transitional_His_bundle
chr1	115767348	115767848	3.528424	resint_EF_LA	LeftAtriumEjectionFraction	NA	resint_EF_LA-rs11578967	rs10158386	125646	0.316392494333471	VANGL1	2	FALSE	FALSE	NA	NA	NA	NA	NA	NA	NA	rs11578967	2.693e-21	NA	NA	NA	10.6780983088236	Transitional_AVN
chr1	115767348	115767848	3.528424	resint_EF_LA	LeftAtriumEjectionFraction	NA	resint_EF_LA-rs11578967	rs10158526	125646	0.316392494333471	VANGL1	2	FALSE	FALSE	NA	NA	NA	NA	NA	NA	NA	rs11578967	2.693e-21	NA	NA	NA	10.6780983088236	Transitional_AVN
chr1	115767348	115767848	3.528424	resint_EF_LA	LeftAtriumEjectionFraction	NA	resint_EF_LA-rs11578967	rs10158267	125646	0.316392494333471	VANGL1	2	FALSE	FALSE	NA	NA	NA	NA	NA	NA	NA	rs11578967	2.693e-21	NA	NA	NA	10.6780983088236	Transitional_AVN
chr1	115767450	115767950	2.408819	resint_EF_LA	LeftAtriumEjectionFraction	NA	resint_EF_LA-rs11578967	rs10158386	125748	0.31622177324195	VANGL1	2	FALSE	FALSE	MuralCells_program_8	157	0.391	EBF1,MAF,MEF2C,MEF2D	NA	NA	NA	rs11578967	2.693e-21	NA	NA	NA	48.1674309988942	Pericytes_3
chr1	115767450	115767950	2.408819	resint_EF_LA	LeftAtriumEjectionFraction	NA	resint_EF_LA-rs11578967	rs10158526	125748	0.31622177324195	VANGL1	2	FALSE	FALSE	MuralCells_program_8	157	0.391	EBF1,MAF,MEF2C,MEF2D	NA	NA	NA	rs11578967	2.693e-21	NA	NA	NA	48.1674309988942	Pericytes_3
chr1	115767450	115767950	2.408819	resint_EF_LA	LeftAtriumEjectionFraction	NA	resint_EF_LA-rs11578967	rs10158267	125748	0.31622177324195	VANGL1	2	FALSE	FALSE	MuralCells_program_8	157	0.391	EBF1,MAF,MEF2C,MEF2D	NA	NA	NA	rs11578967	2.693e-21	NA	NA	NA	48.1674309988942	Pericytes_3
chr1	115767332	115767832	2.719417	resint_EF_LA	LeftAtriumEjectionFraction	NA	resint_EF_LA-rs11578967	rs10158386	125630	0.305463679569844	VANGL1	2	FALSE	FALSE	NA	NA	NA	NA	NA	NA	NA	rs11578967	2.693e-21	NA	NA	NA	8.4625257725268	ACM_left_lowTNNI
chr1	115767332	115767832	2.719417	resint_EF_LA	LeftAtriumEjectionFraction	NA	resint_EF_LA-rs11578967	rs10158526	125630	0.305463679569844	VANGL1	2	FALSE	FALSE	NA	NA	NA	NA	NA	NA	NA	rs11578967	2.693e-21	NA	NA	NA	8.4625257725268	ACM_left_lowTNNI
chr1	115767332	115767832	2.719417	resint_EF_LA	LeftAtriumEjectionFraction	NA	resint_EF_LA-rs11578967	rs10158267	125630	0.305463679569844	VANGL1	2	FALSE	FALSE	NA	NA	NA	NA	NA	NA	NA	rs11578967	2.693e-21	NA	NA	NA	8.4625257725268	ACM_left_lowTNNI
chr1	115767363	115767863	3.233599	resint_EF_LA	LeftAtriumEjectionFraction	NA	resint_EF_LA-rs11578967	rs10158386	125661	0.30035589159184	VANGL1	2	FALSE	FALSE	NA	NA	NA	NA	NA	NA	NA	rs11578967	2.693e-21	NA	NA	NA	4.96656456455514	PF_1
chr1	115767363	115767863	3.233599	resint_EF_LA	LeftAtriumEjectionFraction	NA	resint_EF_LA-rs11578967	rs10158526	125661	0.30035589159184	VANGL1	2	FALSE	FALSE	NA	NA	NA	NA	NA	NA	NA	rs11578967	2.693e-21	NA	NA	NA	4.96656456455514	PF_1
chr1	115767363	115767863	3.233599	resint_EF_LA	LeftAtriumEjectionFraction	NA	resint_EF_LA-rs11578967	rs10158267	125661	0.30035589159184	VANGL1	2	FALSE	FALSE	NA	NA	NA	NA	NA	NA	NA	rs11578967	2.693e-21	NA	NA	NA	4.96656456455514	PF_1
chr1	115767322	115767822	3.575894	resint_EF_LA	LeftAtriumEjectionFraction	NA	resint_EF_LA-rs11578967	rs10158386	125620	0.290856641777788	VANGL1	2	FALSE	FALSE	NA	NA	NA	NA	NA	NA	NA	rs11578967	2.693e-21	NA	NA	NA	10.517652565124	Transitional_PF_2
chr1	115767322	115767822	3.575894	resint_EF_LA	LeftAtriumEjectionFraction	NA	resint_EF_LA-rs11578967	rs10158526	125620	0.290856641777788	VANGL1	2	FALSE	FALSE	NA	NA	NA	NA	NA	NA	NA	rs11578967	2.693e-21	NA	NA	NA	10.517652565124	Transitional_PF_2
chr1	115767322	115767822	3.575894	resint_EF_LA	LeftAtriumEjectionFraction	NA	resint_EF_LA-rs11578967	rs10158267	125620	0.290856641777788	VANGL1	2	FALSE	FALSE	NA	NA	NA	NA	NA	NA	NA	rs11578967	2.693e-21	NA	NA	NA	10.517652565124	Transitional_PF_2
chr1	115767364	115767864	2.299264	resint_EF_LA	LeftAtriumEjectionFraction	NA	resint_EF_LA-rs11578967	rs10158386	125662	0.285299364476879	VANGL1	2	FALSE	FALSE	NA	NA	NA	NA	NA	NA	NA	rs11578967	2.693e-21	NA	NA	NA	9.06600884580314	AV_valve_CM
chr1	115767364	115767864	2.299264	resint_EF_LA	LeftAtriumEjectionFraction	NA	resint_EF_LA-rs11578967	rs10158526	125662	0.285299364476879	VANGL1	2	FALSE	FALSE	NA	NA	NA	NA	NA	NA	NA	rs11578967	2.693e-21	NA	NA	NA	9.06600884580314	AV_valve_CM
chr1	115767364	115767864	2.299264	resint_EF_LA	LeftAtriumEjectionFraction	NA	resint_EF_LA-rs11578967	rs10158267	125662	0.285299364476879	VANGL1	2	FALSE	FALSE	NA	NA	NA	NA	NA	NA	NA	rs11578967	2.693e-21	NA	NA	NA	9.06600884580314	AV_valve_CM
chr1	115767350	115767850	4.21698	resint_EF_LA	LeftAtriumEjectionFraction	NA	resint_EF_LA-rs11578967	rs10158386	125648	0.281623006527851	VANGL1	2	FALSE	FALSE	NA	NA	NA	NA	NA	NA	NA	rs11578967	2.693e-21	NA	NA	NA	18.1028240405503	ACM_right_lowTNNI_3
chr1	115767350	115767850	4.21698	resint_EF_LA	LeftAtriumEjectionFraction	NA	resint_EF_LA-rs11578967	rs10158526	125648	0.281623006527851	VANGL1	2	FALSE	FALSE	NA	NA	NA	NA	NA	NA	NA	rs11578967	2.693e-21	NA	NA	NA	18.1028240405503	ACM_right_lowTNNI_3
chr1	115767350	115767850	4.21698	resint_EF_LA	LeftAtriumEjectionFraction	NA	resint_EF_LA-rs11578967	rs10158267	125648	0.281623006527851	VANGL1	2	FALSE	FALSE	NA	NA	NA	NA	NA	NA	NA	rs11578967	2.693e-21	NA	NA	NA	18.1028240405503	ACM_right_lowTNNI_3
chr1	115767354	115767854	2.452828	resint_EF_LA	LeftAtriumEjectionFraction	NA	resint_EF_LA-rs11578967	rs10158386	125652	0.27468279436663	VANGL1	2	FALSE	FALSE	NA	NA	NA	NA	NA	NA	NA	rs11578967	2.693e-21	NA	NA	NA	6.02849194475059	Transitional_SAN
chr1	115767354	115767854	2.452828	resint_EF_LA	LeftAtriumEjectionFraction	NA	resint_EF_LA-rs11578967	rs10158526	125652	0.27468279436663	VANGL1	2	FALSE	FALSE	NA	NA	NA	NA	NA	NA	NA	rs11578967	2.693e-21	NA	NA	NA	6.02849194475059	Transitional_SAN
chr1	115767354	115767854	2.452828	resint_EF_LA	LeftAtriumEjectionFraction	NA	resint_EF_LA-rs11578967	rs10158267	125652	0.27468279436663	VANGL1	2	FALSE	FALSE	NA	NA	NA	NA	NA	NA	NA	rs11578967	2.693e-21	NA	NA	NA	6.02849194475059	Transitional_SAN
chr1	115767350	115767850	2.156543	resint_EF_LA	LeftAtriumEjectionFraction	NA	resint_EF_LA-rs11578967	rs10158386	125648	0.26759915694072	VANGL1	2	FALSE	FALSE	NA	NA	NA	NA	NA	NA	NA	rs11578967	2.693e-21	NA	NA	NA	7.66598183895572	SAN
chr1	115767350	115767850	2.156543	resint_EF_LA	LeftAtriumEjectionFraction	NA	resint_EF_LA-rs11578967	rs10158526	125648	0.26759915694072	VANGL1	2	FALSE	FALSE	NA	NA	NA	NA	NA	NA	NA	rs11578967	2.693e-21	NA	NA	NA	7.66598183895572	SAN
chr1	115767350	115767850	2.156543	resint_EF_LA	LeftAtriumEjectionFraction	NA	resint_EF_LA-rs11578967	rs10158267	125648	0.26759915694072	VANGL1	2	FALSE	FALSE	NA	NA	NA	NA	NA	NA	NA	rs11578967	2.693e-21	NA	NA	NA	7.66598183895572	SAN
chr1	115767347	115767847	2.061095	resint_EF_LA	LeftAtriumEjectionFraction	NA	resint_EF_LA-rs11578967	rs10158386	125645	0.266424499058998	VANGL1	2	FALSE	FALSE	NA	NA	NA	NA	NA	NA	NA	rs11578967	2.693e-21	NA	NA	NA	7.17567360966638	ACM_left_highTNNI_1
chr1	115767347	115767847	2.061095	resint_EF_LA	LeftAtriumEjectionFraction	NA	resint_EF_LA-rs11578967	rs10158526	125645	0.266424499058998	VANGL1	2	FALSE	FALSE	NA	NA	NA	NA	NA	NA	NA	rs11578967	2.693e-21	NA	NA	NA	7.17567360966638	ACM_left_highTNNI_1
chr1	115767347	115767847	2.061095	resint_EF_LA	LeftAtriumEjectionFraction	NA	resint_EF_LA-rs11578967	rs10158267	125645	0.266424499058998	VANGL1	2	FALSE	FALSE	NA	NA	NA	NA	NA	NA	NA	rs11578967	2.693e-21	NA	NA	NA	7.17567360966638	ACM_left_highTNNI_1
chr1	115765553	115766053	2.166154	resint_EF_LA	LeftAtriumEjectionFraction	NA	resint_EF_LA-rs11578967	rs10157905	123851	0.265579410721847	VANGL1	2	FALSE	FALSE	NA	NA	NA	NA	NA	NA	NA	rs11578967	2.693e-21	NA	NA	NA	6.08176553653526	His_bundle
chr1	115767357	115767857	3.190954	resint_EF_LA	LeftAtriumEjectionFraction	NA	resint_EF_LA-rs11578967	rs10158386	125655	0.25217202591262	VANGL1	2	FALSE	FALSE	NA	NA	NA	NA	NA	NA	NA	rs11578967	2.693e-21	NA	NA	NA	12.8661542438587	ACM_right_lowTNNI_2
chr1	115767357	115767857	3.190954	resint_EF_LA	LeftAtriumEjectionFraction	NA	resint_EF_LA-rs11578967	rs10158526	125655	0.25217202591262	VANGL1	2	FALSE	FALSE	NA	NA	NA	NA	NA	NA	NA	rs11578967	2.693e-21	NA	NA	NA	12.8661542438587	ACM_right_lowTNNI_2
chr1	115767357	115767857	3.190954	resint_EF_LA	LeftAtriumEjectionFraction	NA	resint_EF_LA-rs11578967	rs10158267	125655	0.25217202591262	VANGL1	2	FALSE	FALSE	NA	NA	NA	NA	NA	NA	NA	rs11578967	2.693e-21	NA	NA	NA	12.8661542438587	ACM_right_lowTNNI_2
chr1	115767347	115767847	2.863693	resint_EF_LA	LeftAtriumEjectionFraction	NA	resint_EF_LA-rs11578967	rs10158386	125645	0.24963736566989	VANGL1	2	FALSE	FALSE	NA	NA	NA	NA	NA	NA	NA	rs11578967	2.693e-21	NA	NA	NA	8.40914410329793	VCM_hybrid_3
chr1	115767347	115767847	2.863693	resint_EF_LA	LeftAtriumEjectionFraction	NA	resint_EF_LA-rs11578967	rs10158526	125645	0.24963736566989	VANGL1	2	FALSE	FALSE	NA	NA	NA	NA	NA	NA	NA	rs11578967	2.693e-21	NA	NA	NA	8.40914410329793	VCM_hybrid_3
chr1	115767347	115767847	2.863693	resint_EF_LA	LeftAtriumEjectionFraction	NA	resint_EF_LA-rs11578967	rs10158267	125645	0.24963736566989	VANGL1	2	FALSE	FALSE	NA	NA	NA	NA	NA	NA	NA	rs11578967	2.693e-21	NA	NA	NA	8.40914410329793	VCM_hybrid_3
chr1	115767343	115767843	1.638433	resint_EF_LA	LeftAtriumEjectionFraction	NA	resint_EF_LA-rs11578967	rs10158386	125641	0.212683558718098	VANGL1	2	FALSE	FALSE	NA	NA	NA	NA	NA	NA	NA	rs11578967	2.693e-21	NA	NA	NA	6.44622157310392	ACM_left_highTNNI_2
chr1	115767343	115767843	1.638433	resint_EF_LA	LeftAtriumEjectionFraction	NA	resint_EF_LA-rs11578967	rs10158526	125641	0.212683558718098	VANGL1	2	FALSE	FALSE	NA	NA	NA	NA	NA	NA	NA	rs11578967	2.693e-21	NA	NA	NA	6.44622157310392	ACM_left_highTNNI_2
chr1	115767343	115767843	1.638433	resint_EF_LA	LeftAtriumEjectionFraction	NA	resint_EF_LA-rs11578967	rs10158267	125641	0.212683558718098	VANGL1	2	FALSE	FALSE	NA	NA	NA	NA	NA	NA	NA	rs11578967	2.693e-21	NA	NA	NA	6.44622157310392	ACM_left_highTNNI_2
chr1	115767362	115767862	2.066653	resint_EF_LA	LeftAtriumEjectionFraction	NA	resint_EF_LA-rs11578967	rs10158386	125660	0.212638644149665	VANGL1	2	FALSE	FALSE	NA	NA	NA	NA	NA	NA	NA	rs11578967	2.693e-21	NA	NA	NA	5.63633557668436	Transitional_PF_1
chr1	115767362	115767862	2.066653	resint_EF_LA	LeftAtriumEjectionFraction	NA	resint_EF_LA-rs11578967	rs10158526	125660	0.212638644149665	VANGL1	2	FALSE	FALSE	NA	NA	NA	NA	NA	NA	NA	rs11578967	2.693e-21	NA	NA	NA	5.63633557668436	Transitional_PF_1
chr1	115767362	115767862	2.066653	resint_EF_LA	LeftAtriumEjectionFraction	NA	resint_EF_LA-rs11578967	rs10158267	125660	0.212638644149665	VANGL1	2	FALSE	FALSE	NA	NA	NA	NA	NA	NA	NA	rs11578967	2.693e-21	NA	NA	NA	5.63633557668436	Transitional_PF_1
chr1	115767359	115767859	0.880058	resint_EF_LA	LeftAtriumEjectionFraction	NA	resint_EF_LA-rs11578967	rs10158386	125657	0.211344960764058	VANGL1	1	FALSE	FALSE	NA	NA	NA	NA	NA	NA	NA	rs11578967	2.693e-21	NA	NA	NA	11.2567221031367	VIC_4
chr1	115767359	115767859	0.880058	resint_EF_LA	LeftAtriumEjectionFraction	NA	resint_EF_LA-rs11578967	rs10158526	125657	0.211344960764058	VANGL1	1	FALSE	FALSE	NA	NA	NA	NA	NA	NA	NA	rs11578967	2.693e-21	NA	NA	NA	11.2567221031367	VIC_4
chr1	115767359	115767859	0.880058	resint_EF_LA	LeftAtriumEjectionFraction	NA	resint_EF_LA-rs11578967	rs10158267	125657	0.211344960764058	VANGL1	1	FALSE	FALSE	NA	NA	NA	NA	NA	NA	NA	rs11578967	2.693e-21	NA	NA	NA	11.2567221031367	VIC_4
chr1	115767331	115767831	2.498953	resint_EF_LA	LeftAtriumEjectionFraction	NA	resint_EF_LA-rs11578967	rs10158386	125629	0.20814480827348	VANGL1	2	FALSE	FALSE	ACM_program_5	153	0.262	MAF	NA	NA	NA	rs11578967	2.693e-21	NA	NA	NA	24.718635562095	ACM_right_lowTNNI_1
chr1	115767331	115767831	2.498953	resint_EF_LA	LeftAtriumEjectionFraction	NA	resint_EF_LA-rs11578967	rs10158526	125629	0.20814480827348	VANGL1	2	FALSE	FALSE	ACM_program_5	153	0.262	MAF	NA	NA	NA	rs11578967	2.693e-21	NA	NA	NA	24.718635562095	ACM_right_lowTNNI_1
chr1	115767331	115767831	2.498953	resint_EF_LA	LeftAtriumEjectionFraction	NA	resint_EF_LA-rs11578967	rs10158267	125629	0.20814480827348	VANGL1	2	FALSE	FALSE	ACM_program_5	153	0.262	MAF	NA	NA	NA	rs11578967	2.693e-21	NA	NA	NA	24.718635562095	ACM_right_lowTNNI_1
chr1	115765855	115766355	1.773494	resint_EF_LA	LeftAtriumEjectionFraction	NA	resint_EF_LA-rs11578967	rs10157905	124153	0.204632288745559	VANGL1	2	FALSE	FALSE	NA	NA	NA	NA	NA	NA	NA	rs11578967	2.693e-21	NA	NA	NA	3.69101935806261	VCM_right_compact
chr1	115767329	115767829	2.200558	resint_EF_LA	LeftAtriumEjectionFraction	NA	resint_EF_LA-rs11578967	rs10158386	125627	0.199711152824523	VANGL1	2	FALSE	FALSE	NA	NA	NA	NA	NA	NA	NA	rs11578967	2.693e-21	NA	NA	NA	19.3976557932974	ACM_right_highTNNI_2
chr1	115767329	115767829	2.200558	resint_EF_LA	LeftAtriumEjectionFraction	NA	resint_EF_LA-rs11578967	rs10158526	125627	0.199711152824523	VANGL1	2	FALSE	FALSE	NA	NA	NA	NA	NA	NA	NA	rs11578967	2.693e-21	NA	NA	NA	19.3976557932974	ACM_right_highTNNI_2
chr1	115767329	115767829	2.200558	resint_EF_LA	LeftAtriumEjectionFraction	NA	resint_EF_LA-rs11578967	rs10158267	125627	0.199711152824523	VANGL1	2	FALSE	FALSE	NA	NA	NA	NA	NA	NA	NA	rs11578967	2.693e-21	NA	NA	NA	19.3976557932974	ACM_right_highTNNI_2
chr1	115767371	115767871	1.385826	resint_EF_LA	LeftAtriumEjectionFraction	NA	resint_EF_LA-rs11578967	rs10158386	125669	0.19697447028417	VANGL1	2	FALSE	FALSE	NA	NA	NA	NA	NA	NA	NA	rs11578967	2.693e-21	NA	NA	NA	6.45853097206981	ACM_left_hybrid
chr1	115767371	115767871	1.385826	resint_EF_LA	LeftAtriumEjectionFraction	NA	resint_EF_LA-rs11578967	rs10158526	125669	0.19697447028417	VANGL1	2	FALSE	FALSE	NA	NA	NA	NA	NA	NA	NA	rs11578967	2.693e-21	NA	NA	NA	6.45853097206981	ACM_left_hybrid
chr1	115767371	115767871	1.385826	resint_EF_LA	LeftAtriumEjectionFraction	NA	resint_EF_LA-rs11578967	rs10158267	125669	0.19697447028417	VANGL1	2	FALSE	FALSE	NA	NA	NA	NA	NA	NA	NA	rs11578967	2.693e-21	NA	NA	NA	6.45853097206981	ACM_left_hybrid
chr1	115765849	115766349	1.745452	resint_EF_LA	LeftAtriumEjectionFraction	NA	resint_EF_LA-rs11578967	rs10157905	124147	0.18717795190352	VANGL1	2	FALSE	FALSE	NA	NA	NA	NA	NA	NA	NA	rs11578967	2.693e-21	NA	NA	NA	7.08147035394454	VCM_right_trabecular
chr8	143943823	143945124	67.105173	resint_EF_LA	LeftAtriumEjectionFraction	NA	resint_EF_LA-rs11786896	rs11786896	32271.5	0.918535559732961	PLEC	1	FALSE	FALSE	NA	NA	NA	NA	NA	NA	NA	rs11786896	5.003e-10	5.003e-10	NA	NA	41.2723129926495	VCM_left_trabecular
chr8	143943524	143945103	59.06826	resint_EF_LA	LeftAtriumEjectionFraction	NA	resint_EF_LA-rs11786896	rs11786896	32431.5	0.883395690116344	PLEC	1	FALSE	FALSE	NA	NA	NA	NA	NA	NA	NA	rs11786896	5.003e-10	5.003e-10	NA	NA	24.9882768450358	VCM_right_compact
chr8	143943541	143945119	77.881134	resint_EF_LA	LeftAtriumEjectionFraction	NA	resint_EF_LA-rs11786896	rs11786896	32415	0.879427307221728	PLEC	1	FALSE	FALSE	NA	NA	NA	NA	NA	NA	NA	rs11786896	5.003e-10	5.003e-10	NA	NA	24.2381946913966	VCM_left_compact_2
chr8	143943532	143945116	76.018193	resint_EF_LA	LeftAtriumEjectionFraction	NA	resint_EF_LA-rs11786896	rs11786896	32421	0.855075410877258	PLEC	1	FALSE	FALSE	NA	NA	NA	NA	NA	NA	NA	rs11786896	5.003e-10	5.003e-10	NA	NA	23.3775755904654	Transitional_VCM_to_conduction
chr8	143943858	143945107	45.281778	resint_EF_LA	LeftAtriumEjectionFraction	NA	resint_EF_LA-rs11786896	rs11786896	32262.5	0.854146180607289	PLEC	1	FALSE	FALSE	NA	NA	NA	NA	NA	NA	NA	rs11786896	5.003e-10	5.003e-10	NA	NA	23.9580766900682	VCM_left_compact_1
chr8	143943538	143945119	54.497057	resint_EF_LA	LeftAtriumEjectionFraction	NA	resint_EF_LA-rs11786896	rs11786896	32416.5	0.839359279047844	PLEC	1	FALSE	FALSE	NA	NA	NA	NA	NA	NA	NA	rs11786896	5.003e-10	5.003e-10	NA	NA	10.692293869403	VCM_hybrid_1
chr8	143943848	143945111	49.925854	resint_EF_LA	LeftAtriumEjectionFraction	NA	resint_EF_LA-rs11786896	rs11786896	32265.5	0.82869031451144	PLEC	1	FALSE	FALSE	NA	NA	NA	NA	NA	NA	NA	rs11786896	5.003e-10	5.003e-10	NA	NA	36.9164648029071	VCM_hybrid_3
chr8	143943491	143945090	48.40212	resint_EF_LA	LeftAtriumEjectionFraction	NA	resint_EF_LA-rs11786896	rs11786896	32454.5	0.828101583381801	PLEC	1	FALSE	FALSE	NA	NA	NA	NA	NA	NA	NA	rs11786896	5.003e-10	5.003e-10	NA	NA	19.299231365788	ACM_right_lowTNNI_2
chr8	143943830	143945097	35.022839	resint_EF_LA	LeftAtriumEjectionFraction	NA	resint_EF_LA-rs11786896	rs11786896	32281.5	0.786728800085783	PLEC	1	FALSE	FALSE	NA	NA	NA	NA	NA	NA	NA	rs11786896	5.003e-10	5.003e-10	NA	NA	36.3732644054511	AV_valve_CM
chr8	143943445	143944268	19.470819	resint_EF_LA	LeftAtriumEjectionFraction	NA	resint_EF_LA-rs11786896	rs11786896	32888.5	0.785311067475036	PLEC	1	FALSE	FALSE	NA	NA	NA	NA	NA	NA	NA	rs11786896	5.003e-10	5.003e-10	NA	NA	25.6884171071581	VIC_4
chr8	143943532	143945116	76.018193	resint_EF_LA	LeftAtriumEjectionFraction	NA	resint_EF_LA-rs11786896	rs11786896	103350	0.784741433952084	NRBP2	2	FALSE	FALSE	NA	NA	NA	NA	NA	NA	NA	rs11786896	5.003e-10	5.003e-10	NA	NA	13.3357040703394	Transitional_VCM_to_conduction
chr8	143943420	143944278	24.511842	resint_EF_LA	LeftAtriumEjectionFraction	NA	resint_EF_LA-rs11786896	rs11786896	32896	0.776400534710961	PLEC	1	FALSE	FALSE	NA	NA	NA	NA	NA	NA	NA	rs11786896	5.003e-10	5.003e-10	NA	NA	20.4486146413129	Lymphatic_endothelial_cells
chr8	143942470	143944266	33.018915	resint_EF_LA	LeftAtriumEjectionFraction	NA	resint_EF_LA-rs11786896	rs11786896	33377	0.776354586520003	PLEC	1	FALSE	FALSE	NA	NA	NA	NA	NA	NA	NA	rs11786896	5.003e-10	5.003e-10	NA	NA	32.1435431331069	Pre_arterial_endothelial_cells_2
chr8	143943505	143945107	44.598975	resint_EF_LA	LeftAtriumEjectionFraction	NA	resint_EF_LA-rs11786896	rs11786896	32439	0.77004222107598	PLEC	1	FALSE	FALSE	NA	NA	NA	NA	NA	NA	NA	rs11786896	5.003e-10	5.003e-10	NA	NA	16.4198582255525	PF_2
chr8	143943549	143945094	38.095523	resint_EF_LA	LeftAtriumEjectionFraction	NA	resint_EF_LA-rs11786896	rs11786896	32423.5	0.769415667726588	PLEC	1	FALSE	FALSE	NA	NA	NA	NA	NA	NA	NA	rs11786896	5.003e-10	5.003e-10	NA	NA	23.1137979384815	AVN
chr8	143943440	143944269	20.09359	resint_EF_LA	LeftAtriumEjectionFraction	NA	resint_EF_LA-rs11786896	rs11786896	32890.5	0.768188491893246	PLEC	1	FALSE	FALSE	NA	NA	NA	NA	NA	NA	NA	rs11786896	5.003e-10	5.003e-10	NA	NA	21.3666901190984	Endocardial_cells_1
chr8	143943831	143945105	37.801614	resint_EF_LA	LeftAtriumEjectionFraction	NA	resint_EF_LA-rs11786896	rs11786896	32277	0.763746669379327	PLEC	1	FALSE	FALSE	NA	NA	NA	NA	NA	NA	NA	rs11786896	5.003e-10	5.003e-10	NA	NA	22.9873692581351	ACM_right_lowTNNI_1
chr8	143943524	143945103	59.06826	resint_EF_LA	LeftAtriumEjectionFraction	NA	resint_EF_LA-rs11786896	rs11786896	103339.5	0.76108418649447	NRBP2	2	FALSE	FALSE	NA	NA	NA	NA	NA	NA	NA	rs11786896	5.003e-10	5.003e-10	NA	NA	13.8242696285548	VCM_right_compact
chr8	143943004	143944264	21.647008	resint_EF_LA	LeftAtriumEjectionFraction	NA	resint_EF_LA-rs11786896	rs11786896	33111	0.759640677312423	PLEC	1	FALSE	FALSE	NA	NA	NA	NA	NA	NA	NA	rs11786896	5.003e-10	5.003e-10	NA	NA	36.3535062364045	Mature_arterial_endothelial_cells
chr8	143942998	143944252	22.348907	resint_EF_LA	LeftAtriumEjectionFraction	NA	resint_EF_LA-rs11786896	rs11786896	33120	0.758609999179808	PLEC	1	FALSE	FALSE	NA	NA	NA	NA	NA	NA	NA	rs11786896	5.003e-10	5.003e-10	NA	NA	23.4989096830777	SMC_1
chr8	143943462	143944275	22.809393	resint_EF_LA	LeftAtriumEjectionFraction	NA	resint_EF_LA-rs11786896	rs11786896	32876.5	0.755134049832943	PLEC	1	FALSE	FALSE	NA	NA	NA	NA	NA	NA	NA	rs11786896	5.003e-10	5.003e-10	NA	NA	16.64834851858	Fibroblast_like_1
chr8	143943858	143945107	45.281778	resint_EF_LA	LeftAtriumEjectionFraction	NA	resint_EF_LA-rs11786896	rs11786896	103508.5	0.75482625271912	NRBP2	2	FALSE	FALSE	NA	NA	NA	NA	NA	NA	NA	rs11786896	5.003e-10	5.003e-10	NA	NA	14.1334654800004	VCM_left_compact_1
chr8	143943541	143945119	77.881134	resint_EF_LA	LeftAtriumEjectionFraction	NA	resint_EF_LA-rs11786896	rs11786896	103356	0.754408175583057	NRBP2	2	FALSE	FALSE	NA	NA	NA	NA	NA	NA	NA	rs11786896	5.003e-10	5.003e-10	NA	NA	15.1105201082441	VCM_left_compact_2
chr8	143942982	143944281	23.170849	resint_EF_LA	LeftAtriumEjectionFraction	NA	resint_EF_LA-rs11786896	rs11786896	33113.5	0.744245592658981	PLEC	1	FALSE	FALSE	NA	NA	NA	NA	NA	NA	NA	rs11786896	5.003e-10	5.003e-10	NA	NA	13.7291530533533	Fibroblast_like_2
chr8	143943465	143944276	16.674953	resint_EF_LA	LeftAtriumEjectionFraction	NA	resint_EF_LA-rs11786896	rs11786896	32874.5	0.744085978186705	PLEC	1	FALSE	FALSE	NA	NA	NA	NA	NA	NA	NA	rs11786896	5.003e-10	5.003e-10	NA	NA	10.3335821600715	Cardiac_fibroblast_progenitors
chr8	143943823	143945124	67.105173	resint_EF_LA	LeftAtriumEjectionFraction	NA	resint_EF_LA-rs11786896	rs11786896	103499.5	0.735477256922882	NRBP2	2	FALSE	FALSE	NA	NA	NA	NA	NA	NA	NA	rs11786896	5.003e-10	5.003e-10	NA	NA	8.51043538371449	VCM_left_trabecular
chr8	143943455	143944269	20.557782	resint_EF_LA	LeftAtriumEjectionFraction	NA	resint_EF_LA-rs11786896	rs11786896	32883	0.733675146089662	PLEC	1	FALSE	FALSE	NA	NA	NA	NA	NA	NA	NA	rs11786896	5.003e-10	5.003e-10	NA	NA	29.4435901721637	IF_valvular_endocardial_cells
chr8	143943464	143944278	17.584471	resint_EF_LA	LeftAtriumEjectionFraction	NA	resint_EF_LA-rs11786896	rs11786896	32874	0.732872495257435	PLEC	1	FALSE	FALSE	NA	NA	NA	NA	NA	NA	NA	rs11786896	5.003e-10	5.003e-10	NA	NA	10.439202804725	Mature_ventricular_fibroblasts
chr8	143943457	143944284	24.101984	resint_EF_LA	LeftAtriumEjectionFraction	NA	resint_EF_LA-rs11786896	rs11786896	32874.5	0.728753039940665	PLEC	1	FALSE	FALSE	NA	NA	NA	NA	NA	NA	NA	rs11786896	5.003e-10	5.003e-10	NA	NA	32.0020036037039	Venous_endothelial_cells
chr8	143943448	143944268	23.542208	resint_EF_LA	LeftAtriumEjectionFraction	NA	resint_EF_LA-rs11786896	rs11786896	32887	0.724559577807767	PLEC	1	FALSE	FALSE	NA	NA	NA	NA	NA	NA	NA	rs11786896	5.003e-10	5.003e-10	NA	NA	29.7017243637671	Endocardial_cells_3
chr8	143943445	143944283	18.096522	resint_EF_LA	LeftAtriumEjectionFraction	NA	resint_EF_LA-rs11786896	rs11786896	32881	0.713322527133899	PLEC	1	FALSE	FALSE	NA	NA	NA	NA	NA	NA	NA	rs11786896	5.003e-10	5.003e-10	NA	NA	9.37726482704197	Pericytes_1
chr8	143943445	143944289	18.144862	resint_EF_LA	LeftAtriumEjectionFraction	NA	resint_EF_LA-rs11786896	rs11786896	32878	0.711186871935611	PLEC	1	FALSE	FALSE	NA	NA	NA	NA	NA	NA	NA	rs11786896	5.003e-10	5.003e-10	NA	NA	10.0592872210855	Atrial_fibroblasts
chr8	143943805	143944305	16.05906	resint_EF_LA	LeftAtriumEjectionFraction	NA	resint_EF_LA-rs11786896	rs11786896	32690	0.709623532749246	PLEC	1	FALSE	FALSE	NA	NA	NA	NA	NA	NA	NA	rs11786896	5.003e-10	5.003e-10	NA	NA	32.3099473745082	VCM_right_trabecular
chr8	143943471	143944277	18.56881	resint_EF_LA	LeftAtriumEjectionFraction	NA	resint_EF_LA-rs11786896	rs11786896	32871	0.704576628341745	PLEC	1	FALSE	FALSE	NA	NA	NA	NA	NA	NA	NA	rs11786896	5.003e-10	5.003e-10	NA	NA	12.6338375021652	Fibroblast_like_3
chr8	143943444	143944269	21.067149	resint_EF_LA	LeftAtriumEjectionFraction	NA	resint_EF_LA-rs11786896	rs11786896	32888.5	0.699510892064591	PLEC	1	FALSE	FALSE	NA	NA	NA	NA	NA	NA	NA	rs11786896	5.003e-10	5.003e-10	NA	NA	26.9820766474311	Endocardial_cells_2
chr8	143943538	143945119	54.497057	resint_EF_LA	LeftAtriumEjectionFraction	NA	resint_EF_LA-rs11786896	rs11786896	45728.5	0.695709330397659	GRINA	2	FALSE	FALSE	NA	NA	NA	NA	NA	NA	NA	rs11786896	5.003e-10	5.003e-10	NA	NA	3.89719122342725	VCM_hybrid_1
chr8	143943481	143944261	20.78112	resint_EF_LA	LeftAtriumEjectionFraction	NA	resint_EF_LA-rs11786896	rs11786896	32874	0.69018412624122	PLEC	1	FALSE	FALSE	NA	NA	NA	NA	NA	NA	NA	rs11786896	5.003e-10	5.003e-10	NA	NA	46.6408096094006	Aortic_endothelial_cells_1
chr8	143943101	143944255	19.522448	resint_EF_LA	LeftAtriumEjectionFraction	NA	resint_EF_LA-rs11786896	rs11786896	33067	0.689907546157989	PLEC	1	FALSE	FALSE	NA	NA	NA	NA	NA	NA	NA	rs11786896	5.003e-10	5.003e-10	NA	NA	16.3914660927954	VIC_2
chr8	143943456	143944257	18.230801	resint_EF_LA	LeftAtriumEjectionFraction	NA	resint_EF_LA-rs11786896	rs11786896	32888.5	0.686921509182891	PLEC	1	FALSE	FALSE	NA	NA	NA	NA	NA	NA	NA	rs11786896	5.003e-10	5.003e-10	NA	NA	19.5744532549209	OF_valvular_endocardial_cells
chr8	143943016	143944394	28.439399	resint_EF_LA	LeftAtriumEjectionFraction	NA	resint_EF_LA-rs11786896	rs11786896	33040	0.680930884585664	PLEC	1	FALSE	FALSE	NA	NA	NA	NA	NA	NA	NA	rs11786896	5.003e-10	5.003e-10	NA	NA	21.4411748395226	VCM_left_compact_3
chr8	143942990	143944311	20.941767	resint_EF_LA	LeftAtriumEjectionFraction	NA	resint_EF_LA-rs11786896	rs11786896	33094.5	0.678882850055769	PLEC	1	FALSE	FALSE	NA	NA	NA	NA	NA	NA	NA	rs11786896	5.003e-10	5.003e-10	NA	NA	22.7917693917655	VIC_3
chr8	143943510	143944257	21.402363	resint_EF_LA	LeftAtriumEjectionFraction	NA	resint_EF_LA-rs11786896	rs11786896	32861.5	0.67814812998609	PLEC	1	FALSE	FALSE	NA	NA	NA	NA	NA	NA	NA	rs11786896	5.003e-10	5.003e-10	NA	NA	14.5864799243625	SMC_2
chr8	143943441	143944277	17.883466	resint_EF_LA	LeftAtriumEjectionFraction	NA	resint_EF_LA-rs11786896	rs11786896	32886	0.666376485710601	PLEC	1	FALSE	FALSE	NA	NA	NA	NA	NA	NA	NA	rs11786896	5.003e-10	5.003e-10	NA	NA	20.6431633759244	Capillary_endothelial_cells_2
chr8	143943491	143945090	48.40212	resint_EF_LA	LeftAtriumEjectionFraction	NA	resint_EF_LA-rs11786896	rs11786896	103316.5	0.659188921874149	NRBP2	2	FALSE	FALSE	NA	NA	NA	NA	NA	NA	NA	rs11786896	5.003e-10	5.003e-10	NA	NA	15.5748182951973	ACM_right_lowTNNI_2
chr8	143943462	143944268	22.517257	resint_EF_LA	LeftAtriumEjectionFraction	NA	resint_EF_LA-rs11786896	rs11786896	32880	0.657795511612941	PLEC	1	FALSE	FALSE	NA	NA	NA	NA	NA	NA	NA	rs11786896	5.003e-10	5.003e-10	NA	NA	26.7922347084647	Endocardial_to_endothelial_transition
chr8	143943450	143944269	17.650715	resint_EF_LA	LeftAtriumEjectionFraction	NA	resint_EF_LA-rs11786896	rs11786896	32885.5	0.657111599313827	PLEC	1	FALSE	FALSE	NA	NA	NA	NA	NA	NA	NA	rs11786896	5.003e-10	5.003e-10	NA	NA	21.2453149760258	VIC_1
chr8	143943545	143944317	26.450943	resint_EF_LA	LeftAtriumEjectionFraction	NA	resint_EF_LA-rs11786896	rs11786896	32814	0.653141852028433	PLEC	1	FALSE	FALSE	NA	NA	NA	NA	NA	NA	NA	rs11786896	5.003e-10	5.003e-10	NA	NA	44.4977608524477	Transitional_PF_2
chr8	143943848	143945111	49.925854	resint_EF_LA	LeftAtriumEjectionFraction	NA	resint_EF_LA-rs11786896	rs11786896	103505.5	0.652363824023139	NRBP2	2	FALSE	FALSE	NA	NA	NA	NA	NA	NA	NA	rs11786896	5.003e-10	5.003e-10	NA	NA	9.86866221777837	VCM_hybrid_3
chr8	143943509	143944311	18.508429	resint_EF_LA	LeftAtriumEjectionFraction	NA	resint_EF_LA-rs11786896	rs11786896	32835	0.642897306832109	PLEC	1	FALSE	FALSE	NA	NA	NA	NA	NA	NA	NA	rs11786896	5.003e-10	5.003e-10	NA	NA	25.9920539322097	Transitional_AVN
chr8	143942470	143944266	33.018915	resint_EF_LA	LeftAtriumEjectionFraction	NA	resint_EF_LA-rs11786896	rs11786896	102394	0.642472609554741	NRBP2	2	FALSE	FALSE	NA	NA	NA	NA	NA	NA	NA	rs11786896	5.003e-10	5.003e-10	NA	NA	14.1117994242908	Pre_arterial_endothelial_cells_2
chr8	143943473	143944299	20.785038	resint_EF_LA	LeftAtriumEjectionFraction	NA	resint_EF_LA-rs11786896	rs11786896	32859	0.641520449920816	PLEC	1	FALSE	FALSE	NA	NA	NA	NA	NA	NA	NA	rs11786896	5.003e-10	5.003e-10	NA	NA	24.8328228227757	PF_1
chr8	143943411	143944248	17.609536	resint_EF_LA	LeftAtriumEjectionFraction	NA	resint_EF_LA-rs11786896	rs11786896	32915.5	0.640850917346967	PLEC	1	FALSE	FALSE	NA	NA	NA	NA	NA	NA	NA	rs11786896	5.003e-10	5.003e-10	NA	NA	30.5058659828104	Epicardial_mesothelial_PRG4
chr8	143943514	143944319	19.912889	resint_EF_LA	LeftAtriumEjectionFraction	NA	resint_EF_LA-rs11786896	rs11786896	32828.5	0.632415762379843	PLEC	1	FALSE	FALSE	NA	NA	NA	NA	NA	NA	NA	rs11786896	5.003e-10	5.003e-10	NA	NA	13.5771180304127	ACM_right_lowTNNI_3
chr8	143943507	143944329	19.745096	resint_EF_LA	LeftAtriumEjectionFraction	NA	resint_EF_LA-rs11786896	rs11786896	32827	0.619187828012335	PLEC	1	FALSE	FALSE	NA	NA	NA	NA	NA	NA	NA	rs11786896	5.003e-10	5.003e-10	NA	NA	27.1282137513777	Transitional_SAN
chr8	143943499	143944321	17.895998	resint_EF_LA	LeftAtriumEjectionFraction	NA	resint_EF_LA-rs11786896	rs11786896	32835	0.617823990176749	PLEC	1	FALSE	FALSE	NA	NA	NA	NA	NA	NA	NA	rs11786896	5.003e-10	5.003e-10	NA	NA	30.6707783972811	ACM_right_highTNNI_1
chr8	143943494	143944316	17.81006	resint_EF_LA	LeftAtriumEjectionFraction	NA	resint_EF_LA-rs11786896	rs11786896	32840	0.617800631943019	PLEC	1	FALSE	FALSE	NA	NA	NA	NA	NA	NA	NA	rs11786896	5.003e-10	5.003e-10	NA	NA	29.9463809798586	ACM_right_highTNNI_2
chr8	143943546	143944347	20.130697	resint_EF_LA	LeftAtriumEjectionFraction	NA	resint_EF_LA-rs11786896	rs11786896	32798.5	0.616663231004562	PLEC	1	FALSE	FALSE	NA	NA	NA	NA	NA	NA	NA	rs11786896	5.003e-10	5.003e-10	NA	NA	40.0723476862779	Transitional_His_bundle
chr8	143943441	143944270	19.104005	resint_EF_LA	LeftAtriumEjectionFraction	NA	resint_EF_LA-rs11786896	rs11786896	32889.5	0.615539769921965	PLEC	1	FALSE	FALSE	NA	NA	NA	NA	NA	NA	NA	rs11786896	5.003e-10	5.003e-10	NA	NA	29.7276780834215	Atrial_septal_endocardial_cells
chr8	143943780	143944280	16.050108	resint_EF_LA	LeftAtriumEjectionFraction	NA	resint_EF_LA-rs11786896	rs11786896	32715	0.610632625145669	PLEC	1	FALSE	FALSE	NA	NA	NA	NA	NA	NA	NA	rs11786896	5.003e-10	5.003e-10	NA	NA	15.5226475427649	OFT_3
chr8	143943550	143944301	16.537094	resint_EF_LA	LeftAtriumEjectionFraction	NA	resint_EF_LA-rs11786896	rs11786896	32819.5	0.598815257305427	PLEC	1	FALSE	FALSE	NA	NA	NA	NA	NA	NA	NA	rs11786896	5.003e-10	5.003e-10	NA	NA	24.265623509348	ACM_left_hybrid
chr8	143943453	143944251	17.99805	resint_EF_LA	LeftAtriumEjectionFraction	NA	resint_EF_LA-rs11786896	rs11786896	32893	0.598482162891582	PLEC	1	FALSE	FALSE	NA	NA	NA	NA	NA	NA	NA	rs11786896	5.003e-10	5.003e-10	NA	NA	24.7003757750501	Endocardial_cells_4
chr8	143943830	143945097	35.022839	resint_EF_LA	LeftAtriumEjectionFraction	NA	resint_EF_LA-rs11786896	rs11786896	103489.5	0.594958119309488	NRBP2	2	FALSE	FALSE	NA	NA	NA	NA	NA	NA	NA	rs11786896	5.003e-10	5.003e-10	NA	NA	11.6875053795293	AV_valve_CM
chr8	143943488	143944322	15.2319	resint_EF_LA	LeftAtriumEjectionFraction	NA	resint_EF_LA-rs11786896	rs11786896	32840	0.589595766031145	PLEC	1	FALSE	FALSE	NA	NA	NA	NA	NA	NA	NA	rs11786896	5.003e-10	5.003e-10	NA	NA	27.5728893564883	ACM_left_highTNNI_2
chr8	143943505	143945107	44.598975	resint_EF_LA	LeftAtriumEjectionFraction	NA	resint_EF_LA-rs11786896	rs11786896	103332	0.589572086905315	NRBP2	2	FALSE	FALSE	NA	NA	NA	NA	NA	NA	NA	rs11786896	5.003e-10	5.003e-10	NA	NA	9.06768290067824	PF_2
chr8	143943843	143944343	19.838673	resint_EF_LA	LeftAtriumEjectionFraction	NA	resint_EF_LA-rs11786896	rs11786896	32652	0.589045347546108	PLEC	1	FALSE	FALSE	NA	NA	NA	NA	NA	NA	NA	rs11786896	5.003e-10	5.003e-10	NA	NA	22.3313384004362	SAN
chr8	143943549	143945094	38.095523	resint_EF_LA	LeftAtriumEjectionFraction	NA	resint_EF_LA-rs11786896	rs11786896	103347.5	0.586876865174793	NRBP2	2	FALSE	FALSE	NA	NA	NA	NA	NA	NA	NA	rs11786896	5.003e-10	5.003e-10	NA	NA	13.1249204374292	AVN
chr8	143943532	143944351	17.054516	resint_EF_LA	LeftAtriumEjectionFraction	NA	resint_EF_LA-rs11786896	rs11786896	32803.5	0.586331415190344	PLEC	1	FALSE	FALSE	NA	NA	NA	NA	NA	NA	NA	rs11786896	5.003e-10	5.003e-10	NA	NA	27.0962003469492	ACM_left_highTNNI_1
chr8	143943538	143944313	18.664871	resint_EF_LA	LeftAtriumEjectionFraction	NA	resint_EF_LA-rs11786896	rs11786896	32819.5	0.575522143526128	PLEC	1	FALSE	FALSE	NA	NA	NA	NA	NA	NA	NA	rs11786896	5.003e-10	5.003e-10	NA	NA	12.5983466387993	ACM_left_lowTNNI
chr8	143943454	143944582	15.473603	resint_EF_LA	LeftAtriumEjectionFraction	NA	resint_EF_LA-rs11786896	rs11786896	32727	0.574255257216903	PLEC	1	FALSE	FALSE	NA	NA	NA	NA	NA	NA	NA	rs11786896	5.003e-10	5.003e-10	NA	NA	10.4878020397195	OFT_1
chr8	143943481	143944326	19.283665	resint_EF_LA	LeftAtriumEjectionFraction	NA	resint_EF_LA-rs11786896	rs11786896	32841.5	0.566619887419888	PLEC	1	FALSE	FALSE	NA	NA	NA	NA	NA	NA	NA	rs11786896	5.003e-10	5.003e-10	NA	NA	30.5144458160534	Pericytes_3
chr8	143943016	143944394	28.439399	resint_EF_LA	LeftAtriumEjectionFraction	NA	resint_EF_LA-rs11786896	rs11786896	102731	0.562756193287957	NRBP2	2	FALSE	FALSE	NA	NA	NA	NA	NA	NA	NA	rs11786896	5.003e-10	5.003e-10	NA	NA	18.1622717723084	VCM_left_compact_3
chr8	143943458	143944270	16.631984	resint_EF_LA	LeftAtriumEjectionFraction	NA	resint_EF_LA-rs11786896	rs11786896	32881	0.562470933513833	PLEC	1	FALSE	FALSE	NA	NA	NA	NA	NA	NA	NA	rs11786896	5.003e-10	5.003e-10	NA	NA	30.3011440121512	Capillary_endothelial_cells_1
chr8	143943762	143944262	10.811562	resint_EF_LA	LeftAtriumEjectionFraction	NA	resint_EF_LA-rs11786896	rs11786896	32733	0.546839311250562	PLEC	1	FALSE	FALSE	NA	NA	NA	NA	NA	NA	NA	rs11786896	5.003e-10	5.003e-10	NA	NA	31.624912722653	Epicardial_mesothelial_ITLN1
chr8	143943420	143944278	24.511842	resint_EF_LA	LeftAtriumEjectionFraction	NA	resint_EF_LA-rs11786896	rs11786896	42622	0.543061308479165	PARP10	2	FALSE	FALSE	NA	NA	NA	NA	NA	NA	NA	rs11786896	5.003e-10	5.003e-10	NA	NA	1.57297035702407	Lymphatic_endothelial_cells
chr8	143943831	143945105	37.801614	resint_EF_LA	LeftAtriumEjectionFraction	NA	resint_EF_LA-rs11786896	rs11786896	103494	0.538959699504023	NRBP2	2	FALSE	FALSE	NA	NA	NA	NA	NA	NA	NA	rs11786896	5.003e-10	5.003e-10	NA	NA	16.4470298876197	ACM_right_lowTNNI_1
chr8	143943852	143944352	16.640936	resint_EF_LA	LeftAtriumEjectionFraction	NA	resint_EF_LA-rs11786896	rs11786896	32643	0.538130433496068	PLEC	1	FALSE	FALSE	NA	NA	NA	NA	NA	NA	NA	rs11786896	5.003e-10	5.003e-10	NA	NA	46.8589237162788	VCM_hybrid_2
chr8	143943797	143944297	17.824383	resint_EF_LA	LeftAtriumEjectionFraction	NA	resint_EF_LA-rs11786896	rs11786896	32698	0.52733295585321	PLEC	1	FALSE	FALSE	NA	NA	NA	NA	NA	NA	NA	rs11786896	5.003e-10	5.003e-10	NA	NA	35.9651889178907	Transitional_PF_1
chr8	143943473	143944248	12.701096	resint_EF_LA	LeftAtriumEjectionFraction	NA	resint_EF_LA-rs11786896	rs11786896	32884.5	0.516801093951908	PLEC	1	FALSE	FALSE	NA	NA	NA	NA	NA	NA	NA	rs11786896	5.003e-10	5.003e-10	NA	NA	19.152781952102	VIC_5
chr8	143943458	143944280	18.255866	resint_EF_LA	LeftAtriumEjectionFraction	NA	resint_EF_LA-rs11786896	rs11786896	32876	0.516754865420542	PLEC	1	FALSE	FALSE	NA	NA	NA	NA	NA	NA	NA	rs11786896	5.003e-10	5.003e-10	NA	NA	19.5015176359617	Pericytes_2
chr8	143943450	143944269	17.650715	resint_EF_LA	LeftAtriumEjectionFraction	NA	resint_EF_LA-rs11786896	rs11786896	42611.5	0.515030884023082	PARP10	2	FALSE	FALSE	NA	NA	NA	NA	NA	NA	NA	rs11786896	5.003e-10	5.003e-10	NA	NA	1.42313114671943	VIC_1
chr8	143943444	143944269	21.067149	resint_EF_LA	LeftAtriumEjectionFraction	NA	resint_EF_LA-rs11786896	rs11786896	102882.5	0.512869311886673	NRBP2	2	FALSE	FALSE	NA	NA	NA	NA	NA	NA	NA	rs11786896	5.003e-10	5.003e-10	NA	NA	8.96745531118465	Endocardial_cells_2
chr8	143943455	143944269	20.557782	resint_EF_LA	LeftAtriumEjectionFraction	NA	resint_EF_LA-rs11786896	rs11786896	102888	0.506732217787194	NRBP2	2	FALSE	FALSE	NA	NA	NA	NA	NA	NA	NA	rs11786896	5.003e-10	5.003e-10	NA	NA	5.56589606279088	IF_valvular_endocardial_cells
chr8	143943448	143944268	23.542208	resint_EF_LA	LeftAtriumEjectionFraction	NA	resint_EF_LA-rs11786896	rs11786896	102884	0.502538057398771	NRBP2	2	FALSE	FALSE	NA	NA	NA	NA	NA	NA	NA	rs11786896	5.003e-10	5.003e-10	NA	NA	10.1483273812679	Endocardial_cells_3
chr8	143943885	143944385	14.95081	resint_EF_LA	LeftAtriumEjectionFraction	NA	resint_EF_LA-rs11786896	rs11786896	32610	0.497648172836538	PLEC	1	FALSE	FALSE	NA	NA	NA	NA	NA	NA	NA	rs11786896	5.003e-10	5.003e-10	NA	NA	33.8298207969774	His_bundle
chr8	143943473	143944223	11.119301	resint_EF_LA	LeftAtriumEjectionFraction	NA	resint_EF_LA-rs11786896	rs11786896	32897	0.494187051157509	PLEC	1	FALSE	FALSE	NA	NA	NA	NA	NA	NA	NA	rs11786896	5.003e-10	5.003e-10	NA	NA	26.9198646798472	Pre_arterial_endothelial_cells_1
chr8	143943462	143944268	22.517257	resint_EF_LA	LeftAtriumEjectionFraction	NA	resint_EF_LA-rs11786896	rs11786896	102891	0.49301554895153	NRBP2	2	FALSE	FALSE	NA	NA	NA	NA	NA	NA	NA	rs11786896	5.003e-10	5.003e-10	NA	NA	6.89701091505031	Endocardial_to_endothelial_transition
chr8	143942998	143944267	11.524387	resint_EF_LA	LeftAtriumEjectionFraction	NA	resint_EF_LA-rs11786896	rs11786896	33112.5	0.492601518789449	PLEC	1	FALSE	FALSE	NC_program_24	137	0.992	NR2F2,NR4A2	NA	NA	NA	rs11786896	5.003e-10	5.003e-10	NA	NA	39.104280057842	Neural_crest_cells
chr8	143943445	143944268	19.470819	resint_EF_LA	LeftAtriumEjectionFraction	NA	resint_EF_LA-rs11786896	rs11786896	102882.5	0.486834671766023	NRBP2	2	FALSE	FALSE	NA	NA	NA	NA	NA	NA	NA	rs11786896	5.003e-10	5.003e-10	NA	NA	10.5351373529356	VIC_4
chr8	143943746	143944246	13.594961	resint_EF_LA	LeftAtriumEjectionFraction	NA	resint_EF_LA-rs11786896	rs11786896	32749	0.482609092663553	PLEC	1	FALSE	FALSE	NA	NA	NA	NA	NA	NA	NA	rs11786896	5.003e-10	5.003e-10	NA	NA	20.2675264656047	OFT_2
chr8	143943457	143944284	24.101984	resint_EF_LA	LeftAtriumEjectionFraction	NA	resint_EF_LA-rs11786896	rs11786896	102896.5	0.479517505841243	NRBP2	2	FALSE	FALSE	NA	NA	NA	NA	NA	NA	NA	rs11786896	5.003e-10	5.003e-10	NA	NA	5.84384413632853	Venous_endothelial_cells
chr8	143943441	143944277	17.883466	resint_EF_LA	LeftAtriumEjectionFraction	NA	resint_EF_LA-rs11786896	rs11786896	102885	0.478400621308544	NRBP2	2	FALSE	FALSE	NA	NA	NA	NA	NA	NA	NA	rs11786896	5.003e-10	5.003e-10	NA	NA	8.93073025483253	Capillary_endothelial_cells_2
chr8	143943441	143944270	19.104005	resint_EF_LA	LeftAtriumEjectionFraction	NA	resint_EF_LA-rs11786896	rs11786896	42615.5	0.475768895577159	PARP10	2	FALSE	FALSE	NA	NA	NA	NA	NA	NA	NA	rs11786896	5.003e-10	5.003e-10	NA	NA	1.17038102690636	Atrial_septal_endocardial_cells
chr8	143943481	143944261	20.78112	resint_EF_LA	LeftAtriumEjectionFraction	NA	resint_EF_LA-rs11786896	rs11786896	42600	0.468531222661943	PARP10	2	FALSE	FALSE	NA	NA	NA	NA	NA	NA	NA	rs11786896	5.003e-10	5.003e-10	NA	NA	1.47427846466496	Aortic_endothelial_cells_1
chr8	143942982	143944281	23.170849	resint_EF_LA	LeftAtriumEjectionFraction	NA	resint_EF_LA-rs11786896	rs11786896	102657.5	0.466464430616534	NRBP2	2	FALSE	FALSE	NA	NA	NA	NA	NA	NA	NA	rs11786896	5.003e-10	5.003e-10	NA	NA	10.1595732594815	Fibroblast_like_2
chr8	143943464	143944278	17.584471	resint_EF_LA	LeftAtriumEjectionFraction	NA	resint_EF_LA-rs11786896	rs11786896	102897	0.464841390318359	NRBP2	2	FALSE	FALSE	NA	NA	NA	NA	NA	NA	NA	rs11786896	5.003e-10	5.003e-10	NA	NA	12.9101843196733	Mature_ventricular_fibroblasts
chr8	143943004	143944264	21.647008	resint_EF_LA	LeftAtriumEjectionFraction	NA	resint_EF_LA-rs11786896	rs11786896	42837	0.463460162515961	PARP10	2	FALSE	FALSE	NA	NA	NA	NA	NA	NA	NA	rs11786896	5.003e-10	5.003e-10	NA	NA	2.76602764842208	Mature_arterial_endothelial_cells
chr8	143943538	143944313	18.664871	resint_EF_LA	LeftAtriumEjectionFraction	NA	resint_EF_LA-rs11786896	rs11786896	102951.5	0.45794014086553	NRBP2	2	FALSE	FALSE	NA	NA	NA	NA	NA	NA	NA	rs11786896	5.003e-10	5.003e-10	NA	NA	11.8984384921993	ACM_left_lowTNNI
chr8	143943510	143944257	21.402363	resint_EF_LA	LeftAtriumEjectionFraction	NA	resint_EF_LA-rs11786896	rs11786896	102909.5	0.457332919420405	NRBP2	2	FALSE	FALSE	NA	NA	NA	NA	NA	NA	NA	rs11786896	5.003e-10	5.003e-10	NA	NA	20.9514893459025	SMC_2
chr8	143943546	143944347	20.130697	resint_EF_LA	LeftAtriumEjectionFraction	NA	resint_EF_LA-rs11786896	rs11786896	102972.5	0.456227466359893	NRBP2	2	FALSE	FALSE	NA	NA	NA	NA	NA	NA	NA	rs11786896	5.003e-10	5.003e-10	NA	NA	9.90847984365296	Transitional_His_bundle
chr8	143943445	143944289	18.144862	resint_EF_LA	LeftAtriumEjectionFraction	NA	resint_EF_LA-rs11786896	rs11786896	102893	0.45598476956702	NRBP2	2	FALSE	FALSE	NA	NA	NA	NA	NA	NA	NA	rs11786896	5.003e-10	5.003e-10	NA	NA	12.593910772855	Atrial_fibroblasts
chr8	143943465	143944276	16.674953	resint_EF_LA	LeftAtriumEjectionFraction	NA	resint_EF_LA-rs11786896	rs11786896	102896.5	0.454238978118951	NRBP2	2	FALSE	FALSE	NA	NA	NA	NA	NA	NA	NA	rs11786896	5.003e-10	5.003e-10	NA	NA	9.00151883474975	Cardiac_fibroblast_progenitors
chr8	143943545	143944317	26.450943	resint_EF_LA	LeftAtriumEjectionFraction	NA	resint_EF_LA-rs11786896	rs11786896	102957	0.453566020613519	NRBP2	2	FALSE	FALSE	NA	NA	NA	NA	NA	NA	NA	rs11786896	5.003e-10	5.003e-10	NA	NA	7.88823942384299	Transitional_PF_2
chr8	143943445	143944283	18.096522	resint_EF_LA	LeftAtriumEjectionFraction	NA	resint_EF_LA-rs11786896	rs11786896	102890	0.447827744218933	NRBP2	2	FALSE	FALSE	NA	NA	NA	NA	NA	NA	NA	rs11786896	5.003e-10	5.003e-10	NA	NA	9.60186997259986	Pericytes_1
chr8	143942990	143944311	20.941767	resint_EF_LA	LeftAtriumEjectionFraction	NA	resint_EF_LA-rs11786896	rs11786896	102676.5	0.445589611711932	NRBP2	2	FALSE	FALSE	NA	NA	NA	NA	NA	NA	NA	rs11786896	5.003e-10	5.003e-10	NA	NA	10.2840910670161	VIC_3
chr8	143943101	143944255	19.522448	resint_EF_LA	LeftAtriumEjectionFraction	NA	resint_EF_LA-rs11786896	rs11786896	102704	0.443017014961694	NRBP2	2	FALSE	FALSE	NA	NA	NA	NA	NA	NA	NA	rs11786896	5.003e-10	5.003e-10	NA	NA	10.0777161903853	VIC_2
chr8	143943782	143944282	11.257168	resint_EF_LA	LeftAtriumEjectionFraction	NA	resint_EF_LA-rs11786896	rs11786896	32713	0.440756941317828	PLEC	1	FALSE	FALSE	NA	NA	NA	NA	NA	NA	NA	rs11786896	5.003e-10	5.003e-10	NA	NA	25.5359038927426	Epicardial_derived_mesenchymal
chr8	143943514	143944319	19.912889	resint_EF_LA	LeftAtriumEjectionFraction	NA	resint_EF_LA-rs11786896	rs11786896	102942.5	0.435501365950358	NRBP2	2	FALSE	FALSE	NA	NA	NA	NA	NA	NA	NA	rs11786896	5.003e-10	5.003e-10	NA	NA	12.3629042228149	ACM_right_lowTNNI_3
chr8	143943462	143944275	22.809393	resint_EF_LA	LeftAtriumEjectionFraction	NA	resint_EF_LA-rs11786896	rs11786896	46188.5	0.43353429922609	GRINA	2	FALSE	FALSE	NA	NA	NA	NA	NA	NA	NA	rs11786896	5.003e-10	5.003e-10	NA	NA	5.56048220898894	Fibroblast_like_1
chr8	143942998	143944252	22.348907	resint_EF_LA	LeftAtriumEjectionFraction	NA	resint_EF_LA-rs11786896	rs11786896	102651	0.429731071002819	NRBP2	2	FALSE	FALSE	NA	NA	NA	NA	NA	NA	NA	rs11786896	5.003e-10	5.003e-10	NA	NA	14.0235428753851	SMC_1
chr8	143943453	143944251	17.99805	resint_EF_LA	LeftAtriumEjectionFraction	NA	resint_EF_LA-rs11786896	rs11786896	42619	0.425841279315239	PARP10	2	FALSE	FALSE	NA	NA	NA	NA	NA	NA	NA	rs11786896	5.003e-10	5.003e-10	NA	NA	1.47335574798545	Endocardial_cells_4
chr8	143943454	143944582	15.473603	resint_EF_LA	LeftAtriumEjectionFraction	NA	resint_EF_LA-rs11786896	rs11786896	42453	0.425524069148835	PARP10	2	FALSE	FALSE	NA	NA	NA	NA	NA	NA	NA	rs11786896	5.003e-10	5.003e-10	NA	NA	1.86769077419662	OFT_1
chr8	143943852	143944352	16.640936	resint_EF_LA	LeftAtriumEjectionFraction	NA	resint_EF_LA-rs11786896	rs11786896	103128	0.421314757445576	NRBP2	2	FALSE	FALSE	NA	NA	NA	NA	NA	NA	NA	rs11786896	5.003e-10	5.003e-10	NA	NA	9.27700057391815	VCM_hybrid_2
chr8	143943440	143944269	20.09359	resint_EF_LA	LeftAtriumEjectionFraction	NA	resint_EF_LA-rs11786896	rs11786896	102880.5	0.416812879957872	NRBP2	2	FALSE	FALSE	NA	NA	NA	NA	NA	NA	NA	rs11786896	5.003e-10	5.003e-10	NA	NA	8.04956415372652	Endocardial_cells_1
chr8	143943777	143944277	9.235697	resint_EF_LA	LeftAtriumEjectionFraction	NA	resint_EF_LA-rs11786896	rs11786896	32718	0.413198934155434	PLEC	1	FALSE	FALSE	NA	NA	NA	NA	NA	NA	NA	rs11786896	5.003e-10	5.003e-10	NA	NA	17.9988656157987	Parasympathetic_neurons
chr8	143943481	143944326	19.283665	resint_EF_LA	LeftAtriumEjectionFraction	NA	resint_EF_LA-rs11786896	rs11786896	42567.5	0.405543981645013	PARP10	2	FALSE	FALSE	NA	NA	NA	NA	NA	NA	NA	rs11786896	5.003e-10	5.003e-10	NA	NA	2.2696695235081	Pericytes_3
chr8	143943458	143944270	16.631984	resint_EF_LA	LeftAtriumEjectionFraction	NA	resint_EF_LA-rs11786896	rs11786896	102890	0.40205797931942	NRBP2	2	FALSE	FALSE	NA	NA	NA	NA	NA	NA	NA	rs11786896	5.003e-10	5.003e-10	NA	NA	10.9687399139009	Capillary_endothelial_cells_1
chr8	143943473	143944299	20.785038	resint_EF_LA	LeftAtriumEjectionFraction	NA	resint_EF_LA-rs11786896	rs11786896	102912	0.400546533490505	NRBP2	2	FALSE	FALSE	NA	NA	NA	NA	NA	NA	NA	rs11786896	5.003e-10	5.003e-10	NA	NA	13.0699067488293	PF_1
chr8	143943456	143944257	18.230801	resint_EF_LA	LeftAtriumEjectionFraction	NA	resint_EF_LA-rs11786896	rs11786896	102882.5	0.399933893934893	NRBP2	2	FALSE	FALSE	NA	NA	NA	NA	NA	NA	NA	rs11786896	5.003e-10	5.003e-10	NA	NA	8.64265835837797	OF_valvular_endocardial_cells
chr8	143943509	143944311	18.508429	resint_EF_LA	LeftAtriumEjectionFraction	NA	resint_EF_LA-rs11786896	rs11786896	102936	0.391414414671364	NRBP2	2	FALSE	FALSE	NA	NA	NA	NA	NA	NA	NA	rs11786896	5.003e-10	5.003e-10	NA	NA	12.2407468418222	Transitional_AVN
chr8	143943532	143944351	17.054516	resint_EF_LA	LeftAtriumEjectionFraction	NA	resint_EF_LA-rs11786896	rs11786896	102967.5	0.387988493997512	NRBP2	2	FALSE	FALSE	NA	NA	NA	NA	NA	NA	NA	rs11786896	5.003e-10	5.003e-10	NA	NA	9.66573945182673	ACM_left_highTNNI_1
chr8	143943471	143944277	18.56881	resint_EF_LA	LeftAtriumEjectionFraction	NA	resint_EF_LA-rs11786896	rs11786896	102900	0.379554952800852	NRBP2	2	FALSE	FALSE	NA	NA	NA	NA	NA	NA	NA	rs11786896	5.003e-10	5.003e-10	NA	NA	13.6964967313192	Fibroblast_like_3
chr8	143943843	143944343	19.838673	resint_EF_LA	LeftAtriumEjectionFraction	NA	resint_EF_LA-rs11786896	rs11786896	103119	0.374666192115952	NRBP2	2	FALSE	FALSE	NA	NA	NA	NA	NA	NA	NA	rs11786896	5.003e-10	5.003e-10	NA	NA	15.6652672361269	SAN
chr8	143943507	143944329	19.745096	resint_EF_LA	LeftAtriumEjectionFraction	NA	resint_EF_LA-rs11786896	rs11786896	102944	0.367767995792116	NRBP2	2	FALSE	FALSE	NA	NA	NA	NA	NA	NA	NA	rs11786896	5.003e-10	5.003e-10	NA	NA	14.2100167269121	Transitional_SAN
chr8	143943805	143944305	16.05906	resint_EF_LA	LeftAtriumEjectionFraction	NA	resint_EF_LA-rs11786896	rs11786896	103081	0.363543729582863	NRBP2	2	FALSE	FALSE	NA	NA	NA	NA	NA	NA	NA	rs11786896	5.003e-10	5.003e-10	NA	NA	8.24004146360491	VCM_right_trabecular
chr8	143943780	143944280	16.050108	resint_EF_LA	LeftAtriumEjectionFraction	NA	resint_EF_LA-rs11786896	rs11786896	103056	0.362587020547315	NRBP2	2	FALSE	FALSE	NA	NA	NA	NA	NA	NA	NA	rs11786896	5.003e-10	5.003e-10	NA	NA	8.13091061763875	OFT_3
chr8	143943501	143944319	6.347337	resint_EF_LA	LeftAtriumEjectionFraction	NA	resint_EF_LA-rs11786896	rs11786896	32835	0.347251826601717	PLEC	1	FALSE	FALSE	NA	NA	NA	NA	NA	NA	NA	rs11786896	5.003e-10	5.003e-10	NA	NA	1.82645899827856	Macrophages_3
chr8	143943499	143944321	17.895998	resint_EF_LA	LeftAtriumEjectionFraction	NA	resint_EF_LA-rs11786896	rs11786896	102936	0.334712355437869	NRBP2	2	FALSE	FALSE	NA	NA	NA	NA	NA	NA	NA	rs11786896	5.003e-10	5.003e-10	NA	NA	12.2559107746548	ACM_right_highTNNI_1
chr8	143943458	143944280	18.255866	resint_EF_LA	LeftAtriumEjectionFraction	NA	resint_EF_LA-rs11786896	rs11786896	102895	0.334316723883367	NRBP2	2	FALSE	FALSE	NA	NA	NA	NA	NA	NA	NA	rs11786896	5.003e-10	5.003e-10	NA	NA	20.0372736149717	Pericytes_2
chr8	143943494	143944316	17.81006	resint_EF_LA	LeftAtriumEjectionFraction	NA	resint_EF_LA-rs11786896	rs11786896	102931	0.329543762107056	NRBP2	2	FALSE	FALSE	NA	NA	NA	NA	NA	NA	NA	rs11786896	5.003e-10	5.003e-10	NA	NA	10.2987553954105	ACM_right_highTNNI_2
chr8	143943797	143944297	17.824383	resint_EF_LA	LeftAtriumEjectionFraction	NA	resint_EF_LA-rs11786896	rs11786896	103073	0.323478009235164	NRBP2	2	FALSE	FALSE	NA	NA	NA	NA	NA	NA	NA	rs11786896	5.003e-10	5.003e-10	NA	NA	6.70992330557662	Transitional_PF_1
chr8	143943473	143944223	11.119301	resint_EF_LA	LeftAtriumEjectionFraction	NA	resint_EF_LA-rs11786896	rs11786896	42623	0.321268779852685	PARP10	2	FALSE	FALSE	NA	NA	NA	NA	NA	NA	NA	rs11786896	5.003e-10	5.003e-10	NA	NA	1.55734754346223	Pre_arterial_endothelial_cells_1
chr8	143943885	143944385	14.95081	resint_EF_LA	LeftAtriumEjectionFraction	NA	resint_EF_LA-rs11786896	rs11786896	103161	0.31118219153483	NRBP2	2	FALSE	FALSE	NA	NA	NA	NA	NA	NA	NA	rs11786896	5.003e-10	5.003e-10	NA	NA	12.543641419104	His_bundle
chr8	143943816	143944316	7.180167	resint_EF_LA	LeftAtriumEjectionFraction	NA	resint_EF_LA-rs11786896	rs11786896	32679	0.30819868091746	PLEC	1	FALSE	FALSE	NA	NA	NA	NA	NA	NA	NA	rs11786896	5.003e-10	5.003e-10	NA	NA	10.9247010299496	Sympathetic_neurons
chr8	143943762	143944262	10.811562	resint_EF_LA	LeftAtriumEjectionFraction	NA	resint_EF_LA-rs11786896	rs11786896	42459	0.296746269500992	PARP10	2	FALSE	FALSE	NA	NA	NA	NA	NA	NA	NA	rs11786896	5.003e-10	5.003e-10	NA	NA	1.31770469677721	Epicardial_mesothelial_ITLN1
chr8	143943550	143944301	16.537094	resint_EF_LA	LeftAtriumEjectionFraction	NA	resint_EF_LA-rs11786896	rs11786896	102951.5	0.292921424246268	NRBP2	2	FALSE	FALSE	NA	NA	NA	NA	NA	NA	NA	rs11786896	5.003e-10	5.003e-10	NA	NA	10.4720466475703	ACM_left_hybrid
chr8	143942998	143944267	11.524387	resint_EF_LA	LeftAtriumEjectionFraction	NA	resint_EF_LA-rs11786896	rs11786896	102658.5	0.290579457796011	NRBP2	2	FALSE	FALSE	NA	NA	NA	NA	NA	NA	NA	rs11786896	5.003e-10	5.003e-10	NA	NA	30.4743699761113	Neural_crest_cells
chr8	143943746	143944246	13.594961	resint_EF_LA	LeftAtriumEjectionFraction	NA	resint_EF_LA-rs11786896	rs11786896	103022	0.282564115643046	NRBP2	2	FALSE	FALSE	NA	NA	NA	NA	NA	NA	NA	rs11786896	5.003e-10	5.003e-10	NA	NA	10.2558567657277	OFT_2
chr8	143943473	143944248	12.701096	resint_EF_LA	LeftAtriumEjectionFraction	NA	resint_EF_LA-rs11786896	rs11786896	102886.5	0.272639430169176	NRBP2	2	FALSE	FALSE	NA	NA	NA	NA	NA	NA	NA	rs11786896	5.003e-10	5.003e-10	NA	NA	9.05021564769657	VIC_5
chr8	143943411	143944248	17.609536	resint_EF_LA	LeftAtriumEjectionFraction	NA	resint_EF_LA-rs11786896	rs11786896	102855.5	0.267311158998421	NRBP2	2	FALSE	FALSE	NA	NA	NA	NA	NA	NA	NA	rs11786896	5.003e-10	5.003e-10	NA	NA	21.9773443101968	Epicardial_mesothelial_PRG4
chr8	143943489	143944250	3.870936	resint_EF_LA	LeftAtriumEjectionFraction	NA	resint_EF_LA-rs11786896	rs11786896	32875.5	0.25679587237983	PLEC	1	FALSE	FALSE	NA	NA	NA	NA	NA	NA	NA	rs11786896	5.003e-10	5.003e-10	NA	NA	4.49950767886814	Macrophages_1
chr8	143943488	143944322	15.2319	resint_EF_LA	LeftAtriumEjectionFraction	NA	resint_EF_LA-rs11786896	rs11786896	102931	0.255538258472783	NRBP2	2	FALSE	FALSE	NA	NA	NA	NA	NA	NA	NA	rs11786896	5.003e-10	5.003e-10	NA	NA	10.9162292332855	ACM_left_highTNNI_2
chr8	143943782	143944282	11.257168	resint_EF_LA	LeftAtriumEjectionFraction	NA	resint_EF_LA-rs11786896	rs11786896	42439	0.234015004362725	PARP10	2	FALSE	FALSE	NA	NA	NA	NA	NA	NA	NA	rs11786896	5.003e-10	5.003e-10	NA	NA	1.3728980587496	Epicardial_derived_mesenchymal
chr8	143943501	143944319	6.347337	resint_EF_LA	LeftAtriumEjectionFraction	NA	resint_EF_LA-rs11786896	rs11786896	102936	0.223876932725874	NRBP2	2	FALSE	FALSE	NA	NA	NA	NA	NA	NA	NA	rs11786896	5.003e-10	5.003e-10	NA	NA	3.65291799655712	Macrophages_3
chr8	143943489	143944250	3.870936	resint_EF_LA	LeftAtriumEjectionFraction	NA	resint_EF_LA-rs11786896	rs11786896	102895.5	0.182798972508303	NRBP2	2	FALSE	FALSE	NA	NA	NA	NA	NA	NA	NA	rs11786896	5.003e-10	5.003e-10	NA	NA	2.58305070453541	Macrophages_1
chr8	143943804	143944304	2.939815	resint_EF_LA	LeftAtriumEjectionFraction	NA	resint_EF_LA-rs11786896	rs11786896	32691	0.179106478838568	PLEC	1	FALSE	FALSE	NA	NA	NA	NA	NA	NA	NA	rs11786896	5.003e-10	5.003e-10	NA	NA	5.36911550533444	Macrophages_2
chr8	143943777	143944277	9.235697	resint_EF_LA	LeftAtriumEjectionFraction	NA	resint_EF_LA-rs11786896	rs11786896	103053	0.178441703014941	NRBP2	2	FALSE	FALSE	NA	NA	NA	NA	NA	NA	NA	rs11786896	5.003e-10	5.003e-10	NA	NA	21.872039229325	Parasympathetic_neurons
chr17	46935201	46936149	14.53723	resint_EF_LA	LeftAtriumEjectionFraction	NA	resint_EF_LA-rs11874	rs17608766	84090	0.788048590225685	WNT9B	1	FALSE	FALSE	Endocardial_program_29	7	0.214	KLF2,KLF4	NA	NA	NA	rs11874	4.788e-08	9.201e-07	NA	NA	5.17421762256192	Endocardial_cells_3
chr17	46935606	46936106	14.975875	resint_EF_LA	LeftAtriumEjectionFraction	NA	resint_EF_LA-rs11874	rs17608766	84271	0.703465329805095	WNT9B	1	FALSE	FALSE	Endocardial_endothelial_program_19|Endocardial_program_29	252|7	0.767|0.241	GATA4,GATA5|KLF2,KLF4	NA	NA	NA	rs11874	4.788e-08	9.201e-07	NA	NA	41.9668563134432	IF_valvular_endocardial_cells
chr17	46935627	46936127	16.358055	resint_EF_LA	LeftAtriumEjectionFraction	NA	resint_EF_LA-rs11874	rs17608766	84292	0.648959419080247	WNT9B	1	FALSE	FALSE	Endocardial_program_29|Endocardial_endothelial_program_3	7|164	0.412|0.359	KLF2,KLF4|GATA4,GATA5,KLF13,KLF2,KLF3,KLF4,NFATC2,TEAD4	NA	NA	NA	rs11874	4.788e-08	9.201e-07	NA	NA	13.9892302854481	Endocardial_cells_2
chr17	46935606	46936106	14.975875	resint_EF_LA	LeftAtriumEjectionFraction	NA	resint_EF_LA-rs11874	rs17608766	12740	0.640079530922742	GOSR2	2	FALSE	FALSE	Endocardial_program_29	166	0.241	KLF2,KLF4	NA	NA	NA	rs11874	4.788e-08	9.201e-07	NA	NA	52.0411281870947	IF_valvular_endocardial_cells
chr17	46935201	46936149	14.53723	resint_EF_LA	LeftAtriumEjectionFraction	NA	resint_EF_LA-rs11874	rs17608766	12559	0.608262074011678	GOSR2	2	FALSE	FALSE	Endocardial_program_29	166	0.214	KLF2,KLF4	NA	NA	NA	rs11874	4.788e-08	9.201e-07	NA	NA	36.2766970333209	Endocardial_cells_3
chr17	46935130	46936092	16.601548	resint_EF_LA	LeftAtriumEjectionFraction	NA	resint_EF_LA-rs11874	rs17608766	84026	0.550120878497105	WNT9B	1	FALSE	FALSE	NA	NA	NA	NA	NA	NA	NA	rs11874	4.788e-08	9.201e-07	NA	NA	23.6416967435084	Atrial_septal_endocardial_cells
chr17	46935627	46936127	16.358055	resint_EF_LA	LeftAtriumEjectionFraction	NA	resint_EF_LA-rs11874	rs17608766	12761	0.528224432610959	GOSR2	2	FALSE	FALSE	Endocardial_program_29|Endocardial_endothelial_program_3	166|229	0.412|0.359	KLF2,KLF4|GATA4,GATA5,KLF13,KLF2,KLF3,KLF4,NFATC2,TEAD4	NA	NA	NA	rs11874	4.788e-08	9.201e-07	NA	NA	46.0727926210198	Endocardial_cells_2
chr17	46935130	46936092	16.601548	resint_EF_LA	LeftAtriumEjectionFraction	NA	resint_EF_LA-rs11874	rs17608766	12495	0.486169807698842	GOSR2	2	FALSE	FALSE	NA	NA	NA	NA	NA	NA	NA	rs11874	4.788e-08	9.201e-07	NA	NA	51.4967651838797	Atrial_septal_endocardial_cells
chr17	46935542	46936610	9.040355	resint_EF_LA	LeftAtriumEjectionFraction	NA	resint_EF_LA-rs11874	rs17608766	84491	0.471704978041081	WNT9B	1	FALSE	FALSE	NA	NA	NA	NA	NA	NA	NA	rs11874	4.788e-08	9.201e-07	NA	NA	19.3646844922566	Endocardial_to_endothelial_transition
chr17	46935615	46936115	8.414588	resint_EF_LA	LeftAtriumEjectionFraction	NA	resint_EF_LA-rs11874	rs17608766	84280	0.373088275471357	WNT9B	1	FALSE	FALSE	Endocardial_endothelial_program_19	252	0.101	GATA4,GATA5	NA	NA	NA	rs11874	4.788e-08	9.201e-07	NA	NA	1.86868288829794	OF_valvular_endocardial_cells
chr17	46935615	46936115	8.414588	resint_EF_LA	LeftAtriumEjectionFraction	NA	resint_EF_LA-rs11874	rs17608766	12749	0.347729450307274	GOSR2	2	FALSE	FALSE	NA	NA	NA	NA	NA	NA	NA	rs11874	4.788e-08	9.201e-07	NA	NA	30.0857945015968	OF_valvular_endocardial_cells
chr17	46935542	46936610	9.040355	resint_EF_LA	LeftAtriumEjectionFraction	NA	resint_EF_LA-rs11874	rs17608766	12960	0.322924524593953	GOSR2	2	FALSE	FALSE	NA	NA	NA	NA	NA	NA	NA	rs11874	4.788e-08	9.201e-07	NA	NA	34.4850545752516	Endocardial_to_endothelial_transition
chr17	46935610	46936321	5.663147	resint_EF_LA	LeftAtriumEjectionFraction	NA	resint_EF_LA-rs11874	rs17608766	12849.5	0.308015322329488	GOSR2	1	FALSE	FALSE	NA	NA	NA	NA	NA	NA	NA	rs11874	4.788e-08	9.201e-07	NA	NA	20.3975349579003	ACM_right_highTNNI_2
chr17	46935644	46936144	5.195928	resint_EF_LA	LeftAtriumEjectionFraction	NA	resint_EF_LA-rs11874	rs17608766	84309	0.290569949344773	WNT9B	1	FALSE	FALSE	NA	NA	NA	NA	NA	NA	NA	rs11874	4.788e-08	9.201e-07	NA	NA	3.35063287423855	Aortic_endothelial_cells_1
chr17	46935160	46936457	7.100242	resint_EF_LA	LeftAtriumEjectionFraction	NA	resint_EF_LA-rs11874	rs17608766	12692.5	0.245130098312594	GOSR2	1	FALSE	FALSE	NA	NA	NA	NA	NA	NA	NA	rs11874	4.788e-08	9.201e-07	NA	NA	26.4337354785624	Endocardial_cells_4
chr17	46935772	46936578	4.827484	resint_EF_LA	LeftAtriumEjectionFraction	NA	resint_EF_LA-rs11874	rs17608766	13059	0.241067176446392	GOSR2	1	FALSE	FALSE	NA	NA	NA	NA	NA	NA	NA	rs11874	4.788e-08	9.201e-07	NA	NA	17.3814856011546	ACM_right_highTNNI_1
chr17	46935214	46936147	10.902037	resint_EF_LA	LeftAtriumEjectionFraction	NA	resint_EF_LA-rs11874	rs17608766	12564.5	0.22501584767421	GOSR2	1	FALSE	FALSE	Endocardial_endothelial_program_3	229	0.314	GATA4,GATA5,KLF13,KLF2,KLF3,KLF4,NFATC2,TEAD4	NA	NA	NA	rs11874	4.788e-08	9.201e-07	NA	NA	31.3089279973555	Endocardial_cells_1
chr17	46935751	46936617	4.97662	resint_EF_LA	LeftAtriumEjectionFraction	NA	resint_EF_LA-rs11874	rs17608766	13068	0.221518206757108	GOSR2	1	FALSE	FALSE	NA	NA	NA	NA	NA	NA	NA	rs11874	4.788e-08	9.201e-07	NA	NA	19.8937518357542	ACM_left_highTNNI_1
chr17	46935627	46936127	4.241725	resint_EF_LA	LeftAtriumEjectionFraction	NA	resint_EF_LA-rs11874	rs17608766	12761	0.221316646764051	GOSR2	1	FALSE	FALSE	NA	NA	NA	NA	NA	NA	NA	rs11874	4.788e-08	9.201e-07	NA	NA	17.77560783691	ACM_right_lowTNNI_2
chr17	46935514	46936298	4.462571	resint_EF_LA	LeftAtriumEjectionFraction	NA	resint_EF_LA-rs11874	rs17608766	12790	0.215250105837439	GOSR2	1	FALSE	FALSE	NA	NA	NA	NA	NA	NA	NA	rs11874	4.788e-08	9.201e-07	NA	NA	16.8448709720526	ACM_left_highTNNI_2
chr17	46935780	46936583	5.277776	resint_EF_LA	LeftAtriumEjectionFraction	NA	resint_EF_LA-rs11874	rs17608766	13065.5	0.212745905635277	GOSR2	1	FALSE	FALSE	NA	NA	NA	NA	NA	NA	NA	rs11874	4.788e-08	9.201e-07	NA	NA	13.5134953170208	ACM_right_lowTNNI_1
chr17	46935628	46936128	6.6681	resint_EF_LA	LeftAtriumEjectionFraction	NA	resint_EF_LA-rs11874	rs17608766	12762	0.201088721394956	GOSR2	1	FALSE	FALSE	NA	NA	NA	NA	NA	NA	NA	rs11874	4.788e-08	9.201e-07	NA	NA	15.6743964253546	ACM_right_lowTNNI_3
chr17	46935644	46936144	5.195928	resint_EF_LA	LeftAtriumEjectionFraction	NA	resint_EF_LA-rs11874	rs17608766	12778	0.188330202833241	GOSR2	2	FALSE	FALSE	NA	NA	NA	NA	NA	NA	NA	rs11874	4.788e-08	9.201e-07	NA	NA	28.9494680334211	Aortic_endothelial_cells_1
chr17	46935563	46936398	3.688518	resint_EF_LA	LeftAtriumEjectionFraction	NA	resint_EF_LA-rs11874	rs17608766	84395.5	0.182694881667238	WNT9B	1	FALSE	FALSE	NA	NA	NA	NA	NA	NA	NA	rs11874	4.788e-08	9.201e-07	NA	NA	3.61761779867957	Venous_endothelial_cells
chr5	137742267	137743426	3.554039	resint_EF_LA	LeftAtriumEjectionFraction	NA	resint_EF_LA-rs11949856	rs58900680	6756.5	0.6400392916946	KLHL3	1	FALSE	FALSE	NA	NA	NA	NA	NA	NA	NA	rs11949856	1.101e-09	NA	NA	NA	23.7154894958249	SMC_1
chr5	137742547	137743878	2.885237	resint_EF_LA	LeftAtriumEjectionFraction	NA	resint_EF_LA-rs11949856	rs58900680	7122.5	0.622109164877691	KLHL3	1	FALSE	FALSE	VCM_program_8|VCM_program_6	146|58	0.321|0.293	ESR1,NR3C1|NA	NA	NA	NA	rs11949856	1.101e-09	NA	NA	NA	140.675585841889	VCM_right_compact
chr5	137742530	137743657	2.824531	resint_EF_LA	LeftAtriumEjectionFraction	NA	resint_EF_LA-rs11949856	rs58900680	7003.5	0.55165854073992	KLHL3	1	FALSE	FALSE	NA	NA	NA	NA	NA	NA	NA	rs11949856	1.101e-09	NA	NA	NA	139.567221860988	VCM_left_compact_3
chr5	137679128	137680355	7.197079	resint_EF_LA	LeftAtriumEjectionFraction	NA	resint_EF_LA-rs11949856	rs2967793	56348.5	0.499461769351938	KLHL3	1	FALSE	FALSE	NA	NA	NA	NA	NA	NA	NA	rs11949856	1.101e-09	NA	NA	NA	89.2137664183365	Pre_arterial_endothelial_cells_1
chr5	137742313	137742813	1.181141	resint_EF_LA	LeftAtriumEjectionFraction	NA	resint_EF_LA-rs11949856	rs58900680	6473	0.473503626555301	KLHL3	1	FALSE	FALSE	NA	NA	NA	NA	NA	NA	NA	rs11949856	1.101e-09	NA	NA	NA	31.8250471076999	SMC_2
chr5	137800628	137801444	3.753244	resint_EF_LA	LeftAtriumEjectionFraction	NA	resint_EF_LA-rs11949856	rs61213895	66819	0.466774105938577	MYOT	1	FALSE	FALSE	NA	NA	NA	NA	NA	NA	NA	rs11949856	1.101e-09	NA	NA	NA	7.56435639717311	ACM_right_highTNNI_1
chr5	137800628	137801444	3.753244	resint_EF_LA	LeftAtriumEjectionFraction	NA	resint_EF_LA-rs11949856	rs61213895	66819	0.466774105938577	MYOT	1	FALSE	FALSE	NA	NA	NA	NA	NA	NA	NA	rs11949856	1.101e-09	NA	NA	NA	7.56435639717311	ACM_right_highTNNI_1
chr5	137742573	137743441	2.053629	resint_EF_LA	LeftAtriumEjectionFraction	NA	resint_EF_LA-rs11949856	rs58900680	6917	0.457528446839453	KLHL3	1	FALSE	FALSE	ACM_program_9|ACM_program_13	150|131	0.182|0.156	NA|BHLHE40,MAX	NA	NA	NA	rs11949856	1.101e-09	NA	NA	NA	107.340458483103	ACM_left_lowTNNI
chr5	137742531	137743432	2.101122	resint_EF_LA	LeftAtriumEjectionFraction	NA	resint_EF_LA-rs11949856	rs58900680	6891.5	0.44957087005943	KLHL3	1	FALSE	FALSE	VCM_program_8	146	0.173	ESR1,NR3C1	NA	NA	NA	rs11949856	1.101e-09	NA	NA	NA	71.5358549444381	VCM_right_trabecular
chr5	137800624	137801445	4.105065	resint_EF_LA	LeftAtriumEjectionFraction	NA	resint_EF_LA-rs11949856	rs61213895	66820.5	0.404146515919943	MYOT	1	FALSE	FALSE	ACM_program_11	34	0.165	PITX2	NA	NA	NA	rs11949856	1.101e-09	NA	NA	NA	28.0599538773257	ACM_left_lowTNNI
chr5	137800624	137801445	4.105065	resint_EF_LA	LeftAtriumEjectionFraction	NA	resint_EF_LA-rs11949856	rs61213895	66820.5	0.404146515919943	MYOT	1	FALSE	FALSE	ACM_program_11	34	0.165	PITX2	NA	NA	NA	rs11949856	1.101e-09	NA	NA	NA	28.0599538773257	ACM_left_lowTNNI
chr5	137800629	137801445	3.528633	resint_EF_LA	LeftAtriumEjectionFraction	NA	resint_EF_LA-rs11949856	rs61213895	66818	0.385515798489859	MYOT	1	FALSE	FALSE	NA	NA	NA	NA	NA	NA	NA	rs11949856	1.101e-09	NA	NA	NA	8.65633151979982	ACM_right_lowTNNI_1
chr5	137800629	137801445	3.528633	resint_EF_LA	LeftAtriumEjectionFraction	NA	resint_EF_LA-rs11949856	rs61213895	66818	0.385515798489859	MYOT	1	FALSE	FALSE	NA	NA	NA	NA	NA	NA	NA	rs11949856	1.101e-09	NA	NA	NA	8.65633151979982	ACM_right_lowTNNI_1
chr5	137679136	137680746	4.049154	resint_EF_LA	LeftAtriumEjectionFraction	NA	resint_EF_LA-rs11949856	rs2967793	56149	0.368710204178286	KLHL3	1	FALSE	FALSE	NA	NA	NA	NA	NA	NA	NA	rs11949856	1.101e-09	NA	NA	NA	77.0824504781857	Capillary_endothelial_cells_2
chr5	137800623	137801446	3.303228	resint_EF_LA	LeftAtriumEjectionFraction	NA	resint_EF_LA-rs11949856	rs61213895	66820.5	0.351406391854227	MYOT	1	FALSE	FALSE	ACM_program_14|ACM_program_11|ACM_program_1	250|34|247	0.365|0.157|0.12	NA|PITX2|GATA6,PITX2,TBX5	NA	NA	NA	rs11949856	1.101e-09	NA	NA	NA	29.8314195426853	ACM_left_highTNNI_2
chr5	137800623	137801446	3.303228	resint_EF_LA	LeftAtriumEjectionFraction	NA	resint_EF_LA-rs11949856	rs61213895	66820.5	0.351406391854227	MYOT	1	FALSE	FALSE	ACM_program_14|ACM_program_11|ACM_program_1	250|34|247	0.365|0.157|0.12	NA|PITX2|GATA6,PITX2,TBX5	NA	NA	NA	rs11949856	1.101e-09	NA	NA	NA	29.8314195426853	ACM_left_highTNNI_2
chr5	137679128	137680355	7.197079	resint_EF_LA	LeftAtriumEjectionFraction	NA	resint_EF_LA-rs11949856	rs2967793	180412.5	0.348264051530838	SPOCK1	2	FALSE	FALSE	NA	NA	NA	NA	NA	NA	NA	rs11949856	1.101e-09	NA	NA	NA	11.791345686214	Pre_arterial_endothelial_cells_1
chr5	137800628	137801449	4.557353	resint_EF_LA	LeftAtriumEjectionFraction	NA	resint_EF_LA-rs11949856	rs61213895	66816.5	0.329274422233107	MYOT	1	FALSE	FALSE	ACM_program_11|ACM_program_1|ACM_program_14	34|247|250	0.289|0.259|0.133	PITX2|GATA6,PITX2,TBX5|NA	NA	NA	NA	rs11949856	1.101e-09	NA	NA	NA	36.5745154880757	ACM_left_highTNNI_1
chr5	137800628	137801449	4.557353	resint_EF_LA	LeftAtriumEjectionFraction	NA	resint_EF_LA-rs11949856	rs61213895	66816.5	0.329274422233107	MYOT	1	FALSE	FALSE	ACM_program_11|ACM_program_1|ACM_program_14	34|247|250	0.289|0.259|0.133	PITX2|GATA6,PITX2,TBX5|NA	NA	NA	NA	rs11949856	1.101e-09	NA	NA	NA	36.5745154880757	ACM_left_highTNNI_1
chr5	137800940	137801440	2.458587	resint_EF_LA	LeftAtriumEjectionFraction	NA	resint_EF_LA-rs11949856	rs61213895	66665	0.326551009819302	MYOT	1	FALSE	FALSE	NA	NA	NA	NA	NA	NA	NA	rs11949856	1.101e-09	NA	NA	NA	9.44885810549795	ACM_right_highTNNI_2
chr5	137800940	137801440	2.458587	resint_EF_LA	LeftAtriumEjectionFraction	NA	resint_EF_LA-rs11949856	rs61213895	66665	0.326551009819302	MYOT	1	FALSE	FALSE	NA	NA	NA	NA	NA	NA	NA	rs11949856	1.101e-09	NA	NA	NA	9.44885810549795	ACM_right_highTNNI_2
chr5	137800632	137801454	4.112054	resint_EF_LA	LeftAtriumEjectionFraction	NA	resint_EF_LA-rs11949856	rs61213895	66812	0.325472958968379	MYOT	1	FALSE	FALSE	ACM_program_1|ACM_program_11|ACM_program_14	247|34|250	0.242|0.222|0.175	GATA6,PITX2,TBX5|PITX2|NA	NA	NA	NA	rs11949856	1.101e-09	NA	NA	NA	34.6915377928321	ACM_left_hybrid
chr5	137800632	137801454	4.112054	resint_EF_LA	LeftAtriumEjectionFraction	NA	resint_EF_LA-rs11949856	rs61213895	66812	0.325472958968379	MYOT	1	FALSE	FALSE	ACM_program_1|ACM_program_11|ACM_program_14	247|34|250	0.242|0.222|0.175	GATA6,PITX2,TBX5|PITX2|NA	NA	NA	NA	rs11949856	1.101e-09	NA	NA	NA	34.6915377928321	ACM_left_hybrid
chr5	137742602	137743417	1.693096	resint_EF_LA	LeftAtriumEjectionFraction	NA	resint_EF_LA-rs11949856	rs58900680	6919.5	0.31499522532083	KLHL3	1	FALSE	FALSE	NA	NA	NA	NA	NA	NA	NA	rs11949856	1.101e-09	NA	NA	NA	59.8543128800237	Transitional_SAN
chr5	137742526	137743423	3.669183	resint_EF_LA	LeftAtriumEjectionFraction	NA	resint_EF_LA-rs11949856	rs58900680	6884.5	0.313918152951733	KLHL3	1	FALSE	FALSE	Endocardial_endothelial_program_7|Endocardial_endothelial_program_10	56|90	0.358|0.16	NA|GATA4,MECOM	NA	NA	NA	rs11949856	1.101e-09	NA	NA	NA	351.732450983436	Endocardial_cells_3
chr5	137755050	137755550	4.045754	resint_EF_LA	LeftAtriumEjectionFraction	NA	resint_EF_LA-rs11949856	rs73298155	19210	0.302966003129081	KLHL3	1	FALSE	FALSE	Epicardial_program_18	271	0.116	NA	NA	NA	NA	rs11949856	1.101e-09	NA	NA	NA	21.9891971274696	Epicardial_mesothelial_ITLN1
chr5	137755050	137755550	4.045754	resint_EF_LA	LeftAtriumEjectionFraction	NA	resint_EF_LA-rs11949856	rs56210945	19210	0.302966003129081	KLHL3	1	FALSE	FALSE	Epicardial_program_18	271	0.116	NA	NA	NA	NA	rs11949856	1.101e-09	NA	NA	NA	21.9891971274696	Epicardial_mesothelial_ITLN1
chr5	137742140	137742640	0.833565	resint_EF_LA	LeftAtriumEjectionFraction	NA	resint_EF_LA-rs11949856	rs58900680	6300	0.299009957846385	KLHL3	1	FALSE	FALSE	NA	NA	NA	NA	NA	NA	NA	rs11949856	1.101e-09	NA	NA	NA	76.1326285002986	AV_valve_CM
chr5	137679151	137680373	3.575059	resint_EF_LA	LeftAtriumEjectionFraction	NA	resint_EF_LA-rs11949856	rs2967793	56328	0.28044170148474	KLHL3	1	FALSE	FALSE	NA	NA	NA	NA	NA	NA	NA	rs11949856	1.101e-09	NA	NA	NA	42.6409764152897	Capillary_endothelial_cells_1
chr5	137742498	137743435	1.213496	resint_EF_LA	LeftAtriumEjectionFraction	NA	resint_EF_LA-rs11949856	rs58900680	6876.5	0.257364163604913	KLHL3	1	FALSE	FALSE	NA	NA	NA	NA	NA	NA	NA	rs11949856	1.101e-09	NA	NA	NA	10.2309740253755	Mature_ventricular_fibroblasts
chr5	137679136	137680746	4.049154	resint_EF_LA	LeftAtriumEjectionFraction	NA	resint_EF_LA-rs11949856	rs2967793	180612	0.257301118158388	SPOCK1	2	FALSE	FALSE	NA	NA	NA	NA	NA	NA	NA	rs11949856	1.101e-09	NA	NA	NA	6.14902738857322	Capillary_endothelial_cells_2
chr5	137742545	137743431	1.740901	resint_EF_LA	LeftAtriumEjectionFraction	NA	resint_EF_LA-rs11949856	rs58900680	6898	0.255797636545544	KLHL3	1	FALSE	FALSE	NA	NA	NA	NA	NA	NA	NA	rs11949856	1.101e-09	NA	NA	NA	82.9245488177913	Transitional_AVN
chr5	137679151	137680373	3.575059	resint_EF_LA	LeftAtriumEjectionFraction	NA	resint_EF_LA-rs11949856	rs2967793	180433	0.239435266110986	SPOCK1	2	FALSE	FALSE	NA	NA	NA	NA	NA	NA	NA	rs11949856	1.101e-09	NA	NA	NA	2.05663873385641	Capillary_endothelial_cells_1
chr5	137742515	137743436	1.972998	resint_EF_LA	LeftAtriumEjectionFraction	NA	resint_EF_LA-rs11949856	rs58900680	6885.5	0.230328264727548	KLHL3	1	FALSE	FALSE	ACM_program_3	96	0.382	NA	NA	NA	NA	rs11949856	1.101e-09	NA	NA	NA	113.548016519314	ACM_right_highTNNI_1
chr5	137755050	137755550	4.045754	resint_EF_LA	LeftAtriumEjectionFraction	NA	resint_EF_LA-rs11949856	rs73298155	950	0.184893656295002	HNRNPA0	2	FALSE	FALSE	NA	NA	NA	NA	NA	NA	NA	rs11949856	1.101e-09	NA	NA	NA	49.0021434114024	Epicardial_mesothelial_ITLN1
chr5	137755050	137755550	4.045754	resint_EF_LA	LeftAtriumEjectionFraction	NA	resint_EF_LA-rs11949856	rs56210945	950	0.184893656295002	HNRNPA0	2	FALSE	FALSE	NA	NA	NA	NA	NA	NA	NA	rs11949856	1.101e-09	NA	NA	NA	49.0021434114024	Epicardial_mesothelial_ITLN1
chr5	137745541	137746041	0.646843	resint_EF_LA	LeftAtriumEjectionFraction	NA	resint_EF_LA-rs11949856	rs79329739	9701	0.182560122543777	KLHL3	1	FALSE	FALSE	NA	NA	NA	NA	NA	NA	NA	rs11949856	1.101e-09	NA	NA	NA	31.8250471076999	SMC_2
chr22	25762646	25763366	2.837243	resint_EF_LA	LeftAtriumEjectionFraction	NA	resint_EF_LA-rs133885	rs133885	406467	0.29470593225012	SEZ6L	1	TRUE	TRUE	NA	NA	NA	NA	NA	NA	NA	rs133885	6.583e-22	6.583e-22	NA	NA	1.56817103214594	VCM_left_compact_3
chr22	25763149	25763649	0.701631	resint_EF_LA	LeftAtriumEjectionFraction	NA	resint_EF_LA-rs133885	rs133885	21256	0.238522807520877	MYO18B	1	TRUE	TRUE	NA	NA	NA	NA	NA	NA	NA	rs133885	6.583e-22	6.583e-22	NA	NA	4.99414904226267	Sympathetic_neurons
chr6	36679218	36680717	31.682965	resint_EF_LA	LeftAtriumEjectionFraction	NA	resint_EF_LA-rs3176326	rs3176326	1289.5	0.974099846764694	CDKN1A	1	FALSE	FALSE	NA	NA	NA	NA	NA	NA	NA	rs3176326	4.898e-11	4.898e-11	NA	NA	1.66769044329991	VIC_3
chr6	36679415	36680727	34.862525	resint_EF_LA	LeftAtriumEjectionFraction	NA	resint_EF_LA-rs3176326	rs3176326	1393	0.937855818443807	CDKN1A	1	FALSE	FALSE	NA	NA	NA	NA	NA	NA	NA	rs3176326	4.898e-11	4.898e-11	NA	NA	1.10889780389919	Atrial_fibroblasts
chr6	36679417	36680229	9.718473	resint_EF_LA	LeftAtriumEjectionFraction	NA	resint_EF_LA-rs3176326	rs3176326	1145	0.927272261370298	CDKN1A	1	FALSE	FALSE	NA	NA	NA	NA	NA	NA	NA	rs3176326	4.898e-11	4.898e-11	NA	NA	3.03660969348415	OF_valvular_endocardial_cells
chr6	36679252	36680234	13.282199	resint_EF_LA	LeftAtriumEjectionFraction	NA	resint_EF_LA-rs3176326	rs3176326	1065	0.888918489668603	CDKN1A	1	FALSE	FALSE	NA	NA	NA	NA	NA	NA	NA	rs3176326	4.898e-11	4.898e-11	NA	NA	1.57843747560252	VIC_2
chr6	36679267	36680235	11.558836	resint_EF_LA	LeftAtriumEjectionFraction	NA	resint_EF_LA-rs3176326	rs3176326	1073	0.820939906138331	CDKN1A	1	FALSE	FALSE	NA	NA	NA	NA	NA	NA	NA	rs3176326	4.898e-11	4.898e-11	NA	NA	1.12302572778946	Pericytes_1
chr6	36679254	36679754	8.944723	resint_EF_LA	LeftAtriumEjectionFraction	NA	resint_EF_LA-rs3176326	rs3176326	826	0.811834053648111	CDKN1A	1	FALSE	FALSE	NA	NA	NA	NA	NA	NA	NA	rs3176326	4.898e-11	4.898e-11	NA	NA	1.26092751306006	Pericytes_3
chr6	36679190	36680190	10.5506	resint_EF_LA	LeftAtriumEjectionFraction	NA	resint_EF_LA-rs3176326	rs3176326	1012	0.781324193234315	CDKN1A	1	FALSE	FALSE	ImmuneCells_program_18|ImmuneCells_program_22	77|281	0.291|0.268	CEBPD,CREM,ETS2,FOS,FOSL2,HIVEP1,JDP2,JUNB,MEF2C,NFE2L2,NFIL3,NR4A1,NR4A2,NR4A3,PPARD,PRDM1,REL|BCL6,ETS2,FOS,FOSB,IRF7,IRF8,JUN,JUNB,JUND,MAFF,MITF,NFE2L2,NFIL3,NR4A1,NR4A2,NR4A3,PRDM1,XBP1	NA	NA	NA	rs3176326	4.898e-11	4.898e-11	NA	NA	5.83269513927351	Macrophages_1
chr6	36679463	36680213	5.233304	resint_EF_LA	LeftAtriumEjectionFraction	NA	resint_EF_LA-rs3176326	rs3176326	1160	0.780260412228216	CDKN1A	1	FALSE	FALSE	NA	NA	NA	NA	NA	NA	NA	rs3176326	4.898e-11	4.898e-11	NA	NA	1.25308558084675	Parasympathetic_neurons
chr6	36679331	36680870	10.075451	resint_EF_LA	LeftAtriumEjectionFraction	NA	resint_EF_LA-rs3176326	rs3176326	1422.5	0.769723631120312	CDKN1A	1	FALSE	FALSE	NA	NA	NA	NA	NA	NA	NA	rs3176326	4.898e-11	4.898e-11	NA	NA	3.29368985487061	ACM_left_highTNNI_2
chr6	36679212	36679712	7.637843	resint_EF_LA	LeftAtriumEjectionFraction	NA	resint_EF_LA-rs3176326	rs3176326	784	0.746409300746993	CDKN1A	1	FALSE	FALSE	NA	NA	NA	NA	NA	NA	NA	rs3176326	4.898e-11	4.898e-11	NA	NA	5.22698728381214	Aortic_endothelial_cells_1
chr6	36679203	36679703	4.916159	resint_EF_LA	LeftAtriumEjectionFraction	NA	resint_EF_LA-rs3176326	rs3176326	775	0.741288139462414	CDKN1A	1	FALSE	FALSE	NA	NA	NA	NA	NA	NA	NA	rs3176326	4.898e-11	4.898e-11	NA	NA	3.1535127252465	Capillary_endothelial_cells_1
chr6	36679241	36679960	4.724516	resint_EF_LA	LeftAtriumEjectionFraction	NA	resint_EF_LA-rs3176326	rs3176326	922.5	0.671773558178013	CDKN1A	1	FALSE	FALSE	NA	NA	NA	NA	NA	NA	NA	rs3176326	4.898e-11	4.898e-11	NA	NA	4.18121380636799	His_bundle
chr6	36679213	36679899	5.483615	resint_EF_LA	LeftAtriumEjectionFraction	NA	resint_EF_LA-rs3176326	rs3176326	878	0.669466340489246	CDKN1A	1	FALSE	FALSE	NA	NA	NA	NA	NA	NA	NA	rs3176326	4.898e-11	4.898e-11	NA	NA	2.68396932223065	Transitional_PF_1
chr6	36679372	36680264	5.230061	resint_EF_LA	LeftAtriumEjectionFraction	NA	resint_EF_LA-rs3176326	rs3176326	1140	0.658355118249764	CDKN1A	1	FALSE	FALSE	NA	NA	NA	NA	NA	NA	NA	rs3176326	4.898e-11	4.898e-11	NA	NA	1.85839581414927	AVN
chr6	36679367	36679867	2.557746	resint_EF_LA	LeftAtriumEjectionFraction	NA	resint_EF_LA-rs3176326	rs3176326	939	0.647446400855677	CDKN1A	1	FALSE	FALSE	NA	NA	NA	NA	NA	NA	NA	rs3176326	4.898e-11	4.898e-11	NA	NA	1.6181081403245	Neural_crest_cells
chr6	36679415	36680727	34.862525	resint_EF_LA	LeftAtriumEjectionFraction	NA	resint_EF_LA-rs3176326	rs3176326	132555	0.526333859498425	STK38	2	FALSE	FALSE	NA	NA	NA	NA	NA	NA	NA	rs3176326	4.898e-11	4.898e-11	NA	NA	66.0586263179943	Atrial_fibroblasts
chr6	36679482	36680850	12.910511	resint_EF_LA	LeftAtriumEjectionFraction	NA	resint_EF_LA-rs3176326	rs3176326	77243	0.499471434182259	CPNE5	1	FALSE	FALSE	ACM_program_10	239	0.216	NA	NA	NA	NA	rs3176326	4.898e-11	4.898e-11	NA	NA	301.45617350453	ACM_right_lowTNNI_3
chr6	36679417	36680229	9.718473	resint_EF_LA	LeftAtriumEjectionFraction	NA	resint_EF_LA-rs3176326	rs3176326	77586	0.471137655930838	CPNE5	2	FALSE	FALSE	NA	NA	NA	NA	NA	NA	NA	rs3176326	4.898e-11	4.898e-11	NA	NA	13.4545167957452	OF_valvular_endocardial_cells
chr6	36679218	36680717	31.682965	resint_EF_LA	LeftAtriumEjectionFraction	NA	resint_EF_LA-rs3176326	rs3176326	132451.5	0.377341924586036	STK38	2	FALSE	FALSE	NA	NA	NA	NA	NA	NA	NA	rs3176326	4.898e-11	4.898e-11	NA	NA	102.007065448511	VIC_3
chr6	36679203	36679703	4.916159	resint_EF_LA	LeftAtriumEjectionFraction	NA	resint_EF_LA-rs3176326	rs3176326	77956	0.240581007897458	CPNE5	2	FALSE	FALSE	Endocardial_endothelial_program_34	174	0.501	JUN,JUNB,SOX18	NA	NA	NA	rs3176326	4.898e-11	4.898e-11	NA	NA	70.7483724446606	Capillary_endothelial_cells_1
chr6	36679267	36680235	11.558836	resint_EF_LA	LeftAtriumEjectionFraction	NA	resint_EF_LA-rs3176326	rs3176326	132235	0.181768217338959	STK38	2	FALSE	FALSE	NA	NA	NA	NA	NA	NA	NA	rs3176326	4.898e-11	4.898e-11	NA	NA	86.922191330904	Pericytes_1
chr14	23396174	23397182	7.186441	resint_EF_LA	LeftAtriumEjectionFraction	NA	resint_EF_LA-rs365990	rs452036	11599	0.345939808041788	MYH6	1	TRUE	TRUE	ACM_program_16|ACM_program_11|ACM_program_1|ACM_program_12|ACM_program_14	54|208|42|9|136	0.335|0.289|0.259|0.163|0.133	NA|PITX2|GATA6,PITX2,TBX5	DilatedCardiomyopathy|HypertrophicCardiomyopathy	Atrial_septal_defect|Malformation_of_the_outflow_tract|Obstructive_lesions	DeNovoCodingVariants	rs365990	7.318e-11	1.203e-10	NA	NA	6881.2300175563	ACM_left_highTNNI_1
chr14	23396174	23397182	7.186441	resint_EF_LA	LeftAtriumEjectionFraction	NA	resint_EF_LA-rs365990	rs452036	11599	0.345939808041788	MYH6	1	TRUE	TRUE	ACM_program_16|ACM_program_11|ACM_program_1|ACM_program_12|ACM_program_14	54|208|42|9|136	0.335|0.289|0.259|0.163|0.133	NA|PITX2|GATA6,PITX2,TBX5	DilatedCardiomyopathy|HypertrophicCardiomyopathy	Atrial_septal_defect|Malformation_of_the_outflow_tract|Obstructive_lesions	DeNovoCodingVariants	rs365990	7.318e-11	1.203e-10	NA	NA	6881.2300175563	ACM_left_highTNNI_1
chr14	23396157	23396946	5.624444	resint_EF_LA	LeftAtriumEjectionFraction	NA	resint_EF_LA-rs365990	rs452036	11725.5	0.273668696878071	MYH6	1	TRUE	TRUE	NA	NA	NA	NA	DilatedCardiomyopathy|HypertrophicCardiomyopathy	Atrial_septal_defect|Malformation_of_the_outflow_tract|Obstructive_lesions	DeNovoCodingVariants	rs365990	7.318e-11	1.203e-10	NA	NA	1864.23803333384	ACM_right_lowTNNI_2
chr14	23396157	23396946	5.624444	resint_EF_LA	LeftAtriumEjectionFraction	NA	resint_EF_LA-rs365990	rs452036	11725.5	0.273668696878071	MYH6	1	TRUE	TRUE	NA	NA	NA	NA	DilatedCardiomyopathy|HypertrophicCardiomyopathy	Atrial_septal_defect|Malformation_of_the_outflow_tract|Obstructive_lesions	DeNovoCodingVariants	rs365990	7.318e-11	1.203e-10	NA	NA	1864.23803333384	ACM_right_lowTNNI_2
chr2	178530880	178534003	4.569077	resint_EF_LA	LeftAtriumEjectionFraction	NA	resint_EF_LA-rs3731750	rs3813250	51970.5	0.269094183710941	PLEKHA3	1	TRUE	TRUE	NA	NA	NA	NA	NA	NA	NA	rs3731750	4.799e-09	2.095e-08	NA	NA	14.9168935290791	VCM_left_compact_1
chr2	178530891	178533810	6.645012	resint_EF_LA	LeftAtriumEjectionFraction	NA	resint_EF_LA-rs3731750	rs3813250	51879.5	0.226949578412399	PLEKHA3	1	TRUE	TRUE	NA	NA	NA	NA	NA	NA	NA	rs3731750	4.799e-09	2.095e-08	NA	NA	17.6278165467326	VCM_left_trabecular
chr2	178530904	178533791	4.847451	resint_EF_LA	LeftAtriumEjectionFraction	NA	resint_EF_LA-rs3731750	rs3813250	51876.5	0.199343603504728	PLEKHA3	1	TRUE	TRUE	NA	NA	NA	NA	NA	NA	NA	rs3731750	4.799e-09	2.095e-08	NA	NA	20.0502028238325	VCM_left_compact_2
chr5	138354878	138355378	1.789638	resint_EF_LA	LeftAtriumEjectionFraction	NA	resint_EF_LA-rs4835784	rs35635987	2533	0.524889838783625	KDM3B	1	FALSE	FALSE	NA	NA	NA	NA	NA	NA	NA	rs4835784	1.701e-08	NA	NA	NA	69.6679708449035	VCM_hybrid_1
chr5	138369168	138370166	8.146476	resint_EF_LA	LeftAtriumEjectionFraction	NA	resint_EF_LA-rs4835784	rs10515499	17072	0.486244313393802	KDM3B	1	FALSE	FALSE	NA	NA	NA	NA	NA	NA	NA	rs4835784	1.701e-08	NA	NA	NA	154.316448541922	Macrophages_1
chr5	138369195	138370141	8.832322	resint_EF_LA	LeftAtriumEjectionFraction	NA	resint_EF_LA-rs4835784	rs10515499	17073	0.468571771116683	KDM3B	1	FALSE	FALSE	NA	NA	NA	NA	NA	NA	NA	rs4835784	1.701e-08	NA	NA	NA	135.614580622183	Macrophages_3
chr5	138354869	138355369	2.537709	resint_EF_LA	LeftAtriumEjectionFraction	NA	resint_EF_LA-rs4835784	rs35635987	2524	0.459241018713167	KDM3B	1	FALSE	FALSE	NA	NA	NA	NA	NA	NA	NA	rs4835784	1.701e-08	NA	NA	NA	78.0027333122735	Aortic_endothelial_cells_1
chr5	138369135	138370185	9.058484	resint_EF_LA	LeftAtriumEjectionFraction	NA	resint_EF_LA-rs4835784	rs10515499	17065	0.454074628899802	KDM3B	1	FALSE	FALSE	NA	NA	NA	NA	NA	NA	NA	rs4835784	1.701e-08	NA	NA	NA	135.570166509695	Macrophages_2
chr5	138354907	138355407	2.66395	resint_EF_LA	LeftAtriumEjectionFraction	NA	resint_EF_LA-rs4835784	rs35635987	2562	0.45248146228262	KDM3B	1	FALSE	FALSE	NA	NA	NA	NA	NA	NA	NA	rs4835784	1.701e-08	NA	NA	NA	91.6065933940623	His_bundle
chr5	138354879	138355379	1.964892	resint_EF_LA	LeftAtriumEjectionFraction	NA	resint_EF_LA-rs4835784	rs35635987	2534	0.450509392786677	KDM3B	1	FALSE	FALSE	NA	NA	NA	NA	NA	NA	NA	rs4835784	1.701e-08	NA	NA	NA	74.9809522104744	Transitional_VCM_to_conduction
chr5	138354877	138355377	2.633394	resint_EF_LA	LeftAtriumEjectionFraction	NA	resint_EF_LA-rs4835784	rs35635987	2532	0.450034305267291	KDM3B	1	FALSE	FALSE	NA	NA	NA	NA	NA	NA	NA	rs4835784	1.701e-08	NA	NA	NA	92.5614081675563	Endocardial_cells_4
chr5	138354862	138355362	2.006134	resint_EF_LA	LeftAtriumEjectionFraction	NA	resint_EF_LA-rs4835784	rs35635987	2517	0.428098439596498	KDM3B	1	FALSE	FALSE	NA	NA	NA	NA	NA	NA	NA	rs4835784	1.701e-08	NA	NA	NA	99.6007979462801	OF_valvular_endocardial_cells
chr5	138354920	138355420	2.495299	resint_EF_LA	LeftAtriumEjectionFraction	NA	resint_EF_LA-rs4835784	rs35635987	2575	0.407778818540473	KDM3B	1	FALSE	FALSE	NA	NA	NA	NA	NA	NA	NA	rs4835784	1.701e-08	NA	NA	NA	93.0577360516648	PF_1
chr5	138354881	138355381	2.154442	resint_EF_LA	LeftAtriumEjectionFraction	NA	resint_EF_LA-rs4835784	rs35635987	2536	0.390246984856611	KDM3B	1	FALSE	FALSE	NA	NA	NA	NA	NA	NA	NA	rs4835784	1.701e-08	NA	NA	NA	91.5233538880651	Transitional_PF_1
chr5	138354885	138355385	2.521363	resint_EF_LA	LeftAtriumEjectionFraction	NA	resint_EF_LA-rs4835784	rs35635987	2540	0.374294990335811	KDM3B	1	FALSE	FALSE	NA	NA	NA	NA	NA	NA	NA	rs4835784	1.701e-08	NA	NA	NA	79.5577096471931	VIC_5
chr5	138354866	138355366	2.042286	resint_EF_LA	LeftAtriumEjectionFraction	NA	resint_EF_LA-rs4835784	rs35635987	2521	0.368221131117636	KDM3B	1	FALSE	FALSE	NA	NA	NA	NA	NA	NA	NA	rs4835784	1.701e-08	NA	NA	NA	83.6450870918021	Endocardial_cells_3
chr5	138354879	138355379	2.384859	resint_EF_LA	LeftAtriumEjectionFraction	NA	resint_EF_LA-rs4835784	rs35635987	2534	0.365354065011601	KDM3B	1	FALSE	FALSE	NA	NA	NA	NA	NA	NA	NA	rs4835784	1.701e-08	NA	NA	NA	85.6034814457237	IF_valvular_endocardial_cells
chr5	138354873	138355373	1.778069	resint_EF_LA	LeftAtriumEjectionFraction	NA	resint_EF_LA-rs4835784	rs35635987	2528	0.35733382660085	KDM3B	1	FALSE	FALSE	NA	NA	NA	NA	NA	NA	NA	rs4835784	1.701e-08	NA	NA	NA	60.9580689052476	VCM_hybrid_2
chr5	138354880	138355380	1.808672	resint_EF_LA	LeftAtriumEjectionFraction	NA	resint_EF_LA-rs4835784	rs35635987	2535	0.35566218055117	KDM3B	1	FALSE	FALSE	NA	NA	NA	NA	NA	NA	NA	rs4835784	1.701e-08	NA	NA	NA	70.3061052346017	VCM_left_compact_2
chr5	138354877	138355377	1.666003	resint_EF_LA	LeftAtriumEjectionFraction	NA	resint_EF_LA-rs4835784	rs35635987	2532	0.351824977600784	KDM3B	1	FALSE	FALSE	NA	NA	NA	NA	NA	NA	NA	rs4835784	1.701e-08	NA	NA	NA	89.6965389634658	PF_2
chr5	138354870	138355370	1.576282	resint_EF_LA	LeftAtriumEjectionFraction	NA	resint_EF_LA-rs4835784	rs35635987	2525	0.343869598879475	KDM3B	1	FALSE	FALSE	NA	NA	NA	NA	NA	NA	NA	rs4835784	1.701e-08	NA	NA	NA	55.0605377616133	VCM_left_trabecular
chr5	138354888	138355388	1.492164	resint_EF_LA	LeftAtriumEjectionFraction	NA	resint_EF_LA-rs4835784	rs35635987	2543	0.343554743482091	KDM3B	1	FALSE	FALSE	NA	NA	NA	NA	NA	NA	NA	rs4835784	1.701e-08	NA	NA	NA	78.7804741933972	VIC_1
chr5	138354891	138355391	1.614813	resint_EF_LA	LeftAtriumEjectionFraction	NA	resint_EF_LA-rs4835784	rs35635987	2546	0.336950035440314	KDM3B	1	FALSE	FALSE	NA	NA	NA	NA	NA	NA	NA	rs4835784	1.701e-08	NA	NA	NA	91.4174117326799	ACM_right_lowTNNI_2
chr5	138354899	138355399	1.910349	resint_EF_LA	LeftAtriumEjectionFraction	NA	resint_EF_LA-rs4835784	rs35635987	2554	0.332453022973293	KDM3B	1	FALSE	FALSE	NA	NA	NA	NA	NA	NA	NA	rs4835784	1.701e-08	NA	NA	NA	85.4547854026501	Pre_arterial_endothelial_cells_2
chr5	138354866	138355366	1.92273	resint_EF_LA	LeftAtriumEjectionFraction	NA	resint_EF_LA-rs4835784	rs35635987	2521	0.324847547769841	KDM3B	1	FALSE	FALSE	NA	NA	NA	NA	NA	NA	NA	rs4835784	1.701e-08	NA	NA	NA	95.2144477263117	Endocardial_cells_2
chr5	138354892	138355392	1.843164	resint_EF_LA	LeftAtriumEjectionFraction	NA	resint_EF_LA-rs4835784	rs35635987	2547	0.323431181987661	KDM3B	1	FALSE	FALSE	NA	NA	NA	NA	NA	NA	NA	rs4835784	1.701e-08	NA	NA	NA	86.2991008173064	Neural_crest_cells
chr5	138354867	138355367	1.650198	resint_EF_LA	LeftAtriumEjectionFraction	NA	resint_EF_LA-rs4835784	rs35635987	2522	0.316300038742933	KDM3B	1	FALSE	FALSE	NA	NA	NA	NA	NA	NA	NA	rs4835784	1.701e-08	NA	NA	NA	60.0565432354562	VCM_right_trabecular
chr5	138354869	138355369	2.051749	resint_EF_LA	LeftAtriumEjectionFraction	NA	resint_EF_LA-rs4835784	rs35635987	2524	0.314014797100222	KDM3B	1	FALSE	FALSE	NA	NA	NA	NA	NA	NA	NA	rs4835784	1.701e-08	NA	NA	NA	135.614580622183	Macrophages_3
chr5	138354830	138355330	1.594742	resint_EF_LA	LeftAtriumEjectionFraction	NA	resint_EF_LA-rs4835784	rs35635987	2485	0.312803772606234	KDM3B	1	FALSE	FALSE	NA	NA	NA	NA	NA	NA	NA	rs4835784	1.701e-08	NA	NA	NA	93.6475603394694	Transitional_PF_2
chr5	138354885	138355385	1.806706	resint_EF_LA	LeftAtriumEjectionFraction	NA	resint_EF_LA-rs4835784	rs35635987	2540	0.310979662228267	KDM3B	1	FALSE	FALSE	NA	NA	NA	NA	NA	NA	NA	rs4835784	1.701e-08	NA	NA	NA	79.0423837479158	VCM_right_compact
chr5	138354856	138355356	1.485761	resint_EF_LA	LeftAtriumEjectionFraction	NA	resint_EF_LA-rs4835784	rs35635987	2511	0.310773277725139	KDM3B	1	FALSE	FALSE	NA	NA	NA	NA	NA	NA	NA	rs4835784	1.701e-08	NA	NA	NA	92.5487430235386	Capillary_endothelial_cells_1
chr5	138354886	138355386	1.472711	resint_EF_LA	LeftAtriumEjectionFraction	NA	resint_EF_LA-rs4835784	rs35635987	2541	0.309192792862584	KDM3B	1	FALSE	FALSE	NA	NA	NA	NA	NA	NA	NA	rs4835784	1.701e-08	NA	NA	NA	77.4127351821856	Epicardial_mesothelial_PRG4
chr5	138354880	138355380	1.32277	resint_EF_LA	LeftAtriumEjectionFraction	NA	resint_EF_LA-rs4835784	rs35635987	2535	0.30727787941765	KDM3B	1	FALSE	FALSE	NA	NA	NA	NA	NA	NA	NA	rs4835784	1.701e-08	NA	NA	NA	82.8191080737187	Transitional_His_bundle
chr5	138354884	138355384	1.818996	resint_EF_LA	LeftAtriumEjectionFraction	NA	resint_EF_LA-rs4835784	rs35635987	2539	0.304604952094972	KDM3B	1	FALSE	FALSE	NA	NA	NA	NA	NA	NA	NA	rs4835784	1.701e-08	NA	NA	NA	69.4871018041631	VIC_3
chr5	138354881	138355381	1.409079	resint_EF_LA	LeftAtriumEjectionFraction	NA	resint_EF_LA-rs4835784	rs35635987	2536	0.302278689558911	KDM3B	1	FALSE	FALSE	NA	NA	NA	NA	NA	NA	NA	rs4835784	1.701e-08	NA	NA	NA	61.9284996694723	VCM_left_compact_3
chr5	138354871	138355371	1.745489	resint_EF_LA	LeftAtriumEjectionFraction	NA	resint_EF_LA-rs4835784	rs35635987	2526	0.296675525577651	KDM3B	1	FALSE	FALSE	NA	NA	NA	NA	NA	NA	NA	rs4835784	1.701e-08	NA	NA	NA	101.246642613444	Endocardial_cells_1
chr5	138354891	138355391	1.581931	resint_EF_LA	LeftAtriumEjectionFraction	NA	resint_EF_LA-rs4835784	rs35635987	2546	0.29351095230112	KDM3B	1	FALSE	FALSE	NA	NA	NA	NA	NA	NA	NA	rs4835784	1.701e-08	NA	NA	NA	60.6964925224195	SMC_1
chr5	138354887	138355387	1.127647	resint_EF_LA	LeftAtriumEjectionFraction	NA	resint_EF_LA-rs4835784	rs35635987	2542	0.29216014962848	KDM3B	1	FALSE	FALSE	NA	NA	NA	NA	NA	NA	NA	rs4835784	1.701e-08	NA	NA	NA	84.3830207819233	Transitional_AVN
chr5	138354893	138355393	1.414954	resint_EF_LA	LeftAtriumEjectionFraction	NA	resint_EF_LA-rs4835784	rs35635987	2548	0.286266062527506	KDM3B	1	FALSE	FALSE	NA	NA	NA	NA	NA	NA	NA	rs4835784	1.701e-08	NA	NA	NA	84.9919529421299	Epicardial_mesothelial_ITLN1
chr5	138354903	138355403	1.321264	resint_EF_LA	LeftAtriumEjectionFraction	NA	resint_EF_LA-rs4835784	rs35635987	2558	0.272304791674965	KDM3B	1	FALSE	FALSE	NA	NA	NA	NA	NA	NA	NA	rs4835784	1.701e-08	NA	NA	NA	79.0432920474799	VIC_2
chr5	138354871	138355371	1.608699	resint_EF_LA	LeftAtriumEjectionFraction	NA	resint_EF_LA-rs4835784	rs35635987	2526	0.270689488756402	KDM3B	1	FALSE	FALSE	NA	NA	NA	NA	NA	NA	NA	rs4835784	1.701e-08	NA	NA	NA	80.6099486111578	Mature_arterial_endothelial_cells
chr5	138354861	138355361	1.223255	resint_EF_LA	LeftAtriumEjectionFraction	NA	resint_EF_LA-rs4835784	rs35635987	2516	0.266098540168348	KDM3B	1	FALSE	FALSE	NA	NA	NA	NA	NA	NA	NA	rs4835784	1.701e-08	NA	NA	NA	71.0914086032703	ACM_right_highTNNI_2
chr5	138354913	138355413	1.28924	resint_EF_LA	LeftAtriumEjectionFraction	NA	resint_EF_LA-rs4835784	rs35635987	2568	0.259415620901196	KDM3B	1	FALSE	FALSE	NA	NA	NA	NA	NA	NA	NA	rs4835784	1.701e-08	NA	NA	NA	99.7862983698628	ACM_right_lowTNNI_3
chr5	138354886	138355386	1.622633	resint_EF_LA	LeftAtriumEjectionFraction	NA	resint_EF_LA-rs4835784	rs35635987	2541	0.249407553340763	KDM3B	1	FALSE	FALSE	NA	NA	NA	NA	NA	NA	NA	rs4835784	1.701e-08	NA	NA	NA	82.6940066399127	VCM_left_compact_1
chr5	138354860	138355360	1.505372	resint_EF_LA	LeftAtriumEjectionFraction	NA	resint_EF_LA-rs4835784	rs35635987	2515	0.248636844017833	KDM3B	1	FALSE	FALSE	NA	NA	NA	NA	NA	NA	NA	rs4835784	1.701e-08	NA	NA	NA	71.5812072199461	VIC_4
chr5	138354877	138355377	1.227668	resint_EF_LA	LeftAtriumEjectionFraction	NA	resint_EF_LA-rs4835784	rs35635987	2532	0.238730964347586	KDM3B	1	FALSE	FALSE	NA	NA	NA	NA	NA	NA	NA	rs4835784	1.701e-08	NA	NA	NA	74.461001151053	ACM_left_highTNNI_1
chr5	138354897	138355397	1.443146	resint_EF_LA	LeftAtriumEjectionFraction	NA	resint_EF_LA-rs4835784	rs35635987	2552	0.235266411642211	KDM3B	1	FALSE	FALSE	NA	NA	NA	NA	NA	NA	NA	rs4835784	1.701e-08	NA	NA	NA	76.8822912899778	Epicardial_derived_mesenchymal
chr5	138354884	138355384	1.098772	resint_EF_LA	LeftAtriumEjectionFraction	NA	resint_EF_LA-rs4835784	rs35635987	2539	0.231568178236893	KDM3B	1	FALSE	FALSE	NA	NA	NA	NA	NA	NA	NA	rs4835784	1.701e-08	NA	NA	NA	73.4249451139453	Cardiac_fibroblast_progenitors
chr5	138354878	138355378	1.494351	resint_EF_LA	LeftAtriumEjectionFraction	NA	resint_EF_LA-rs4835784	rs35635987	2533	0.224760259216204	KDM3B	1	FALSE	FALSE	NA	NA	NA	NA	NA	NA	NA	rs4835784	1.701e-08	NA	NA	NA	73.8909237030784	VCM_hybrid_3
chr5	138354866	138355366	1.328882	resint_EF_LA	LeftAtriumEjectionFraction	NA	resint_EF_LA-rs4835784	rs35635987	2521	0.203502047096032	KDM3B	1	FALSE	FALSE	NA	NA	NA	NA	NA	NA	NA	rs4835784	1.701e-08	NA	NA	NA	63.3600413412257	Fibroblast_like_2
chr5	138354890	138355390	1.184742	resint_EF_LA	LeftAtriumEjectionFraction	NA	resint_EF_LA-rs4835784	rs35635987	2545	0.198558075660918	KDM3B	1	FALSE	FALSE	NA	NA	NA	NA	NA	NA	NA	rs4835784	1.701e-08	NA	NA	NA	107.594970536412	ACM_left_lowTNNI
chr5	138354915	138355415	1.250179	resint_EF_LA	LeftAtriumEjectionFraction	NA	resint_EF_LA-rs4835784	rs35635987	2570	0.197713796503007	KDM3B	1	FALSE	FALSE	NA	NA	NA	NA	NA	NA	NA	rs4835784	1.701e-08	NA	NA	NA	92.3651087249287	Transitional_SAN
chr5	138354884	138355384	0.966954	resint_EF_LA	LeftAtriumEjectionFraction	NA	resint_EF_LA-rs4835784	rs35635987	2539	0.182584826351405	KDM3B	1	FALSE	FALSE	NA	NA	NA	NA	NA	NA	NA	rs4835784	1.701e-08	NA	NA	NA	78.206351384981	ACM_right_highTNNI_1
chr5	138354881	138355381	2.154442	resint_EF_LA	LeftAtriumEjectionFraction	NA	resint_EF_LA-rs4835784	rs35635987	83869	0.180198018875377	REEP2	2	FALSE	FALSE	NA	NA	NA	NA	NA	NA	NA	rs4835784	1.701e-08	NA	NA	NA	1.87877852556145	Transitional_PF_1
chr3	38725670	38726170	5.932543	resint_EF_LA	LeftAtriumEjectionFraction	NA	resint_EF_LA-rs6795970	rs6801957	76248	0.284095383368893	SCN5A	1	TRUE	TRUE	NA	NA	NA	NA	DilatedCardiomyopathy	NA	NA	rs6795970	1.403e-08	NA	NA	NA	15.6652672361269	SAN
chr3	38725611	38726111	3.89463	resint_EF_LA	LeftAtriumEjectionFraction	NA	resint_EF_LA-rs6795970	rs6801957	76189	0.259069885876451	SCN5A	1	TRUE	TRUE	NA	NA	NA	NA	DilatedCardiomyopathy	NA	NA	rs6795970	1.403e-08	NA	NA	NA	11.0321312460978	AV_valve_CM
chr3	38725651	38726151	4.653936	resint_EF_LA	LeftAtriumEjectionFraction	NA	resint_EF_LA-rs6795970	rs6801957	76229	0.222116323293963	SCN5A	1	TRUE	TRUE	NA	NA	NA	NA	DilatedCardiomyopathy	NA	NA	rs6795970	1.403e-08	NA	NA	NA	30.1989319799256	AVN
chr3	38725677	38726177	8.559024	resint_EF_LA	LeftAtriumEjectionFraction	NA	resint_EF_LA-rs6795970	rs6801957	76255	0.197125700324364	SCN5A	1	TRUE	TRUE	VCM_program_3|VCM_program_8	191|247	0.121|0.101	BHLHE40,MEF2A,MXI1,NPAS2|ESR1,NR3C1	DilatedCardiomyopathy	NA	NA	rs6795970	1.403e-08	NA	NA	NA	126.318051192904	VCM_hybrid_1
chr3	38725246	38726122	9.700624	resint_EF_LA	LeftAtriumEjectionFraction	NA	resint_EF_LA-rs6795970	rs6801957	76012	0.195588059114079	SCN5A	1	TRUE	TRUE	ACM_program_2	80	0.101	MXI1	DilatedCardiomyopathy	NA	NA	rs6795970	1.403e-08	NA	NA	NA	286.444075519684	ACM_right_lowTNNI_3
chr3	38725619	38726119	5.440378	resint_EF_LA	LeftAtriumEjectionFraction	NA	resint_EF_LA-rs6795970	rs6801957	76197	0.193088363417906	SCN5A	1	TRUE	TRUE	ACM_program_7	31	0.163	GATA4	DilatedCardiomyopathy	NA	NA	rs6795970	1.403e-08	NA	NA	NA	143.981299370058	ACM_left_highTNNI_2
chr3	38725674	38726174	4.951653	resint_EF_LA	LeftAtriumEjectionFraction	NA	resint_EF_LA-rs6795970	rs6801957	76252	0.191801956776876	SCN5A	1	TRUE	TRUE	NA	NA	NA	NA	DilatedCardiomyopathy	NA	NA	rs6795970	1.403e-08	NA	NA	NA	46.4295582054358	Transitional_His_bundle
chr3	38725654	38726154	7.049231	resint_EF_LA	LeftAtriumEjectionFraction	NA	resint_EF_LA-rs6795970	rs6801957	76232	0.181504757449665	SCN5A	1	TRUE	TRUE	core_conduction_program_28|core_conduction_program_8	154|14	0.753|0.159	NA	DilatedCardiomyopathy	NA	NA	rs6795970	1.403e-08	NA	NA	NA	170.289435022987	His_bundle
chr1	51523905	51524405	4.482266	resint_EF_LA	LeftAtriumEjectionFraction	NA	resint_EF_LA-rs7535155	rs56157924	4832	0.750668421935265	EPS15	1	FALSE	FALSE	NA	NA	NA	NA	NA	NA	NA	rs7535155	1.802e-08	NA	NA	NA	138.213403652717	Neural_crest_cells
chr1	51523905	51524405	4.482266	resint_EF_LA	LeftAtriumEjectionFraction	NA	resint_EF_LA-rs7535155	rs56157924	4832	0.750668421935265	EPS15	1	FALSE	FALSE	NA	NA	NA	NA	NA	NA	NA	rs7535155	1.802e-08	NA	NA	NA	138.213403652717	Neural_crest_cells
chr1	51421659	51423887	14.755657	resint_EF_LA	LeftAtriumEjectionFraction	NA	resint_EF_LA-rs7535155	rs72696107	96550	0.704811255844739	EPS15	1	FALSE	FALSE	VCM_program_5|VCM_program_1	102|252	0.183|0.123	BACH2,JUN|NFYC	NA	NA	NA	rs7535155	1.802e-08	NA	NA	NA	445.231091473674	VCM_left_compact_2
chr1	51421659	51423887	14.755657	resint_EF_LA	LeftAtriumEjectionFraction	NA	resint_EF_LA-rs7535155	rs72696107	96550	0.704811255844739	EPS15	1	FALSE	FALSE	VCM_program_5|VCM_program_1	102|252	0.183|0.123	BACH2,JUN|NFYC	NA	NA	NA	rs7535155	1.802e-08	NA	NA	NA	445.231091473674	VCM_left_compact_2
chr1	51421659	51423887	14.755657	resint_EF_LA	LeftAtriumEjectionFraction	NA	resint_EF_LA-rs7535155	rs72696107	96550	0.704811255844739	EPS15	1	FALSE	FALSE	VCM_program_5|VCM_program_1	102|252	0.183|0.123	BACH2,JUN|NFYC	NA	NA	NA	rs7535155	1.802e-08	NA	NA	NA	445.231091473674	VCM_left_compact_2
chr1	51421658	51423880	15.006312	resint_EF_LA	LeftAtriumEjectionFraction	NA	resint_EF_LA-rs7535155	rs72696107	96554	0.70346798014558	EPS15	1	FALSE	FALSE	NA	NA	NA	NA	NA	NA	NA	rs7535155	1.802e-08	NA	NA	NA	307.180536694972	VCM_left_trabecular
chr1	51421658	51423880	15.006312	resint_EF_LA	LeftAtriumEjectionFraction	NA	resint_EF_LA-rs7535155	rs72696107	96554	0.70346798014558	EPS15	1	FALSE	FALSE	NA	NA	NA	NA	NA	NA	NA	rs7535155	1.802e-08	NA	NA	NA	307.180536694972	VCM_left_trabecular
chr1	51421658	51423880	15.006312	resint_EF_LA	LeftAtriumEjectionFraction	NA	resint_EF_LA-rs7535155	rs72696107	96554	0.70346798014558	EPS15	1	FALSE	FALSE	NA	NA	NA	NA	NA	NA	NA	rs7535155	1.802e-08	NA	NA	NA	307.180536694972	VCM_left_trabecular
chr1	51469370	51469870	16.6105	resint_EF_LA	LeftAtriumEjectionFraction	NA	resint_EF_LA-rs7535155	rs72679106	49703	0.689762981363263	EPS15	1	FALSE	FALSE	NA	NA	NA	NA	NA	NA	NA	rs7535155	1.802e-08	NA	NA	NA	249.701325164852	Cardiac_fibroblast_progenitors
chr1	51421661	51423906	14.408322	resint_EF_LA	LeftAtriumEjectionFraction	NA	resint_EF_LA-rs7535155	rs72696107	96539.5	0.687806507843209	EPS15	1	FALSE	FALSE	NA	NA	NA	NA	NA	NA	NA	rs7535155	1.802e-08	NA	NA	NA	254.530979499876	VCM_right_trabecular
chr1	51421661	51423906	14.408322	resint_EF_LA	LeftAtriumEjectionFraction	NA	resint_EF_LA-rs7535155	rs72696107	96539.5	0.687806507843209	EPS15	1	FALSE	FALSE	NA	NA	NA	NA	NA	NA	NA	rs7535155	1.802e-08	NA	NA	NA	254.530979499876	VCM_right_trabecular
chr1	51421661	51423906	14.408322	resint_EF_LA	LeftAtriumEjectionFraction	NA	resint_EF_LA-rs7535155	rs72696107	96539.5	0.687806507843209	EPS15	1	FALSE	FALSE	NA	NA	NA	NA	NA	NA	NA	rs7535155	1.802e-08	NA	NA	NA	254.530979499876	VCM_right_trabecular
chr1	51423065	51423899	11.93143	resint_EF_LA	LeftAtriumEjectionFraction	NA	resint_EF_LA-rs7535155	rs72696107	95841	0.684427329573538	EPS15	1	FALSE	FALSE	ACM_program_2	293	0.101	MXI1	NA	NA	NA	rs7535155	1.802e-08	NA	NA	NA	432.922413945356	ACM_right_lowTNNI_3
chr1	51423065	51423899	11.93143	resint_EF_LA	LeftAtriumEjectionFraction	NA	resint_EF_LA-rs7535155	rs72696107	95841	0.684427329573538	EPS15	1	FALSE	FALSE	ACM_program_2	293	0.101	MXI1	NA	NA	NA	rs7535155	1.802e-08	NA	NA	NA	432.922413945356	ACM_right_lowTNNI_3
chr1	51423065	51423899	11.93143	resint_EF_LA	LeftAtriumEjectionFraction	NA	resint_EF_LA-rs7535155	rs72696107	95841	0.684427329573538	EPS15	1	FALSE	FALSE	ACM_program_2	293	0.101	MXI1	NA	NA	NA	rs7535155	1.802e-08	NA	NA	NA	432.922413945356	ACM_right_lowTNNI_3
chr1	51517770	51518270	2.524526	resint_EF_LA	LeftAtriumEjectionFraction	NA	resint_EF_LA-rs7535155	rs12039831	1303	0.682201111313596	EPS15	1	FALSE	FALSE	NA	NA	NA	NA	NA	NA	NA	rs7535155	1.802e-08	NA	NA	NA	187.263295213446	Epicardial_derived_mesenchymal
chr1	51469343	51470060	12.684778	resint_EF_LA	LeftAtriumEjectionFraction	NA	resint_EF_LA-rs7535155	rs72679106	49621.5	0.659989543944835	EPS15	1	FALSE	FALSE	FB_program_1|FB_program_5	219|193	0.627|0.348	GATA4,TCF12|MSC,TCF21	NA	NA	NA	rs7535155	1.802e-08	NA	NA	NA	317.146312868017	Mature_ventricular_fibroblasts
chr1	51423000	51423866	11.601444	resint_EF_LA	LeftAtriumEjectionFraction	NA	resint_EF_LA-rs7535155	rs72696107	95890	0.653087517740556	EPS15	1	FALSE	FALSE	NA	NA	NA	NA	NA	NA	NA	rs7535155	1.802e-08	NA	NA	NA	419.842927957493	ACM_right_lowTNNI_2
chr1	51423000	51423866	11.601444	resint_EF_LA	LeftAtriumEjectionFraction	NA	resint_EF_LA-rs7535155	rs72696107	95890	0.653087517740556	EPS15	1	FALSE	FALSE	NA	NA	NA	NA	NA	NA	NA	rs7535155	1.802e-08	NA	NA	NA	419.842927957493	ACM_right_lowTNNI_2
chr1	51423000	51423866	11.601444	resint_EF_LA	LeftAtriumEjectionFraction	NA	resint_EF_LA-rs7535155	rs72696107	95890	0.653087517740556	EPS15	1	FALSE	FALSE	NA	NA	NA	NA	NA	NA	NA	rs7535155	1.802e-08	NA	NA	NA	419.842927957493	ACM_right_lowTNNI_2
chr1	51423020	51423896	10.507516	resint_EF_LA	LeftAtriumEjectionFraction	NA	resint_EF_LA-rs7535155	rs72696107	95865	0.646367929969741	EPS15	1	FALSE	FALSE	NA	NA	NA	NA	NA	NA	NA	rs7535155	1.802e-08	NA	NA	NA	293.673747634866	Transitional_AVN
chr1	51421923	51423877	13.65026	resint_EF_LA	LeftAtriumEjectionFraction	NA	resint_EF_LA-rs7535155	rs72696107	96423	0.646293880109699	EPS15	1	FALSE	FALSE	NA	NA	NA	NA	NA	NA	NA	rs7535155	1.802e-08	NA	NA	NA	452.760106462096	Transitional_VCM_to_conduction
chr1	51423033	51423835	9.086131	resint_EF_LA	LeftAtriumEjectionFraction	NA	resint_EF_LA-rs7535155	rs72696107	95889	0.630463635030211	EPS15	1	FALSE	FALSE	NA	NA	NA	NA	NA	NA	NA	rs7535155	1.802e-08	NA	NA	NA	375.488926844466	Transitional_SAN
chr1	51423029	51423885	10.536444	resint_EF_LA	LeftAtriumEjectionFraction	NA	resint_EF_LA-rs7535155	rs72696107	95866	0.623806172070938	EPS15	1	FALSE	FALSE	ACM_program_2|ACM_program_15	293|200	0.255|0.119	MXI1|BACH2,FOSL2,JUN,JUND	NA	NA	NA	rs7535155	1.802e-08	NA	NA	NA	395.690531916183	ACM_right_lowTNNI_1
chr1	51423029	51423885	10.536444	resint_EF_LA	LeftAtriumEjectionFraction	NA	resint_EF_LA-rs7535155	rs72696107	95866	0.623806172070938	EPS15	1	FALSE	FALSE	ACM_program_2|ACM_program_15	293|200	0.255|0.119	MXI1|BACH2,FOSL2,JUN,JUND	NA	NA	NA	rs7535155	1.802e-08	NA	NA	NA	395.690531916183	ACM_right_lowTNNI_1
chr1	51423029	51423885	10.536444	resint_EF_LA	LeftAtriumEjectionFraction	NA	resint_EF_LA-rs7535155	rs72696107	95866	0.623806172070938	EPS15	1	FALSE	FALSE	ACM_program_2|ACM_program_15	293|200	0.255|0.119	MXI1|BACH2,FOSL2,JUN,JUND	NA	NA	NA	rs7535155	1.802e-08	NA	NA	NA	395.690531916183	ACM_right_lowTNNI_1
chr1	51421928	51423895	15.355437	resint_EF_LA	LeftAtriumEjectionFraction	NA	resint_EF_LA-rs7535155	rs72696107	96411.5	0.619893076020431	EPS15	1	FALSE	FALSE	VCM_program_1	252	0.11	NFYC	NA	NA	NA	rs7535155	1.802e-08	NA	NA	NA	297.240318952307	VCM_hybrid_1
chr1	51421928	51423895	15.355437	resint_EF_LA	LeftAtriumEjectionFraction	NA	resint_EF_LA-rs7535155	rs72696107	96411.5	0.619893076020431	EPS15	1	FALSE	FALSE	VCM_program_1	252	0.11	NFYC	NA	NA	NA	rs7535155	1.802e-08	NA	NA	NA	297.240318952307	VCM_hybrid_1
chr1	51421928	51423895	15.355437	resint_EF_LA	LeftAtriumEjectionFraction	NA	resint_EF_LA-rs7535155	rs72696107	96411.5	0.619893076020431	EPS15	1	FALSE	FALSE	VCM_program_1	252	0.11	NFYC	NA	NA	NA	rs7535155	1.802e-08	NA	NA	NA	297.240318952307	VCM_hybrid_1
chr1	51423000	51423866	11.601444	resint_EF_LA	LeftAtriumEjectionFraction	NA	resint_EF_LA-rs7535155	rs72696107	101165	0.616135725308816	TTC39A	2	FALSE	FALSE	NA	NA	NA	NA	NA	NA	NA	rs7535155	1.802e-08	NA	NA	NA	2.37008104492133	ACM_right_lowTNNI_2
chr1	51423000	51423866	11.601444	resint_EF_LA	LeftAtriumEjectionFraction	NA	resint_EF_LA-rs7535155	rs72696107	101165	0.616135725308816	TTC39A	2	FALSE	FALSE	NA	NA	NA	NA	NA	NA	NA	rs7535155	1.802e-08	NA	NA	NA	2.37008104492133	ACM_right_lowTNNI_2
chr1	51423000	51423866	11.601444	resint_EF_LA	LeftAtriumEjectionFraction	NA	resint_EF_LA-rs7535155	rs72696107	101165	0.616135725308816	TTC39A	2	FALSE	FALSE	NA	NA	NA	NA	NA	NA	NA	rs7535155	1.802e-08	NA	NA	NA	2.37008104492133	ACM_right_lowTNNI_2
chr1	51517723	51518223	1.455904	resint_EF_LA	LeftAtriumEjectionFraction	NA	resint_EF_LA-rs7535155	rs12039831	1350	0.60716226356685	EPS15	1	FALSE	FALSE	NA	NA	NA	NA	NA	NA	NA	rs7535155	1.802e-08	NA	NA	NA	205.445985161628	OFT_1
chr1	51423015	51423913	9.41019	resint_EF_LA	LeftAtriumEjectionFraction	NA	resint_EF_LA-rs7535155	rs72696107	95859	0.600859050823246	EPS15	1	FALSE	FALSE	NA	NA	NA	NA	NA	NA	NA	rs7535155	1.802e-08	NA	NA	NA	365.542936565161	ACM_left_lowTNNI
chr1	51423015	51423913	9.41019	resint_EF_LA	LeftAtriumEjectionFraction	NA	resint_EF_LA-rs7535155	rs72696107	95859	0.600859050823246	EPS15	1	FALSE	FALSE	NA	NA	NA	NA	NA	NA	NA	rs7535155	1.802e-08	NA	NA	NA	365.542936565161	ACM_left_lowTNNI
chr1	51423015	51423913	9.41019	resint_EF_LA	LeftAtriumEjectionFraction	NA	resint_EF_LA-rs7535155	rs72696107	95859	0.600859050823246	EPS15	1	FALSE	FALSE	NA	NA	NA	NA	NA	NA	NA	rs7535155	1.802e-08	NA	NA	NA	365.542936565161	ACM_left_lowTNNI
chr1	51423015	51423913	9.41019	resint_EF_LA	LeftAtriumEjectionFraction	NA	resint_EF_LA-rs7535155	rs72696108	95859	0.600859050823246	EPS15	1	FALSE	FALSE	NA	NA	NA	NA	NA	NA	NA	rs7535155	1.802e-08	NA	NA	NA	365.542936565161	ACM_left_lowTNNI
chr1	51423013	51423892	11.776409	resint_EF_LA	LeftAtriumEjectionFraction	NA	resint_EF_LA-rs7535155	rs72696107	95870.5	0.595155360214245	EPS15	1	FALSE	FALSE	NA	NA	NA	NA	NA	NA	NA	rs7535155	1.802e-08	NA	NA	NA	297.864003135221	ACM_right_highTNNI_2
chr1	51423013	51423892	11.776409	resint_EF_LA	LeftAtriumEjectionFraction	NA	resint_EF_LA-rs7535155	rs72696107	95870.5	0.595155360214245	EPS15	1	FALSE	FALSE	NA	NA	NA	NA	NA	NA	NA	rs7535155	1.802e-08	NA	NA	NA	297.864003135221	ACM_right_highTNNI_2
chr1	51423013	51423892	11.776409	resint_EF_LA	LeftAtriumEjectionFraction	NA	resint_EF_LA-rs7535155	rs72696107	95870.5	0.595155360214245	EPS15	1	FALSE	FALSE	NA	NA	NA	NA	NA	NA	NA	rs7535155	1.802e-08	NA	NA	NA	297.864003135221	ACM_right_highTNNI_2
chr1	51517788	51518288	1.658317	resint_EF_LA	LeftAtriumEjectionFraction	NA	resint_EF_LA-rs7535155	rs12039831	1285	0.586088314447287	EPS15	1	FALSE	FALSE	NA	NA	NA	NA	NA	NA	NA	rs7535155	1.802e-08	NA	NA	NA	241.811360932315	SMC_1
chr1	51423025	51423907	9.563382	resint_EF_LA	LeftAtriumEjectionFraction	NA	resint_EF_LA-rs7535155	rs72696107	95857	0.586079691001728	EPS15	1	FALSE	FALSE	NA	NA	NA	NA	NA	NA	NA	rs7535155	1.802e-08	NA	NA	NA	362.271034020723	AVN
chr1	51423025	51423907	9.563382	resint_EF_LA	LeftAtriumEjectionFraction	NA	resint_EF_LA-rs7535155	rs72696107	95857	0.586079691001728	EPS15	1	FALSE	FALSE	NA	NA	NA	NA	NA	NA	NA	rs7535155	1.802e-08	NA	NA	NA	362.271034020723	AVN
chr1	51423025	51423907	9.563382	resint_EF_LA	LeftAtriumEjectionFraction	NA	resint_EF_LA-rs7535155	rs72696107	95857	0.586079691001728	EPS15	1	FALSE	FALSE	NA	NA	NA	NA	NA	NA	NA	rs7535155	1.802e-08	NA	NA	NA	362.271034020723	AVN
chr1	51423044	51423909	9.005456	resint_EF_LA	LeftAtriumEjectionFraction	NA	resint_EF_LA-rs7535155	rs72696107	95846.5	0.563397996912575	EPS15	1	FALSE	FALSE	ACM_program_15	200	0.107	BACH2,FOSL2,JUN,JUND	NA	NA	NA	rs7535155	1.802e-08	NA	NA	NA	314.807252524317	ACM_left_hybrid
chr1	51423044	51423909	9.005456	resint_EF_LA	LeftAtriumEjectionFraction	NA	resint_EF_LA-rs7535155	rs72696107	95846.5	0.563397996912575	EPS15	1	FALSE	FALSE	ACM_program_15	200	0.107	BACH2,FOSL2,JUN,JUND	NA	NA	NA	rs7535155	1.802e-08	NA	NA	NA	314.807252524317	ACM_left_hybrid
chr1	51423044	51423909	9.005456	resint_EF_LA	LeftAtriumEjectionFraction	NA	resint_EF_LA-rs7535155	rs72696107	95846.5	0.563397996912575	EPS15	1	FALSE	FALSE	ACM_program_15	200	0.107	BACH2,FOSL2,JUN,JUND	NA	NA	NA	rs7535155	1.802e-08	NA	NA	NA	314.807252524317	ACM_left_hybrid
chr1	51423013	51423898	10.62261	resint_EF_LA	LeftAtriumEjectionFraction	NA	resint_EF_LA-rs7535155	rs72696107	95867.5	0.557615382336316	EPS15	1	FALSE	FALSE	ACM_program_2|ACM_program_15	293|200	0.312|0.198	MXI1|BACH2,FOSL2,JUN,JUND	NA	NA	NA	rs7535155	1.802e-08	NA	NA	NA	327.892115412982	ACM_right_highTNNI_1
chr1	51423013	51423898	10.62261	resint_EF_LA	LeftAtriumEjectionFraction	NA	resint_EF_LA-rs7535155	rs72696107	95867.5	0.557615382336316	EPS15	1	FALSE	FALSE	ACM_program_2|ACM_program_15	293|200	0.312|0.198	MXI1|BACH2,FOSL2,JUN,JUND	NA	NA	NA	rs7535155	1.802e-08	NA	NA	NA	327.892115412982	ACM_right_highTNNI_1
chr1	51423013	51423898	10.62261	resint_EF_LA	LeftAtriumEjectionFraction	NA	resint_EF_LA-rs7535155	rs72696107	95867.5	0.557615382336316	EPS15	1	FALSE	FALSE	ACM_program_2|ACM_program_15	293|200	0.312|0.198	MXI1|BACH2,FOSL2,JUN,JUND	NA	NA	NA	rs7535155	1.802e-08	NA	NA	NA	327.892115412982	ACM_right_highTNNI_1
chr1	51423016	51423910	8.669612	resint_EF_LA	LeftAtriumEjectionFraction	NA	resint_EF_LA-rs7535155	rs72696107	95860	0.552541479565334	EPS15	1	FALSE	FALSE	NA	NA	NA	NA	NA	NA	NA	rs7535155	1.802e-08	NA	NA	NA	272.529309134437	ACM_left_highTNNI_2
chr1	51423016	51423910	8.669612	resint_EF_LA	LeftAtriumEjectionFraction	NA	resint_EF_LA-rs7535155	rs72696107	95860	0.552541479565334	EPS15	1	FALSE	FALSE	NA	NA	NA	NA	NA	NA	NA	rs7535155	1.802e-08	NA	NA	NA	272.529309134437	ACM_left_highTNNI_2
chr1	51423016	51423910	8.669612	resint_EF_LA	LeftAtriumEjectionFraction	NA	resint_EF_LA-rs7535155	rs72696107	95860	0.552541479565334	EPS15	1	FALSE	FALSE	NA	NA	NA	NA	NA	NA	NA	rs7535155	1.802e-08	NA	NA	NA	272.529309134437	ACM_left_highTNNI_2
chr1	51469335	51470065	7.423761	resint_EF_LA	LeftAtriumEjectionFraction	NA	resint_EF_LA-rs7535155	rs72679106	49623	0.545603813761768	EPS15	1	FALSE	FALSE	MuralCells_program_5	223	0.95	GATA4,TCF21	NA	NA	NA	rs7535155	1.802e-08	NA	NA	NA	338.367651782963	Pericytes_1
chr1	51421645	51423816	10.421349	resint_EF_LA	LeftAtriumEjectionFraction	NA	resint_EF_LA-rs7535155	rs72696107	96592.5	0.541717866050389	EPS15	1	FALSE	FALSE	FB_program_1|FB_program_5	219|193	0.627|0.348	GATA4,TCF12|MSC,TCF21	NA	NA	NA	rs7535155	1.802e-08	NA	NA	NA	317.146312868017	Mature_ventricular_fibroblasts
chr1	51421645	51423816	10.421349	resint_EF_LA	LeftAtriumEjectionFraction	NA	resint_EF_LA-rs7535155	rs72696107	96592.5	0.541717866050389	EPS15	1	FALSE	FALSE	FB_program_1|FB_program_5	219|193	0.627|0.348	GATA4,TCF12|MSC,TCF21	NA	NA	NA	rs7535155	1.802e-08	NA	NA	NA	317.146312868017	Mature_ventricular_fibroblasts
chr1	51421645	51423816	10.421349	resint_EF_LA	LeftAtriumEjectionFraction	NA	resint_EF_LA-rs7535155	rs72696107	96592.5	0.541717866050389	EPS15	1	FALSE	FALSE	FB_program_1|FB_program_5	219|193	0.627|0.348	GATA4,TCF12|MSC,TCF21	NA	NA	NA	rs7535155	1.802e-08	NA	NA	NA	317.146312868017	Mature_ventricular_fibroblasts
chr1	51469357	51470063	7.87978	resint_EF_LA	LeftAtriumEjectionFraction	NA	resint_EF_LA-rs7535155	rs72679106	49613	0.536686117417529	EPS15	1	FALSE	FALSE	FB_program_5	193	0.248	MSC,TCF21	NA	NA	NA	rs7535155	1.802e-08	NA	NA	NA	327.996128996181	Atrial_fibroblasts
chr1	51423042	51424204	9.771404	resint_EF_LA	LeftAtriumEjectionFraction	NA	resint_EF_LA-rs7535155	rs72696107	95700	0.519158619563771	EPS15	1	FALSE	FALSE	core_conduction_program_2|core_conduction_program_8|core_conduction_program_5	227|205|127	0.212|0.191|0.113	ESRRG,IRX3,NFIA|NA|ESRRG	NA	NA	NA	rs7535155	1.802e-08	NA	NA	NA	406.547724151908	Transitional_PF_2
chr1	51423042	51424204	9.771404	resint_EF_LA	LeftAtriumEjectionFraction	NA	resint_EF_LA-rs7535155	rs72696107	95700	0.519158619563771	EPS15	1	FALSE	FALSE	core_conduction_program_2|core_conduction_program_8|core_conduction_program_5	227|205|127	0.212|0.191|0.113	ESRRG,IRX3,NFIA|NA|ESRRG	NA	NA	NA	rs7535155	1.802e-08	NA	NA	NA	406.547724151908	Transitional_PF_2
chr1	51423042	51424204	9.771404	resint_EF_LA	LeftAtriumEjectionFraction	NA	resint_EF_LA-rs7535155	rs72696107	95700	0.519158619563771	EPS15	1	FALSE	FALSE	core_conduction_program_2|core_conduction_program_8|core_conduction_program_5	227|205|127	0.212|0.191|0.113	ESRRG,IRX3,NFIA|NA|ESRRG	NA	NA	NA	rs7535155	1.802e-08	NA	NA	NA	406.547724151908	Transitional_PF_2
chr1	51423042	51424204	9.771404	resint_EF_LA	LeftAtriumEjectionFraction	NA	resint_EF_LA-rs7535155	rs72696108	95700	0.519158619563771	EPS15	1	FALSE	FALSE	core_conduction_program_2|core_conduction_program_8|core_conduction_program_5	227|205|127	0.212|0.191|0.113	ESRRG,IRX3,NFIA|NA|ESRRG	NA	NA	NA	rs7535155	1.802e-08	NA	NA	NA	406.547724151908	Transitional_PF_2
chr1	51423042	51424204	9.771404	resint_EF_LA	LeftAtriumEjectionFraction	NA	resint_EF_LA-rs7535155	rs561823118	95700	0.519158619563771	EPS15	1	FALSE	FALSE	core_conduction_program_2|core_conduction_program_8|core_conduction_program_5	227|205|127	0.212|0.191|0.113	ESRRG,IRX3,NFIA|NA|ESRRG	NA	NA	NA	rs7535155	1.802e-08	NA	NA	NA	406.547724151908	Transitional_PF_2
chr1	51423290	51423790	7.533499	resint_EF_LA	LeftAtriumEjectionFraction	NA	resint_EF_LA-rs7535155	rs72696107	95783	0.513335759462067	EPS15	1	FALSE	FALSE	NA	NA	NA	NA	NA	NA	NA	rs7535155	1.802e-08	NA	NA	NA	371.96677096846	SAN
chr1	51423290	51423790	7.533499	resint_EF_LA	LeftAtriumEjectionFraction	NA	resint_EF_LA-rs7535155	rs72696107	95783	0.513335759462067	EPS15	1	FALSE	FALSE	NA	NA	NA	NA	NA	NA	NA	rs7535155	1.802e-08	NA	NA	NA	371.96677096846	SAN
chr1	51423290	51423790	7.533499	resint_EF_LA	LeftAtriumEjectionFraction	NA	resint_EF_LA-rs7535155	rs72696107	95783	0.513335759462067	EPS15	1	FALSE	FALSE	NA	NA	NA	NA	NA	NA	NA	rs7535155	1.802e-08	NA	NA	NA	371.96677096846	SAN
chr1	51421443	51422851	5.406715	resint_EF_LA	LeftAtriumEjectionFraction	NA	resint_EF_LA-rs7535155	rs72696103	97176	0.507396394327239	EPS15	1	FALSE	FALSE	FB_program_5	193	0.248	MSC,TCF21	NA	NA	NA	rs7535155	1.802e-08	NA	NA	NA	327.996128996181	Atrial_fibroblasts
chr1	51423380	51423880	10.234859	resint_EF_LA	LeftAtriumEjectionFraction	NA	resint_EF_LA-rs7535155	rs72696107	95693	0.503651050427598	EPS15	1	FALSE	FALSE	core_conduction_program_8|core_conduction_program_2|core_conduction_program_5|core_conduction_program_21	205|227|127|266	0.608|0.453|0.143|0.139	NA|ESRRG,IRX3,NFIA|ESRRG|BHLHE40	NA	NA	NA	rs7535155	1.802e-08	NA	NA	NA	533.252195352237	PF_1
chr1	51423380	51423880	10.234859	resint_EF_LA	LeftAtriumEjectionFraction	NA	resint_EF_LA-rs7535155	rs72696107	95693	0.503651050427598	EPS15	1	FALSE	FALSE	core_conduction_program_8|core_conduction_program_2|core_conduction_program_5|core_conduction_program_21	205|227|127|266	0.608|0.453|0.143|0.139	NA|ESRRG,IRX3,NFIA|ESRRG|BHLHE40	NA	NA	NA	rs7535155	1.802e-08	NA	NA	NA	533.252195352237	PF_1
chr1	51423380	51423880	10.234859	resint_EF_LA	LeftAtriumEjectionFraction	NA	resint_EF_LA-rs7535155	rs72696107	95693	0.503651050427598	EPS15	1	FALSE	FALSE	core_conduction_program_8|core_conduction_program_2|core_conduction_program_5|core_conduction_program_21	205|227|127|266	0.608|0.453|0.143|0.139	NA|ESRRG,IRX3,NFIA|ESRRG|BHLHE40	NA	NA	NA	rs7535155	1.802e-08	NA	NA	NA	533.252195352237	PF_1
chr1	51423031	51423886	9.725244	resint_EF_LA	LeftAtriumEjectionFraction	NA	resint_EF_LA-rs7535155	rs72696107	95864.5	0.4939189273192	EPS15	1	FALSE	FALSE	ACM_program_15	200	0.141	BACH2,FOSL2,JUN,JUND	NA	NA	NA	rs7535155	1.802e-08	NA	NA	NA	269.382284279304	ACM_left_highTNNI_1
chr1	51423031	51423886	9.725244	resint_EF_LA	LeftAtriumEjectionFraction	NA	resint_EF_LA-rs7535155	rs72696107	95864.5	0.4939189273192	EPS15	1	FALSE	FALSE	ACM_program_15	200	0.141	BACH2,FOSL2,JUN,JUND	NA	NA	NA	rs7535155	1.802e-08	NA	NA	NA	269.382284279304	ACM_left_highTNNI_1
chr1	51423031	51423886	9.725244	resint_EF_LA	LeftAtriumEjectionFraction	NA	resint_EF_LA-rs7535155	rs72696107	95864.5	0.4939189273192	EPS15	1	FALSE	FALSE	ACM_program_15	200	0.141	BACH2,FOSL2,JUN,JUND	NA	NA	NA	rs7535155	1.802e-08	NA	NA	NA	269.382284279304	ACM_left_highTNNI_1
chr1	51423052	51423852	6.043811	resint_EF_LA	LeftAtriumEjectionFraction	NA	resint_EF_LA-rs7535155	rs72696107	95871	0.462827524384046	EPS15	1	FALSE	FALSE	VCM_program_5|VCM_program_1	102|252	0.193|0.143	BACH2,JUN|NFYC	NA	NA	NA	rs7535155	1.802e-08	NA	NA	NA	435.926818106134	VCM_right_compact
chr1	51423052	51423852	6.043811	resint_EF_LA	LeftAtriumEjectionFraction	NA	resint_EF_LA-rs7535155	rs72696107	95871	0.462827524384046	EPS15	1	FALSE	FALSE	VCM_program_5|VCM_program_1	102|252	0.193|0.143	BACH2,JUN|NFYC	NA	NA	NA	rs7535155	1.802e-08	NA	NA	NA	435.926818106134	VCM_right_compact
chr1	51423052	51423852	6.043811	resint_EF_LA	LeftAtriumEjectionFraction	NA	resint_EF_LA-rs7535155	rs72696107	95871	0.462827524384046	EPS15	1	FALSE	FALSE	VCM_program_5|VCM_program_1	102|252	0.193|0.143	BACH2,JUN|NFYC	NA	NA	NA	rs7535155	1.802e-08	NA	NA	NA	435.926818106134	VCM_right_compact
chr1	51423063	51423816	5.746598	resint_EF_LA	LeftAtriumEjectionFraction	NA	resint_EF_LA-rs7535155	rs72696107	95883.5	0.449690135612382	EPS15	1	FALSE	FALSE	NA	NA	NA	NA	NA	NA	NA	rs7535155	1.802e-08	NA	NA	NA	331.619311516365	AV_valve_CM
chr1	51423063	51423816	5.746598	resint_EF_LA	LeftAtriumEjectionFraction	NA	resint_EF_LA-rs7535155	rs72696107	95883.5	0.449690135612382	EPS15	1	FALSE	FALSE	NA	NA	NA	NA	NA	NA	NA	rs7535155	1.802e-08	NA	NA	NA	331.619311516365	AV_valve_CM
chr1	51423063	51423816	5.746598	resint_EF_LA	LeftAtriumEjectionFraction	NA	resint_EF_LA-rs7535155	rs72696107	95883.5	0.449690135612382	EPS15	1	FALSE	FALSE	NA	NA	NA	NA	NA	NA	NA	rs7535155	1.802e-08	NA	NA	NA	331.619311516365	AV_valve_CM
chr1	51423038	51423872	6.530918	resint_EF_LA	LeftAtriumEjectionFraction	NA	resint_EF_LA-rs7535155	rs72696107	95868	0.439918626612148	EPS15	1	FALSE	FALSE	VCM_program_25|VCM_program_1|VCM_program_5	286|252|102	0.464|0.17|0.152	NA|NFYC|BACH2,JUN	NA	NA	NA	rs7535155	1.802e-08	NA	NA	NA	507.978981768825	VCM_left_compact_1
chr1	51423038	51423872	6.530918	resint_EF_LA	LeftAtriumEjectionFraction	NA	resint_EF_LA-rs7535155	rs72696107	95868	0.439918626612148	EPS15	1	FALSE	FALSE	VCM_program_25|VCM_program_1|VCM_program_5	286|252|102	0.464|0.17|0.152	NA|NFYC|BACH2,JUN	NA	NA	NA	rs7535155	1.802e-08	NA	NA	NA	507.978981768825	VCM_left_compact_1
chr1	51423038	51423872	6.530918	resint_EF_LA	LeftAtriumEjectionFraction	NA	resint_EF_LA-rs7535155	rs72696107	95868	0.439918626612148	EPS15	1	FALSE	FALSE	VCM_program_25|VCM_program_1|VCM_program_5	286|252|102	0.464|0.17|0.152	NA|NFYC|BACH2,JUN	NA	NA	NA	rs7535155	1.802e-08	NA	NA	NA	507.978981768825	VCM_left_compact_1
chr1	51344830	51345712	1.878362	resint_EF_LA	LeftAtriumEjectionFraction	NA	resint_EF_LA-rs7535155	rs57519873	23003	0.422900173483697	TTC39A	1	FALSE	FALSE	NA	NA	NA	NA	NA	NA	NA	rs7535155	1.802e-08	NA	NA	NA	2.37008104492133	ACM_right_lowTNNI_2
chr1	51423369	51424159	6.252296	resint_EF_LA	LeftAtriumEjectionFraction	NA	resint_EF_LA-rs7535155	rs72696107	101496	0.421881324785225	TTC39A	1	FALSE	FALSE	NA	NA	NA	NA	NA	NA	NA	rs7535155	1.802e-08	NA	NA	NA	4.18121380636799	His_bundle
chr1	51423369	51424159	6.252296	resint_EF_LA	LeftAtriumEjectionFraction	NA	resint_EF_LA-rs7535155	rs72696107	101496	0.421881324785225	TTC39A	1	FALSE	FALSE	NA	NA	NA	NA	NA	NA	NA	rs7535155	1.802e-08	NA	NA	NA	4.18121380636799	His_bundle
chr1	51423369	51424159	6.252296	resint_EF_LA	LeftAtriumEjectionFraction	NA	resint_EF_LA-rs7535155	rs72696107	101496	0.421881324785225	TTC39A	1	FALSE	FALSE	NA	NA	NA	NA	NA	NA	NA	rs7535155	1.802e-08	NA	NA	NA	4.18121380636799	His_bundle
chr1	51423369	51424159	6.252296	resint_EF_LA	LeftAtriumEjectionFraction	NA	resint_EF_LA-rs7535155	rs72696108	101496	0.421881324785225	TTC39A	1	FALSE	FALSE	NA	NA	NA	NA	NA	NA	NA	rs7535155	1.802e-08	NA	NA	NA	4.18121380636799	His_bundle
chr1	51423369	51424159	6.252296	resint_EF_LA	LeftAtriumEjectionFraction	NA	resint_EF_LA-rs7535155	rs561823118	101496	0.421881324785225	TTC39A	1	FALSE	FALSE	NA	NA	NA	NA	NA	NA	NA	rs7535155	1.802e-08	NA	NA	NA	4.18121380636799	His_bundle
chr1	51423040	51423883	6.590095	resint_EF_LA	LeftAtriumEjectionFraction	NA	resint_EF_LA-rs7535155	rs72696107	95861.5	0.420636015203297	EPS15	1	FALSE	FALSE	VCM_program_1|VCM_program_25|VCM_program_5	252|286|102	0.199|0.192|0.143	NFYC|NA|BACH2,JUN	NA	NA	NA	rs7535155	1.802e-08	NA	NA	NA	346.43740569012	VCM_hybrid_3
chr1	51423040	51423883	6.590095	resint_EF_LA	LeftAtriumEjectionFraction	NA	resint_EF_LA-rs7535155	rs72696107	95861.5	0.420636015203297	EPS15	1	FALSE	FALSE	VCM_program_1|VCM_program_25|VCM_program_5	252|286|102	0.199|0.192|0.143	NFYC|NA|BACH2,JUN	NA	NA	NA	rs7535155	1.802e-08	NA	NA	NA	346.43740569012	VCM_hybrid_3
chr1	51423040	51423883	6.590095	resint_EF_LA	LeftAtriumEjectionFraction	NA	resint_EF_LA-rs7535155	rs72696107	95861.5	0.420636015203297	EPS15	1	FALSE	FALSE	VCM_program_1|VCM_program_25|VCM_program_5	252|286|102	0.199|0.192|0.143	NFYC|NA|BACH2,JUN	NA	NA	NA	rs7535155	1.802e-08	NA	NA	NA	346.43740569012	VCM_hybrid_3
chr1	51423010	51423895	7.803732	resint_EF_LA	LeftAtriumEjectionFraction	NA	resint_EF_LA-rs7535155	rs72696107	95870.5	0.412001016813291	EPS15	1	FALSE	FALSE	NA	NA	NA	NA	NA	NA	NA	rs7535155	1.802e-08	NA	NA	NA	278.973506402908	VCM_hybrid_2
chr1	51423010	51423895	7.803732	resint_EF_LA	LeftAtriumEjectionFraction	NA	resint_EF_LA-rs7535155	rs72696107	95870.5	0.412001016813291	EPS15	1	FALSE	FALSE	NA	NA	NA	NA	NA	NA	NA	rs7535155	1.802e-08	NA	NA	NA	278.973506402908	VCM_hybrid_2
chr1	51423010	51423895	7.803732	resint_EF_LA	LeftAtriumEjectionFraction	NA	resint_EF_LA-rs7535155	rs72696107	95870.5	0.412001016813291	EPS15	1	FALSE	FALSE	NA	NA	NA	NA	NA	NA	NA	rs7535155	1.802e-08	NA	NA	NA	278.973506402908	VCM_hybrid_2
chr1	51469372	51469872	6.054639	resint_EF_LA	LeftAtriumEjectionFraction	NA	resint_EF_LA-rs7535155	rs72679106	49701	0.407630454944773	EPS15	1	FALSE	FALSE	NA	NA	NA	NA	NA	NA	NA	rs7535155	1.802e-08	NA	NA	NA	287.275620559658	VIC_2
chr1	51423369	51424159	6.252296	resint_EF_LA	LeftAtriumEjectionFraction	NA	resint_EF_LA-rs7535155	rs72696107	95559	0.404353051584335	EPS15	2	FALSE	FALSE	core_conduction_program_21|core_conduction_program_5|core_conduction_program_8	266|127|205	0.642|0.208|0.159	BHLHE40|ESRRG|NA	NA	NA	NA	rs7535155	1.802e-08	NA	NA	NA	472.477160119583	His_bundle
chr1	51423369	51424159	6.252296	resint_EF_LA	LeftAtriumEjectionFraction	NA	resint_EF_LA-rs7535155	rs72696107	95559	0.404353051584335	EPS15	2	FALSE	FALSE	core_conduction_program_21|core_conduction_program_5|core_conduction_program_8	266|127|205	0.642|0.208|0.159	BHLHE40|ESRRG|NA	NA	NA	NA	rs7535155	1.802e-08	NA	NA	NA	472.477160119583	His_bundle
chr1	51423369	51424159	6.252296	resint_EF_LA	LeftAtriumEjectionFraction	NA	resint_EF_LA-rs7535155	rs72696107	95559	0.404353051584335	EPS15	2	FALSE	FALSE	core_conduction_program_21|core_conduction_program_5|core_conduction_program_8	266|127|205	0.642|0.208|0.159	BHLHE40|ESRRG|NA	NA	NA	NA	rs7535155	1.802e-08	NA	NA	NA	472.477160119583	His_bundle
chr1	51423369	51424159	6.252296	resint_EF_LA	LeftAtriumEjectionFraction	NA	resint_EF_LA-rs7535155	rs72696108	95559	0.404353051584335	EPS15	2	FALSE	FALSE	core_conduction_program_21|core_conduction_program_5|core_conduction_program_8	266|127|205	0.642|0.208|0.159	BHLHE40|ESRRG|NA	NA	NA	NA	rs7535155	1.802e-08	NA	NA	NA	472.477160119583	His_bundle
chr1	51423369	51424159	6.252296	resint_EF_LA	LeftAtriumEjectionFraction	NA	resint_EF_LA-rs7535155	rs561823118	95559	0.404353051584335	EPS15	2	FALSE	FALSE	core_conduction_program_21|core_conduction_program_5|core_conduction_program_8	266|127|205	0.642|0.208|0.159	BHLHE40|ESRRG|NA	NA	NA	NA	rs7535155	1.802e-08	NA	NA	NA	472.477160119583	His_bundle
chr1	51423384	51423884	6.210828	resint_EF_LA	LeftAtriumEjectionFraction	NA	resint_EF_LA-rs7535155	rs72696107	95689	0.383754137494745	EPS15	1	FALSE	FALSE	core_conduction_program_5|core_conduction_program_2	127|227	0.457|0.321	ESRRG|ESRRG,IRX3,NFIA	NA	NA	NA	rs7535155	1.802e-08	NA	NA	NA	544.551119062353	PF_2
chr1	51423384	51423884	6.210828	resint_EF_LA	LeftAtriumEjectionFraction	NA	resint_EF_LA-rs7535155	rs72696107	95689	0.383754137494745	EPS15	1	FALSE	FALSE	core_conduction_program_5|core_conduction_program_2	127|227	0.457|0.321	ESRRG|ESRRG,IRX3,NFIA	NA	NA	NA	rs7535155	1.802e-08	NA	NA	NA	544.551119062353	PF_2
chr1	51423384	51423884	6.210828	resint_EF_LA	LeftAtriumEjectionFraction	NA	resint_EF_LA-rs7535155	rs72696107	95689	0.383754137494745	EPS15	1	FALSE	FALSE	core_conduction_program_5|core_conduction_program_2	127|227	0.457|0.321	ESRRG|ESRRG,IRX3,NFIA	NA	NA	NA	rs7535155	1.802e-08	NA	NA	NA	544.551119062353	PF_2
chr1	51423454	51423954	7.372751	resint_EF_LA	LeftAtriumEjectionFraction	NA	resint_EF_LA-rs7535155	rs72696107	95619	0.373577323715322	EPS15	1	FALSE	FALSE	NA	NA	NA	NA	NA	NA	NA	rs7535155	1.802e-08	NA	NA	NA	446.075701354733	Transitional_PF_1
chr1	51423454	51423954	7.372751	resint_EF_LA	LeftAtriumEjectionFraction	NA	resint_EF_LA-rs7535155	rs72696108	95619	0.373577323715322	EPS15	1	FALSE	FALSE	NA	NA	NA	NA	NA	NA	NA	rs7535155	1.802e-08	NA	NA	NA	446.075701354733	Transitional_PF_1
chr1	51469331	51470081	3.647733	resint_EF_LA	LeftAtriumEjectionFraction	NA	resint_EF_LA-rs7535155	rs72679106	49617	0.35550683531028	EPS15	1	FALSE	FALSE	NA	NA	NA	NA	NA	NA	NA	rs7535155	1.802e-08	NA	NA	NA	198.721042754581	Fibroblast_like_1
chr1	51349732	51350580	1.281324	resint_EF_LA	LeftAtriumEjectionFraction	NA	resint_EF_LA-rs7535155	rs55915918	27888	0.351634643501267	TTC39A	1	FALSE	FALSE	NA	NA	NA	NA	NA	NA	NA	rs7535155	1.802e-08	NA	NA	NA	2.37008104492133	ACM_right_lowTNNI_2
chr1	51469345	51470039	5.236701	resint_EF_LA	LeftAtriumEjectionFraction	NA	resint_EF_LA-rs7535155	rs72679106	49631	0.3455605871525	EPS15	1	FALSE	FALSE	NA	NA	NA	NA	NA	NA	NA	rs7535155	1.802e-08	NA	NA	NA	276.141742569744	VIC_3
chr1	51423013	51423869	3.695542	resint_EF_LA	LeftAtriumEjectionFraction	NA	resint_EF_LA-rs7535155	rs72696107	95882	0.34054035888505	EPS15	1	FALSE	FALSE	NA	NA	NA	NA	NA	NA	NA	rs7535155	1.802e-08	NA	NA	NA	267.770838309167	Pericytes_2
chr1	51423013	51423869	3.695542	resint_EF_LA	LeftAtriumEjectionFraction	NA	resint_EF_LA-rs7535155	rs72696107	95882	0.34054035888505	EPS15	1	FALSE	FALSE	NA	NA	NA	NA	NA	NA	NA	rs7535155	1.802e-08	NA	NA	NA	267.770838309167	Pericytes_2
chr1	51423013	51423869	3.695542	resint_EF_LA	LeftAtriumEjectionFraction	NA	resint_EF_LA-rs7535155	rs72696107	95882	0.34054035888505	EPS15	1	FALSE	FALSE	NA	NA	NA	NA	NA	NA	NA	rs7535155	1.802e-08	NA	NA	NA	267.770838309167	Pericytes_2
chr1	51410736	51411541	4.511376	resint_EF_LA	LeftAtriumEjectionFraction	NA	resint_EF_LA-rs7535155	rs59715648	108184.5	0.311939703371262	EPS15	1	FALSE	FALSE	VCM_program_5|VCM_program_1	102|252	0.183|0.123	BACH2,JUN|NFYC	NA	NA	NA	rs7535155	1.802e-08	NA	NA	NA	445.231091473674	VCM_left_compact_2
chr1	51410736	51411541	4.511376	resint_EF_LA	LeftAtriumEjectionFraction	NA	resint_EF_LA-rs7535155	rs60782272	108184.5	0.311939703371262	EPS15	1	FALSE	FALSE	VCM_program_5|VCM_program_1	102|252	0.183|0.123	BACH2,JUN|NFYC	NA	NA	NA	rs7535155	1.802e-08	NA	NA	NA	445.231091473674	VCM_left_compact_2
chr1	51410736	51411541	4.511376	resint_EF_LA	LeftAtriumEjectionFraction	NA	resint_EF_LA-rs7535155	rs72694198	108184.5	0.311939703371262	EPS15	1	FALSE	FALSE	VCM_program_5|VCM_program_1	102|252	0.183|0.123	BACH2,JUN|NFYC	NA	NA	NA	rs7535155	1.802e-08	NA	NA	NA	445.231091473674	VCM_left_compact_2
chr1	51410368	51411269	4.077676	resint_EF_LA	LeftAtriumEjectionFraction	NA	resint_EF_LA-rs7535155	rs59715648	88550.5	0.301670224887637	TTC39A	1	FALSE	FALSE	NA	NA	NA	NA	NA	NA	NA	rs7535155	1.802e-08	NA	NA	NA	4.18121380636799	His_bundle
chr1	51410368	51411269	4.077676	resint_EF_LA	LeftAtriumEjectionFraction	NA	resint_EF_LA-rs7535155	rs60782272	88550.5	0.301670224887637	TTC39A	1	FALSE	FALSE	NA	NA	NA	NA	NA	NA	NA	rs7535155	1.802e-08	NA	NA	NA	4.18121380636799	His_bundle
chr1	51410368	51411269	4.077676	resint_EF_LA	LeftAtriumEjectionFraction	NA	resint_EF_LA-rs7535155	rs72694198	88550.5	0.301670224887637	TTC39A	1	FALSE	FALSE	NA	NA	NA	NA	NA	NA	NA	rs7535155	1.802e-08	NA	NA	NA	4.18121380636799	His_bundle
chr1	51421928	51423895	15.355437	resint_EF_LA	LeftAtriumEjectionFraction	NA	resint_EF_LA-rs7535155	rs72696107	186639.5	0.2999214589855	RNF11	2	FALSE	FALSE	NA	NA	NA	NA	NA	NA	NA	rs7535155	1.802e-08	NA	NA	NA	54.3608211678058	VCM_hybrid_1
chr1	51421928	51423895	15.355437	resint_EF_LA	LeftAtriumEjectionFraction	NA	resint_EF_LA-rs7535155	rs72696107	186639.5	0.2999214589855	RNF11	2	FALSE	FALSE	NA	NA	NA	NA	NA	NA	NA	rs7535155	1.802e-08	NA	NA	NA	54.3608211678058	VCM_hybrid_1
chr1	51421928	51423895	15.355437	resint_EF_LA	LeftAtriumEjectionFraction	NA	resint_EF_LA-rs7535155	rs72696107	186639.5	0.2999214589855	RNF11	2	FALSE	FALSE	NA	NA	NA	NA	NA	NA	NA	rs7535155	1.802e-08	NA	NA	NA	54.3608211678058	VCM_hybrid_1
chr1	51469367	51470010	4.102231	resint_EF_LA	LeftAtriumEjectionFraction	NA	resint_EF_LA-rs7535155	rs72679106	49634.5	0.296796411792538	EPS15	1	FALSE	FALSE	NA	NA	NA	NA	NA	NA	NA	rs7535155	1.802e-08	NA	NA	NA	274.923789826608	VIC_4
chr1	51423389	51423889	4.221986	resint_EF_LA	LeftAtriumEjectionFraction	NA	resint_EF_LA-rs7535155	rs72696107	95684	0.29186544198262	EPS15	1	FALSE	FALSE	TzConductionCells_program_7	141	0.171	BACH2,CREB5,JUN,MEF2A	NA	NA	NA	rs7535155	1.802e-08	NA	NA	NA	358.72204460517	Transitional_His_bundle
chr1	51421658	51423880	15.006312	resint_EF_LA	LeftAtriumEjectionFraction	NA	resint_EF_LA-rs7535155	rs72696107	186497	0.2862712282672	RNF11	2	FALSE	FALSE	NA	NA	NA	NA	NA	NA	NA	rs7535155	1.802e-08	NA	NA	NA	39.4910590751278	VCM_left_trabecular
chr1	51421658	51423880	15.006312	resint_EF_LA	LeftAtriumEjectionFraction	NA	resint_EF_LA-rs7535155	rs72696107	186497	0.2862712282672	RNF11	2	FALSE	FALSE	NA	NA	NA	NA	NA	NA	NA	rs7535155	1.802e-08	NA	NA	NA	39.4910590751278	VCM_left_trabecular
chr1	51421658	51423880	15.006312	resint_EF_LA	LeftAtriumEjectionFraction	NA	resint_EF_LA-rs7535155	rs72696107	186497	0.2862712282672	RNF11	2	FALSE	FALSE	NA	NA	NA	NA	NA	NA	NA	rs7535155	1.802e-08	NA	NA	NA	39.4910590751278	VCM_left_trabecular
chr1	51410335	51411281	2.630587	resint_EF_LA	LeftAtriumEjectionFraction	NA	resint_EF_LA-rs7535155	rs59715648	88540	0.272563537041929	TTC39A	1	FALSE	FALSE	NA	NA	NA	NA	NA	NA	NA	rs7535155	1.802e-08	NA	NA	NA	2.37008104492133	ACM_right_lowTNNI_2
chr1	51410335	51411281	2.630587	resint_EF_LA	LeftAtriumEjectionFraction	NA	resint_EF_LA-rs7535155	rs60782272	88540	0.272563537041929	TTC39A	1	FALSE	FALSE	NA	NA	NA	NA	NA	NA	NA	rs7535155	1.802e-08	NA	NA	NA	2.37008104492133	ACM_right_lowTNNI_2
chr1	51410335	51411281	2.630587	resint_EF_LA	LeftAtriumEjectionFraction	NA	resint_EF_LA-rs7535155	rs72694198	88540	0.272563537041929	TTC39A	1	FALSE	FALSE	NA	NA	NA	NA	NA	NA	NA	rs7535155	1.802e-08	NA	NA	NA	2.37008104492133	ACM_right_lowTNNI_2
chr1	51422983	51423887	4.031776	resint_EF_LA	LeftAtriumEjectionFraction	NA	resint_EF_LA-rs7535155	rs72696107	95888	0.266056768341062	EPS15	1	FALSE	FALSE	MuralCells_program_5	223	0.95	GATA4,TCF21	NA	NA	NA	rs7535155	1.802e-08	NA	NA	NA	338.367651782963	Pericytes_1
chr1	51422983	51423887	4.031776	resint_EF_LA	LeftAtriumEjectionFraction	NA	resint_EF_LA-rs7535155	rs72696107	95888	0.266056768341062	EPS15	1	FALSE	FALSE	MuralCells_program_5	223	0.95	GATA4,TCF21	NA	NA	NA	rs7535155	1.802e-08	NA	NA	NA	338.367651782963	Pericytes_1
chr1	51422983	51423887	4.031776	resint_EF_LA	LeftAtriumEjectionFraction	NA	resint_EF_LA-rs7535155	rs72696107	95888	0.266056768341062	EPS15	1	FALSE	FALSE	MuralCells_program_5	223	0.95	GATA4,TCF21	NA	NA	NA	rs7535155	1.802e-08	NA	NA	NA	338.367651782963	Pericytes_1
chr1	51490370	51492188	2.378567	resint_EF_LA	LeftAtriumEjectionFraction	NA	resint_EF_LA-rs7535155	rs60294217	28044	0.260258094511167	EPS15	1	FALSE	FALSE	ImmuneCells_program_1|ImmuneCells_program_8|ImmuneCells_program_22	95|23|242	0.779|0.605|0.268	MAF,MEF2A,MEF2C,NFATC2,TFEC|ESRRG,MAF,MAFB,MEF2C,MITF,NFATC2,NFIA,PPARG,RBPJ|BCL6,ETS2,FOS,FOSB,IRF7,IRF8,JUN,JUNB,JUND,MAFF,MITF,NFE2L2,NFIL3,NR4A1,NR4A2,NR4A3,PRDM1,XBP1	NA	NA	NA	rs7535155	1.802e-08	NA	NA	NA	785.497386827591	Macrophages_1
chr1	51490370	51492188	2.378567	resint_EF_LA	LeftAtriumEjectionFraction	NA	resint_EF_LA-rs7535155	rs60723428	28044	0.260258094511167	EPS15	1	FALSE	FALSE	ImmuneCells_program_1|ImmuneCells_program_8|ImmuneCells_program_22	95|23|242	0.779|0.605|0.268	MAF,MEF2A,MEF2C,NFATC2,TFEC|ESRRG,MAF,MAFB,MEF2C,MITF,NFATC2,NFIA,PPARG,RBPJ|BCL6,ETS2,FOS,FOSB,IRF7,IRF8,JUN,JUNB,JUND,MAFF,MITF,NFE2L2,NFIL3,NR4A1,NR4A2,NR4A3,PRDM1,XBP1	NA	NA	NA	rs7535155	1.802e-08	NA	NA	NA	785.497386827591	Macrophages_1
chr1	51490370	51492188	2.378567	resint_EF_LA	LeftAtriumEjectionFraction	NA	resint_EF_LA-rs7535155	rs79339614	28044	0.260258094511167	EPS15	1	FALSE	FALSE	ImmuneCells_program_1|ImmuneCells_program_8|ImmuneCells_program_22	95|23|242	0.779|0.605|0.268	MAF,MEF2A,MEF2C,NFATC2,TFEC|ESRRG,MAF,MAFB,MEF2C,MITF,NFATC2,NFIA,PPARG,RBPJ|BCL6,ETS2,FOS,FOSB,IRF7,IRF8,JUN,JUNB,JUND,MAFF,MITF,NFE2L2,NFIL3,NR4A1,NR4A2,NR4A3,PRDM1,XBP1	NA	NA	NA	rs7535155	1.802e-08	NA	NA	NA	785.497386827591	Macrophages_1
chr1	51490370	51492188	2.378567	resint_EF_LA	LeftAtriumEjectionFraction	NA	resint_EF_LA-rs7535155	rs56360606	28044	0.260258094511167	EPS15	1	FALSE	FALSE	ImmuneCells_program_1|ImmuneCells_program_8|ImmuneCells_program_22	95|23|242	0.779|0.605|0.268	MAF,MEF2A,MEF2C,NFATC2,TFEC|ESRRG,MAF,MAFB,MEF2C,MITF,NFATC2,NFIA,PPARG,RBPJ|BCL6,ETS2,FOS,FOSB,IRF7,IRF8,JUN,JUNB,JUND,MAFF,MITF,NFE2L2,NFIL3,NR4A1,NR4A2,NR4A3,PRDM1,XBP1	NA	NA	NA	rs7535155	1.802e-08	NA	NA	NA	785.497386827591	Macrophages_1
chr1	51490370	51492188	2.378567	resint_EF_LA	LeftAtriumEjectionFraction	NA	resint_EF_LA-rs7535155	rs55691002	28044	0.260258094511167	EPS15	1	FALSE	FALSE	ImmuneCells_program_1|ImmuneCells_program_8|ImmuneCells_program_22	95|23|242	0.779|0.605|0.268	MAF,MEF2A,MEF2C,NFATC2,TFEC|ESRRG,MAF,MAFB,MEF2C,MITF,NFATC2,NFIA,PPARG,RBPJ|BCL6,ETS2,FOS,FOSB,IRF7,IRF8,JUN,JUNB,JUND,MAFF,MITF,NFE2L2,NFIL3,NR4A1,NR4A2,NR4A3,PRDM1,XBP1	NA	NA	NA	rs7535155	1.802e-08	NA	NA	NA	785.497386827591	Macrophages_1
chr1	51469370	51469870	16.6105	resint_EF_LA	LeftAtriumEjectionFraction	NA	resint_EF_LA-rs7535155	rs72679106	233348	0.256647643498225	RNF11	2	FALSE	FALSE	NA	NA	NA	NA	NA	NA	NA	rs7535155	1.802e-08	NA	NA	NA	54.291671895688	Cardiac_fibroblast_progenitors
chr1	51452712	51453704	3.856838	resint_EF_LA	LeftAtriumEjectionFraction	NA	resint_EF_LA-rs7535155	rs7549556	66115	0.254756182129537	EPS15	1	FALSE	FALSE	ImmuneCells_program_1|ImmuneCells_program_8|ImmuneCells_program_22	95|23|242	0.779|0.605|0.268	MAF,MEF2A,MEF2C,NFATC2,TFEC|ESRRG,MAF,MAFB,MEF2C,MITF,NFATC2,NFIA,PPARG,RBPJ|BCL6,ETS2,FOS,FOSB,IRF7,IRF8,JUN,JUNB,JUND,MAFF,MITF,NFE2L2,NFIL3,NR4A1,NR4A2,NR4A3,PRDM1,XBP1	NA	NA	NA	rs7535155	1.802e-08	NA	NA	NA	785.497386827591	Macrophages_1
chr1	51452712	51453704	3.856838	resint_EF_LA	LeftAtriumEjectionFraction	NA	resint_EF_LA-rs7535155	rs7530091	66115	0.254756182129537	EPS15	1	FALSE	FALSE	ImmuneCells_program_1|ImmuneCells_program_8|ImmuneCells_program_22	95|23|242	0.779|0.605|0.268	MAF,MEF2A,MEF2C,NFATC2,TFEC|ESRRG,MAF,MAFB,MEF2C,MITF,NFATC2,NFIA,PPARG,RBPJ|BCL6,ETS2,FOS,FOSB,IRF7,IRF8,JUN,JUNB,JUND,MAFF,MITF,NFE2L2,NFIL3,NR4A1,NR4A2,NR4A3,PRDM1,XBP1	NA	NA	NA	rs7535155	1.802e-08	NA	NA	NA	785.497386827591	Macrophages_1
chr1	51473248	51474421	3.548122	resint_EF_LA	LeftAtriumEjectionFraction	NA	resint_EF_LA-rs7535155	rs72679110	45488.5	0.245433031029383	EPS15	1	FALSE	FALSE	ImmuneCells_program_1|ImmuneCells_program_8|ImmuneCells_program_22	95|23|242	0.779|0.605|0.268	MAF,MEF2A,MEF2C,NFATC2,TFEC|ESRRG,MAF,MAFB,MEF2C,MITF,NFATC2,NFIA,PPARG,RBPJ|BCL6,ETS2,FOS,FOSB,IRF7,IRF8,JUN,JUNB,JUND,MAFF,MITF,NFE2L2,NFIL3,NR4A1,NR4A2,NR4A3,PRDM1,XBP1	NA	NA	NA	rs7535155	1.802e-08	NA	NA	NA	785.497386827591	Macrophages_1
chr1	51421659	51423887	14.755657	resint_EF_LA	LeftAtriumEjectionFraction	NA	resint_EF_LA-rs7535155	rs72696107	186501	0.242636501577432	RNF11	2	FALSE	FALSE	NA	NA	NA	NA	NA	NA	NA	rs7535155	1.802e-08	NA	NA	NA	33.4885943109613	VCM_left_compact_2
chr1	51421659	51423887	14.755657	resint_EF_LA	LeftAtriumEjectionFraction	NA	resint_EF_LA-rs7535155	rs72696107	186501	0.242636501577432	RNF11	2	FALSE	FALSE	NA	NA	NA	NA	NA	NA	NA	rs7535155	1.802e-08	NA	NA	NA	33.4885943109613	VCM_left_compact_2
chr1	51421659	51423887	14.755657	resint_EF_LA	LeftAtriumEjectionFraction	NA	resint_EF_LA-rs7535155	rs72696107	186501	0.242636501577432	RNF11	2	FALSE	FALSE	NA	NA	NA	NA	NA	NA	NA	rs7535155	1.802e-08	NA	NA	NA	33.4885943109613	VCM_left_compact_2
chr1	51423016	51423801	3.635347	resint_EF_LA	LeftAtriumEjectionFraction	NA	resint_EF_LA-rs7535155	rs72696107	95914.5	0.240162325970698	EPS15	1	FALSE	FALSE	FB_program_5	193	0.248	MSC,TCF21	NA	NA	NA	rs7535155	1.802e-08	NA	NA	NA	327.996128996181	Atrial_fibroblasts
chr1	51423016	51423801	3.635347	resint_EF_LA	LeftAtriumEjectionFraction	NA	resint_EF_LA-rs7535155	rs72696107	95914.5	0.240162325970698	EPS15	1	FALSE	FALSE	FB_program_5	193	0.248	MSC,TCF21	NA	NA	NA	rs7535155	1.802e-08	NA	NA	NA	327.996128996181	Atrial_fibroblasts
chr1	51423016	51423801	3.635347	resint_EF_LA	LeftAtriumEjectionFraction	NA	resint_EF_LA-rs7535155	rs72696107	95914.5	0.240162325970698	EPS15	1	FALSE	FALSE	FB_program_5	193	0.248	MSC,TCF21	NA	NA	NA	rs7535155	1.802e-08	NA	NA	NA	327.996128996181	Atrial_fibroblasts
chr1	51423292	51424040	2.633986	resint_EF_LA	LeftAtriumEjectionFraction	NA	resint_EF_LA-rs7535155	rs72696107	95657	0.228958413108432	EPS15	1	FALSE	FALSE	NA	NA	NA	NA	NA	NA	NA	rs7535155	1.802e-08	NA	NA	NA	298.447436466822	Capillary_endothelial_cells_2
chr1	51423292	51424040	2.633986	resint_EF_LA	LeftAtriumEjectionFraction	NA	resint_EF_LA-rs7535155	rs72696107	95657	0.228958413108432	EPS15	1	FALSE	FALSE	NA	NA	NA	NA	NA	NA	NA	rs7535155	1.802e-08	NA	NA	NA	298.447436466822	Capillary_endothelial_cells_2
chr1	51423292	51424040	2.633986	resint_EF_LA	LeftAtriumEjectionFraction	NA	resint_EF_LA-rs7535155	rs72696107	95657	0.228958413108432	EPS15	1	FALSE	FALSE	NA	NA	NA	NA	NA	NA	NA	rs7535155	1.802e-08	NA	NA	NA	298.447436466822	Capillary_endothelial_cells_2
chr1	51423292	51424040	2.633986	resint_EF_LA	LeftAtriumEjectionFraction	NA	resint_EF_LA-rs7535155	rs72696108	95657	0.228958413108432	EPS15	1	FALSE	FALSE	NA	NA	NA	NA	NA	NA	NA	rs7535155	1.802e-08	NA	NA	NA	298.447436466822	Capillary_endothelial_cells_2
chr1	51421661	51423906	14.408322	resint_EF_LA	LeftAtriumEjectionFraction	NA	resint_EF_LA-rs7535155	rs72696107	186511.5	0.228895668409741	RNF11	2	FALSE	FALSE	NA	NA	NA	NA	NA	NA	NA	rs7535155	1.802e-08	NA	NA	NA	61.3569801952791	VCM_right_trabecular
chr1	51421661	51423906	14.408322	resint_EF_LA	LeftAtriumEjectionFraction	NA	resint_EF_LA-rs7535155	rs72696107	186511.5	0.228895668409741	RNF11	2	FALSE	FALSE	NA	NA	NA	NA	NA	NA	NA	rs7535155	1.802e-08	NA	NA	NA	61.3569801952791	VCM_right_trabecular
chr1	51421661	51423906	14.408322	resint_EF_LA	LeftAtriumEjectionFraction	NA	resint_EF_LA-rs7535155	rs72696107	186511.5	0.228895668409741	RNF11	2	FALSE	FALSE	NA	NA	NA	NA	NA	NA	NA	rs7535155	1.802e-08	NA	NA	NA	61.3569801952791	VCM_right_trabecular
chr1	51509686	51510629	0.804397	resint_EF_LA	LeftAtriumEjectionFraction	NA	resint_EF_LA-rs7535155	rs72674566	9165.5	0.222348033897918	EPS15	1	FALSE	FALSE	NA	NA	NA	NA	NA	NA	NA	rs7535155	1.802e-08	NA	NA	NA	293.673747634866	Transitional_AVN
chr1	51410505	51411249	3.551742	resint_EF_LA	LeftAtriumEjectionFraction	NA	resint_EF_LA-rs7535155	rs59715648	108446	0.219672276807216	EPS15	1	FALSE	FALSE	ACM_program_2	293	0.101	MXI1	NA	NA	NA	rs7535155	1.802e-08	NA	NA	NA	432.922413945356	ACM_right_lowTNNI_3
chr1	51410505	51411249	3.551742	resint_EF_LA	LeftAtriumEjectionFraction	NA	resint_EF_LA-rs7535155	rs60782272	108446	0.219672276807216	EPS15	1	FALSE	FALSE	ACM_program_2	293	0.101	MXI1	NA	NA	NA	rs7535155	1.802e-08	NA	NA	NA	432.922413945356	ACM_right_lowTNNI_3
chr1	51410505	51411249	3.551742	resint_EF_LA	LeftAtriumEjectionFraction	NA	resint_EF_LA-rs7535155	rs72694198	108446	0.219672276807216	EPS15	1	FALSE	FALSE	ACM_program_2	293	0.101	MXI1	NA	NA	NA	rs7535155	1.802e-08	NA	NA	NA	432.922413945356	ACM_right_lowTNNI_3
chr1	51423065	51423899	11.93143	resint_EF_LA	LeftAtriumEjectionFraction	NA	resint_EF_LA-rs7535155	rs72696107	187210	0.21677780365237	RNF11	2	FALSE	FALSE	NA	NA	NA	NA	NA	NA	NA	rs7535155	1.802e-08	NA	NA	NA	50.9969799191113	ACM_right_lowTNNI_3
chr1	51423065	51423899	11.93143	resint_EF_LA	LeftAtriumEjectionFraction	NA	resint_EF_LA-rs7535155	rs72696107	187210	0.21677780365237	RNF11	2	FALSE	FALSE	NA	NA	NA	NA	NA	NA	NA	rs7535155	1.802e-08	NA	NA	NA	50.9969799191113	ACM_right_lowTNNI_3
chr1	51423065	51423899	11.93143	resint_EF_LA	LeftAtriumEjectionFraction	NA	resint_EF_LA-rs7535155	rs72696107	187210	0.21677780365237	RNF11	2	FALSE	FALSE	NA	NA	NA	NA	NA	NA	NA	rs7535155	1.802e-08	NA	NA	NA	50.9969799191113	ACM_right_lowTNNI_3
chr1	51423502	51424002	2.13732	resint_EF_LA	LeftAtriumEjectionFraction	NA	resint_EF_LA-rs7535155	rs72696107	95571	0.216567368735129	EPS15	1	FALSE	FALSE	NA	NA	NA	NA	NA	NA	NA	rs7535155	1.802e-08	NA	NA	NA	274.355607096446	Capillary_endothelial_cells_1
chr1	51423502	51424002	2.13732	resint_EF_LA	LeftAtriumEjectionFraction	NA	resint_EF_LA-rs7535155	rs72696107	95571	0.216567368735129	EPS15	1	FALSE	FALSE	NA	NA	NA	NA	NA	NA	NA	rs7535155	1.802e-08	NA	NA	NA	274.355607096446	Capillary_endothelial_cells_1
chr1	51423502	51424002	2.13732	resint_EF_LA	LeftAtriumEjectionFraction	NA	resint_EF_LA-rs7535155	rs72696107	95571	0.216567368735129	EPS15	1	FALSE	FALSE	NA	NA	NA	NA	NA	NA	NA	rs7535155	1.802e-08	NA	NA	NA	274.355607096446	Capillary_endothelial_cells_1
chr1	51423502	51424002	2.13732	resint_EF_LA	LeftAtriumEjectionFraction	NA	resint_EF_LA-rs7535155	rs72696108	95571	0.216567368735129	EPS15	1	FALSE	FALSE	NA	NA	NA	NA	NA	NA	NA	rs7535155	1.802e-08	NA	NA	NA	274.355607096446	Capillary_endothelial_cells_1
chr1	51410734	51411532	3.959853	resint_EF_LA	LeftAtriumEjectionFraction	NA	resint_EF_LA-rs7535155	rs59715648	108190	0.209783454612585	EPS15	1	FALSE	FALSE	NA	NA	NA	NA	NA	NA	NA	rs7535155	1.802e-08	NA	NA	NA	278.973506402908	VCM_hybrid_2
chr1	51410734	51411532	3.959853	resint_EF_LA	LeftAtriumEjectionFraction	NA	resint_EF_LA-rs7535155	rs60782272	108190	0.209783454612585	EPS15	1	FALSE	FALSE	NA	NA	NA	NA	NA	NA	NA	rs7535155	1.802e-08	NA	NA	NA	278.973506402908	VCM_hybrid_2
chr1	51410734	51411532	3.959853	resint_EF_LA	LeftAtriumEjectionFraction	NA	resint_EF_LA-rs7535155	rs72694198	108190	0.209783454612585	EPS15	1	FALSE	FALSE	NA	NA	NA	NA	NA	NA	NA	rs7535155	1.802e-08	NA	NA	NA	278.973506402908	VCM_hybrid_2
chr1	51410741	51411547	4.029793	resint_EF_LA	LeftAtriumEjectionFraction	NA	resint_EF_LA-rs7535155	rs59715648	108179	0.207889039422939	EPS15	1	FALSE	FALSE	NA	NA	NA	NA	NA	NA	NA	rs7535155	1.802e-08	NA	NA	NA	452.760106462096	Transitional_VCM_to_conduction
chr1	51410741	51411547	4.029793	resint_EF_LA	LeftAtriumEjectionFraction	NA	resint_EF_LA-rs7535155	rs60782272	108179	0.207889039422939	EPS15	1	FALSE	FALSE	NA	NA	NA	NA	NA	NA	NA	rs7535155	1.802e-08	NA	NA	NA	452.760106462096	Transitional_VCM_to_conduction
chr1	51410741	51411547	4.029793	resint_EF_LA	LeftAtriumEjectionFraction	NA	resint_EF_LA-rs7535155	rs72694198	108179	0.207889039422939	EPS15	1	FALSE	FALSE	NA	NA	NA	NA	NA	NA	NA	rs7535155	1.802e-08	NA	NA	NA	452.760106462096	Transitional_VCM_to_conduction
chr1	51423304	51424070	2.424994	resint_EF_LA	LeftAtriumEjectionFraction	NA	resint_EF_LA-rs7535155	rs72696107	95636	0.207773294446733	EPS15	1	FALSE	FALSE	NA	NA	NA	NA	NA	NA	NA	rs7535155	1.802e-08	NA	NA	NA	292.113903509416	Pre_arterial_endothelial_cells_1
chr1	51423304	51424070	2.424994	resint_EF_LA	LeftAtriumEjectionFraction	NA	resint_EF_LA-rs7535155	rs72696107	95636	0.207773294446733	EPS15	1	FALSE	FALSE	NA	NA	NA	NA	NA	NA	NA	rs7535155	1.802e-08	NA	NA	NA	292.113903509416	Pre_arterial_endothelial_cells_1
chr1	51423304	51424070	2.424994	resint_EF_LA	LeftAtriumEjectionFraction	NA	resint_EF_LA-rs7535155	rs72696107	95636	0.207773294446733	EPS15	1	FALSE	FALSE	NA	NA	NA	NA	NA	NA	NA	rs7535155	1.802e-08	NA	NA	NA	292.113903509416	Pre_arterial_endothelial_cells_1
chr1	51423304	51424070	2.424994	resint_EF_LA	LeftAtriumEjectionFraction	NA	resint_EF_LA-rs7535155	rs72696108	95636	0.207773294446733	EPS15	1	FALSE	FALSE	NA	NA	NA	NA	NA	NA	NA	rs7535155	1.802e-08	NA	NA	NA	292.113903509416	Pre_arterial_endothelial_cells_1
chr1	51410737	51411543	3.682098	resint_EF_LA	LeftAtriumEjectionFraction	NA	resint_EF_LA-rs7535155	rs59715648	108183	0.207760327128111	EPS15	1	FALSE	FALSE	ACM_program_2|ACM_program_15	293|200	0.255|0.119	MXI1|BACH2,FOSL2,JUN,JUND	NA	NA	NA	rs7535155	1.802e-08	NA	NA	NA	395.690531916183	ACM_right_lowTNNI_1
chr1	51410737	51411543	3.682098	resint_EF_LA	LeftAtriumEjectionFraction	NA	resint_EF_LA-rs7535155	rs60782272	108183	0.207760327128111	EPS15	1	FALSE	FALSE	ACM_program_2|ACM_program_15	293|200	0.255|0.119	MXI1|BACH2,FOSL2,JUN,JUND	NA	NA	NA	rs7535155	1.802e-08	NA	NA	NA	395.690531916183	ACM_right_lowTNNI_1
chr1	51410737	51411543	3.682098	resint_EF_LA	LeftAtriumEjectionFraction	NA	resint_EF_LA-rs7535155	rs72694198	108183	0.207760327128111	EPS15	1	FALSE	FALSE	ACM_program_2|ACM_program_15	293|200	0.255|0.119	MXI1|BACH2,FOSL2,JUN,JUND	NA	NA	NA	rs7535155	1.802e-08	NA	NA	NA	395.690531916183	ACM_right_lowTNNI_1
chr1	51509716	51510618	0.677362	resint_EF_LA	LeftAtriumEjectionFraction	NA	resint_EF_LA-rs7535155	rs72674566	9156	0.204542564105702	EPS15	1	FALSE	FALSE	NA	NA	NA	NA	NA	NA	NA	rs7535155	1.802e-08	NA	NA	NA	307.180536694972	VCM_left_trabecular
chr1	51469330	51470131	2.096871	resint_EF_LA	LeftAtriumEjectionFraction	NA	resint_EF_LA-rs7535155	rs72679106	49592.5	0.201579552779099	EPS15	1	FALSE	FALSE	NA	NA	NA	NA	NA	NA	NA	rs7535155	1.802e-08	NA	NA	NA	201.406675292694	Fibroblast_like_2
chr1	51413192	51413692	0.598253	resint_EF_LA	LeftAtriumEjectionFraction	NA	resint_EF_LA-rs7535155	rs72694200	91174	0.200559554398664	TTC39A	1	FALSE	FALSE	NA	NA	NA	NA	NA	NA	NA	rs7535155	1.802e-08	NA	NA	NA	2.37008104492133	ACM_right_lowTNNI_2
chr1	51413192	51413692	0.598253	resint_EF_LA	LeftAtriumEjectionFraction	NA	resint_EF_LA-rs7535155	rs77910451	91174	0.200559554398664	TTC39A	1	FALSE	FALSE	NA	NA	NA	NA	NA	NA	NA	rs7535155	1.802e-08	NA	NA	NA	2.37008104492133	ACM_right_lowTNNI_2
chr1	51421923	51423877	13.65026	resint_EF_LA	LeftAtriumEjectionFraction	NA	resint_EF_LA-rs7535155	rs72696107	186628	0.197445925580158	RNF11	2	FALSE	FALSE	NA	NA	NA	NA	NA	NA	NA	rs7535155	1.802e-08	NA	NA	NA	34.1966435550238	Transitional_VCM_to_conduction
chr1	51423055	51423935	1.822689	resint_EF_LA	LeftAtriumEjectionFraction	NA	resint_EF_LA-rs7535155	rs72696107	95828	0.196529858874669	EPS15	1	FALSE	FALSE	NA	NA	NA	NA	NA	NA	NA	rs7535155	1.802e-08	NA	NA	NA	169.349386752001	OF_valvular_endocardial_cells
chr1	51423055	51423935	1.822689	resint_EF_LA	LeftAtriumEjectionFraction	NA	resint_EF_LA-rs7535155	rs72696107	95828	0.196529858874669	EPS15	1	FALSE	FALSE	NA	NA	NA	NA	NA	NA	NA	rs7535155	1.802e-08	NA	NA	NA	169.349386752001	OF_valvular_endocardial_cells
chr1	51423055	51423935	1.822689	resint_EF_LA	LeftAtriumEjectionFraction	NA	resint_EF_LA-rs7535155	rs72696107	95828	0.196529858874669	EPS15	1	FALSE	FALSE	NA	NA	NA	NA	NA	NA	NA	rs7535155	1.802e-08	NA	NA	NA	169.349386752001	OF_valvular_endocardial_cells
chr1	51423055	51423935	1.822689	resint_EF_LA	LeftAtriumEjectionFraction	NA	resint_EF_LA-rs7535155	rs72696108	95828	0.196529858874669	EPS15	1	FALSE	FALSE	NA	NA	NA	NA	NA	NA	NA	rs7535155	1.802e-08	NA	NA	NA	169.349386752001	OF_valvular_endocardial_cells
chr1	51509784	51510284	0.717155	resint_EF_LA	LeftAtriumEjectionFraction	NA	resint_EF_LA-rs7535155	rs72674566	9289	0.195939561184939	EPS15	1	FALSE	FALSE	core_conduction_program_5|core_conduction_program_2	127|227	0.457|0.321	ESRRG|ESRRG,IRX3,NFIA	NA	NA	NA	rs7535155	1.802e-08	NA	NA	NA	544.551119062353	PF_2
chr1	51410750	51411250	3.301087	resint_EF_LA	LeftAtriumEjectionFraction	NA	resint_EF_LA-rs7535155	rs59715648	108323	0.194737297531618	EPS15	1	FALSE	FALSE	VCM_program_1	252	0.11	NFYC	NA	NA	NA	rs7535155	1.802e-08	NA	NA	NA	297.240318952307	VCM_hybrid_1
chr1	51410750	51411250	3.301087	resint_EF_LA	LeftAtriumEjectionFraction	NA	resint_EF_LA-rs7535155	rs60782272	108323	0.194737297531618	EPS15	1	FALSE	FALSE	VCM_program_1	252	0.11	NFYC	NA	NA	NA	rs7535155	1.802e-08	NA	NA	NA	297.240318952307	VCM_hybrid_1
chr1	51410750	51411250	3.301087	resint_EF_LA	LeftAtriumEjectionFraction	NA	resint_EF_LA-rs7535155	rs72694198	108323	0.194737297531618	EPS15	1	FALSE	FALSE	VCM_program_1	252	0.11	NFYC	NA	NA	NA	rs7535155	1.802e-08	NA	NA	NA	297.240318952307	VCM_hybrid_1
chr1	51410765	51411532	4.436599	resint_EF_LA	LeftAtriumEjectionFraction	NA	resint_EF_LA-rs7535155	rs59715648	108174.5	0.194708997434819	EPS15	1	FALSE	FALSE	core_conduction_program_8|core_conduction_program_2|core_conduction_program_5|core_conduction_program_21	205|227|127|266	0.608|0.453|0.143|0.139	NA|ESRRG,IRX3,NFIA|ESRRG|BHLHE40	NA	NA	NA	rs7535155	1.802e-08	NA	NA	NA	533.252195352237	PF_1
chr1	51410765	51411532	4.436599	resint_EF_LA	LeftAtriumEjectionFraction	NA	resint_EF_LA-rs7535155	rs60782272	108174.5	0.194708997434819	EPS15	1	FALSE	FALSE	core_conduction_program_8|core_conduction_program_2|core_conduction_program_5|core_conduction_program_21	205|227|127|266	0.608|0.453|0.143|0.139	NA|ESRRG,IRX3,NFIA|ESRRG|BHLHE40	NA	NA	NA	rs7535155	1.802e-08	NA	NA	NA	533.252195352237	PF_1
chr1	51410765	51411532	4.436599	resint_EF_LA	LeftAtriumEjectionFraction	NA	resint_EF_LA-rs7535155	rs72694198	108174.5	0.194708997434819	EPS15	1	FALSE	FALSE	core_conduction_program_8|core_conduction_program_2|core_conduction_program_5|core_conduction_program_21	205|227|127|266	0.608|0.453|0.143|0.139	NA|ESRRG,IRX3,NFIA|ESRRG|BHLHE40	NA	NA	NA	rs7535155	1.802e-08	NA	NA	NA	533.252195352237	PF_1
chr1	51423025	51423907	9.563382	resint_EF_LA	LeftAtriumEjectionFraction	NA	resint_EF_LA-rs7535155	rs72696107	187194	0.194562407314785	RNF11	2	FALSE	FALSE	NA	NA	NA	NA	NA	NA	NA	rs7535155	1.802e-08	NA	NA	NA	51.6866335810265	AVN
chr1	51423025	51423907	9.563382	resint_EF_LA	LeftAtriumEjectionFraction	NA	resint_EF_LA-rs7535155	rs72696107	187194	0.194562407314785	RNF11	2	FALSE	FALSE	NA	NA	NA	NA	NA	NA	NA	rs7535155	1.802e-08	NA	NA	NA	51.6866335810265	AVN
chr1	51423025	51423907	9.563382	resint_EF_LA	LeftAtriumEjectionFraction	NA	resint_EF_LA-rs7535155	rs72696107	187194	0.194562407314785	RNF11	2	FALSE	FALSE	NA	NA	NA	NA	NA	NA	NA	rs7535155	1.802e-08	NA	NA	NA	51.6866335810265	AVN
chr1	51469367	51470097	2.513642	resint_EF_LA	LeftAtriumEjectionFraction	NA	resint_EF_LA-rs7535155	rs72679106	49591	0.192627803872593	EPS15	1	FALSE	FALSE	NA	NA	NA	NA	NA	NA	NA	rs7535155	1.802e-08	NA	NA	NA	242.033947167069	VIC_1
chr1	51472272	51472772	1.386775	resint_EF_LA	LeftAtriumEjectionFraction	NA	resint_EF_LA-rs7535155	rs59272392	46801	0.19195632191832	EPS15	1	FALSE	FALSE	NA	NA	NA	NA	NA	NA	NA	rs7535155	1.802e-08	NA	NA	NA	242.033947167069	VIC_1
chr1	51441980	51442892	1.313345	resint_EF_LA	LeftAtriumEjectionFraction	NA	resint_EF_LA-rs7535155	rs72696129	120168	0.191898896541786	TTC39A	1	FALSE	FALSE	NA	NA	NA	NA	NA	NA	NA	rs7535155	1.802e-08	NA	NA	NA	2.37008104492133	ACM_right_lowTNNI_2
chr1	51509710	51510453	0.566026	resint_EF_LA	LeftAtriumEjectionFraction	NA	resint_EF_LA-rs7535155	rs72674566	9241.5	0.191289566045318	EPS15	1	FALSE	FALSE	VCM_program_5|VCM_program_1	102|252	0.183|0.123	BACH2,JUN|NFYC	NA	NA	NA	rs7535155	1.802e-08	NA	NA	NA	445.231091473674	VCM_left_compact_2
chr1	51472283	51472783	2.090223	resint_EF_LA	LeftAtriumEjectionFraction	NA	resint_EF_LA-rs7535155	rs59272392	46790	0.189877091949662	EPS15	1	FALSE	FALSE	NA	NA	NA	NA	NA	NA	NA	rs7535155	1.802e-08	NA	NA	NA	218.047056070085	VIC_5
chr1	51384151	51384651	1.173516	resint_EF_LA	LeftAtriumEjectionFraction	NA	resint_EF_LA-rs7535155	rs115683130	62133	0.189470638773041	TTC39A	1	FALSE	FALSE	NA	NA	NA	NA	NA	NA	NA	rs7535155	1.802e-08	NA	NA	NA	4.18121380636799	His_bundle
chr1	51410760	51411550	4.104309	resint_EF_LA	LeftAtriumEjectionFraction	NA	resint_EF_LA-rs7535155	rs59715648	108168	0.188531955070518	EPS15	1	FALSE	FALSE	ACM_program_2|ACM_program_15	293|200	0.312|0.198	MXI1|BACH2,FOSL2,JUN,JUND	NA	NA	NA	rs7535155	1.802e-08	NA	NA	NA	327.892115412982	ACM_right_highTNNI_1
chr1	51410760	51411550	4.104309	resint_EF_LA	LeftAtriumEjectionFraction	NA	resint_EF_LA-rs7535155	rs60782272	108168	0.188531955070518	EPS15	1	FALSE	FALSE	ACM_program_2|ACM_program_15	293|200	0.312|0.198	MXI1|BACH2,FOSL2,JUN,JUND	NA	NA	NA	rs7535155	1.802e-08	NA	NA	NA	327.892115412982	ACM_right_highTNNI_1
chr1	51410760	51411550	4.104309	resint_EF_LA	LeftAtriumEjectionFraction	NA	resint_EF_LA-rs7535155	rs72694198	108168	0.188531955070518	EPS15	1	FALSE	FALSE	ACM_program_2|ACM_program_15	293|200	0.312|0.198	MXI1|BACH2,FOSL2,JUN,JUND	NA	NA	NA	rs7535155	1.802e-08	NA	NA	NA	327.892115412982	ACM_right_highTNNI_1
chr1	51423009	51423865	3.090318	resint_EF_LA	LeftAtriumEjectionFraction	NA	resint_EF_LA-rs7535155	rs72696107	95886	0.18617203318131	EPS15	1	FALSE	FALSE	NA	NA	NA	NA	NA	NA	NA	rs7535155	1.802e-08	NA	NA	NA	421.125202632646	VCM_left_compact_3
chr1	51423009	51423865	3.090318	resint_EF_LA	LeftAtriumEjectionFraction	NA	resint_EF_LA-rs7535155	rs72696107	95886	0.18617203318131	EPS15	1	FALSE	FALSE	NA	NA	NA	NA	NA	NA	NA	rs7535155	1.802e-08	NA	NA	NA	421.125202632646	VCM_left_compact_3
chr1	51423009	51423865	3.090318	resint_EF_LA	LeftAtriumEjectionFraction	NA	resint_EF_LA-rs7535155	rs72696107	95886	0.18617203318131	EPS15	1	FALSE	FALSE	NA	NA	NA	NA	NA	NA	NA	rs7535155	1.802e-08	NA	NA	NA	421.125202632646	VCM_left_compact_3
chr1	51483540	51484040	0.645315	resint_EF_LA	LeftAtriumEjectionFraction	NA	resint_EF_LA-rs7535155	rs113039001	161522	0.184464122104059	TTC39A	1	FALSE	FALSE	NA	NA	NA	NA	NA	NA	NA	rs7535155	1.802e-08	NA	NA	NA	2.37008104492133	ACM_right_lowTNNI_2
chr1	51483540	51484040	0.645315	resint_EF_LA	LeftAtriumEjectionFraction	NA	resint_EF_LA-rs7535155	rs55868733	161522	0.184464122104059	TTC39A	1	FALSE	FALSE	NA	NA	NA	NA	NA	NA	NA	rs7535155	1.802e-08	NA	NA	NA	2.37008104492133	ACM_right_lowTNNI_2
chr1	51488604	51489104	0.598253	resint_EF_LA	LeftAtriumEjectionFraction	NA	resint_EF_LA-rs7535155	rs72691881	166586	0.181872710376374	TTC39A	1	FALSE	FALSE	NA	NA	NA	NA	NA	NA	NA	rs7535155	1.802e-08	NA	NA	NA	2.37008104492133	ACM_right_lowTNNI_2
chr1	51410630	51411536	3.822189	resint_EF_LA	LeftAtriumEjectionFraction	NA	resint_EF_LA-rs7535155	rs59715648	108240	0.181369023972893	EPS15	1	FALSE	FALSE	NA	NA	NA	NA	NA	NA	NA	rs7535155	1.802e-08	NA	NA	NA	254.530979499876	VCM_right_trabecular
chr1	51410630	51411536	3.822189	resint_EF_LA	LeftAtriumEjectionFraction	NA	resint_EF_LA-rs7535155	rs60782272	108240	0.181369023972893	EPS15	1	FALSE	FALSE	NA	NA	NA	NA	NA	NA	NA	rs7535155	1.802e-08	NA	NA	NA	254.530979499876	VCM_right_trabecular
chr1	51410630	51411536	3.822189	resint_EF_LA	LeftAtriumEjectionFraction	NA	resint_EF_LA-rs7535155	rs72694198	108240	0.181369023972893	EPS15	1	FALSE	FALSE	NA	NA	NA	NA	NA	NA	NA	rs7535155	1.802e-08	NA	NA	NA	254.530979499876	VCM_right_trabecular
chr1	51410745	51411515	3.357153	resint_EF_LA	LeftAtriumEjectionFraction	NA	resint_EF_LA-rs7535155	rs59715648	108193	0.180781049499691	EPS15	1	FALSE	FALSE	VCM_program_5|VCM_program_1	102|252	0.193|0.143	BACH2,JUN|NFYC	NA	NA	NA	rs7535155	1.802e-08	NA	NA	NA	435.926818106134	VCM_right_compact
chr1	51410745	51411515	3.357153	resint_EF_LA	LeftAtriumEjectionFraction	NA	resint_EF_LA-rs7535155	rs60782272	108193	0.180781049499691	EPS15	1	FALSE	FALSE	VCM_program_5|VCM_program_1	102|252	0.193|0.143	BACH2,JUN|NFYC	NA	NA	NA	rs7535155	1.802e-08	NA	NA	NA	435.926818106134	VCM_right_compact
chr1	51410745	51411515	3.357153	resint_EF_LA	LeftAtriumEjectionFraction	NA	resint_EF_LA-rs7535155	rs72694198	108193	0.180781049499691	EPS15	1	FALSE	FALSE	VCM_program_5|VCM_program_1	102|252	0.193|0.143	BACH2,JUN|NFYC	NA	NA	NA	rs7535155	1.802e-08	NA	NA	NA	435.926818106134	VCM_right_compact
chr1	51534561	51535867	2.019891	resint_EF_LA	LeftAtriumEjectionFraction	NA	resint_EF_LA-rs7535155	rs56280508	15891	0.176141317780821	EPS15	1	FALSE	FALSE	ImmuneCells_program_1|ImmuneCells_program_8|ImmuneCells_program_22	95|23|242	0.779|0.605|0.268	MAF,MEF2A,MEF2C,NFATC2,TFEC|ESRRG,MAF,MAFB,MEF2C,MITF,NFATC2,NFIA,PPARG,RBPJ|BCL6,ETS2,FOS,FOSB,IRF7,IRF8,JUN,JUNB,JUND,MAFF,MITF,NFE2L2,NFIL3,NR4A1,NR4A2,NR4A3,PRDM1,XBP1	NA	NA	NA	rs7535155	1.802e-08	NA	NA	NA	785.497386827591	Macrophages_1
chr1	51534561	51535867	2.019891	resint_EF_LA	LeftAtriumEjectionFraction	NA	resint_EF_LA-rs7535155	rs72674597	15891	0.176141317780821	EPS15	1	FALSE	FALSE	ImmuneCells_program_1|ImmuneCells_program_8|ImmuneCells_program_22	95|23|242	0.779|0.605|0.268	MAF,MEF2A,MEF2C,NFATC2,TFEC|ESRRG,MAF,MAFB,MEF2C,MITF,NFATC2,NFIA,PPARG,RBPJ|BCL6,ETS2,FOS,FOSB,IRF7,IRF8,JUN,JUNB,JUND,MAFF,MITF,NFE2L2,NFIL3,NR4A1,NR4A2,NR4A3,PRDM1,XBP1	NA	NA	NA	rs7535155	1.802e-08	NA	NA	NA	785.497386827591	Macrophages_1
chr1	51410368	51411269	4.077676	resint_EF_LA	LeftAtriumEjectionFraction	NA	resint_EF_LA-rs7535155	rs59715648	108504.5	0.175458327860984	EPS15	2	FALSE	FALSE	core_conduction_program_21|core_conduction_program_5|core_conduction_program_8	266|127|205	0.642|0.208|0.159	BHLHE40|ESRRG|NA	NA	NA	NA	rs7535155	1.802e-08	NA	NA	NA	472.477160119583	His_bundle
chr1	51410368	51411269	4.077676	resint_EF_LA	LeftAtriumEjectionFraction	NA	resint_EF_LA-rs7535155	rs60782272	108504.5	0.175458327860984	EPS15	2	FALSE	FALSE	core_conduction_program_21|core_conduction_program_5|core_conduction_program_8	266|127|205	0.642|0.208|0.159	BHLHE40|ESRRG|NA	NA	NA	NA	rs7535155	1.802e-08	NA	NA	NA	472.477160119583	His_bundle
chr1	51410368	51411269	4.077676	resint_EF_LA	LeftAtriumEjectionFraction	NA	resint_EF_LA-rs7535155	rs72694198	108504.5	0.175458327860984	EPS15	2	FALSE	FALSE	core_conduction_program_21|core_conduction_program_5|core_conduction_program_8	266|127|205	0.642|0.208|0.159	BHLHE40|ESRRG|NA	NA	NA	NA	rs7535155	1.802e-08	NA	NA	NA	472.477160119583	His_bundle
chr1	51423020	51423896	10.507516	resint_EF_LA	LeftAtriumEjectionFraction	NA	resint_EF_LA-rs7535155	rs72696107	187186	0.17507023258517	RNF11	2	FALSE	FALSE	NA	NA	NA	NA	NA	NA	NA	rs7535155	1.802e-08	NA	NA	NA	46.9836325588239	Transitional_AVN
chr1	51423013	51423892	11.776409	resint_EF_LA	LeftAtriumEjectionFraction	NA	resint_EF_LA-rs7535155	rs72696107	187180.5	0.174694045997435	RNF11	2	FALSE	FALSE	NA	NA	NA	NA	NA	NA	NA	rs7535155	1.802e-08	NA	NA	NA	48.5941273997037	ACM_right_highTNNI_2
chr1	51423013	51423892	11.776409	resint_EF_LA	LeftAtriumEjectionFraction	NA	resint_EF_LA-rs7535155	rs72696107	187180.5	0.174694045997435	RNF11	2	FALSE	FALSE	NA	NA	NA	NA	NA	NA	NA	rs7535155	1.802e-08	NA	NA	NA	48.5941273997037	ACM_right_highTNNI_2
chr1	51423013	51423892	11.776409	resint_EF_LA	LeftAtriumEjectionFraction	NA	resint_EF_LA-rs7535155	rs72696107	187180.5	0.174694045997435	RNF11	2	FALSE	FALSE	NA	NA	NA	NA	NA	NA	NA	rs7535155	1.802e-08	NA	NA	NA	48.5941273997037	ACM_right_highTNNI_2
chr1	50425617	50428255	5.331205	resint_EF_LA	LeftAtriumEjectionFraction	NA	resint_EF_LA-rs7545860	rs7533757	317321	0.360998394592811	ELAVL4	1	FALSE	FALSE	NA	NA	NA	NA	NA	NA	NA	rs7545860	5.092e-12	NA	NA	NA	1.00913888281948	Cardiac_fibroblast_progenitors
chr1	50425617	50428255	5.331205	resint_EF_LA	LeftAtriumEjectionFraction	NA	resint_EF_LA-rs7545860	rs7533757	402982	0.212456751138961	AGBL4	2	FALSE	FALSE	FB_program_19	154	0.13	PBX1	NA	NA	NA	rs7545860	5.092e-12	NA	NA	NA	9.44553994319032	Cardiac_fibroblast_progenitors
chr7	2762578	2764059	15.926571	resint_EF_LA	LeftAtriumEjectionFraction	NA	resint_EF_LA-rs798502	rs798488	75117.5	0.644828058357061	AMZ1	1	TRUE	TRUE	NA	NA	NA	NA	NA	NA	NA	rs798502	2.297e-08	NA	NA	NA	31.539719112148	Mature_ventricular_fibroblasts
chr7	2762578	2764059	15.926571	resint_EF_LA	LeftAtriumEjectionFraction	NA	resint_EF_LA-rs798502	rs798487	75117.5	0.644828058357061	AMZ1	1	TRUE	TRUE	NA	NA	NA	NA	NA	NA	NA	rs798502	2.297e-08	NA	NA	NA	31.539719112148	Mature_ventricular_fibroblasts
chr7	2762578	2764059	15.926571	resint_EF_LA	LeftAtriumEjectionFraction	NA	resint_EF_LA-rs798502	rs798486	75117.5	0.644828058357061	AMZ1	1	TRUE	TRUE	NA	NA	NA	NA	NA	NA	NA	rs798502	2.297e-08	5.586e-07	NA	NA	31.539719112148	Mature_ventricular_fibroblasts
chr7	2762578	2764059	15.926571	resint_EF_LA	LeftAtriumEjectionFraction	NA	resint_EF_LA-rs798502	rs798485	75117.5	0.644828058357061	AMZ1	1	TRUE	TRUE	NA	NA	NA	NA	NA	NA	NA	rs798502	2.297e-08	7.308e-07	NA	NA	31.539719112148	Mature_ventricular_fibroblasts
chr7	2760509	2761431	8.710403	resint_EF_LA	LeftAtriumEjectionFraction	NA	resint_EF_LA-rs798502	rs798491	72769	0.555714284417679	AMZ1	1	TRUE	TRUE	VCM_program_4	42	0.21	MAX	NA	NA	NA	rs798502	2.297e-08	NA	NA	NA	23.7779758048511	VCM_left_compact_2
chr7	2757279	2758896	15.914038	resint_EF_LA	LeftAtriumEjectionFraction	NA	resint_EF_LA-rs798502	rs798495	69886.5	0.542931905449736	AMZ1	1	TRUE	TRUE	NA	NA	NA	NA	NA	NA	NA	rs798502	2.297e-08	NA	NA	NA	17.4795216479194	Sympathetic_neurons
chr7	2757279	2758896	15.914038	resint_EF_LA	LeftAtriumEjectionFraction	NA	resint_EF_LA-rs798502	rs798494	69886.5	0.542931905449736	AMZ1	1	TRUE	TRUE	NA	NA	NA	NA	NA	NA	NA	rs798502	2.297e-08	NA	NA	NA	17.4795216479194	Sympathetic_neurons
chr7	2760505	2761434	9.510354	resint_EF_LA	LeftAtriumEjectionFraction	NA	resint_EF_LA-rs798502	rs798491	72768.5	0.531257052353351	AMZ1	1	TRUE	TRUE	NA	NA	NA	NA	NA	NA	NA	rs798502	2.297e-08	NA	NA	NA	30.0762687543824	Transitional_VCM_to_conduction
chr7	2760506	2761431	9.066642	resint_EF_LA	LeftAtriumEjectionFraction	NA	resint_EF_LA-rs798502	rs798491	72767.5	0.527582973054973	AMZ1	1	TRUE	TRUE	NA	NA	NA	NA	NA	NA	NA	rs798502	2.297e-08	NA	NA	NA	12.4291940022621	VCM_left_trabecular
chr7	2760507	2761429	11.365739	resint_EF_LA	LeftAtriumEjectionFraction	NA	resint_EF_LA-rs798502	rs798491	72767	0.524097555271323	AMZ1	1	TRUE	TRUE	ACM_program_1	205	0.259	GATA6,PITX2,TBX5	NA	NA	NA	rs798502	2.297e-08	NA	NA	NA	57.887337104846	ACM_left_highTNNI_1
chr7	2759652	2761430	12.684778	resint_EF_LA	LeftAtriumEjectionFraction	NA	resint_EF_LA-rs798502	rs798491	72340	0.518274910194391	AMZ1	1	TRUE	TRUE	VCM_program_4	42	0.188	MAX	NA	NA	NA	rs798502	2.297e-08	NA	NA	NA	21.5019238875512	VCM_left_compact_1
chr7	2759667	2761451	13.324807	resint_EF_LA	LeftAtriumEjectionFraction	NA	resint_EF_LA-rs798502	rs798491	72358	0.517024874719461	AMZ1	1	TRUE	TRUE	NA	NA	NA	NA	NA	NA	NA	rs798502	2.297e-08	NA	NA	NA	32.3495714294467	PF_2
chr7	2759639	2761391	15.024215	resint_EF_LA	LeftAtriumEjectionFraction	NA	resint_EF_LA-rs798502	rs798491	72314	0.507359138259775	AMZ1	1	TRUE	TRUE	TzConductionCells_program_14	176	0.207	EPAS1,TBX5	NA	NA	NA	rs798502	2.297e-08	NA	NA	NA	48.873845409228	Transitional_SAN
chr7	2762235	2764238	12.775434	resint_EF_LA	LeftAtriumEjectionFraction	NA	resint_EF_LA-rs798502	rs798488	75035.5	0.499950225980246	AMZ1	1	TRUE	TRUE	NA	NA	NA	NA	NA	NA	NA	rs798502	2.297e-08	NA	NA	NA	45.1660702232104	Capillary_endothelial_cells_2
chr7	2762235	2764238	12.775434	resint_EF_LA	LeftAtriumEjectionFraction	NA	resint_EF_LA-rs798502	rs798487	75035.5	0.499950225980246	AMZ1	1	TRUE	TRUE	NA	NA	NA	NA	NA	NA	NA	rs798502	2.297e-08	NA	NA	NA	45.1660702232104	Capillary_endothelial_cells_2
chr7	2762235	2764238	12.775434	resint_EF_LA	LeftAtriumEjectionFraction	NA	resint_EF_LA-rs798502	rs798486	75035.5	0.499950225980246	AMZ1	1	TRUE	TRUE	NA	NA	NA	NA	NA	NA	NA	rs798502	2.297e-08	5.586e-07	NA	NA	45.1660702232104	Capillary_endothelial_cells_2
chr7	2762235	2764238	12.775434	resint_EF_LA	LeftAtriumEjectionFraction	NA	resint_EF_LA-rs798502	rs798485	75035.5	0.499950225980246	AMZ1	1	TRUE	TRUE	NA	NA	NA	NA	NA	NA	NA	rs798502	2.297e-08	7.308e-07	NA	NA	45.1660702232104	Capillary_endothelial_cells_2
chr7	2734591	2736125	6.045491	resint_EF_LA	LeftAtriumEjectionFraction	NA	resint_EF_LA-rs798502	rs798526	47157	0.491026882849262	AMZ1	1	TRUE	TRUE	VCM_program_4	42	0.21	MAX	NA	NA	NA	rs798502	2.297e-08	NA	NA	NA	23.7779758048511	VCM_left_compact_2
chr7	2762561	2763515	11.507162	resint_EF_LA	LeftAtriumEjectionFraction	NA	resint_EF_LA-rs798502	rs798488	74837	0.478634897060288	AMZ1	1	TRUE	TRUE	NA	NA	NA	NA	NA	NA	NA	rs798502	2.297e-08	NA	NA	NA	34.7718668508388	Atrial_fibroblasts
chr7	2762561	2763515	11.507162	resint_EF_LA	LeftAtriumEjectionFraction	NA	resint_EF_LA-rs798502	rs798487	74837	0.478634897060288	AMZ1	1	TRUE	TRUE	NA	NA	NA	NA	NA	NA	NA	rs798502	2.297e-08	NA	NA	NA	34.7718668508388	Atrial_fibroblasts
chr7	2762561	2763515	11.507162	resint_EF_LA	LeftAtriumEjectionFraction	NA	resint_EF_LA-rs798502	rs798486	74837	0.478634897060288	AMZ1	1	TRUE	TRUE	NA	NA	NA	NA	NA	NA	NA	rs798502	2.297e-08	5.586e-07	NA	NA	34.7718668508388	Atrial_fibroblasts
chr7	2760507	2761007	12.623133	resint_EF_LA	LeftAtriumEjectionFraction	NA	resint_EF_LA-rs798502	rs798491	72556	0.476709299344716	AMZ1	1	TRUE	TRUE	NA	NA	NA	NA	NA	NA	NA	rs798502	2.297e-08	NA	NA	NA	48.4323405024984	Pericytes_2
chr7	2760513	2761456	7.935666	resint_EF_LA	LeftAtriumEjectionFraction	NA	resint_EF_LA-rs798502	rs798491	72783.5	0.473404330633335	AMZ1	1	TRUE	TRUE	NA	NA	NA	NA	NA	NA	NA	rs798502	2.297e-08	NA	NA	NA	15.9161578047095	VCM_hybrid_3
chr7	2795916	2797513	10.014518	resint_EF_LA	LeftAtriumEjectionFraction	NA	resint_EF_LA-rs798502	rs2533884	108513.5	0.472999512443335	AMZ1	1	TRUE	TRUE	NA	NA	NA	NA	NA	NA	NA	rs798502	2.297e-08	NA	NA	NA	34.7718668508388	Atrial_fibroblasts
chr7	2760509	2761009	8.287606	resint_EF_LA	LeftAtriumEjectionFraction	NA	resint_EF_LA-rs798502	rs798491	72558	0.471559251724501	AMZ1	1	TRUE	TRUE	NA	NA	NA	NA	NA	NA	NA	rs798502	2.297e-08	NA	NA	NA	14.0399050831328	VCM_hybrid_2
chr7	2762565	2763520	10.254555	resint_EF_LA	LeftAtriumEjectionFraction	NA	resint_EF_LA-rs798502	rs798488	74841.5	0.469115853298169	AMZ1	1	TRUE	TRUE	NA	NA	NA	NA	NA	NA	NA	rs798502	2.297e-08	NA	NA	NA	38.6320850359573	Pericytes_1
chr7	2762565	2763520	10.254555	resint_EF_LA	LeftAtriumEjectionFraction	NA	resint_EF_LA-rs798502	rs798487	74841.5	0.469115853298169	AMZ1	1	TRUE	TRUE	NA	NA	NA	NA	NA	NA	NA	rs798502	2.297e-08	NA	NA	NA	38.6320850359573	Pericytes_1
chr7	2762565	2763520	10.254555	resint_EF_LA	LeftAtriumEjectionFraction	NA	resint_EF_LA-rs798502	rs798486	74841.5	0.469115853298169	AMZ1	1	TRUE	TRUE	NA	NA	NA	NA	NA	NA	NA	rs798502	2.297e-08	5.586e-07	NA	NA	38.6320850359573	Pericytes_1
chr7	2762249	2764025	17.267572	resint_EF_LA	LeftAtriumEjectionFraction	NA	resint_EF_LA-rs798502	rs798488	74936	0.466952558524812	AMZ1	1	TRUE	TRUE	NA	NA	NA	NA	NA	NA	NA	rs798502	2.297e-08	NA	NA	NA	36.3339509647967	Capillary_endothelial_cells_1
chr7	2762249	2764025	17.267572	resint_EF_LA	LeftAtriumEjectionFraction	NA	resint_EF_LA-rs798502	rs798487	74936	0.466952558524812	AMZ1	1	TRUE	TRUE	NA	NA	NA	NA	NA	NA	NA	rs798502	2.297e-08	NA	NA	NA	36.3339509647967	Capillary_endothelial_cells_1
chr7	2762249	2764025	17.267572	resint_EF_LA	LeftAtriumEjectionFraction	NA	resint_EF_LA-rs798502	rs798486	74936	0.466952558524812	AMZ1	1	TRUE	TRUE	NA	NA	NA	NA	NA	NA	NA	rs798502	2.297e-08	5.586e-07	NA	NA	36.3339509647967	Capillary_endothelial_cells_1
chr7	2762249	2764025	17.267572	resint_EF_LA	LeftAtriumEjectionFraction	NA	resint_EF_LA-rs798502	rs798485	74936	0.466952558524812	AMZ1	1	TRUE	TRUE	NA	NA	NA	NA	NA	NA	NA	rs798502	2.297e-08	7.308e-07	NA	NA	36.3339509647967	Capillary_endothelial_cells_1
chr7	2762551	2764039	11.436451	resint_EF_LA	LeftAtriumEjectionFraction	NA	resint_EF_LA-rs798502	rs798488	75094	0.466360208684167	AMZ1	1	TRUE	TRUE	NA	NA	NA	NA	NA	NA	NA	rs798502	2.297e-08	NA	NA	NA	36.0634874176322	Pre_arterial_endothelial_cells_2
chr7	2762551	2764039	11.436451	resint_EF_LA	LeftAtriumEjectionFraction	NA	resint_EF_LA-rs798502	rs798487	75094	0.466360208684167	AMZ1	1	TRUE	TRUE	NA	NA	NA	NA	NA	NA	NA	rs798502	2.297e-08	NA	NA	NA	36.0634874176322	Pre_arterial_endothelial_cells_2
chr7	2762551	2764039	11.436451	resint_EF_LA	LeftAtriumEjectionFraction	NA	resint_EF_LA-rs798502	rs798486	75094	0.466360208684167	AMZ1	1	TRUE	TRUE	NA	NA	NA	NA	NA	NA	NA	rs798502	2.297e-08	5.586e-07	NA	NA	36.0634874176322	Pre_arterial_endothelial_cells_2
chr7	2762551	2764039	11.436451	resint_EF_LA	LeftAtriumEjectionFraction	NA	resint_EF_LA-rs798502	rs798485	75094	0.466360208684167	AMZ1	1	TRUE	TRUE	NA	NA	NA	NA	NA	NA	NA	rs798502	2.297e-08	7.308e-07	NA	NA	36.0634874176322	Pre_arterial_endothelial_cells_2
chr7	2760506	2761432	8.942457	resint_EF_LA	LeftAtriumEjectionFraction	NA	resint_EF_LA-rs798502	rs798491	72768	0.464758108340047	AMZ1	1	TRUE	TRUE	VCM_program_4	42	0.107	MAX	NA	NA	NA	rs798502	2.297e-08	NA	NA	NA	16.333682563455	VCM_hybrid_1
chr7	2762584	2763532	5.693204	resint_EF_LA	LeftAtriumEjectionFraction	NA	resint_EF_LA-rs798502	rs798488	74857	0.46447379482964	AMZ1	1	TRUE	TRUE	NA	NA	NA	NA	NA	NA	NA	rs798502	2.297e-08	NA	NA	NA	10.871063748412	Epicardial_mesothelial_ITLN1
chr7	2762584	2763532	5.693204	resint_EF_LA	LeftAtriumEjectionFraction	NA	resint_EF_LA-rs798502	rs798487	74857	0.46447379482964	AMZ1	1	TRUE	TRUE	NA	NA	NA	NA	NA	NA	NA	rs798502	2.297e-08	NA	NA	NA	10.871063748412	Epicardial_mesothelial_ITLN1
chr7	2762584	2763532	5.693204	resint_EF_LA	LeftAtriumEjectionFraction	NA	resint_EF_LA-rs798502	rs798486	74857	0.46447379482964	AMZ1	1	TRUE	TRUE	NA	NA	NA	NA	NA	NA	NA	rs798502	2.297e-08	5.586e-07	NA	NA	10.871063748412	Epicardial_mesothelial_ITLN1
chr7	2734588	2736142	6.266194	resint_EF_LA	LeftAtriumEjectionFraction	NA	resint_EF_LA-rs798502	rs798526	47164	0.460987761258978	AMZ1	1	TRUE	TRUE	NA	NA	NA	NA	NA	NA	NA	rs798502	2.297e-08	NA	NA	NA	30.0762687543824	Transitional_VCM_to_conduction
chr7	2762559	2763511	12.316717	resint_EF_LA	LeftAtriumEjectionFraction	NA	resint_EF_LA-rs798502	rs798488	74834	0.459245881406473	AMZ1	1	TRUE	TRUE	NA	NA	NA	NA	NA	NA	NA	rs798502	2.297e-08	NA	NA	NA	48.4323405024984	Pericytes_2
chr7	2762559	2763511	12.316717	resint_EF_LA	LeftAtriumEjectionFraction	NA	resint_EF_LA-rs798502	rs798487	74834	0.459245881406473	AMZ1	1	TRUE	TRUE	NA	NA	NA	NA	NA	NA	NA	rs798502	2.297e-08	NA	NA	NA	48.4323405024984	Pericytes_2
chr7	2762559	2763511	12.316717	resint_EF_LA	LeftAtriumEjectionFraction	NA	resint_EF_LA-rs798502	rs798486	74834	0.459245881406473	AMZ1	1	TRUE	TRUE	NA	NA	NA	NA	NA	NA	NA	rs798502	2.297e-08	5.586e-07	NA	NA	48.4323405024984	Pericytes_2
chr7	2759656	2761018	11.557023	resint_EF_LA	LeftAtriumEjectionFraction	NA	resint_EF_LA-rs798502	rs798491	72136	0.458252276638105	AMZ1	1	TRUE	TRUE	NA	NA	NA	NA	NA	NA	NA	rs798502	2.297e-08	NA	NA	NA	20.3430736613052	Transitional_His_bundle
chr7	2760497	2760997	11.034365	resint_EF_LA	LeftAtriumEjectionFraction	NA	resint_EF_LA-rs798502	rs798491	72546	0.452895028651864	AMZ1	1	TRUE	TRUE	NA	NA	NA	NA	NA	NA	NA	rs798502	2.297e-08	NA	NA	NA	58.0929794634318	ACM_right_highTNNI_2
chr7	2762573	2764292	13.295797	resint_EF_LA	LeftAtriumEjectionFraction	NA	resint_EF_LA-rs798502	rs798488	75231.5	0.448759272588929	AMZ1	1	TRUE	TRUE	NA	NA	NA	NA	NA	NA	NA	rs798502	2.297e-08	NA	NA	NA	20.9842007172559	Fibroblast_like_1
chr7	2762573	2764292	13.295797	resint_EF_LA	LeftAtriumEjectionFraction	NA	resint_EF_LA-rs798502	rs798487	75231.5	0.448759272588929	AMZ1	1	TRUE	TRUE	NA	NA	NA	NA	NA	NA	NA	rs798502	2.297e-08	NA	NA	NA	20.9842007172559	Fibroblast_like_1
chr7	2762573	2764292	13.295797	resint_EF_LA	LeftAtriumEjectionFraction	NA	resint_EF_LA-rs798502	rs798486	75231.5	0.448759272588929	AMZ1	1	TRUE	TRUE	NA	NA	NA	NA	NA	NA	NA	rs798502	2.297e-08	5.586e-07	NA	NA	20.9842007172559	Fibroblast_like_1
chr7	2762573	2764292	13.295797	resint_EF_LA	LeftAtriumEjectionFraction	NA	resint_EF_LA-rs798502	rs798485	75231.5	0.448759272588929	AMZ1	1	TRUE	TRUE	NA	NA	NA	NA	NA	NA	NA	rs798502	2.297e-08	7.308e-07	NA	NA	20.9842007172559	Fibroblast_like_1
chr7	2762229	2764045	10.337029	resint_EF_LA	LeftAtriumEjectionFraction	NA	resint_EF_LA-rs798502	rs798488	74936	0.436082676368255	AMZ1	1	TRUE	TRUE	NA	NA	NA	NA	NA	NA	NA	rs798502	2.297e-08	NA	NA	NA	25.0420698196919	Endocardial_cells_3
chr7	2762229	2764045	10.337029	resint_EF_LA	LeftAtriumEjectionFraction	NA	resint_EF_LA-rs798502	rs798487	74936	0.436082676368255	AMZ1	1	TRUE	TRUE	NA	NA	NA	NA	NA	NA	NA	rs798502	2.297e-08	NA	NA	NA	25.0420698196919	Endocardial_cells_3
chr7	2762229	2764045	10.337029	resint_EF_LA	LeftAtriumEjectionFraction	NA	resint_EF_LA-rs798502	rs798486	74936	0.436082676368255	AMZ1	1	TRUE	TRUE	NA	NA	NA	NA	NA	NA	NA	rs798502	2.297e-08	5.586e-07	NA	NA	25.0420698196919	Endocardial_cells_3
chr7	2762229	2764045	10.337029	resint_EF_LA	LeftAtriumEjectionFraction	NA	resint_EF_LA-rs798502	rs798485	74936	0.436082676368255	AMZ1	1	TRUE	TRUE	NA	NA	NA	NA	NA	NA	NA	rs798502	2.297e-08	7.308e-07	NA	NA	25.0420698196919	Endocardial_cells_3
chr7	2762578	2764059	15.926571	resint_EF_LA	LeftAtriumEjectionFraction	NA	resint_EF_LA-rs798502	rs798488	81006.5	0.434558353933709	GNA12	2	TRUE	TRUE	NA	NA	NA	NA	NA	NA	NA	rs798502	2.297e-08	NA	NA	NA	95.6603012331919	Mature_ventricular_fibroblasts
chr7	2762578	2764059	15.926571	resint_EF_LA	LeftAtriumEjectionFraction	NA	resint_EF_LA-rs798502	rs798487	81006.5	0.434558353933709	GNA12	2	TRUE	TRUE	NA	NA	NA	NA	NA	NA	NA	rs798502	2.297e-08	NA	NA	NA	95.6603012331919	Mature_ventricular_fibroblasts
chr7	2762578	2764059	15.926571	resint_EF_LA	LeftAtriumEjectionFraction	NA	resint_EF_LA-rs798502	rs798486	81006.5	0.434558353933709	GNA12	2	TRUE	TRUE	NA	NA	NA	NA	NA	NA	NA	rs798502	2.297e-08	5.586e-07	NA	NA	95.6603012331919	Mature_ventricular_fibroblasts
chr7	2762578	2764059	15.926571	resint_EF_LA	LeftAtriumEjectionFraction	NA	resint_EF_LA-rs798502	rs798485	81006.5	0.434558353933709	GNA12	2	TRUE	TRUE	NA	NA	NA	NA	NA	NA	NA	rs798502	2.297e-08	7.308e-07	NA	NA	95.6603012331919	Mature_ventricular_fibroblasts
chr7	2760499	2760999	11.572434	resint_EF_LA	LeftAtriumEjectionFraction	NA	resint_EF_LA-rs798502	rs798491	72548	0.431373114360455	AMZ1	1	TRUE	TRUE	NA	NA	NA	NA	NA	NA	NA	rs798502	2.297e-08	NA	NA	NA	67.6648240052277	ACM_right_lowTNNI_3
chr7	2734589	2736142	5.534573	resint_EF_LA	LeftAtriumEjectionFraction	NA	resint_EF_LA-rs798502	rs798526	47164.5	0.431244269740532	AMZ1	1	TRUE	TRUE	VCM_program_4	42	0.188	MAX	NA	NA	NA	rs798502	2.297e-08	NA	NA	NA	21.5019238875512	VCM_left_compact_1
chr7	2762567	2763500	12.91595	resint_EF_LA	LeftAtriumEjectionFraction	NA	resint_EF_LA-rs798502	rs798488	74832.5	0.429774343062901	AMZ1	1	TRUE	TRUE	NA	NA	NA	NA	NA	NA	NA	rs798502	2.297e-08	NA	NA	NA	32.3328098055361	Cardiac_fibroblast_progenitors
chr7	2762567	2763500	12.91595	resint_EF_LA	LeftAtriumEjectionFraction	NA	resint_EF_LA-rs798502	rs798487	74832.5	0.429774343062901	AMZ1	1	TRUE	TRUE	NA	NA	NA	NA	NA	NA	NA	rs798502	2.297e-08	NA	NA	NA	32.3328098055361	Cardiac_fibroblast_progenitors
chr7	2762567	2763500	12.91595	resint_EF_LA	LeftAtriumEjectionFraction	NA	resint_EF_LA-rs798502	rs798486	74832.5	0.429774343062901	AMZ1	1	TRUE	TRUE	NA	NA	NA	NA	NA	NA	NA	rs798502	2.297e-08	5.586e-07	NA	NA	32.3328098055361	Cardiac_fibroblast_progenitors
chr7	2762579	2763482	6.623942	resint_EF_LA	LeftAtriumEjectionFraction	NA	resint_EF_LA-rs798502	rs798488	74829.5	0.426857054472088	AMZ1	1	TRUE	TRUE	NA	NA	NA	NA	NA	NA	NA	rs798502	2.297e-08	NA	NA	NA	18.4194266386707	Fibroblast_like_3
chr7	2762579	2763482	6.623942	resint_EF_LA	LeftAtriumEjectionFraction	NA	resint_EF_LA-rs798502	rs798487	74829.5	0.426857054472088	AMZ1	1	TRUE	TRUE	NA	NA	NA	NA	NA	NA	NA	rs798502	2.297e-08	NA	NA	NA	18.4194266386707	Fibroblast_like_3
chr7	2762579	2763482	6.623942	resint_EF_LA	LeftAtriumEjectionFraction	NA	resint_EF_LA-rs798502	rs798486	74829.5	0.426857054472088	AMZ1	1	TRUE	TRUE	NA	NA	NA	NA	NA	NA	NA	rs798502	2.297e-08	5.586e-07	NA	NA	18.4194266386707	Fibroblast_like_3
chr7	2760508	2761008	10.521672	resint_EF_LA	LeftAtriumEjectionFraction	NA	resint_EF_LA-rs798502	rs798491	72557	0.423817929511188	AMZ1	1	TRUE	TRUE	ACM_program_13	83	0.156	BHLHE40,MAX	NA	NA	NA	rs798502	2.297e-08	NA	NA	NA	75.399195792814	ACM_left_lowTNNI
chr7	2760498	2760998	10.567217	resint_EF_LA	LeftAtriumEjectionFraction	NA	resint_EF_LA-rs798502	rs798491	72547	0.419961163275112	AMZ1	1	TRUE	TRUE	ACM_program_1|ACM_program_13	205|83	0.242|0.14	GATA6,PITX2,TBX5|BHLHE40,MAX	NA	NA	NA	rs798502	2.297e-08	NA	NA	NA	75.7032094654754	ACM_left_hybrid
chr7	2823044	2823544	6.625511	resint_EF_LA	LeftAtriumEjectionFraction	NA	resint_EF_LA-rs798502	rs1182198	135093	0.41764448460207	AMZ1	1	TRUE	TRUE	NA	NA	NA	NA	NA	NA	NA	rs798502	2.297e-08	NA	NA	NA	12.4291940022621	VCM_left_trabecular
chr7	2762559	2764072	15.888973	resint_EF_LA	LeftAtriumEjectionFraction	NA	resint_EF_LA-rs798502	rs798488	75114.5	0.416092912211431	AMZ1	1	TRUE	TRUE	ImmuneCells_program_18	244	0.648	CEBPD,CREM,ETS2,FOS,FOSL2,HIVEP1,JDP2,JUNB,MEF2C,NFE2L2,NFIL3,NR4A1,NR4A2,NR4A3,PPARD,PRDM1,REL	NA	NA	NA	rs798502	2.297e-08	NA	NA	NA	50.1117447164548	Macrophages_2
chr7	2762559	2764072	15.888973	resint_EF_LA	LeftAtriumEjectionFraction	NA	resint_EF_LA-rs798502	rs798487	75114.5	0.416092912211431	AMZ1	1	TRUE	TRUE	ImmuneCells_program_18	244	0.648	CEBPD,CREM,ETS2,FOS,FOSL2,HIVEP1,JDP2,JUNB,MEF2C,NFE2L2,NFIL3,NR4A1,NR4A2,NR4A3,PPARD,PRDM1,REL	NA	NA	NA	rs798502	2.297e-08	NA	NA	NA	50.1117447164548	Macrophages_2
chr7	2762559	2764072	15.888973	resint_EF_LA	LeftAtriumEjectionFraction	NA	resint_EF_LA-rs798502	rs798486	75114.5	0.416092912211431	AMZ1	1	TRUE	TRUE	ImmuneCells_program_18	244	0.648	CEBPD,CREM,ETS2,FOS,FOSL2,HIVEP1,JDP2,JUNB,MEF2C,NFE2L2,NFIL3,NR4A1,NR4A2,NR4A3,PPARD,PRDM1,REL	NA	NA	NA	rs798502	2.297e-08	5.586e-07	NA	NA	50.1117447164548	Macrophages_2
chr7	2762559	2764072	15.888973	resint_EF_LA	LeftAtriumEjectionFraction	NA	resint_EF_LA-rs798502	rs798485	75114.5	0.416092912211431	AMZ1	1	TRUE	TRUE	ImmuneCells_program_18	244	0.648	CEBPD,CREM,ETS2,FOS,FOSL2,HIVEP1,JDP2,JUNB,MEF2C,NFE2L2,NFIL3,NR4A1,NR4A2,NR4A3,PPARD,PRDM1,REL	NA	NA	NA	rs798502	2.297e-08	7.308e-07	NA	NA	50.1117447164548	Macrophages_2
chr7	2760507	2761007	9.056671	resint_EF_LA	LeftAtriumEjectionFraction	NA	resint_EF_LA-rs798502	rs798491	72556	0.414514591928297	AMZ1	1	TRUE	TRUE	NA	NA	NA	NA	NA	NA	NA	rs798502	2.297e-08	NA	NA	NA	11.5620667882433	VCM_right_trabecular
chr7	2734594	2736141	5.951025	resint_EF_LA	LeftAtriumEjectionFraction	NA	resint_EF_LA-rs798502	rs798526	47166.5	0.413744371953709	AMZ1	1	TRUE	TRUE	NA	NA	NA	NA	NA	NA	NA	rs798502	2.297e-08	NA	NA	NA	12.4291940022621	VCM_left_trabecular
chr7	2822773	2823560	7.395119	resint_EF_LA	LeftAtriumEjectionFraction	NA	resint_EF_LA-rs798502	rs1182198	134965.5	0.412317254016487	AMZ1	1	TRUE	TRUE	VCM_program_4	42	0.21	MAX	NA	NA	NA	rs798502	2.297e-08	NA	NA	NA	23.7779758048511	VCM_left_compact_2
chr7	2760504	2761004	10.774634	resint_EF_LA	LeftAtriumEjectionFraction	NA	resint_EF_LA-rs798502	rs798491	72553	0.412071382272441	AMZ1	1	TRUE	TRUE	NA	NA	NA	NA	NA	NA	NA	rs798502	2.297e-08	NA	NA	NA	74.3299818862991	Transitional_AVN
chr7	2760507	2761007	7.992613	resint_EF_LA	LeftAtriumEjectionFraction	NA	resint_EF_LA-rs798502	rs798491	72556	0.408462772703663	AMZ1	1	TRUE	TRUE	NA	NA	NA	NA	NA	NA	NA	rs798502	2.297e-08	NA	NA	NA	29.8195230711356	AV_valve_CM
chr7	2760513	2761013	9.692008	resint_EF_LA	LeftAtriumEjectionFraction	NA	resint_EF_LA-rs798502	rs798491	72562	0.408457737071474	AMZ1	1	TRUE	TRUE	NA	NA	NA	NA	NA	NA	NA	rs798502	2.297e-08	NA	NA	NA	59.6881455602075	ACM_right_highTNNI_1
chr7	2759689	2761013	11.288682	resint_EF_LA	LeftAtriumEjectionFraction	NA	resint_EF_LA-rs798502	rs798491	72150	0.406383393859454	AMZ1	1	TRUE	TRUE	core_conduction_program_8	82	0.159	NA	NA	NA	NA	rs798502	2.297e-08	NA	NA	NA	62.3380967494864	His_bundle
chr7	2757252	2758583	8.319794	resint_EF_LA	LeftAtriumEjectionFraction	NA	resint_EF_LA-rs798502	rs798495	69716.5	0.406097622128808	AMZ1	1	TRUE	TRUE	NA	NA	NA	NA	NA	NA	NA	rs798502	2.297e-08	NA	NA	NA	37.0014098147053	VIC_1
chr7	2734585	2736151	6.934117	resint_EF_LA	LeftAtriumEjectionFraction	NA	resint_EF_LA-rs798502	rs798526	47167	0.402056095605102	AMZ1	1	TRUE	TRUE	NA	NA	NA	NA	NA	NA	NA	rs798502	2.297e-08	NA	NA	NA	59.6881455602075	ACM_right_highTNNI_1
chr7	2762562	2764052	10.964201	resint_EF_LA	LeftAtriumEjectionFraction	NA	resint_EF_LA-rs798502	rs798488	75106	0.401193027313919	AMZ1	1	TRUE	TRUE	NA	NA	NA	NA	NA	NA	NA	rs798502	2.297e-08	NA	NA	NA	39.378645027545	Pre_arterial_endothelial_cells_1
chr7	2762562	2764052	10.964201	resint_EF_LA	LeftAtriumEjectionFraction	NA	resint_EF_LA-rs798502	rs798487	75106	0.401193027313919	AMZ1	1	TRUE	TRUE	NA	NA	NA	NA	NA	NA	NA	rs798502	2.297e-08	NA	NA	NA	39.378645027545	Pre_arterial_endothelial_cells_1
chr7	2762562	2764052	10.964201	resint_EF_LA	LeftAtriumEjectionFraction	NA	resint_EF_LA-rs798502	rs798486	75106	0.401193027313919	AMZ1	1	TRUE	TRUE	NA	NA	NA	NA	NA	NA	NA	rs798502	2.297e-08	5.586e-07	NA	NA	39.378645027545	Pre_arterial_endothelial_cells_1
chr7	2762562	2764052	10.964201	resint_EF_LA	LeftAtriumEjectionFraction	NA	resint_EF_LA-rs798502	rs798485	75106	0.401193027313919	AMZ1	1	TRUE	TRUE	NA	NA	NA	NA	NA	NA	NA	rs798502	2.297e-08	7.308e-07	NA	NA	39.378645027545	Pre_arterial_endothelial_cells_1
chr7	2760497	2761240	9.202611	resint_EF_LA	LeftAtriumEjectionFraction	NA	resint_EF_LA-rs798502	rs798491	72667.5	0.400292940792043	AMZ1	1	TRUE	TRUE	core_conduction_program_8	82	0.191	NA	NA	NA	NA	rs798502	2.297e-08	NA	NA	NA	39.2389345698857	Transitional_PF_2
chr7	2760516	2761429	8.425775	resint_EF_LA	LeftAtriumEjectionFraction	NA	resint_EF_LA-rs798502	rs798491	72771.5	0.395177352149654	AMZ1	1	TRUE	TRUE	VCM_program_4	42	0.221	MAX	NA	NA	NA	rs798502	2.297e-08	NA	NA	NA	25.08680508252	VCM_right_compact
chr7	2823059	2823559	7.30401	resint_EF_LA	LeftAtriumEjectionFraction	NA	resint_EF_LA-rs798502	rs1182198	135108	0.394346269694652	AMZ1	1	TRUE	TRUE	NA	NA	NA	NA	NA	NA	NA	rs798502	2.297e-08	NA	NA	NA	30.0762687543824	Transitional_VCM_to_conduction
chr7	2760511	2761011	9.198985	resint_EF_LA	LeftAtriumEjectionFraction	NA	resint_EF_LA-rs798502	rs798491	72560	0.393181983959797	AMZ1	1	TRUE	TRUE	NA	NA	NA	NA	NA	NA	NA	rs798502	2.297e-08	NA	NA	NA	50.9954444069663	SAN
chr7	2760513	2761013	8.360117	resint_EF_LA	LeftAtriumEjectionFraction	NA	resint_EF_LA-rs798502	rs798491	72562	0.392463107214258	AMZ1	1	TRUE	TRUE	core_conduction_program_8	82	0.608	NA	NA	NA	NA	rs798502	2.297e-08	NA	NA	NA	73.7142740633974	PF_1
chr7	2762534	2763535	9.524857	resint_EF_LA	LeftAtriumEjectionFraction	NA	resint_EF_LA-rs798502	rs798488	74833.5	0.391265319939013	AMZ1	1	TRUE	TRUE	NA	NA	NA	NA	NA	NA	NA	rs798502	2.297e-08	NA	NA	NA	32.5319298369495	Pericytes_3
chr7	2762534	2763535	9.524857	resint_EF_LA	LeftAtriumEjectionFraction	NA	resint_EF_LA-rs798502	rs798487	74833.5	0.391265319939013	AMZ1	1	TRUE	TRUE	NA	NA	NA	NA	NA	NA	NA	rs798502	2.297e-08	NA	NA	NA	32.5319298369495	Pericytes_3
chr7	2762534	2763535	9.524857	resint_EF_LA	LeftAtriumEjectionFraction	NA	resint_EF_LA-rs798502	rs798486	74833.5	0.391265319939013	AMZ1	1	TRUE	TRUE	NA	NA	NA	NA	NA	NA	NA	rs798502	2.297e-08	5.586e-07	NA	NA	32.5319298369495	Pericytes_3
chr7	2760500	2761000	11.033134	resint_EF_LA	LeftAtriumEjectionFraction	NA	resint_EF_LA-rs798502	rs798491	72549	0.39003236703334	AMZ1	1	TRUE	TRUE	ACM_program_1	205	0.12	GATA6,PITX2,TBX5	NA	NA	NA	rs798502	2.297e-08	NA	NA	NA	77.8722387115838	ACM_left_highTNNI_2
chr7	2795880	2797297	10.785712	resint_EF_LA	LeftAtriumEjectionFraction	NA	resint_EF_LA-rs798502	rs2533884	108387.5	0.389436614217145	AMZ1	1	TRUE	TRUE	NA	NA	NA	NA	NA	NA	NA	rs798502	2.297e-08	NA	NA	NA	26.2165350027024	Atrial_septal_endocardial_cells
chr7	2760530	2761030	8.708137	resint_EF_LA	LeftAtriumEjectionFraction	NA	resint_EF_LA-rs798502	rs798491	72579	0.386740905620938	AMZ1	1	TRUE	TRUE	NA	NA	NA	NA	NA	NA	NA	rs798502	2.297e-08	NA	NA	NA	23.8873269678528	Transitional_PF_1
chr7	2760484	2760984	9.761557	resint_EF_LA	LeftAtriumEjectionFraction	NA	resint_EF_LA-rs798502	rs798491	72533	0.384884083150521	AMZ1	1	TRUE	TRUE	NA	NA	NA	NA	NA	NA	NA	rs798502	2.297e-08	NA	NA	NA	90.0160472478552	AVN
chr7	2760510	2761010	4.739607	resint_EF_LA	LeftAtriumEjectionFraction	NA	resint_EF_LA-rs798502	rs798491	72559	0.384717159876532	AMZ1	1	TRUE	TRUE	NA	NA	NA	NA	NA	NA	NA	rs798502	2.297e-08	NA	NA	NA	13.260436294875	SMC_2
chr7	2762575	2763520	11.641332	resint_EF_LA	LeftAtriumEjectionFraction	NA	resint_EF_LA-rs798502	rs798488	74846.5	0.383627839125371	AMZ1	1	TRUE	TRUE	NA	NA	NA	NA	NA	NA	NA	rs798502	2.297e-08	NA	NA	NA	25.7166652754765	OFT_1
chr7	2762575	2763520	11.641332	resint_EF_LA	LeftAtriumEjectionFraction	NA	resint_EF_LA-rs798502	rs798487	74846.5	0.383627839125371	AMZ1	1	TRUE	TRUE	NA	NA	NA	NA	NA	NA	NA	rs798502	2.297e-08	NA	NA	NA	25.7166652754765	OFT_1
chr7	2762575	2763520	11.641332	resint_EF_LA	LeftAtriumEjectionFraction	NA	resint_EF_LA-rs798502	rs798486	74846.5	0.383627839125371	AMZ1	1	TRUE	TRUE	NA	NA	NA	NA	NA	NA	NA	rs798502	2.297e-08	5.586e-07	NA	NA	25.7166652754765	OFT_1
chr7	2759978	2760957	7.532791	resint_EF_LA	LeftAtriumEjectionFraction	NA	resint_EF_LA-rs798502	rs798491	72266.5	0.377733318613271	AMZ1	1	TRUE	TRUE	NA	NA	NA	NA	NA	NA	NA	rs798502	2.297e-08	NA	NA	NA	27.439867589559	IF_valvular_endocardial_cells
chr7	2757292	2758597	9.199891	resint_EF_LA	LeftAtriumEjectionFraction	NA	resint_EF_LA-rs798502	rs798495	69743.5	0.374620954339133	AMZ1	1	TRUE	TRUE	NA	NA	NA	NA	NA	NA	NA	rs798502	2.297e-08	NA	NA	NA	23.0112079391857	Parasympathetic_neurons
chr7	2760513	2761013	10.307486	resint_EF_LA	LeftAtriumEjectionFraction	NA	resint_EF_LA-rs798502	rs798491	72562	0.372952565987601	AMZ1	1	TRUE	TRUE	ACM_program_13	83	0.16	BHLHE40,MAX	NA	NA	NA	rs798502	2.297e-08	NA	NA	NA	75.8425934374826	ACM_right_lowTNNI_2
chr7	2763013	2763513	6.946393	resint_EF_LA	LeftAtriumEjectionFraction	NA	resint_EF_LA-rs798502	rs798487	75062	0.37229308763155	AMZ1	1	TRUE	TRUE	NA	NA	NA	NA	NA	NA	NA	rs798502	2.297e-08	NA	NA	NA	19.9576896978406	OFT_3
chr7	2763013	2763513	6.946393	resint_EF_LA	LeftAtriumEjectionFraction	NA	resint_EF_LA-rs798502	rs798486	75062	0.37229308763155	AMZ1	1	TRUE	TRUE	NA	NA	NA	NA	NA	NA	NA	rs798502	2.297e-08	5.586e-07	NA	NA	19.9576896978406	OFT_3
chr7	2762519	2763762	13.312115	resint_EF_LA	LeftAtriumEjectionFraction	NA	resint_EF_LA-rs798502	rs798488	74939.5	0.372121805910842	AMZ1	1	TRUE	TRUE	NA	NA	NA	NA	NA	NA	NA	rs798502	2.297e-08	NA	NA	NA	24.6571964767606	Macrophages_3
chr7	2762519	2763762	13.312115	resint_EF_LA	LeftAtriumEjectionFraction	NA	resint_EF_LA-rs798502	rs798487	74939.5	0.372121805910842	AMZ1	1	TRUE	TRUE	NA	NA	NA	NA	NA	NA	NA	rs798502	2.297e-08	NA	NA	NA	24.6571964767606	Macrophages_3
chr7	2762519	2763762	13.312115	resint_EF_LA	LeftAtriumEjectionFraction	NA	resint_EF_LA-rs798502	rs798486	74939.5	0.372121805910842	AMZ1	1	TRUE	TRUE	NA	NA	NA	NA	NA	NA	NA	rs798502	2.297e-08	5.586e-07	NA	NA	24.6571964767606	Macrophages_3
chr7	2757237	2758669	7.255455	resint_EF_LA	LeftAtriumEjectionFraction	NA	resint_EF_LA-rs798502	rs798495	69752	0.371937371660724	AMZ1	1	TRUE	TRUE	NA	NA	NA	NA	NA	NA	NA	rs798502	2.297e-08	NA	NA	NA	32.5199636443483	VIC_3
chr7	2757237	2758669	7.255455	resint_EF_LA	LeftAtriumEjectionFraction	NA	resint_EF_LA-rs798502	rs798494	69752	0.371937371660724	AMZ1	1	TRUE	TRUE	NA	NA	NA	NA	NA	NA	NA	rs798502	2.297e-08	NA	NA	NA	32.5199636443483	VIC_3
chr7	2762535	2764031	8.225707	resint_EF_LA	LeftAtriumEjectionFraction	NA	resint_EF_LA-rs798502	rs798488	75082	0.370213907456395	AMZ1	1	TRUE	TRUE	NA	NA	NA	NA	NA	NA	NA	rs798502	2.297e-08	NA	NA	NA	21.8403322642548	Endocardial_cells_4
chr7	2762535	2764031	8.225707	resint_EF_LA	LeftAtriumEjectionFraction	NA	resint_EF_LA-rs798502	rs798487	75082	0.370213907456395	AMZ1	1	TRUE	TRUE	NA	NA	NA	NA	NA	NA	NA	rs798502	2.297e-08	NA	NA	NA	21.8403322642548	Endocardial_cells_4
chr7	2762535	2764031	8.225707	resint_EF_LA	LeftAtriumEjectionFraction	NA	resint_EF_LA-rs798502	rs798486	75082	0.370213907456395	AMZ1	1	TRUE	TRUE	NA	NA	NA	NA	NA	NA	NA	rs798502	2.297e-08	5.586e-07	NA	NA	21.8403322642548	Endocardial_cells_4
chr7	2762535	2764031	8.225707	resint_EF_LA	LeftAtriumEjectionFraction	NA	resint_EF_LA-rs798502	rs798485	75082	0.370213907456395	AMZ1	1	TRUE	TRUE	NA	NA	NA	NA	NA	NA	NA	rs798502	2.297e-08	7.308e-07	NA	NA	21.8403322642548	Endocardial_cells_4
chr7	2759699	2761017	6.528229	resint_EF_LA	LeftAtriumEjectionFraction	NA	resint_EF_LA-rs798502	rs798491	72157	0.367654576262343	AMZ1	1	TRUE	TRUE	NA	NA	NA	NA	NA	NA	NA	rs798502	2.297e-08	NA	NA	NA	18.0302694112094	SMC_1
chr7	2760517	2761398	9.54344	resint_EF_LA	LeftAtriumEjectionFraction	NA	resint_EF_LA-rs798502	rs798491	72756.5	0.365797050246119	AMZ1	1	TRUE	TRUE	NA	NA	NA	NA	NA	NA	NA	rs798502	2.297e-08	NA	NA	NA	38.6320850359573	Pericytes_1
chr7	2763053	2763553	4.739607	resint_EF_LA	LeftAtriumEjectionFraction	NA	resint_EF_LA-rs798502	rs798487	75102	0.36491201426664	AMZ1	1	TRUE	TRUE	NA	NA	NA	NA	NA	NA	NA	rs798502	2.297e-08	NA	NA	NA	13.260436294875	SMC_2
chr7	2763053	2763553	4.739607	resint_EF_LA	LeftAtriumEjectionFraction	NA	resint_EF_LA-rs798502	rs798486	75102	0.36491201426664	AMZ1	1	TRUE	TRUE	NA	NA	NA	NA	NA	NA	NA	rs798502	2.297e-08	5.586e-07	NA	NA	13.260436294875	SMC_2
chr7	2760522	2761022	7.844763	resint_EF_LA	LeftAtriumEjectionFraction	NA	resint_EF_LA-rs798502	rs798491	72571	0.364744176239799	AMZ1	1	TRUE	TRUE	NA	NA	NA	NA	NA	NA	NA	rs798502	2.297e-08	NA	NA	NA	32.6179574686355	VCM_left_compact_3
chr7	2760510	2761010	9.489052	resint_EF_LA	LeftAtriumEjectionFraction	NA	resint_EF_LA-rs798502	rs798491	72559	0.364560161846552	AMZ1	1	TRUE	TRUE	ACM_program_13	83	0.241	BHLHE40,MAX	NA	NA	NA	rs798502	2.297e-08	NA	NA	NA	80.5038831341383	ACM_right_lowTNNI_1
chr7	2734873	2736115	5.746598	resint_EF_LA	LeftAtriumEjectionFraction	NA	resint_EF_LA-rs798502	rs798526	47293	0.363330521377921	AMZ1	1	TRUE	TRUE	NA	NA	NA	NA	NA	NA	NA	rs798502	2.297e-08	NA	NA	NA	29.8195230711356	AV_valve_CM
chr7	2757820	2758670	12.040217	resint_EF_LA	LeftAtriumEjectionFraction	NA	resint_EF_LA-rs798502	rs798494	70044	0.363292760260634	AMZ1	1	TRUE	TRUE	ImmuneCells_program_18	244	0.648	CEBPD,CREM,ETS2,FOS,FOSL2,HIVEP1,JDP2,JUNB,MEF2C,NFE2L2,NFIL3,NR4A1,NR4A2,NR4A3,PPARD,PRDM1,REL	NA	NA	NA	rs798502	2.297e-08	NA	NA	NA	50.1117447164548	Macrophages_2
chr7	2762526	2764034	10.522903	resint_EF_LA	LeftAtriumEjectionFraction	NA	resint_EF_LA-rs798502	rs798488	75079	0.36131864559647	AMZ1	1	TRUE	TRUE	ImmuneCells_program_18	244	0.291	CEBPD,CREM,ETS2,FOS,FOSL2,HIVEP1,JDP2,JUNB,MEF2C,NFE2L2,NFIL3,NR4A1,NR4A2,NR4A3,PPARD,PRDM1,REL	NA	NA	NA	rs798502	2.297e-08	NA	NA	NA	22.2475657455147	Macrophages_1
chr7	2762526	2764034	10.522903	resint_EF_LA	LeftAtriumEjectionFraction	NA	resint_EF_LA-rs798502	rs798487	75079	0.36131864559647	AMZ1	1	TRUE	TRUE	ImmuneCells_program_18	244	0.291	CEBPD,CREM,ETS2,FOS,FOSL2,HIVEP1,JDP2,JUNB,MEF2C,NFE2L2,NFIL3,NR4A1,NR4A2,NR4A3,PPARD,PRDM1,REL	NA	NA	NA	rs798502	2.297e-08	NA	NA	NA	22.2475657455147	Macrophages_1
chr7	2762526	2764034	10.522903	resint_EF_LA	LeftAtriumEjectionFraction	NA	resint_EF_LA-rs798502	rs798486	75079	0.36131864559647	AMZ1	1	TRUE	TRUE	ImmuneCells_program_18	244	0.291	CEBPD,CREM,ETS2,FOS,FOSL2,HIVEP1,JDP2,JUNB,MEF2C,NFE2L2,NFIL3,NR4A1,NR4A2,NR4A3,PPARD,PRDM1,REL	NA	NA	NA	rs798502	2.297e-08	5.586e-07	NA	NA	22.2475657455147	Macrophages_1
chr7	2762526	2764034	10.522903	resint_EF_LA	LeftAtriumEjectionFraction	NA	resint_EF_LA-rs798502	rs798485	75079	0.36131864559647	AMZ1	1	TRUE	TRUE	ImmuneCells_program_18	244	0.291	CEBPD,CREM,ETS2,FOS,FOSL2,HIVEP1,JDP2,JUNB,MEF2C,NFE2L2,NFIL3,NR4A1,NR4A2,NR4A3,PPARD,PRDM1,REL	NA	NA	NA	rs798502	2.297e-08	7.308e-07	NA	NA	22.2475657455147	Macrophages_1
chr7	2762537	2764065	8.152843	resint_EF_LA	LeftAtriumEjectionFraction	NA	resint_EF_LA-rs798502	rs798488	75100	0.360449103979727	AMZ1	1	TRUE	TRUE	NA	NA	NA	NA	NA	NA	NA	rs798502	2.297e-08	NA	NA	NA	26.9763013990325	Endocardial_cells_1
chr7	2762537	2764065	8.152843	resint_EF_LA	LeftAtriumEjectionFraction	NA	resint_EF_LA-rs798502	rs798487	75100	0.360449103979727	AMZ1	1	TRUE	TRUE	NA	NA	NA	NA	NA	NA	NA	rs798502	2.297e-08	NA	NA	NA	26.9763013990325	Endocardial_cells_1
chr7	2762537	2764065	8.152843	resint_EF_LA	LeftAtriumEjectionFraction	NA	resint_EF_LA-rs798502	rs798486	75100	0.360449103979727	AMZ1	1	TRUE	TRUE	NA	NA	NA	NA	NA	NA	NA	rs798502	2.297e-08	5.586e-07	NA	NA	26.9763013990325	Endocardial_cells_1
chr7	2762537	2764065	8.152843	resint_EF_LA	LeftAtriumEjectionFraction	NA	resint_EF_LA-rs798502	rs798485	75100	0.360449103979727	AMZ1	1	TRUE	TRUE	NA	NA	NA	NA	NA	NA	NA	rs798502	2.297e-08	7.308e-07	NA	NA	26.9763013990325	Endocardial_cells_1
chr7	2760512	2761012	10.181928	resint_EF_LA	LeftAtriumEjectionFraction	NA	resint_EF_LA-rs798502	rs798491	72561	0.35794878205781	AMZ1	1	TRUE	TRUE	NA	NA	NA	NA	NA	NA	NA	rs798502	2.297e-08	NA	NA	NA	32.5319298369495	Pericytes_3
chr7	2760009	2761424	5.930862	resint_EF_LA	LeftAtriumEjectionFraction	NA	resint_EF_LA-rs798502	rs798491	72515.5	0.356418316441917	AMZ1	1	TRUE	TRUE	NA	NA	NA	NA	NA	NA	NA	rs798502	2.297e-08	NA	NA	NA	26.9763013990325	Endocardial_cells_1
chr7	2735163	2736143	4.493304	resint_EF_LA	LeftAtriumEjectionFraction	NA	resint_EF_LA-rs798502	rs798526	47452	0.355179138672479	AMZ1	1	TRUE	TRUE	NA	NA	NA	NA	NA	NA	NA	rs798502	2.297e-08	NA	NA	NA	11.5620667882433	VCM_right_trabecular
chr7	2795921	2797293	10.37088	resint_EF_LA	LeftAtriumEjectionFraction	NA	resint_EF_LA-rs798502	rs2533884	108406	0.354952458756097	AMZ1	1	TRUE	TRUE	NA	NA	NA	NA	NA	NA	NA	rs798502	2.297e-08	NA	NA	NA	38.9747099573743	Lymphatic_endothelial_cells
chr7	2823051	2823551	6.743716	resint_EF_LA	LeftAtriumEjectionFraction	NA	resint_EF_LA-rs798502	rs1182198	135100	0.354735928799453	AMZ1	1	TRUE	TRUE	NA	NA	NA	NA	NA	NA	NA	rs798502	2.297e-08	NA	NA	NA	14.0399050831328	VCM_hybrid_2
chr7	2734585	2736163	7.797366	resint_EF_LA	LeftAtriumEjectionFraction	NA	resint_EF_LA-rs798502	rs798526	47173	0.350194444530644	AMZ1	1	TRUE	TRUE	ACM_program_1|ACM_program_13	205|83	0.242|0.14	GATA6,PITX2,TBX5|BHLHE40,MAX	NA	NA	NA	rs798502	2.297e-08	NA	NA	NA	75.7032094654754	ACM_left_hybrid
chr7	2760036	2761011	9.125109	resint_EF_LA	LeftAtriumEjectionFraction	NA	resint_EF_LA-rs798502	rs798491	72322.5	0.346736603010281	AMZ1	1	TRUE	TRUE	NA	NA	NA	NA	NA	NA	NA	rs798502	2.297e-08	NA	NA	NA	34.7718668508388	Atrial_fibroblasts
chr7	2759979	2761419	4.97797	resint_EF_LA	LeftAtriumEjectionFraction	NA	resint_EF_LA-rs798502	rs798491	72498	0.345876168851922	AMZ1	1	TRUE	TRUE	NA	NA	NA	NA	NA	NA	NA	rs798502	2.297e-08	NA	NA	NA	24.479745836703	OF_valvular_endocardial_cells
chr7	2735185	2736110	4.25523	resint_EF_LA	LeftAtriumEjectionFraction	NA	resint_EF_LA-rs798502	rs798526	47446.5	0.344773966114501	AMZ1	1	TRUE	TRUE	NA	NA	NA	NA	NA	NA	NA	rs798502	2.297e-08	NA	NA	NA	14.0399050831328	VCM_hybrid_2
chr7	2760521	2761499	4.861381	resint_EF_LA	LeftAtriumEjectionFraction	NA	resint_EF_LA-rs798502	rs798491	72809	0.343457034409451	AMZ1	1	TRUE	TRUE	NA	NA	NA	NA	NA	NA	NA	rs798502	2.297e-08	NA	NA	NA	32.5199636443483	VIC_3
chr7	2735193	2736116	6.335905	resint_EF_LA	LeftAtriumEjectionFraction	NA	resint_EF_LA-rs798502	rs798526	47453.5	0.338796793222677	AMZ1	1	TRUE	TRUE	ACM_program_1	205	0.12	GATA6,PITX2,TBX5	NA	NA	NA	rs798502	2.297e-08	NA	NA	NA	77.8722387115838	ACM_left_highTNNI_2
chr7	2734604	2736169	5.556964	resint_EF_LA	LeftAtriumEjectionFraction	NA	resint_EF_LA-rs798502	rs798526	47185.5	0.338167646438506	AMZ1	1	TRUE	TRUE	NA	NA	NA	NA	NA	NA	NA	rs798502	2.297e-08	NA	NA	NA	24.479745836703	OF_valvular_endocardial_cells
chr7	2735172	2736147	6.441033	resint_EF_LA	LeftAtriumEjectionFraction	NA	resint_EF_LA-rs798502	rs798526	47458.5	0.334850184174522	AMZ1	1	TRUE	TRUE	NA	NA	NA	NA	NA	NA	NA	rs798502	2.297e-08	NA	NA	NA	74.3299818862991	Transitional_AVN
chr7	2734597	2736118	7.194897	resint_EF_LA	LeftAtriumEjectionFraction	NA	resint_EF_LA-rs798502	rs798526	47156.5	0.33282752834725	AMZ1	1	TRUE	TRUE	ACM_program_13	83	0.241	BHLHE40,MAX	NA	NA	NA	rs798502	2.297e-08	NA	NA	NA	80.5038831341383	ACM_right_lowTNNI_1
chr7	2762603	2763337	7.270458	resint_EF_LA	LeftAtriumEjectionFraction	NA	resint_EF_LA-rs798502	rs798488	74769	0.330710266129734	AMZ1	1	TRUE	TRUE	Epicardial_program_15	296	0.857	CREB5,ETV1,FLI1,SOX9,TCF21	NA	NA	NA	rs798502	2.297e-08	NA	NA	NA	22.5155281634935	Epicardial_derived_mesenchymal
chr7	2762603	2763337	7.270458	resint_EF_LA	LeftAtriumEjectionFraction	NA	resint_EF_LA-rs798502	rs798487	74769	0.330710266129734	AMZ1	1	TRUE	TRUE	Epicardial_program_15	296	0.857	CREB5,ETV1,FLI1,SOX9,TCF21	NA	NA	NA	rs798502	2.297e-08	NA	NA	NA	22.5155281634935	Epicardial_derived_mesenchymal
chr7	2735204	2736052	4.97662	resint_EF_LA	LeftAtriumEjectionFraction	NA	resint_EF_LA-rs798502	rs798526	47427	0.329597090793891	AMZ1	1	TRUE	TRUE	ACM_program_1	205	0.259	GATA6,PITX2,TBX5	NA	NA	NA	rs798502	2.297e-08	NA	NA	NA	57.887337104846	ACM_left_highTNNI_1
chr7	2795917	2797495	6.585164	resint_EF_LA	LeftAtriumEjectionFraction	NA	resint_EF_LA-rs798502	rs2533884	108505	0.326147772201395	AMZ1	1	TRUE	TRUE	NA	NA	NA	NA	NA	NA	NA	rs798502	2.297e-08	NA	NA	NA	38.4895907512306	VIC_2
chr7	2762567	2763504	5.229907	resint_EF_LA	LeftAtriumEjectionFraction	NA	resint_EF_LA-rs798502	rs798488	74834.5	0.325717444641123	AMZ1	1	TRUE	TRUE	NA	NA	NA	NA	NA	NA	NA	rs798502	2.297e-08	NA	NA	NA	25.6884171071581	VIC_4
chr7	2762567	2763504	5.229907	resint_EF_LA	LeftAtriumEjectionFraction	NA	resint_EF_LA-rs798502	rs798487	74834.5	0.325717444641123	AMZ1	1	TRUE	TRUE	NA	NA	NA	NA	NA	NA	NA	rs798502	2.297e-08	NA	NA	NA	25.6884171071581	VIC_4
chr7	2762567	2763504	5.229907	resint_EF_LA	LeftAtriumEjectionFraction	NA	resint_EF_LA-rs798502	rs798486	74834.5	0.325717444641123	AMZ1	1	TRUE	TRUE	NA	NA	NA	NA	NA	NA	NA	rs798502	2.297e-08	5.586e-07	NA	NA	25.6884171071581	VIC_4
chr7	2823033	2823533	6.141116	resint_EF_LA	LeftAtriumEjectionFraction	NA	resint_EF_LA-rs798502	rs1182198	135082	0.322976619667084	AMZ1	1	TRUE	TRUE	core_conduction_program_8	82	0.608	NA	NA	NA	NA	rs798502	2.297e-08	NA	NA	NA	73.7142740633974	PF_1
chr7	2734587	2736102	8.884443	resint_EF_LA	LeftAtriumEjectionFraction	NA	resint_EF_LA-rs798502	rs798526	47143.5	0.321887032603939	AMZ1	1	TRUE	TRUE	NA	NA	NA	NA	NA	NA	NA	rs798502	2.297e-08	NA	NA	NA	58.0929794634318	ACM_right_highTNNI_2
chr7	2822766	2823529	8.225707	resint_EF_LA	LeftAtriumEjectionFraction	NA	resint_EF_LA-rs798502	rs1182198	134946.5	0.321807020183978	AMZ1	1	TRUE	TRUE	NA	NA	NA	NA	NA	NA	NA	rs798502	2.297e-08	NA	NA	NA	74.3299818862991	Transitional_AVN
chr7	2735176	2736141	6.977217	resint_EF_LA	LeftAtriumEjectionFraction	NA	resint_EF_LA-rs798502	rs798526	47457.5	0.321552415927727	AMZ1	1	TRUE	TRUE	ACM_program_13	83	0.16	BHLHE40,MAX	NA	NA	NA	rs798502	2.297e-08	NA	NA	NA	75.8425934374826	ACM_right_lowTNNI_2
chr7	2757407	2758587	7.168983	resint_EF_LA	LeftAtriumEjectionFraction	NA	resint_EF_LA-rs798502	rs798495	69796	0.319167870628714	AMZ1	1	TRUE	TRUE	NA	NA	NA	NA	NA	NA	NA	rs798502	2.297e-08	NA	NA	NA	19.9576896978406	OFT_3
chr7	2735169	2736106	3.976583	resint_EF_LA	LeftAtriumEjectionFraction	NA	resint_EF_LA-rs798502	rs798526	47436.5	0.318384030190074	AMZ1	1	TRUE	TRUE	VCM_program_4	42	0.107	MAX	NA	NA	NA	rs798502	2.297e-08	NA	NA	NA	16.333682563455	VCM_hybrid_1
chr7	2822782	2823541	6.393961	resint_EF_LA	LeftAtriumEjectionFraction	NA	resint_EF_LA-rs798502	rs1182198	134960.5	0.317886079951098	AMZ1	1	TRUE	TRUE	ACM_program_13	83	0.156	BHLHE40,MAX	NA	NA	NA	rs798502	2.297e-08	NA	NA	NA	75.399195792814	ACM_left_lowTNNI
chr7	2762543	2763560	5.031818	resint_EF_LA	LeftAtriumEjectionFraction	NA	resint_EF_LA-rs798502	rs798488	74850.5	0.313383689158758	AMZ1	1	TRUE	TRUE	NA	NA	NA	NA	NA	NA	NA	rs798502	2.297e-08	NA	NA	NA	37.0014098147053	VIC_1
chr7	2762543	2763560	5.031818	resint_EF_LA	LeftAtriumEjectionFraction	NA	resint_EF_LA-rs798502	rs798487	74850.5	0.313383689158758	AMZ1	1	TRUE	TRUE	NA	NA	NA	NA	NA	NA	NA	rs798502	2.297e-08	NA	NA	NA	37.0014098147053	VIC_1
chr7	2762543	2763560	5.031818	resint_EF_LA	LeftAtriumEjectionFraction	NA	resint_EF_LA-rs798502	rs798486	74850.5	0.313383689158758	AMZ1	1	TRUE	TRUE	NA	NA	NA	NA	NA	NA	NA	rs798502	2.297e-08	5.586e-07	NA	NA	37.0014098147053	VIC_1
chr7	2762593	2763512	6.31349	resint_EF_LA	LeftAtriumEjectionFraction	NA	resint_EF_LA-rs798502	rs798488	74851.5	0.313261368142859	AMZ1	1	TRUE	TRUE	NA	NA	NA	NA	NA	NA	NA	rs798502	2.297e-08	NA	NA	NA	90.0160472478552	AVN
chr7	2762593	2763512	6.31349	resint_EF_LA	LeftAtriumEjectionFraction	NA	resint_EF_LA-rs798502	rs798487	74851.5	0.313261368142859	AMZ1	1	TRUE	TRUE	NA	NA	NA	NA	NA	NA	NA	rs798502	2.297e-08	NA	NA	NA	90.0160472478552	AVN
chr7	2762593	2763512	6.31349	resint_EF_LA	LeftAtriumEjectionFraction	NA	resint_EF_LA-rs798502	rs798486	74851.5	0.313261368142859	AMZ1	1	TRUE	TRUE	NA	NA	NA	NA	NA	NA	NA	rs798502	2.297e-08	5.586e-07	NA	NA	90.0160472478552	AVN
chr7	2760037	2761018	4.965823	resint_EF_LA	LeftAtriumEjectionFraction	NA	resint_EF_LA-rs798502	rs798491	72326.5	0.313108522452844	AMZ1	1	TRUE	TRUE	NA	NA	NA	NA	NA	NA	NA	rs798502	2.297e-08	NA	NA	NA	25.6884171071581	VIC_4
chr7	2735170	2736135	6.061547	resint_EF_LA	LeftAtriumEjectionFraction	NA	resint_EF_LA-rs798502	rs798526	47451.5	0.306604451384491	AMZ1	1	TRUE	TRUE	ACM_program_13	83	0.156	BHLHE40,MAX	NA	NA	NA	rs798502	2.297e-08	NA	NA	NA	75.399195792814	ACM_left_lowTNNI
chr7	2760523	2761023	3.915012	resint_EF_LA	LeftAtriumEjectionFraction	NA	resint_EF_LA-rs798502	rs798491	72572	0.304177076381382	AMZ1	1	TRUE	TRUE	NA	NA	NA	NA	NA	NA	NA	rs798502	2.297e-08	NA	NA	NA	38.4895907512306	VIC_2
chr7	2762623	2763523	8.101555	resint_EF_LA	LeftAtriumEjectionFraction	NA	resint_EF_LA-rs798502	rs798488	74872	0.303972581957113	AMZ1	1	TRUE	TRUE	core_conduction_program_8	82	0.159	NA	NA	NA	NA	rs798502	2.297e-08	NA	NA	NA	62.3380967494864	His_bundle
chr7	2762623	2763523	8.101555	resint_EF_LA	LeftAtriumEjectionFraction	NA	resint_EF_LA-rs798502	rs798487	74872	0.303972581957113	AMZ1	1	TRUE	TRUE	core_conduction_program_8	82	0.159	NA	NA	NA	NA	rs798502	2.297e-08	NA	NA	NA	62.3380967494864	His_bundle
chr7	2762623	2763523	8.101555	resint_EF_LA	LeftAtriumEjectionFraction	NA	resint_EF_LA-rs798502	rs798486	74872	0.303972581957113	AMZ1	1	TRUE	TRUE	core_conduction_program_8	82	0.159	NA	NA	NA	NA	rs798502	2.297e-08	5.586e-07	NA	NA	62.3380967494864	His_bundle
chr7	2763042	2763542	4.056143	resint_EF_LA	LeftAtriumEjectionFraction	NA	resint_EF_LA-rs798502	rs798487	75091	0.303848126812541	AMZ1	1	TRUE	TRUE	NA	NA	NA	NA	NA	NA	NA	rs798502	2.297e-08	NA	NA	NA	38.4895907512306	VIC_2
chr7	2763042	2763542	4.056143	resint_EF_LA	LeftAtriumEjectionFraction	NA	resint_EF_LA-rs798502	rs798486	75091	0.303848126812541	AMZ1	1	TRUE	TRUE	NA	NA	NA	NA	NA	NA	NA	rs798502	2.297e-08	5.586e-07	NA	NA	38.4895907512306	VIC_2
chr7	2762610	2763706	5.795138	resint_EF_LA	LeftAtriumEjectionFraction	NA	resint_EF_LA-rs798502	rs798488	74957	0.302902975285593	AMZ1	1	TRUE	TRUE	NA	NA	NA	NA	NA	NA	NA	rs798502	2.297e-08	NA	NA	NA	74.3299818862991	Transitional_AVN
chr7	2762610	2763706	5.795138	resint_EF_LA	LeftAtriumEjectionFraction	NA	resint_EF_LA-rs798502	rs798487	74957	0.302902975285593	AMZ1	1	TRUE	TRUE	NA	NA	NA	NA	NA	NA	NA	rs798502	2.297e-08	NA	NA	NA	74.3299818862991	Transitional_AVN
chr7	2762610	2763706	5.795138	resint_EF_LA	LeftAtriumEjectionFraction	NA	resint_EF_LA-rs798502	rs798486	74957	0.302902975285593	AMZ1	1	TRUE	TRUE	NA	NA	NA	NA	NA	NA	NA	rs798502	2.297e-08	5.586e-07	NA	NA	74.3299818862991	Transitional_AVN
chr7	2823028	2823528	7.436309	resint_EF_LA	LeftAtriumEjectionFraction	NA	resint_EF_LA-rs798502	rs1182198	135077	0.300849779061568	AMZ1	1	TRUE	TRUE	NA	NA	NA	NA	NA	NA	NA	rs798502	2.297e-08	NA	NA	NA	11.5620667882433	VCM_right_trabecular
chr7	2823028	2823528	6.48026	resint_EF_LA	LeftAtriumEjectionFraction	NA	resint_EF_LA-rs798502	rs1182198	135077	0.294907834328719	AMZ1	1	TRUE	TRUE	ACM_program_1	205	0.12	GATA6,PITX2,TBX5	NA	NA	NA	rs798502	2.297e-08	NA	NA	NA	77.8722387115838	ACM_left_highTNNI_2
chr7	2823054	2823554	5.847411	resint_EF_LA	LeftAtriumEjectionFraction	NA	resint_EF_LA-rs798502	rs1182198	135103	0.294803528993235	AMZ1	1	TRUE	TRUE	core_conduction_program_8	82	0.159	NA	NA	NA	NA	rs798502	2.297e-08	NA	NA	NA	62.3380967494864	His_bundle
chr7	2762528	2763572	6.621925	resint_EF_LA	LeftAtriumEjectionFraction	NA	resint_EF_LA-rs798502	rs798488	74849	0.294672695707948	AMZ1	1	TRUE	TRUE	NA	NA	NA	NA	NA	NA	NA	rs798502	2.297e-08	NA	NA	NA	16.4644502882267	Mature_arterial_endothelial_cells
chr7	2762528	2763572	6.621925	resint_EF_LA	LeftAtriumEjectionFraction	NA	resint_EF_LA-rs798502	rs798487	74849	0.294672695707948	AMZ1	1	TRUE	TRUE	NA	NA	NA	NA	NA	NA	NA	rs798502	2.297e-08	NA	NA	NA	16.4644502882267	Mature_arterial_endothelial_cells
chr7	2762528	2763572	6.621925	resint_EF_LA	LeftAtriumEjectionFraction	NA	resint_EF_LA-rs798502	rs798486	74849	0.294672695707948	AMZ1	1	TRUE	TRUE	NA	NA	NA	NA	NA	NA	NA	rs798502	2.297e-08	5.586e-07	NA	NA	16.4644502882267	Mature_arterial_endothelial_cells
chr7	2823040	2823540	3.713895	resint_EF_LA	LeftAtriumEjectionFraction	NA	resint_EF_LA-rs798502	rs1182198	135089	0.293376886143934	AMZ1	1	TRUE	TRUE	NA	NA	NA	NA	NA	NA	NA	rs798502	2.297e-08	NA	NA	NA	15.9161578047095	VCM_hybrid_3
chr7	2760161	2761042	6.307662	resint_EF_LA	LeftAtriumEjectionFraction	NA	resint_EF_LA-rs798502	rs798491	72400.5	0.293038835504152	AMZ1	1	TRUE	TRUE	NA	NA	NA	NA	NA	NA	NA	rs798502	2.297e-08	NA	NA	NA	17.4795216479194	Sympathetic_neurons
chr7	2822728	2823567	5.190395	resint_EF_LA	LeftAtriumEjectionFraction	NA	resint_EF_LA-rs798502	rs1182198	134946.5	0.292260013971137	AMZ1	1	TRUE	TRUE	VCM_program_4	42	0.221	MAX	NA	NA	NA	rs798502	2.297e-08	NA	NA	NA	25.08680508252	VCM_right_compact
chr7	2762607	2763550	3.727565	resint_EF_LA	LeftAtriumEjectionFraction	NA	resint_EF_LA-rs798502	rs798488	74877.5	0.291155180670951	AMZ1	1	TRUE	TRUE	NA	NA	NA	NA	NA	NA	NA	rs798502	2.297e-08	NA	NA	NA	18.0538362651596	Fibroblast_like_2
chr7	2762607	2763550	3.727565	resint_EF_LA	LeftAtriumEjectionFraction	NA	resint_EF_LA-rs798502	rs798487	74877.5	0.291155180670951	AMZ1	1	TRUE	TRUE	NA	NA	NA	NA	NA	NA	NA	rs798502	2.297e-08	NA	NA	NA	18.0538362651596	Fibroblast_like_2
chr7	2762607	2763550	3.727565	resint_EF_LA	LeftAtriumEjectionFraction	NA	resint_EF_LA-rs798502	rs798486	74877.5	0.291155180670951	AMZ1	1	TRUE	TRUE	NA	NA	NA	NA	NA	NA	NA	rs798502	2.297e-08	5.586e-07	NA	NA	18.0538362651596	Fibroblast_like_2
chr7	2757350	2758598	8.729439	resint_EF_LA	LeftAtriumEjectionFraction	NA	resint_EF_LA-rs798502	rs798495	69773	0.290776190071974	AMZ1	1	TRUE	TRUE	NA	NA	NA	NA	NA	NA	NA	rs798502	2.297e-08	NA	NA	NA	32.5319298369495	Pericytes_3
chr7	2823024	2823524	7.067781	resint_EF_LA	LeftAtriumEjectionFraction	NA	resint_EF_LA-rs798502	rs1182198	135073	0.289458885388138	AMZ1	1	TRUE	TRUE	NA	NA	NA	NA	NA	NA	NA	rs798502	2.297e-08	NA	NA	NA	90.0160472478552	AVN
chr7	2823060	2823560	6.543023	resint_EF_LA	LeftAtriumEjectionFraction	NA	resint_EF_LA-rs798502	rs1182198	135109	0.287446030852297	AMZ1	1	TRUE	TRUE	NA	NA	NA	NA	NA	NA	NA	rs798502	2.297e-08	NA	NA	NA	67.6648240052277	ACM_right_lowTNNI_3
chr7	2762535	2763035	2.282589	resint_EF_LA	LeftAtriumEjectionFraction	NA	resint_EF_LA-rs798502	rs798488	74584	0.28670209534689	AMZ1	1	TRUE	TRUE	NA	NA	NA	NA	NA	NA	NA	rs798502	2.297e-08	NA	NA	NA	13.260436294875	SMC_2
chr7	2762583	2763083	2.848552	resint_EF_LA	LeftAtriumEjectionFraction	NA	resint_EF_LA-rs798502	rs798488	74632	0.283543860955682	AMZ1	1	TRUE	TRUE	NA	NA	NA	NA	NA	NA	NA	rs798502	2.297e-08	NA	NA	NA	16.5856084383261	Neural_crest_cells
chr7	2822768	2823552	5.699925	resint_EF_LA	LeftAtriumEjectionFraction	NA	resint_EF_LA-rs798502	rs1182198	134959	0.281184835861489	AMZ1	1	TRUE	TRUE	VCM_program_4	42	0.107	MAX	NA	NA	NA	rs798502	2.297e-08	NA	NA	NA	16.333682563455	VCM_hybrid_1
chr7	2823026	2823526	4.780469	resint_EF_LA	LeftAtriumEjectionFraction	NA	resint_EF_LA-rs798502	rs1182198	135075	0.280372547504646	AMZ1	1	TRUE	TRUE	NA	NA	NA	NA	NA	NA	NA	rs798502	2.297e-08	NA	NA	NA	32.3495714294467	PF_2
chr7	2762579	2763498	4.627701	resint_EF_LA	LeftAtriumEjectionFraction	NA	resint_EF_LA-rs798502	rs798488	74837.5	0.27905247793385	AMZ1	1	TRUE	TRUE	NA	NA	NA	NA	NA	NA	NA	rs798502	2.297e-08	NA	NA	NA	18.5582170046501	OFT_2
chr7	2762579	2763498	4.627701	resint_EF_LA	LeftAtriumEjectionFraction	NA	resint_EF_LA-rs798502	rs798487	74837.5	0.27905247793385	AMZ1	1	TRUE	TRUE	NA	NA	NA	NA	NA	NA	NA	rs798502	2.297e-08	NA	NA	NA	18.5582170046501	OFT_2
chr7	2762579	2763498	4.627701	resint_EF_LA	LeftAtriumEjectionFraction	NA	resint_EF_LA-rs798502	rs798486	74837.5	0.27905247793385	AMZ1	1	TRUE	TRUE	NA	NA	NA	NA	NA	NA	NA	rs798502	2.297e-08	5.586e-07	NA	NA	18.5582170046501	OFT_2
chr7	2762268	2763034	5.41598	resint_EF_LA	LeftAtriumEjectionFraction	NA	resint_EF_LA-rs798502	rs798488	74450	0.279004083614668	AMZ1	1	TRUE	TRUE	NA	NA	NA	NA	NA	NA	NA	rs798502	2.297e-08	NA	NA	NA	30.8879016274138	Endocardial_cells_2
chr7	2742166	2742666	4.489517	resint_EF_LA	LeftAtriumEjectionFraction	NA	resint_EF_LA-rs798502	rs798514	54215	0.278078837831379	AMZ1	1	TRUE	TRUE	core_conduction_program_8	82	0.608	NA	NA	NA	NA	rs798502	2.297e-08	NA	NA	NA	73.7142740633974	PF_1
chr7	2822455	2823559	4.804615	resint_EF_LA	LeftAtriumEjectionFraction	NA	resint_EF_LA-rs798502	rs1182198	134806	0.276942929869409	AMZ1	1	TRUE	TRUE	VCM_program_4	42	0.188	MAX	NA	NA	NA	rs798502	2.297e-08	NA	NA	NA	21.5019238875512	VCM_left_compact_1
chr7	2795923	2797296	10.008363	resint_EF_LA	LeftAtriumEjectionFraction	NA	resint_EF_LA-rs798502	rs2533884	108408.5	0.275975934546109	AMZ1	1	TRUE	TRUE	NA	NA	NA	NA	NA	NA	NA	rs798502	2.297e-08	NA	NA	NA	48.4323405024984	Pericytes_2
chr7	2822781	2823545	6.094591	resint_EF_LA	LeftAtriumEjectionFraction	NA	resint_EF_LA-rs798502	rs1182198	134962	0.275068073287651	AMZ1	1	TRUE	TRUE	ACM_program_1	205	0.259	GATA6,PITX2,TBX5	NA	NA	NA	rs798502	2.297e-08	NA	NA	NA	57.887337104846	ACM_left_highTNNI_1
chr7	2760506	2761432	8.942457	resint_EF_LA	LeftAtriumEjectionFraction	NA	resint_EF_LA-rs798502	rs798491	83356	0.274054968783495	GNA12	2	TRUE	TRUE	NA	NA	NA	NA	NA	NA	NA	rs798502	2.297e-08	NA	NA	NA	41.2702557762937	VCM_hybrid_1
chr7	2822773	2823560	7.395119	resint_EF_LA	LeftAtriumEjectionFraction	NA	resint_EF_LA-rs798502	rs1182198	21158.5	0.273500871820692	GNA12	2	TRUE	TRUE	NA	NA	NA	NA	NA	NA	NA	rs798502	2.297e-08	NA	NA	NA	56.6836261928548	VCM_left_compact_2
chr7	2762539	2763039	6.673704	resint_EF_LA	LeftAtriumEjectionFraction	NA	resint_EF_LA-rs798502	rs798488	74588	0.273022252071999	AMZ1	1	TRUE	TRUE	NA	NA	NA	NA	NA	NA	NA	rs798502	2.297e-08	NA	NA	NA	22.5405416686958	Venous_endothelial_cells
chr7	2762666	2763331	4.957996	resint_EF_LA	LeftAtriumEjectionFraction	NA	resint_EF_LA-rs798502	rs798488	74797.5	0.272940909794738	AMZ1	1	TRUE	TRUE	core_conduction_program_8	82	0.608	NA	NA	NA	NA	rs798502	2.297e-08	NA	NA	NA	73.7142740633974	PF_1
chr7	2762666	2763331	4.957996	resint_EF_LA	LeftAtriumEjectionFraction	NA	resint_EF_LA-rs798502	rs798487	74797.5	0.272940909794738	AMZ1	1	TRUE	TRUE	core_conduction_program_8	82	0.608	NA	NA	NA	NA	rs798502	2.297e-08	NA	NA	NA	73.7142740633974	PF_1
chr7	2823069	2823569	5.483615	resint_EF_LA	LeftAtriumEjectionFraction	NA	resint_EF_LA-rs798502	rs1182198	135118	0.271789179854409	AMZ1	1	TRUE	TRUE	NA	NA	NA	NA	NA	NA	NA	rs798502	2.297e-08	NA	NA	NA	23.8873269678528	Transitional_PF_1
chr7	2757309	2758072	3.213933	resint_EF_LA	LeftAtriumEjectionFraction	NA	resint_EF_LA-rs798502	rs798495	69489.5	0.270813505536942	AMZ1	1	TRUE	TRUE	NA	NA	NA	NA	NA	NA	NA	rs798502	2.297e-08	NA	NA	NA	32.6179574686355	VCM_left_compact_3
chr7	2759972	2761004	5.729982	resint_EF_LA	LeftAtriumEjectionFraction	NA	resint_EF_LA-rs798502	rs798491	72287	0.26925810388078	AMZ1	1	TRUE	TRUE	NA	NA	NA	NA	NA	NA	NA	rs798502	2.297e-08	NA	NA	NA	30.8879016274138	Endocardial_cells_2
chr7	2762606	2763551	6.180792	resint_EF_LA	LeftAtriumEjectionFraction	NA	resint_EF_LA-rs798502	rs798488	74877.5	0.264187800481828	AMZ1	1	TRUE	TRUE	NA	NA	NA	NA	NA	NA	NA	rs798502	2.297e-08	NA	NA	NA	58.0929794634318	ACM_right_highTNNI_2
chr7	2762606	2763551	6.180792	resint_EF_LA	LeftAtriumEjectionFraction	NA	resint_EF_LA-rs798502	rs798487	74877.5	0.264187800481828	AMZ1	1	TRUE	TRUE	NA	NA	NA	NA	NA	NA	NA	rs798502	2.297e-08	NA	NA	NA	58.0929794634318	ACM_right_highTNNI_2
chr7	2762606	2763551	6.180792	resint_EF_LA	LeftAtriumEjectionFraction	NA	resint_EF_LA-rs798502	rs798486	74877.5	0.264187800481828	AMZ1	1	TRUE	TRUE	NA	NA	NA	NA	NA	NA	NA	rs798502	2.297e-08	5.586e-07	NA	NA	58.0929794634318	ACM_right_highTNNI_2
chr7	2762633	2763563	1.980149	resint_EF_LA	LeftAtriumEjectionFraction	NA	resint_EF_LA-rs798502	rs798488	74897	0.262661611153055	AMZ1	1	TRUE	TRUE	NA	NA	NA	NA	NA	NA	NA	rs798502	2.297e-08	NA	NA	NA	18.0302694112094	SMC_1
chr7	2762633	2763563	1.980149	resint_EF_LA	LeftAtriumEjectionFraction	NA	resint_EF_LA-rs798502	rs798487	74897	0.262661611153055	AMZ1	1	TRUE	TRUE	NA	NA	NA	NA	NA	NA	NA	rs798502	2.297e-08	NA	NA	NA	18.0302694112094	SMC_1
chr7	2762633	2763563	1.980149	resint_EF_LA	LeftAtriumEjectionFraction	NA	resint_EF_LA-rs798502	rs798486	74897	0.262661611153055	AMZ1	1	TRUE	TRUE	NA	NA	NA	NA	NA	NA	NA	rs798502	2.297e-08	5.586e-07	NA	NA	18.0302694112094	SMC_1
chr7	2822760	2823557	4.089859	resint_EF_LA	LeftAtriumEjectionFraction	NA	resint_EF_LA-rs798502	rs1182198	134957.5	0.262250610414551	AMZ1	1	TRUE	TRUE	NA	NA	NA	NA	NA	NA	NA	rs798502	2.297e-08	NA	NA	NA	20.3430736613052	Transitional_His_bundle
chr7	2762487	2762987	3.022011	resint_EF_LA	LeftAtriumEjectionFraction	NA	resint_EF_LA-rs798502	rs798488	74536	0.261613168418164	AMZ1	1	TRUE	TRUE	NA	NA	NA	NA	NA	NA	NA	rs798502	2.297e-08	NA	NA	NA	6.23238122229461	Epicardial_mesothelial_PRG4
chr7	2757311	2758592	2.652486	resint_EF_LA	LeftAtriumEjectionFraction	NA	resint_EF_LA-rs798502	rs798495	69750.5	0.26015113912224	AMZ1	1	TRUE	TRUE	VCM_program_4	42	0.21	MAX	NA	NA	NA	rs798502	2.297e-08	NA	NA	NA	23.7779758048511	VCM_left_compact_2
chr7	2823006	2823506	4.666125	resint_EF_LA	LeftAtriumEjectionFraction	NA	resint_EF_LA-rs798502	rs1182198	135055	0.259028113097953	AMZ1	1	TRUE	TRUE	core_conduction_program_8	82	0.191	NA	NA	NA	NA	rs798502	2.297e-08	NA	NA	NA	39.2389345698857	Transitional_PF_2
chr7	2762604	2763104	4.553986	resint_EF_LA	LeftAtriumEjectionFraction	NA	resint_EF_LA-rs798502	rs798488	74653	0.258881864054417	AMZ1	1	TRUE	TRUE	NA	NA	NA	NA	NA	NA	NA	rs798502	2.297e-08	NA	NA	NA	50.9954444069663	SAN
chr7	2762537	2763037	3.647658	resint_EF_LA	LeftAtriumEjectionFraction	NA	resint_EF_LA-rs798502	rs798488	74586	0.258682770813502	AMZ1	1	TRUE	TRUE	NA	NA	NA	NA	NA	NA	NA	rs798502	2.297e-08	NA	NA	NA	27.439867589559	IF_valvular_endocardial_cells
chr7	2823043	2823543	5.560207	resint_EF_LA	LeftAtriumEjectionFraction	NA	resint_EF_LA-rs798502	rs1182198	135092	0.257067001609971	AMZ1	1	TRUE	TRUE	ACM_program_13	83	0.16	BHLHE40,MAX	NA	NA	NA	rs798502	2.297e-08	NA	NA	NA	75.8425934374826	ACM_right_lowTNNI_2
chr7	2762532	2763032	2.597066	resint_EF_LA	LeftAtriumEjectionFraction	NA	resint_EF_LA-rs798502	rs798488	74581	0.257057086985897	AMZ1	1	TRUE	TRUE	NA	NA	NA	NA	NA	NA	NA	rs798502	2.297e-08	NA	NA	NA	38.4895907512306	VIC_2
chr7	2760512	2761012	10.181928	resint_EF_LA	LeftAtriumEjectionFraction	NA	resint_EF_LA-rs798502	rs798491	283183	0.256795619483789	CARD11	2	TRUE	TRUE	NA	NA	NA	NA	NA	NA	NA	rs798502	2.297e-08	NA	NA	NA	2.01748402089609	Pericytes_3
chr7	2763056	2763556	4.888897	resint_EF_LA	LeftAtriumEjectionFraction	NA	resint_EF_LA-rs798502	rs798487	75105	0.256717127040559	AMZ1	1	TRUE	TRUE	NA	NA	NA	NA	NA	NA	NA	rs798502	2.297e-08	NA	NA	NA	26.2165350027024	Atrial_septal_endocardial_cells
chr7	2763056	2763556	4.888897	resint_EF_LA	LeftAtriumEjectionFraction	NA	resint_EF_LA-rs798502	rs798486	75105	0.256717127040559	AMZ1	1	TRUE	TRUE	NA	NA	NA	NA	NA	NA	NA	rs798502	2.297e-08	5.586e-07	NA	NA	26.2165350027024	Atrial_septal_endocardial_cells
chr7	2823030	2823530	6.315956	resint_EF_LA	LeftAtriumEjectionFraction	NA	resint_EF_LA-rs798502	rs1182198	135079	0.255008979175167	AMZ1	1	TRUE	TRUE	NA	NA	NA	NA	NA	NA	NA	rs798502	2.297e-08	NA	NA	NA	58.0929794634318	ACM_right_highTNNI_2
chr7	2762534	2763535	9.524857	resint_EF_LA	LeftAtriumEjectionFraction	NA	resint_EF_LA-rs798502	rs798488	280910.5	0.254243745118311	CARD11	2	TRUE	TRUE	NA	NA	NA	NA	NA	NA	NA	rs798502	2.297e-08	NA	NA	NA	2.01748402089609	Pericytes_3
chr7	2762534	2763535	9.524857	resint_EF_LA	LeftAtriumEjectionFraction	NA	resint_EF_LA-rs798502	rs798487	280910.5	0.254243745118311	CARD11	2	TRUE	TRUE	NA	NA	NA	NA	NA	NA	NA	rs798502	2.297e-08	NA	NA	NA	2.01748402089609	Pericytes_3
chr7	2762534	2763535	9.524857	resint_EF_LA	LeftAtriumEjectionFraction	NA	resint_EF_LA-rs798502	rs798486	280910.5	0.254243745118311	CARD11	2	TRUE	TRUE	NA	NA	NA	NA	NA	NA	NA	rs798502	2.297e-08	5.586e-07	NA	NA	2.01748402089609	Pericytes_3
chr7	2823047	2823547	5.71598	resint_EF_LA	LeftAtriumEjectionFraction	NA	resint_EF_LA-rs798502	rs1182198	135096	0.254142181949285	AMZ1	1	TRUE	TRUE	ACM_program_13	83	0.241	BHLHE40,MAX	NA	NA	NA	rs798502	2.297e-08	NA	NA	NA	80.5038831341383	ACM_right_lowTNNI_1
chr7	2822768	2823552	5.699925	resint_EF_LA	LeftAtriumEjectionFraction	NA	resint_EF_LA-rs798502	rs1182198	21165	0.253607107026847	GNA12	2	TRUE	TRUE	NA	NA	NA	NA	NA	NA	NA	rs798502	2.297e-08	NA	NA	NA	41.2702557762937	VCM_hybrid_1
chr7	2823049	2823549	5.531948	resint_EF_LA	LeftAtriumEjectionFraction	NA	resint_EF_LA-rs798502	rs1182198	135098	0.25198737003675	AMZ1	1	TRUE	TRUE	ACM_program_1|ACM_program_13	205|83	0.242|0.14	GATA6,PITX2,TBX5|BHLHE40,MAX	NA	NA	NA	rs798502	2.297e-08	NA	NA	NA	75.7032094654754	ACM_left_hybrid
chr7	2796369	2797425	8.920702	resint_EF_LA	LeftAtriumEjectionFraction	NA	resint_EF_LA-rs798502	rs2533884	108696	0.251012450066919	AMZ1	1	TRUE	TRUE	ImmuneCells_program_18	244	0.648	CEBPD,CREM,ETS2,FOS,FOSL2,HIVEP1,JDP2,JUNB,MEF2C,NFE2L2,NFIL3,NR4A1,NR4A2,NR4A3,PPARD,PRDM1,REL	NA	NA	NA	rs798502	2.297e-08	NA	NA	NA	50.1117447164548	Macrophages_2
chr7	2823028	2823528	7.436309	resint_EF_LA	LeftAtriumEjectionFraction	NA	resint_EF_LA-rs798502	rs1182198	21047	0.250586959889517	GNA12	2	TRUE	TRUE	NA	NA	NA	NA	NA	NA	NA	rs798502	2.297e-08	NA	NA	NA	57.5620687034323	VCM_right_trabecular
chr7	2760509	2761009	4.579757	resint_EF_LA	LeftAtriumEjectionFraction	NA	resint_EF_LA-rs798502	rs798491	72558	0.244492337671625	AMZ1	1	TRUE	TRUE	NA	NA	NA	NA	NA	NA	NA	rs798502	2.297e-08	NA	NA	NA	31.539719112148	Mature_ventricular_fibroblasts
chr7	2762608	2763534	3.423322	resint_EF_LA	LeftAtriumEjectionFraction	NA	resint_EF_LA-rs798502	rs798488	74870	0.243797058175958	AMZ1	1	TRUE	TRUE	NA	NA	NA	NA	NA	NA	NA	rs798502	2.297e-08	NA	NA	NA	20.3430736613052	Transitional_His_bundle
chr7	2762608	2763534	3.423322	resint_EF_LA	LeftAtriumEjectionFraction	NA	resint_EF_LA-rs798502	rs798487	74870	0.243797058175958	AMZ1	1	TRUE	TRUE	NA	NA	NA	NA	NA	NA	NA	rs798502	2.297e-08	NA	NA	NA	20.3430736613052	Transitional_His_bundle
chr7	2762608	2763534	3.423322	resint_EF_LA	LeftAtriumEjectionFraction	NA	resint_EF_LA-rs798502	rs798486	74870	0.243797058175958	AMZ1	1	TRUE	TRUE	NA	NA	NA	NA	NA	NA	NA	rs798502	2.297e-08	5.586e-07	NA	NA	20.3430736613052	Transitional_His_bundle
chr7	2762599	2763748	5.245812	resint_EF_LA	LeftAtriumEjectionFraction	NA	resint_EF_LA-rs798502	rs798488	74972.5	0.243082678859448	AMZ1	1	TRUE	TRUE	NA	NA	NA	NA	NA	NA	NA	rs798502	2.297e-08	NA	NA	NA	59.6881455602075	ACM_right_highTNNI_1
chr7	2762599	2763748	5.245812	resint_EF_LA	LeftAtriumEjectionFraction	NA	resint_EF_LA-rs798502	rs798487	74972.5	0.243082678859448	AMZ1	1	TRUE	TRUE	NA	NA	NA	NA	NA	NA	NA	rs798502	2.297e-08	NA	NA	NA	59.6881455602075	ACM_right_highTNNI_1
chr7	2762599	2763748	5.245812	resint_EF_LA	LeftAtriumEjectionFraction	NA	resint_EF_LA-rs798502	rs798486	74972.5	0.243082678859448	AMZ1	1	TRUE	TRUE	NA	NA	NA	NA	NA	NA	NA	rs798502	2.297e-08	5.586e-07	NA	NA	59.6881455602075	ACM_right_highTNNI_1
chr7	2823033	2823533	4.590553	resint_EF_LA	LeftAtriumEjectionFraction	NA	resint_EF_LA-rs798502	rs1182198	135082	0.243067549790382	AMZ1	1	TRUE	TRUE	TzConductionCells_program_14	176	0.207	EPAS1,TBX5	NA	NA	NA	rs798502	2.297e-08	NA	NA	NA	48.873845409228	Transitional_SAN
chr7	2763053	2763985	4.219247	resint_EF_LA	LeftAtriumEjectionFraction	NA	resint_EF_LA-rs798502	rs798487	75318	0.242714306843053	AMZ1	1	TRUE	TRUE	NA	NA	NA	NA	NA	NA	NA	rs798502	2.297e-08	NA	NA	NA	30.8879016274138	Endocardial_cells_2
chr7	2763053	2763985	4.219247	resint_EF_LA	LeftAtriumEjectionFraction	NA	resint_EF_LA-rs798502	rs798486	75318	0.242714306843053	AMZ1	1	TRUE	TRUE	NA	NA	NA	NA	NA	NA	NA	rs798502	2.297e-08	5.586e-07	NA	NA	30.8879016274138	Endocardial_cells_2
chr7	2763053	2763985	4.219247	resint_EF_LA	LeftAtriumEjectionFraction	NA	resint_EF_LA-rs798502	rs798485	75318	0.242714306843053	AMZ1	1	TRUE	TRUE	NA	NA	NA	NA	NA	NA	NA	rs798502	2.297e-08	7.308e-07	NA	NA	30.8879016274138	Endocardial_cells_2
chr7	2763049	2763979	5.343095	resint_EF_LA	LeftAtriumEjectionFraction	NA	resint_EF_LA-rs798502	rs798487	75313	0.241437071708736	AMZ1	1	TRUE	TRUE	NA	NA	NA	NA	NA	NA	NA	rs798502	2.297e-08	NA	NA	NA	22.5405416686958	Venous_endothelial_cells
chr7	2763049	2763979	5.343095	resint_EF_LA	LeftAtriumEjectionFraction	NA	resint_EF_LA-rs798502	rs798486	75313	0.241437071708736	AMZ1	1	TRUE	TRUE	NA	NA	NA	NA	NA	NA	NA	rs798502	2.297e-08	5.586e-07	NA	NA	22.5405416686958	Venous_endothelial_cells
chr7	2763049	2763979	5.343095	resint_EF_LA	LeftAtriumEjectionFraction	NA	resint_EF_LA-rs798502	rs798485	75313	0.241437071708736	AMZ1	1	TRUE	TRUE	NA	NA	NA	NA	NA	NA	NA	rs798502	2.297e-08	7.308e-07	NA	NA	22.5405416686958	Venous_endothelial_cells
chr7	2823012	2823512	2.906641	resint_EF_LA	LeftAtriumEjectionFraction	NA	resint_EF_LA-rs798502	rs1182198	135061	0.241129128778598	AMZ1	1	TRUE	TRUE	NA	NA	NA	NA	NA	NA	NA	rs798502	2.297e-08	NA	NA	NA	29.8195230711356	AV_valve_CM
chr7	2822711	2823579	5.123456	resint_EF_LA	LeftAtriumEjectionFraction	NA	resint_EF_LA-rs798502	rs1182198	134944	0.238070418209145	AMZ1	1	TRUE	TRUE	NA	NA	NA	NA	NA	NA	NA	rs798502	2.297e-08	NA	NA	NA	32.6179574686355	VCM_left_compact_3
chr7	2762614	2763517	4.511701	resint_EF_LA	LeftAtriumEjectionFraction	NA	resint_EF_LA-rs798502	rs798488	74864.5	0.237850898749088	AMZ1	1	TRUE	TRUE	ACM_program_13	83	0.241	BHLHE40,MAX	NA	NA	NA	rs798502	2.297e-08	NA	NA	NA	80.5038831341383	ACM_right_lowTNNI_1
chr7	2762614	2763517	4.511701	resint_EF_LA	LeftAtriumEjectionFraction	NA	resint_EF_LA-rs798502	rs798487	74864.5	0.237850898749088	AMZ1	1	TRUE	TRUE	ACM_program_13	83	0.241	BHLHE40,MAX	NA	NA	NA	rs798502	2.297e-08	NA	NA	NA	80.5038831341383	ACM_right_lowTNNI_1
chr7	2762614	2763517	4.511701	resint_EF_LA	LeftAtriumEjectionFraction	NA	resint_EF_LA-rs798502	rs798486	74864.5	0.237850898749088	AMZ1	1	TRUE	TRUE	ACM_program_13	83	0.241	BHLHE40,MAX	NA	NA	NA	rs798502	2.297e-08	5.586e-07	NA	NA	80.5038831341383	ACM_right_lowTNNI_1
chr7	2757541	2758573	4.3813	resint_EF_LA	LeftAtriumEjectionFraction	NA	resint_EF_LA-rs798502	rs798495	69856	0.236754481056134	AMZ1	1	TRUE	TRUE	NA	NA	NA	NA	NA	NA	NA	rs798502	2.297e-08	NA	NA	NA	24.2040651043048	VIC_5
chr7	2801245	2801745	1.298817	resint_EF_LA	LeftAtriumEjectionFraction	NA	resint_EF_LA-rs798502	rs2644312	113294	0.234723351775026	AMZ1	1	TRUE	TRUE	NA	NA	NA	NA	NA	NA	NA	rs798502	2.297e-08	NA	NA	NA	13.260436294875	SMC_2
chr7	2757808	2758678	4.641747	resint_EF_LA	LeftAtriumEjectionFraction	NA	resint_EF_LA-rs798502	rs798494	70042	0.234357474624946	AMZ1	1	TRUE	TRUE	ImmuneCells_program_18	244	0.291	CEBPD,CREM,ETS2,FOS,FOSL2,HIVEP1,JDP2,JUNB,MEF2C,NFE2L2,NFIL3,NR4A1,NR4A2,NR4A3,PPARD,PRDM1,REL	NA	NA	NA	rs798502	2.297e-08	NA	NA	NA	22.2475657455147	Macrophages_1
chr7	2760507	2761007	2.760251	resint_EF_LA	LeftAtriumEjectionFraction	NA	resint_EF_LA-rs798502	rs798491	72556	0.234094305423725	AMZ1	1	TRUE	TRUE	NA	NA	NA	NA	NA	NA	NA	rs798502	2.297e-08	NA	NA	NA	25.0420698196919	Endocardial_cells_3
chr7	2742233	2742733	4.412791	resint_EF_LA	LeftAtriumEjectionFraction	NA	resint_EF_LA-rs798502	rs798514	54282	0.233672542970183	AMZ1	1	TRUE	TRUE	NA	NA	NA	NA	NA	NA	NA	rs798502	2.297e-08	NA	NA	NA	67.6648240052277	ACM_right_lowTNNI_3
chr7	2795898	2797281	5.391119	resint_EF_LA	LeftAtriumEjectionFraction	NA	resint_EF_LA-rs798502	rs2533884	108388.5	0.233384970858126	AMZ1	1	TRUE	TRUE	NA	NA	NA	NA	NA	NA	NA	rs798502	2.297e-08	NA	NA	NA	36.3339509647967	Capillary_endothelial_cells_1
chr7	2762055	2763010	3.456871	resint_EF_LA	LeftAtriumEjectionFraction	NA	resint_EF_LA-rs798502	rs798488	74331.5	0.233156434575033	AMZ1	1	TRUE	TRUE	NA	NA	NA	NA	NA	NA	NA	rs798502	2.297e-08	NA	NA	NA	26.2165350027024	Atrial_septal_endocardial_cells
chr7	2762594	2763535	2.243056	resint_EF_LA	LeftAtriumEjectionFraction	NA	resint_EF_LA-rs798502	rs798488	74863.5	0.232368995377144	AMZ1	1	TRUE	TRUE	VCM_program_4	42	0.188	MAX	NA	NA	NA	rs798502	2.297e-08	NA	NA	NA	21.5019238875512	VCM_left_compact_1
chr7	2762594	2763535	2.243056	resint_EF_LA	LeftAtriumEjectionFraction	NA	resint_EF_LA-rs798502	rs798487	74863.5	0.232368995377144	AMZ1	1	TRUE	TRUE	VCM_program_4	42	0.188	MAX	NA	NA	NA	rs798502	2.297e-08	NA	NA	NA	21.5019238875512	VCM_left_compact_1
chr7	2762594	2763535	2.243056	resint_EF_LA	LeftAtriumEjectionFraction	NA	resint_EF_LA-rs798502	rs798486	74863.5	0.232368995377144	AMZ1	1	TRUE	TRUE	VCM_program_4	42	0.188	MAX	NA	NA	NA	rs798502	2.297e-08	5.586e-07	NA	NA	21.5019238875512	VCM_left_compact_1
chr7	2760516	2761016	1.283769	resint_EF_LA	LeftAtriumEjectionFraction	NA	resint_EF_LA-rs798502	rs798491	72565	0.231685499706538	AMZ1	1	TRUE	TRUE	NA	NA	NA	NA	NA	NA	NA	rs798502	2.297e-08	NA	NA	NA	16.5856084383261	Neural_crest_cells
chr7	2735698	2736198	2.715057	resint_EF_LA	LeftAtriumEjectionFraction	NA	resint_EF_LA-rs798502	rs798526	47747	0.231133887681993	AMZ1	1	TRUE	TRUE	NA	NA	NA	NA	NA	NA	NA	rs798502	2.297e-08	NA	NA	NA	67.6648240052277	ACM_right_lowTNNI_3
chr7	2734932	2736007	4.438114	resint_EF_LA	LeftAtriumEjectionFraction	NA	resint_EF_LA-rs798502	rs798526	47268.5	0.230807272006592	AMZ1	1	TRUE	TRUE	TzConductionCells_program_14	176	0.207	EPAS1,TBX5	NA	NA	NA	rs798502	2.297e-08	NA	NA	NA	48.873845409228	Transitional_SAN
chr7	2772886	2773386	5.616106	resint_EF_LA	LeftAtriumEjectionFraction	NA	resint_EF_LA-rs798502	rs35957220	84935	0.230156126020493	AMZ1	1	TRUE	TRUE	NA	NA	NA	NA	NA	NA	NA	rs798502	2.297e-08	NA	NA	NA	24.6571964767606	Macrophages_3
chr7	2762604	2763537	3.798324	resint_EF_LA	LeftAtriumEjectionFraction	NA	resint_EF_LA-rs798502	rs798488	74869.5	0.229603228744154	AMZ1	1	TRUE	TRUE	NA	NA	NA	NA	NA	NA	NA	rs798502	2.297e-08	NA	NA	NA	67.6648240052277	ACM_right_lowTNNI_3
chr7	2762604	2763537	3.798324	resint_EF_LA	LeftAtriumEjectionFraction	NA	resint_EF_LA-rs798502	rs798487	74869.5	0.229603228744154	AMZ1	1	TRUE	TRUE	NA	NA	NA	NA	NA	NA	NA	rs798502	2.297e-08	NA	NA	NA	67.6648240052277	ACM_right_lowTNNI_3
chr7	2762604	2763537	3.798324	resint_EF_LA	LeftAtriumEjectionFraction	NA	resint_EF_LA-rs798502	rs798486	74869.5	0.229603228744154	AMZ1	1	TRUE	TRUE	NA	NA	NA	NA	NA	NA	NA	rs798502	2.297e-08	5.586e-07	NA	NA	67.6648240052277	ACM_right_lowTNNI_3
chr7	2823054	2823554	5.221976	resint_EF_LA	LeftAtriumEjectionFraction	NA	resint_EF_LA-rs798502	rs1182198	135103	0.228974001723779	AMZ1	1	TRUE	TRUE	NA	NA	NA	NA	NA	NA	NA	rs798502	2.297e-08	NA	NA	NA	59.6881455602075	ACM_right_highTNNI_1
chr7	2757350	2758598	8.729439	resint_EF_LA	LeftAtriumEjectionFraction	NA	resint_EF_LA-rs798502	rs798495	285971	0.228740113770598	CARD11	2	TRUE	TRUE	NA	NA	NA	NA	NA	NA	NA	rs798502	2.297e-08	NA	NA	NA	2.01748402089609	Pericytes_3
chr7	2823054	2823554	4.137459	resint_EF_LA	LeftAtriumEjectionFraction	NA	resint_EF_LA-rs798502	rs1182198	135103	0.228181940908679	AMZ1	1	TRUE	TRUE	NA	NA	NA	NA	NA	NA	NA	rs798502	2.297e-08	NA	NA	NA	50.9954444069663	SAN
chr7	2762579	2763079	2.381731	resint_EF_LA	LeftAtriumEjectionFraction	NA	resint_EF_LA-rs798502	rs798488	74628	0.227520746510015	AMZ1	1	TRUE	TRUE	NA	NA	NA	NA	NA	NA	NA	rs798502	2.297e-08	NA	NA	NA	32.5199636443483	VIC_3
chr7	2757279	2758896	15.914038	resint_EF_LA	LeftAtriumEjectionFraction	NA	resint_EF_LA-rs798502	rs798495	86237.5	0.227507707208683	GNA12	2	TRUE	TRUE	NA	NA	NA	NA	NA	NA	NA	rs798502	2.297e-08	NA	NA	NA	63.3632659737077	Sympathetic_neurons
chr7	2757279	2758896	15.914038	resint_EF_LA	LeftAtriumEjectionFraction	NA	resint_EF_LA-rs798502	rs798494	86237.5	0.227507707208683	GNA12	2	TRUE	TRUE	NA	NA	NA	NA	NA	NA	NA	rs798502	2.297e-08	NA	NA	NA	63.3632659737077	Sympathetic_neurons
chr7	2762603	2763600	5.275614	resint_EF_LA	LeftAtriumEjectionFraction	NA	resint_EF_LA-rs798502	rs798488	74900.5	0.227275404061529	AMZ1	1	TRUE	TRUE	ACM_program_13	83	0.16	BHLHE40,MAX	NA	NA	NA	rs798502	2.297e-08	NA	NA	NA	75.8425934374826	ACM_right_lowTNNI_2
chr7	2762603	2763600	5.275614	resint_EF_LA	LeftAtriumEjectionFraction	NA	resint_EF_LA-rs798502	rs798487	74900.5	0.227275404061529	AMZ1	1	TRUE	TRUE	ACM_program_13	83	0.16	BHLHE40,MAX	NA	NA	NA	rs798502	2.297e-08	NA	NA	NA	75.8425934374826	ACM_right_lowTNNI_2
chr7	2762603	2763600	5.275614	resint_EF_LA	LeftAtriumEjectionFraction	NA	resint_EF_LA-rs798502	rs798486	74900.5	0.227275404061529	AMZ1	1	TRUE	TRUE	ACM_program_13	83	0.16	BHLHE40,MAX	NA	NA	NA	rs798502	2.297e-08	5.586e-07	NA	NA	75.8425934374826	ACM_right_lowTNNI_2
chr7	2760526	2761517	3.389729	resint_EF_LA	LeftAtriumEjectionFraction	NA	resint_EF_LA-rs798502	rs798491	72820.5	0.226789771183358	AMZ1	1	TRUE	TRUE	NA	NA	NA	NA	NA	NA	NA	rs798502	2.297e-08	NA	NA	NA	24.2040651043048	VIC_5
chr7	2762559	2764072	15.888973	resint_EF_LA	LeftAtriumEjectionFraction	NA	resint_EF_LA-rs798502	rs798488	81009.5	0.22430219478483	GNA12	2	TRUE	TRUE	ImmuneCells_program_18	61	0.648	CEBPD,CREM,ETS2,FOS,FOSL2,HIVEP1,JDP2,JUNB,MEF2C,NFE2L2,NFIL3,NR4A1,NR4A2,NR4A3,PPARD,PRDM1,REL	NA	NA	NA	rs798502	2.297e-08	NA	NA	NA	199.104699989485	Macrophages_2
chr7	2762559	2764072	15.888973	resint_EF_LA	LeftAtriumEjectionFraction	NA	resint_EF_LA-rs798502	rs798487	81009.5	0.22430219478483	GNA12	2	TRUE	TRUE	ImmuneCells_program_18	61	0.648	CEBPD,CREM,ETS2,FOS,FOSL2,HIVEP1,JDP2,JUNB,MEF2C,NFE2L2,NFIL3,NR4A1,NR4A2,NR4A3,PPARD,PRDM1,REL	NA	NA	NA	rs798502	2.297e-08	NA	NA	NA	199.104699989485	Macrophages_2
chr7	2762559	2764072	15.888973	resint_EF_LA	LeftAtriumEjectionFraction	NA	resint_EF_LA-rs798502	rs798486	81009.5	0.22430219478483	GNA12	2	TRUE	TRUE	ImmuneCells_program_18	61	0.648	CEBPD,CREM,ETS2,FOS,FOSL2,HIVEP1,JDP2,JUNB,MEF2C,NFE2L2,NFIL3,NR4A1,NR4A2,NR4A3,PPARD,PRDM1,REL	NA	NA	NA	rs798502	2.297e-08	5.586e-07	NA	NA	199.104699989485	Macrophages_2
chr7	2762559	2764072	15.888973	resint_EF_LA	LeftAtriumEjectionFraction	NA	resint_EF_LA-rs798502	rs798485	81009.5	0.22430219478483	GNA12	2	TRUE	TRUE	ImmuneCells_program_18	61	0.648	CEBPD,CREM,ETS2,FOS,FOSL2,HIVEP1,JDP2,JUNB,MEF2C,NFE2L2,NFIL3,NR4A1,NR4A2,NR4A3,PPARD,PRDM1,REL	NA	NA	NA	rs798502	2.297e-08	7.308e-07	NA	NA	199.104699989485	Macrophages_2
chr7	2801204	2801704	2.460116	resint_EF_LA	LeftAtriumEjectionFraction	NA	resint_EF_LA-rs798502	rs2644312	113253	0.223071759158036	AMZ1	1	TRUE	TRUE	NA	NA	NA	NA	NA	NA	NA	rs798502	2.297e-08	NA	NA	NA	38.4895907512306	VIC_2
chr7	2762608	2763505	3.575894	resint_EF_LA	LeftAtriumEjectionFraction	NA	resint_EF_LA-rs798502	rs798488	74855.5	0.221900860343365	AMZ1	1	TRUE	TRUE	core_conduction_program_8	82	0.191	NA	NA	NA	NA	rs798502	2.297e-08	NA	NA	NA	39.2389345698857	Transitional_PF_2
chr7	2762608	2763505	3.575894	resint_EF_LA	LeftAtriumEjectionFraction	NA	resint_EF_LA-rs798502	rs798487	74855.5	0.221900860343365	AMZ1	1	TRUE	TRUE	core_conduction_program_8	82	0.191	NA	NA	NA	NA	rs798502	2.297e-08	NA	NA	NA	39.2389345698857	Transitional_PF_2
chr7	2762608	2763505	3.575894	resint_EF_LA	LeftAtriumEjectionFraction	NA	resint_EF_LA-rs798502	rs798486	74855.5	0.221900860343365	AMZ1	1	TRUE	TRUE	core_conduction_program_8	82	0.191	NA	NA	NA	NA	rs798502	2.297e-08	5.586e-07	NA	NA	39.2389345698857	Transitional_PF_2
chr7	2760039	2760964	2.668931	resint_EF_LA	LeftAtriumEjectionFraction	NA	resint_EF_LA-rs798502	rs798491	72300.5	0.221557209674233	AMZ1	1	TRUE	TRUE	Epicardial_program_15	296	0.857	CREB5,ETV1,FLI1,SOX9,TCF21	NA	NA	NA	rs798502	2.297e-08	NA	NA	NA	22.5155281634935	Epicardial_derived_mesenchymal
chr7	2801257	2801757	1.002273	resint_EF_LA	LeftAtriumEjectionFraction	NA	resint_EF_LA-rs798502	rs2644312	113306	0.221520869500703	AMZ1	1	TRUE	TRUE	NA	NA	NA	NA	NA	NA	NA	rs798502	2.297e-08	NA	NA	NA	10.871063748412	Epicardial_mesothelial_ITLN1
chr7	2762617	2763532	2.855796	resint_EF_LA	LeftAtriumEjectionFraction	NA	resint_EF_LA-rs798502	rs798488	74873.5	0.220243104779671	AMZ1	1	TRUE	TRUE	ACM_program_1	205	0.12	GATA6,PITX2,TBX5	NA	NA	NA	rs798502	2.297e-08	NA	NA	NA	77.8722387115838	ACM_left_highTNNI_2
chr7	2762617	2763532	2.855796	resint_EF_LA	LeftAtriumEjectionFraction	NA	resint_EF_LA-rs798502	rs798487	74873.5	0.220243104779671	AMZ1	1	TRUE	TRUE	ACM_program_1	205	0.12	GATA6,PITX2,TBX5	NA	NA	NA	rs798502	2.297e-08	NA	NA	NA	77.8722387115838	ACM_left_highTNNI_2
chr7	2762617	2763532	2.855796	resint_EF_LA	LeftAtriumEjectionFraction	NA	resint_EF_LA-rs798502	rs798486	74873.5	0.220243104779671	AMZ1	1	TRUE	TRUE	ACM_program_1	205	0.12	GATA6,PITX2,TBX5	NA	NA	NA	rs798502	2.297e-08	5.586e-07	NA	NA	77.8722387115838	ACM_left_highTNNI_2
chr7	2763035	2763535	1.907385	resint_EF_LA	LeftAtriumEjectionFraction	NA	resint_EF_LA-rs798502	rs798487	75084	0.219126871606967	AMZ1	1	TRUE	TRUE	NA	NA	NA	NA	NA	NA	NA	rs798502	2.297e-08	NA	NA	NA	6.23238122229461	Epicardial_mesothelial_PRG4
chr7	2763035	2763535	1.907385	resint_EF_LA	LeftAtriumEjectionFraction	NA	resint_EF_LA-rs798502	rs798486	75084	0.219126871606967	AMZ1	1	TRUE	TRUE	NA	NA	NA	NA	NA	NA	NA	rs798502	2.297e-08	5.586e-07	NA	NA	6.23238122229461	Epicardial_mesothelial_PRG4
chr7	2762651	2763560	3.024902	resint_EF_LA	LeftAtriumEjectionFraction	NA	resint_EF_LA-rs798502	rs798488	74904.5	0.217617674171878	AMZ1	1	TRUE	TRUE	ACM_program_13	83	0.156	BHLHE40,MAX	NA	NA	NA	rs798502	2.297e-08	NA	NA	NA	75.399195792814	ACM_left_lowTNNI
chr7	2762651	2763560	3.024902	resint_EF_LA	LeftAtriumEjectionFraction	NA	resint_EF_LA-rs798502	rs798487	74904.5	0.217617674171878	AMZ1	1	TRUE	TRUE	ACM_program_13	83	0.156	BHLHE40,MAX	NA	NA	NA	rs798502	2.297e-08	NA	NA	NA	75.399195792814	ACM_left_lowTNNI
chr7	2762651	2763560	3.024902	resint_EF_LA	LeftAtriumEjectionFraction	NA	resint_EF_LA-rs798502	rs798486	74904.5	0.217617674171878	AMZ1	1	TRUE	TRUE	ACM_program_13	83	0.156	BHLHE40,MAX	NA	NA	NA	rs798502	2.297e-08	5.586e-07	NA	NA	75.399195792814	ACM_left_lowTNNI
chr7	2801220	2801720	1.975187	resint_EF_LA	LeftAtriumEjectionFraction	NA	resint_EF_LA-rs798502	rs2644312	113269	0.217583560013888	AMZ1	1	TRUE	TRUE	NA	NA	NA	NA	NA	NA	NA	rs798502	2.297e-08	NA	NA	NA	25.6884171071581	VIC_4
chr7	2763600	2764100	1.842149	resint_EF_LA	LeftAtriumEjectionFraction	NA	resint_EF_LA-rs798502	rs798485	75649	0.216553553816149	AMZ1	1	TRUE	TRUE	NA	NA	NA	NA	NA	NA	NA	rs798502	2.297e-08	7.308e-07	NA	NA	34.7718668508388	Atrial_fibroblasts
chr7	2763213	2764039	1.692399	resint_EF_LA	LeftAtriumEjectionFraction	NA	resint_EF_LA-rs798502	rs798487	75425	0.214920189374239	AMZ1	1	TRUE	TRUE	NA	NA	NA	NA	NA	NA	NA	rs798502	2.297e-08	NA	NA	NA	16.5856084383261	Neural_crest_cells
chr7	2763213	2764039	1.692399	resint_EF_LA	LeftAtriumEjectionFraction	NA	resint_EF_LA-rs798502	rs798486	75425	0.214920189374239	AMZ1	1	TRUE	TRUE	NA	NA	NA	NA	NA	NA	NA	rs798502	2.297e-08	5.586e-07	NA	NA	16.5856084383261	Neural_crest_cells
chr7	2763213	2764039	1.692399	resint_EF_LA	LeftAtriumEjectionFraction	NA	resint_EF_LA-rs798502	rs798485	75425	0.214920189374239	AMZ1	1	TRUE	TRUE	NA	NA	NA	NA	NA	NA	NA	rs798502	2.297e-08	7.308e-07	NA	NA	16.5856084383261	Neural_crest_cells
chr7	2796922	2797422	2.621851	resint_EF_LA	LeftAtriumEjectionFraction	NA	resint_EF_LA-rs798502	rs2533884	108971	0.214748176816985	AMZ1	1	TRUE	TRUE	VCM_program_4	42	0.21	MAX	NA	NA	NA	rs798502	2.297e-08	NA	NA	NA	23.7779758048511	VCM_left_compact_2
chr7	2759639	2761391	15.024215	resint_EF_LA	LeftAtriumEjectionFraction	NA	resint_EF_LA-rs798502	rs798491	83810	0.214493290783849	GNA12	2	TRUE	TRUE	NA	NA	NA	NA	NA	NA	NA	rs798502	2.297e-08	NA	NA	NA	99.900723655867	Transitional_SAN
chr7	2760515	2761015	2.937388	resint_EF_LA	LeftAtriumEjectionFraction	NA	resint_EF_LA-rs798502	rs798491	72564	0.214241514023201	AMZ1	1	TRUE	TRUE	NA	NA	NA	NA	NA	NA	NA	rs798502	2.297e-08	NA	NA	NA	21.8403322642548	Endocardial_cells_4
chr7	2760516	2761016	2.924446	resint_EF_LA	LeftAtriumEjectionFraction	NA	resint_EF_LA-rs798502	rs798491	72565	0.214181851210767	AMZ1	1	TRUE	TRUE	NA	NA	NA	NA	NA	NA	NA	rs798502	2.297e-08	NA	NA	NA	32.3328098055361	Cardiac_fibroblast_progenitors
chr7	2772886	2773386	6.055199	resint_EF_LA	LeftAtriumEjectionFraction	NA	resint_EF_LA-rs798502	rs35957220	84935	0.213749916411602	AMZ1	1	TRUE	TRUE	ImmuneCells_program_18	244	0.291	CEBPD,CREM,ETS2,FOS,FOSL2,HIVEP1,JDP2,JUNB,MEF2C,NFE2L2,NFIL3,NR4A1,NR4A2,NR4A3,PPARD,PRDM1,REL	NA	NA	NA	rs798502	2.297e-08	NA	NA	NA	22.2475657455147	Macrophages_1
chr7	2760525	2761025	2.894771	resint_EF_LA	LeftAtriumEjectionFraction	NA	resint_EF_LA-rs798502	rs798491	72574	0.213620863670023	AMZ1	1	TRUE	TRUE	NA	NA	NA	NA	NA	NA	NA	rs798502	2.297e-08	NA	NA	NA	37.0014098147053	VIC_1
chr7	2735591	2736091	1.261497	resint_EF_LA	LeftAtriumEjectionFraction	NA	resint_EF_LA-rs798502	rs798526	47640	0.213425032424642	AMZ1	1	TRUE	TRUE	NA	NA	NA	NA	NA	NA	NA	rs798502	2.297e-08	NA	NA	NA	38.4895907512306	VIC_2
chr7	2823008	2823760	2.055073	resint_EF_LA	LeftAtriumEjectionFraction	NA	resint_EF_LA-rs798502	rs1182198	135183	0.213129394975948	AMZ1	1	TRUE	TRUE	NA	NA	NA	NA	NA	NA	NA	rs798502	2.297e-08	NA	NA	NA	34.7718668508388	Atrial_fibroblasts
chr7	2760507	2761007	9.056671	resint_EF_LA	LeftAtriumEjectionFraction	NA	resint_EF_LA-rs798502	rs798491	83568	0.212755062131732	GNA12	2	TRUE	TRUE	NA	NA	NA	NA	NA	NA	NA	rs798502	2.297e-08	NA	NA	NA	57.5620687034323	VCM_right_trabecular
chr7	2762575	2763520	11.641332	resint_EF_LA	LeftAtriumEjectionFraction	NA	resint_EF_LA-rs798502	rs798488	280897.5	0.212720499211004	CARD11	2	TRUE	TRUE	NA	NA	NA	NA	NA	NA	NA	rs798502	2.297e-08	NA	NA	NA	1.86769077419662	OFT_1
chr7	2762575	2763520	11.641332	resint_EF_LA	LeftAtriumEjectionFraction	NA	resint_EF_LA-rs798502	rs798487	280897.5	0.212720499211004	CARD11	2	TRUE	TRUE	NA	NA	NA	NA	NA	NA	NA	rs798502	2.297e-08	NA	NA	NA	1.86769077419662	OFT_1
chr7	2762575	2763520	11.641332	resint_EF_LA	LeftAtriumEjectionFraction	NA	resint_EF_LA-rs798502	rs798486	280897.5	0.212720499211004	CARD11	2	TRUE	TRUE	NA	NA	NA	NA	NA	NA	NA	rs798502	2.297e-08	5.586e-07	NA	NA	1.86769077419662	OFT_1
chr7	2796788	2797377	2.451157	resint_EF_LA	LeftAtriumEjectionFraction	NA	resint_EF_LA-rs798502	rs2533884	108881.5	0.212448374375407	AMZ1	1	TRUE	TRUE	NA	NA	NA	NA	NA	NA	NA	rs798502	2.297e-08	NA	NA	NA	38.6320850359573	Pericytes_1
chr7	2735188	2736098	2.456987	resint_EF_LA	LeftAtriumEjectionFraction	NA	resint_EF_LA-rs798502	rs798526	47442	0.211513590468956	AMZ1	1	TRUE	TRUE	NA	NA	NA	NA	NA	NA	NA	rs798502	2.297e-08	NA	NA	NA	14.340708701741	Aortic_endothelial_cells_1
chr7	2801269	2801769	1.909391	resint_EF_LA	LeftAtriumEjectionFraction	NA	resint_EF_LA-rs798502	rs2644312	113318	0.21138992833141	AMZ1	1	TRUE	TRUE	NA	NA	NA	NA	NA	NA	NA	rs798502	2.297e-08	NA	NA	NA	25.0420698196919	Endocardial_cells_3
chr7	2823044	2823544	6.625511	resint_EF_LA	LeftAtriumEjectionFraction	NA	resint_EF_LA-rs798502	rs1182198	21031	0.209872762946011	GNA12	2	TRUE	TRUE	NA	NA	NA	NA	NA	NA	NA	rs798502	2.297e-08	NA	NA	NA	41.3910632538176	VCM_left_trabecular
chr7	2796949	2797449	3.58195	resint_EF_LA	LeftAtriumEjectionFraction	NA	resint_EF_LA-rs798502	rs2533884	108998	0.208837955309831	AMZ1	1	TRUE	TRUE	core_conduction_program_8	82	0.159	NA	NA	NA	NA	rs798502	2.297e-08	NA	NA	NA	62.3380967494864	His_bundle
chr7	2762565	2763065	1.112495	resint_EF_LA	LeftAtriumEjectionFraction	NA	resint_EF_LA-rs798502	rs798488	74614	0.208413531957476	AMZ1	1	TRUE	TRUE	NA	NA	NA	NA	NA	NA	NA	rs798502	2.297e-08	NA	NA	NA	15.9161578047095	VCM_hybrid_3
chr7	2763049	2763549	2.102975	resint_EF_LA	LeftAtriumEjectionFraction	NA	resint_EF_LA-rs798502	rs798487	75098	0.207425457951087	AMZ1	1	TRUE	TRUE	NA	NA	NA	NA	NA	NA	NA	rs798502	2.297e-08	NA	NA	NA	27.439867589559	IF_valvular_endocardial_cells
chr7	2763049	2763549	2.102975	resint_EF_LA	LeftAtriumEjectionFraction	NA	resint_EF_LA-rs798502	rs798486	75098	0.207425457951087	AMZ1	1	TRUE	TRUE	NA	NA	NA	NA	NA	NA	NA	rs798502	2.297e-08	5.586e-07	NA	NA	27.439867589559	IF_valvular_endocardial_cells
chr7	2763752	2764252	1.20086	resint_EF_LA	LeftAtriumEjectionFraction	NA	resint_EF_LA-rs798502	rs798485	75801	0.205563496593922	AMZ1	1	TRUE	TRUE	NA	NA	NA	NA	NA	NA	NA	rs798502	2.297e-08	7.308e-07	NA	NA	38.4895907512306	VIC_2
chr7	2772891	2773391	7.269366	resint_EF_LA	LeftAtriumEjectionFraction	NA	resint_EF_LA-rs798502	rs35957220	84940	0.20523615433443	AMZ1	1	TRUE	TRUE	ImmuneCells_program_18	244	0.648	CEBPD,CREM,ETS2,FOS,FOSL2,HIVEP1,JDP2,JUNB,MEF2C,NFE2L2,NFIL3,NR4A1,NR4A2,NR4A3,PPARD,PRDM1,REL	NA	NA	NA	rs798502	2.297e-08	NA	NA	NA	50.1117447164548	Macrophages_2
chr7	2757283	2757783	2.829999	resint_EF_LA	LeftAtriumEjectionFraction	NA	resint_EF_LA-rs798502	rs798495	69332	0.205171507606382	AMZ1	1	TRUE	TRUE	NA	NA	NA	NA	NA	NA	NA	rs798502	2.297e-08	NA	NA	NA	50.9954444069663	SAN
chr7	2760509	2761009	2.102839	resint_EF_LA	LeftAtriumEjectionFraction	NA	resint_EF_LA-rs798502	rs798491	72558	0.205157555880278	AMZ1	1	TRUE	TRUE	NA	NA	NA	NA	NA	NA	NA	rs798502	2.297e-08	NA	NA	NA	23.0112079391857	Parasympathetic_neurons
chr7	2760519	2761274	2.668061	resint_EF_LA	LeftAtriumEjectionFraction	NA	resint_EF_LA-rs798502	rs798491	72695.5	0.203483306981567	AMZ1	1	TRUE	TRUE	NA	NA	NA	NA	NA	NA	NA	rs798502	2.297e-08	NA	NA	NA	16.4644502882267	Mature_arterial_endothelial_cells
chr7	2760294	2760997	5.26218	resint_EF_LA	LeftAtriumEjectionFraction	NA	resint_EF_LA-rs798502	rs798491	72444.5	0.200208765511432	AMZ1	1	TRUE	TRUE	ImmuneCells_program_18	244	0.648	CEBPD,CREM,ETS2,FOS,FOSL2,HIVEP1,JDP2,JUNB,MEF2C,NFE2L2,NFIL3,NR4A1,NR4A2,NR4A3,PPARD,PRDM1,REL	NA	NA	NA	rs798502	2.297e-08	NA	NA	NA	50.1117447164548	Macrophages_2
chr7	2801237	2801737	1.739836	resint_EF_LA	LeftAtriumEjectionFraction	NA	resint_EF_LA-rs798502	rs2644312	113286	0.200023104762866	AMZ1	1	TRUE	TRUE	NA	NA	NA	NA	NA	NA	NA	rs798502	2.297e-08	NA	NA	NA	32.5199636443483	VIC_3
chr7	2760507	2761007	12.623133	resint_EF_LA	LeftAtriumEjectionFraction	NA	resint_EF_LA-rs798502	rs798491	83568	0.199989435439702	GNA12	2	TRUE	TRUE	NA	NA	NA	NA	NA	NA	NA	rs798502	2.297e-08	NA	NA	NA	129.331493332999	Pericytes_2
chr7	2801266	2801766	1.888504	resint_EF_LA	LeftAtriumEjectionFraction	NA	resint_EF_LA-rs798502	rs2644312	113315	0.198848959683662	AMZ1	1	TRUE	TRUE	core_conduction_program_8	82	0.608	NA	NA	NA	NA	rs798502	2.297e-08	NA	NA	NA	73.7142740633974	PF_1
chr7	2762616	2763558	2.672804	resint_EF_LA	LeftAtriumEjectionFraction	NA	resint_EF_LA-rs798502	rs798488	74886	0.198404157404478	AMZ1	1	TRUE	TRUE	NA	NA	NA	NA	NA	NA	NA	rs798502	2.297e-08	NA	NA	NA	32.6179574686355	VCM_left_compact_3
chr7	2762616	2763558	2.672804	resint_EF_LA	LeftAtriumEjectionFraction	NA	resint_EF_LA-rs798502	rs798487	74886	0.198404157404478	AMZ1	1	TRUE	TRUE	NA	NA	NA	NA	NA	NA	NA	rs798502	2.297e-08	NA	NA	NA	32.6179574686355	VCM_left_compact_3
chr7	2762616	2763558	2.672804	resint_EF_LA	LeftAtriumEjectionFraction	NA	resint_EF_LA-rs798502	rs798486	74886	0.198404157404478	AMZ1	1	TRUE	TRUE	NA	NA	NA	NA	NA	NA	NA	rs798502	2.297e-08	5.586e-07	NA	NA	32.6179574686355	VCM_left_compact_3
chr7	2760512	2761012	3.192801	resint_EF_LA	LeftAtriumEjectionFraction	NA	resint_EF_LA-rs798502	rs798491	72561	0.198040740417002	AMZ1	1	TRUE	TRUE	NA	NA	NA	NA	NA	NA	NA	rs798502	2.297e-08	NA	NA	NA	25.7166652754765	OFT_1
chr7	2796350	2797267	2.08183	resint_EF_LA	LeftAtriumEjectionFraction	NA	resint_EF_LA-rs798502	rs2533884	108607.5	0.197985026579864	AMZ1	1	TRUE	TRUE	NA	NA	NA	NA	NA	NA	NA	rs798502	2.297e-08	NA	NA	NA	16.4644502882267	Mature_arterial_endothelial_cells
chr7	2759667	2761451	13.324807	resint_EF_LA	LeftAtriumEjectionFraction	NA	resint_EF_LA-rs798502	rs798491	83766	0.197937528399692	GNA12	2	TRUE	TRUE	NA	NA	NA	NA	NA	NA	NA	rs798502	2.297e-08	NA	NA	NA	74.2569707812299	PF_2
chr7	2822994	2823723	1.512508	resint_EF_LA	LeftAtriumEjectionFraction	NA	resint_EF_LA-rs798502	rs1182198	135157.5	0.197922881104998	AMZ1	1	TRUE	TRUE	NA	NA	NA	NA	NA	NA	NA	rs798502	2.297e-08	NA	NA	NA	36.0634874176322	Pre_arterial_endothelial_cells_2
chr7	2801261	2801761	1.547441	resint_EF_LA	LeftAtriumEjectionFraction	NA	resint_EF_LA-rs798502	rs2644312	113310	0.197551964063832	AMZ1	1	TRUE	TRUE	NA	NA	NA	NA	NA	NA	NA	rs798502	2.297e-08	NA	NA	NA	23.8873269678528	Transitional_PF_1
chr7	2801250	2801750	2.159535	resint_EF_LA	LeftAtriumEjectionFraction	NA	resint_EF_LA-rs798502	rs2644312	113299	0.197152413654323	AMZ1	1	TRUE	TRUE	NA	NA	NA	NA	NA	NA	NA	rs798502	2.297e-08	NA	NA	NA	38.6320850359573	Pericytes_1
chr7	2801275	2801775	1.751454	resint_EF_LA	LeftAtriumEjectionFraction	NA	resint_EF_LA-rs798502	rs2644312	113324	0.197143774602934	AMZ1	1	TRUE	TRUE	NA	NA	NA	NA	NA	NA	NA	rs798502	2.297e-08	NA	NA	NA	32.3495714294467	PF_2
chr7	2760325	2761042	2.995782	resint_EF_LA	LeftAtriumEjectionFraction	NA	resint_EF_LA-rs798502	rs798491	72482.5	0.196436117692466	AMZ1	1	TRUE	TRUE	ImmuneCells_program_18	244	0.291	CEBPD,CREM,ETS2,FOS,FOSL2,HIVEP1,JDP2,JUNB,MEF2C,NFE2L2,NFIL3,NR4A1,NR4A2,NR4A3,PPARD,PRDM1,REL	NA	NA	NA	rs798502	2.297e-08	NA	NA	NA	22.2475657455147	Macrophages_1
chr7	2801273	2801773	0.884596	resint_EF_LA	LeftAtriumEjectionFraction	NA	resint_EF_LA-rs798502	rs2644312	113322	0.195925410691142	AMZ1	1	TRUE	TRUE	NA	NA	NA	NA	NA	NA	NA	rs798502	2.297e-08	NA	NA	NA	18.0302694112094	SMC_1
chr7	2760533	2761033	1.910349	resint_EF_LA	LeftAtriumEjectionFraction	NA	resint_EF_LA-rs798502	rs798491	72582	0.195677698870666	AMZ1	1	TRUE	TRUE	NA	NA	NA	NA	NA	NA	NA	rs798502	2.297e-08	NA	NA	NA	36.0634874176322	Pre_arterial_endothelial_cells_2
chr7	2762537	2763037	2.513529	resint_EF_LA	LeftAtriumEjectionFraction	NA	resint_EF_LA-rs798502	rs798488	74586	0.195270255961494	AMZ1	1	TRUE	TRUE	NA	NA	NA	NA	NA	NA	NA	rs798502	2.297e-08	NA	NA	NA	24.479745836703	OF_valvular_endocardial_cells
chr7	2762579	2763482	6.623942	resint_EF_LA	LeftAtriumEjectionFraction	NA	resint_EF_LA-rs798502	rs798488	280914.5	0.194820996643983	CARD11	2	TRUE	TRUE	NA	NA	NA	NA	NA	NA	NA	rs798502	2.297e-08	NA	NA	NA	1.41687897220544	Fibroblast_like_3
chr7	2762579	2763482	6.623942	resint_EF_LA	LeftAtriumEjectionFraction	NA	resint_EF_LA-rs798502	rs798487	280914.5	0.194820996643983	CARD11	2	TRUE	TRUE	NA	NA	NA	NA	NA	NA	NA	rs798502	2.297e-08	NA	NA	NA	1.41687897220544	Fibroblast_like_3
chr7	2762579	2763482	6.623942	resint_EF_LA	LeftAtriumEjectionFraction	NA	resint_EF_LA-rs798502	rs798486	280914.5	0.194820996643983	CARD11	2	TRUE	TRUE	NA	NA	NA	NA	NA	NA	NA	rs798502	2.297e-08	5.586e-07	NA	NA	1.41687897220544	Fibroblast_like_3
chr7	2818059	2818559	1.585648	resint_EF_LA	LeftAtriumEjectionFraction	NA	resint_EF_LA-rs798502	rs960273	130108	0.194788937899474	AMZ1	1	TRUE	TRUE	NA	NA	NA	NA	NA	NA	NA	rs798502	2.297e-08	NA	NA	NA	25.7166652754765	OFT_1
chr7	2801275	2801775	1.676073	resint_EF_LA	LeftAtriumEjectionFraction	NA	resint_EF_LA-rs798502	rs2644312	113324	0.194787563074575	AMZ1	1	TRUE	TRUE	core_conduction_program_8	82	0.159	NA	NA	NA	NA	rs798502	2.297e-08	NA	NA	NA	62.3380967494864	His_bundle
chr7	2760505	2761005	1.400707	resint_EF_LA	LeftAtriumEjectionFraction	NA	resint_EF_LA-rs798502	rs798491	72554	0.194702819807936	AMZ1	1	TRUE	TRUE	NA	NA	NA	NA	NA	NA	NA	rs798502	2.297e-08	NA	NA	NA	18.0538362651596	Fibroblast_like_2
chr7	2796942	2797442	2.8829	resint_EF_LA	LeftAtriumEjectionFraction	NA	resint_EF_LA-rs798502	rs2533884	108991	0.193794557285718	AMZ1	1	TRUE	TRUE	core_conduction_program_8	82	0.191	NA	NA	NA	NA	rs798502	2.297e-08	NA	NA	NA	39.2389345698857	Transitional_PF_2
chr7	2801257	2801757	1.431368	resint_EF_LA	LeftAtriumEjectionFraction	NA	resint_EF_LA-rs798502	rs2644312	113306	0.191006567972394	AMZ1	1	TRUE	TRUE	NA	NA	NA	NA	NA	NA	NA	rs798502	2.297e-08	NA	NA	NA	36.0634874176322	Pre_arterial_endothelial_cells_2
chr7	2757289	2757789	1.800885	resint_EF_LA	LeftAtriumEjectionFraction	NA	resint_EF_LA-rs798502	rs798495	69338	0.190982827483585	AMZ1	1	TRUE	TRUE	NA	NA	NA	NA	NA	NA	NA	rs798502	2.297e-08	NA	NA	NA	29.8195230711356	AV_valve_CM
chr7	2763072	2764056	2.534432	resint_EF_LA	LeftAtriumEjectionFraction	NA	resint_EF_LA-rs798502	rs798487	75363	0.190556109986032	AMZ1	1	TRUE	TRUE	NA	NA	NA	NA	NA	NA	NA	rs798502	2.297e-08	NA	NA	NA	24.479745836703	OF_valvular_endocardial_cells
chr7	2763072	2764056	2.534432	resint_EF_LA	LeftAtriumEjectionFraction	NA	resint_EF_LA-rs798502	rs798486	75363	0.190556109986032	AMZ1	1	TRUE	TRUE	NA	NA	NA	NA	NA	NA	NA	rs798502	2.297e-08	5.586e-07	NA	NA	24.479745836703	OF_valvular_endocardial_cells
chr7	2763072	2764056	2.534432	resint_EF_LA	LeftAtriumEjectionFraction	NA	resint_EF_LA-rs798502	rs798485	75363	0.190556109986032	AMZ1	1	TRUE	TRUE	NA	NA	NA	NA	NA	NA	NA	rs798502	2.297e-08	7.308e-07	NA	NA	24.479745836703	OF_valvular_endocardial_cells
chr7	2801262	2801762	1.65784	resint_EF_LA	LeftAtriumEjectionFraction	NA	resint_EF_LA-rs798502	rs2644312	113311	0.190540681100159	AMZ1	1	TRUE	TRUE	NA	NA	NA	NA	NA	NA	NA	rs798502	2.297e-08	NA	NA	NA	67.6648240052277	ACM_right_lowTNNI_3
chr7	2796931	2797798	3.491256	resint_EF_LA	LeftAtriumEjectionFraction	NA	resint_EF_LA-rs798502	rs2533884	109163.5	0.190433280800854	AMZ1	1	TRUE	TRUE	NA	NA	NA	NA	NA	NA	NA	rs798502	2.297e-08	NA	NA	NA	32.6179574686355	VCM_left_compact_3
chr7	2762584	2763532	5.693204	resint_EF_LA	LeftAtriumEjectionFraction	NA	resint_EF_LA-rs798502	rs798488	280887	0.190387304447603	CARD11	2	TRUE	TRUE	Epicardial_program_2	91	0.836	GATA4,NFIA	NA	NA	NA	rs798502	2.297e-08	NA	NA	NA	15.318317100035	Epicardial_mesothelial_ITLN1
chr7	2762584	2763532	5.693204	resint_EF_LA	LeftAtriumEjectionFraction	NA	resint_EF_LA-rs798502	rs798487	280887	0.190387304447603	CARD11	2	TRUE	TRUE	Epicardial_program_2	91	0.836	GATA4,NFIA	NA	NA	NA	rs798502	2.297e-08	NA	NA	NA	15.318317100035	Epicardial_mesothelial_ITLN1
chr7	2762584	2763532	5.693204	resint_EF_LA	LeftAtriumEjectionFraction	NA	resint_EF_LA-rs798502	rs798486	280887	0.190387304447603	CARD11	2	TRUE	TRUE	Epicardial_program_2	91	0.836	GATA4,NFIA	NA	NA	NA	rs798502	2.297e-08	5.586e-07	NA	NA	15.318317100035	Epicardial_mesothelial_ITLN1
chr7	2763569	2764069	0.786542	resint_EF_LA	LeftAtriumEjectionFraction	NA	resint_EF_LA-rs798502	rs798485	75618	0.189877459123827	AMZ1	1	TRUE	TRUE	NA	NA	NA	NA	NA	NA	NA	rs798502	2.297e-08	7.308e-07	NA	NA	10.871063748412	Epicardial_mesothelial_ITLN1
chr7	2801238	2801738	1.798862	resint_EF_LA	LeftAtriumEjectionFraction	NA	resint_EF_LA-rs798502	rs2644312	113287	0.189427335264563	AMZ1	1	TRUE	TRUE	core_conduction_program_8	82	0.191	NA	NA	NA	NA	rs798502	2.297e-08	NA	NA	NA	39.2389345698857	Transitional_PF_2
chr7	2796933	2797433	1.980824	resint_EF_LA	LeftAtriumEjectionFraction	NA	resint_EF_LA-rs798502	rs2533884	108982	0.189321254887915	AMZ1	1	TRUE	TRUE	NA	NA	NA	NA	NA	NA	NA	rs798502	2.297e-08	NA	NA	NA	23.8873269678528	Transitional_PF_1
chr7	2735688	2736188	1.558546	resint_EF_LA	LeftAtriumEjectionFraction	NA	resint_EF_LA-rs798502	rs798526	47737	0.188902466837782	AMZ1	1	TRUE	TRUE	core_conduction_program_8	82	0.159	NA	NA	NA	NA	rs798502	2.297e-08	NA	NA	NA	62.3380967494864	His_bundle
chr7	2801196	2801696	0.932782	resint_EF_LA	LeftAtriumEjectionFraction	NA	resint_EF_LA-rs798502	rs2644312	113245	0.188299376405761	AMZ1	1	TRUE	TRUE	NA	NA	NA	NA	NA	NA	NA	rs798502	2.297e-08	NA	NA	NA	18.4194266386707	Fibroblast_like_3
chr7	2801272	2801772	1.652739	resint_EF_LA	LeftAtriumEjectionFraction	NA	resint_EF_LA-rs798502	rs2644312	113321	0.187737246254405	AMZ1	1	TRUE	TRUE	NA	NA	NA	NA	NA	NA	NA	rs798502	2.297e-08	NA	NA	NA	25.7166652754765	OFT_1
chr7	2796925	2797425	2.018917	resint_EF_LA	LeftAtriumEjectionFraction	NA	resint_EF_LA-rs798502	rs2533884	108974	0.186351332236347	AMZ1	1	TRUE	TRUE	NA	NA	NA	NA	NA	NA	NA	rs798502	2.297e-08	NA	NA	NA	11.5620667882433	VCM_right_trabecular
chr7	2762526	2764034	10.522903	resint_EF_LA	LeftAtriumEjectionFraction	NA	resint_EF_LA-rs798502	rs798488	280665	0.186316089627673	CARD11	2	TRUE	TRUE	NA	NA	NA	NA	NA	NA	NA	rs798502	2.297e-08	NA	NA	NA	34.5795497542644	Macrophages_1
chr7	2762526	2764034	10.522903	resint_EF_LA	LeftAtriumEjectionFraction	NA	resint_EF_LA-rs798502	rs798487	280665	0.186316089627673	CARD11	2	TRUE	TRUE	NA	NA	NA	NA	NA	NA	NA	rs798502	2.297e-08	NA	NA	NA	34.5795497542644	Macrophages_1
chr7	2762526	2764034	10.522903	resint_EF_LA	LeftAtriumEjectionFraction	NA	resint_EF_LA-rs798502	rs798486	280665	0.186316089627673	CARD11	2	TRUE	TRUE	NA	NA	NA	NA	NA	NA	NA	rs798502	2.297e-08	5.586e-07	NA	NA	34.5795497542644	Macrophages_1
chr7	2762526	2764034	10.522903	resint_EF_LA	LeftAtriumEjectionFraction	NA	resint_EF_LA-rs798502	rs798485	280665	0.186316089627673	CARD11	2	TRUE	TRUE	NA	NA	NA	NA	NA	NA	NA	rs798502	2.297e-08	7.308e-07	NA	NA	34.5795497542644	Macrophages_1
chr7	2796322	2797267	3.620619	resint_EF_LA	LeftAtriumEjectionFraction	NA	resint_EF_LA-rs798502	rs2533884	108593.5	0.185754344664935	AMZ1	1	TRUE	TRUE	NA	NA	NA	NA	NA	NA	NA	rs798502	2.297e-08	NA	NA	NA	45.1660702232104	Capillary_endothelial_cells_2
chr7	2801255	2801755	1.400894	resint_EF_LA	LeftAtriumEjectionFraction	NA	resint_EF_LA-rs798502	rs2644312	113304	0.185476226063406	AMZ1	1	TRUE	TRUE	NA	NA	NA	NA	NA	NA	NA	rs798502	2.297e-08	NA	NA	NA	30.0762687543824	Transitional_VCM_to_conduction
chr7	2762689	2763189	1.736991	resint_EF_LA	LeftAtriumEjectionFraction	NA	resint_EF_LA-rs798502	rs798488	74738	0.18505294745923	AMZ1	1	TRUE	TRUE	NA	NA	NA	NA	NA	NA	NA	rs798502	2.297e-08	NA	NA	NA	29.8195230711356	AV_valve_CM
chr7	2760501	2761001	2.43996	resint_EF_LA	LeftAtriumEjectionFraction	NA	resint_EF_LA-rs798502	rs798491	72550	0.184289520923356	AMZ1	1	TRUE	TRUE	NA	NA	NA	NA	NA	NA	NA	rs798502	2.297e-08	NA	NA	NA	15.1203700829949	Endocardial_to_endothelial_transition
chr7	2823004	2823504	1.135404	resint_EF_LA	LeftAtriumEjectionFraction	NA	resint_EF_LA-rs798502	rs1182198	135053	0.184234582354321	AMZ1	1	TRUE	TRUE	NA	NA	NA	NA	NA	NA	NA	rs798502	2.297e-08	NA	NA	NA	38.4895907512306	VIC_2
chr7	2796939	2797439	2.487088	resint_EF_LA	LeftAtriumEjectionFraction	NA	resint_EF_LA-rs798502	rs2533884	108988	0.183917356302006	AMZ1	1	TRUE	TRUE	NA	NA	NA	NA	NA	NA	NA	rs798502	2.297e-08	NA	NA	NA	14.0399050831328	VCM_hybrid_2
chr7	2757302	2757802	1.55515	resint_EF_LA	LeftAtriumEjectionFraction	NA	resint_EF_LA-rs798502	rs798495	69351	0.183849831545943	AMZ1	1	TRUE	TRUE	core_conduction_program_8	82	0.608	NA	NA	NA	NA	rs798502	2.297e-08	NA	NA	NA	73.7142740633974	PF_1
chr7	2762675	2763175	2.094855	resint_EF_LA	LeftAtriumEjectionFraction	NA	resint_EF_LA-rs798502	rs798488	74724	0.183469199084892	AMZ1	1	TRUE	TRUE	NA	NA	NA	NA	NA	NA	NA	rs798502	2.297e-08	NA	NA	NA	32.3495714294467	PF_2
chr7	2758194	2758694	2.086108	resint_EF_LA	LeftAtriumEjectionFraction	NA	resint_EF_LA-rs798502	rs798494	70243	0.183096954429102	AMZ1	1	TRUE	TRUE	NA	NA	NA	NA	NA	NA	NA	rs798502	2.297e-08	NA	NA	NA	67.6648240052277	ACM_right_lowTNNI_3
chr7	2801231	2801731	1.727796	resint_EF_LA	LeftAtriumEjectionFraction	NA	resint_EF_LA-rs798502	rs2644312	113280	0.182406355269656	AMZ1	1	TRUE	TRUE	NA	NA	NA	NA	NA	NA	NA	rs798502	2.297e-08	NA	NA	NA	34.7718668508388	Atrial_fibroblasts
chr7	2833770	2834270	1.394825	resint_EF_LA	LeftAtriumEjectionFraction	NA	resint_EF_LA-rs798502	rs1182178	145819	0.182300651749387	AMZ1	1	TRUE	TRUE	core_conduction_program_8	82	0.191	NA	NA	NA	NA	rs798502	2.297e-08	NA	NA	NA	39.2389345698857	Transitional_PF_2
chr7	2762674	2763577	2.066653	resint_EF_LA	LeftAtriumEjectionFraction	NA	resint_EF_LA-rs798502	rs798488	74924.5	0.182263730082796	AMZ1	1	TRUE	TRUE	NA	NA	NA	NA	NA	NA	NA	rs798502	2.297e-08	NA	NA	NA	23.8873269678528	Transitional_PF_1
chr7	2762674	2763577	2.066653	resint_EF_LA	LeftAtriumEjectionFraction	NA	resint_EF_LA-rs798502	rs798487	74924.5	0.182263730082796	AMZ1	1	TRUE	TRUE	NA	NA	NA	NA	NA	NA	NA	rs798502	2.297e-08	NA	NA	NA	23.8873269678528	Transitional_PF_1
chr7	2762674	2763577	2.066653	resint_EF_LA	LeftAtriumEjectionFraction	NA	resint_EF_LA-rs798502	rs798486	74924.5	0.182263730082796	AMZ1	1	TRUE	TRUE	NA	NA	NA	NA	NA	NA	NA	rs798502	2.297e-08	5.586e-07	NA	NA	23.8873269678528	Transitional_PF_1
chr7	2818075	2818575	1.288616	resint_EF_LA	LeftAtriumEjectionFraction	NA	resint_EF_LA-rs798502	rs960273	130124	0.18196001115244	AMZ1	1	TRUE	TRUE	NA	NA	NA	NA	NA	NA	NA	rs798502	2.297e-08	NA	NA	NA	34.7718668508388	Atrial_fibroblasts
chr7	2759652	2761430	12.684778	resint_EF_LA	LeftAtriumEjectionFraction	NA	resint_EF_LA-rs798502	rs798491	83784	0.181925701962438	GNA12	2	TRUE	TRUE	NA	NA	NA	NA	NA	NA	NA	rs798502	2.297e-08	NA	NA	NA	56.6503174408107	VCM_left_compact_1
chr7	2801238	2801738	1.047846	resint_EF_LA	LeftAtriumEjectionFraction	NA	resint_EF_LA-rs798502	rs2644312	113287	0.18191167294255	AMZ1	1	TRUE	TRUE	Epicardial_program_15	296	0.857	CREB5,ETV1,FLI1,SOX9,TCF21	NA	NA	NA	rs798502	2.297e-08	NA	NA	NA	22.5155281634935	Epicardial_derived_mesenchymal
chr7	2800967	2801723	2.551155	resint_EF_LA	LeftAtriumEjectionFraction	NA	resint_EF_LA-rs798502	rs2644312	113144	0.1814665838185	AMZ1	1	TRUE	TRUE	NA	NA	NA	NA	NA	NA	NA	rs798502	2.297e-08	NA	NA	NA	15.1203700829949	Endocardial_to_endothelial_transition
chr7	2822988	2823488	2.577341	resint_EF_LA	LeftAtriumEjectionFraction	NA	resint_EF_LA-rs798502	rs1182198	135037	0.181404534479295	AMZ1	1	TRUE	TRUE	NA	NA	NA	NA	NA	NA	NA	rs798502	2.297e-08	NA	NA	NA	48.4323405024984	Pericytes_2
chr7	2763047	2763547	1.427869	resint_EF_LA	LeftAtriumEjectionFraction	NA	resint_EF_LA-rs798502	rs798487	75096	0.181152810705349	AMZ1	1	TRUE	TRUE	NA	NA	NA	NA	NA	NA	NA	rs798502	2.297e-08	NA	NA	NA	30.0762687543824	Transitional_VCM_to_conduction
chr7	2763047	2763547	1.427869	resint_EF_LA	LeftAtriumEjectionFraction	NA	resint_EF_LA-rs798502	rs798486	75096	0.181152810705349	AMZ1	1	TRUE	TRUE	NA	NA	NA	NA	NA	NA	NA	rs798502	2.297e-08	5.586e-07	NA	NA	30.0762687543824	Transitional_VCM_to_conduction
chr7	2822978	2823478	2.055264	resint_EF_LA	LeftAtriumEjectionFraction	NA	resint_EF_LA-rs798502	rs1182198	135027	0.180855547828855	AMZ1	1	TRUE	TRUE	NA	NA	NA	NA	NA	NA	NA	rs798502	2.297e-08	NA	NA	NA	16.5856084383261	Neural_crest_cells
chr7	2822988	2823818	1.856382	resint_EF_LA	LeftAtriumEjectionFraction	NA	resint_EF_LA-rs798502	rs1182198	135202	0.180356896063849	AMZ1	1	TRUE	TRUE	NA	NA	NA	NA	NA	NA	NA	rs798502	2.297e-08	NA	NA	NA	38.6320850359573	Pericytes_1
chr7	2822988	2823818	1.856382	resint_EF_LA	LeftAtriumEjectionFraction	NA	resint_EF_LA-rs798502	rs2158694	135202	0.180356896063849	AMZ1	1	TRUE	TRUE	NA	NA	NA	NA	NA	NA	NA	rs798502	2.297e-08	NA	NA	NA	38.6320850359573	Pericytes_1
chr7	2796758	2797258	0.68335	resint_EF_LA	LeftAtriumEjectionFraction	NA	resint_EF_LA-rs798502	rs2533884	108807	0.180077746910372	AMZ1	1	TRUE	TRUE	NA	NA	NA	NA	NA	NA	NA	rs798502	2.297e-08	NA	NA	NA	10.871063748412	Epicardial_mesothelial_ITLN1
chr7	2763034	2763534	1.773116	resint_EF_LA	LeftAtriumEjectionFraction	NA	resint_EF_LA-rs798502	rs798487	75083	0.180005753231533	AMZ1	1	TRUE	TRUE	ACM_program_1|ACM_program_13	205|83	0.242|0.14	GATA6,PITX2,TBX5|BHLHE40,MAX	NA	NA	NA	rs798502	2.297e-08	NA	NA	NA	75.7032094654754	ACM_left_hybrid
chr7	2763034	2763534	1.773116	resint_EF_LA	LeftAtriumEjectionFraction	NA	resint_EF_LA-rs798502	rs798486	75083	0.180005753231533	AMZ1	1	TRUE	TRUE	ACM_program_1|ACM_program_13	205|83	0.242|0.14	GATA6,PITX2,TBX5|BHLHE40,MAX	NA	NA	NA	rs798502	2.297e-08	5.586e-07	NA	NA	75.7032094654754	ACM_left_hybrid
chr7	2763548	2764048	2.116217	resint_EF_LA	LeftAtriumEjectionFraction	NA	resint_EF_LA-rs798502	rs798485	75597	0.179892935282179	AMZ1	1	TRUE	TRUE	NA	NA	NA	NA	NA	NA	NA	rs798502	2.297e-08	7.308e-07	NA	NA	48.4323405024984	Pericytes_2
chr7	2801256	2801756	1.574012	resint_EF_LA	LeftAtriumEjectionFraction	NA	resint_EF_LA-rs798502	rs2644312	113305	0.179832512212011	AMZ1	1	TRUE	TRUE	NA	NA	NA	NA	NA	NA	NA	rs798502	2.297e-08	NA	NA	NA	37.0014098147053	VIC_1
chr7	2757311	2757811	1.46719	resint_EF_LA	LeftAtriumEjectionFraction	NA	resint_EF_LA-rs798502	rs798495	69360	0.179763727363073	AMZ1	1	TRUE	TRUE	NA	NA	NA	NA	NA	NA	NA	rs798502	2.297e-08	NA	NA	NA	14.0399050831328	VCM_hybrid_2
chr7	2796976	2797476	1.717537	resint_EF_LA	LeftAtriumEjectionFraction	NA	resint_EF_LA-rs798502	rs2533884	109025	0.179734797680215	AMZ1	1	TRUE	TRUE	NA	NA	NA	NA	NA	NA	NA	rs798502	2.297e-08	NA	NA	NA	25.7166652754765	OFT_1
chr7	2796906	2797853	3.291872	resint_EF_LA	LeftAtriumEjectionFraction	NA	resint_EF_LA-rs798502	rs2533884	109178.5	0.179530765133404	AMZ1	1	TRUE	TRUE	core_conduction_program_8	82	0.608	NA	NA	NA	NA	rs798502	2.297e-08	NA	NA	NA	73.7142740633974	PF_1
chr7	2762561	2763515	11.507162	resint_EF_LA	LeftAtriumEjectionFraction	NA	resint_EF_LA-rs798502	rs798488	81287	0.179385308335435	GNA12	2	TRUE	TRUE	NA	NA	NA	NA	NA	NA	NA	rs798502	2.297e-08	NA	NA	NA	106.374982188329	Atrial_fibroblasts
chr7	2762561	2763515	11.507162	resint_EF_LA	LeftAtriumEjectionFraction	NA	resint_EF_LA-rs798502	rs798487	81287	0.179385308335435	GNA12	2	TRUE	TRUE	NA	NA	NA	NA	NA	NA	NA	rs798502	2.297e-08	NA	NA	NA	106.374982188329	Atrial_fibroblasts
chr7	2762561	2763515	11.507162	resint_EF_LA	LeftAtriumEjectionFraction	NA	resint_EF_LA-rs798502	rs798486	81287	0.179385308335435	GNA12	2	TRUE	TRUE	NA	NA	NA	NA	NA	NA	NA	rs798502	2.297e-08	5.586e-07	NA	NA	106.374982188329	Atrial_fibroblasts
chr7	2757318	2757818	1.262816	resint_EF_LA	LeftAtriumEjectionFraction	NA	resint_EF_LA-rs798502	rs798495	69367	0.17918997485074	AMZ1	1	TRUE	TRUE	NA	NA	NA	NA	NA	NA	NA	rs798502	2.297e-08	NA	NA	NA	30.0762687543824	Transitional_VCM_to_conduction
chr7	2762567	2763500	12.91595	resint_EF_LA	LeftAtriumEjectionFraction	NA	resint_EF_LA-rs798502	rs798488	81291.5	0.178994350562708	GNA12	2	TRUE	TRUE	NA	NA	NA	NA	NA	NA	NA	rs798502	2.297e-08	NA	NA	NA	102.165220496644	Cardiac_fibroblast_progenitors
chr7	2762567	2763500	12.91595	resint_EF_LA	LeftAtriumEjectionFraction	NA	resint_EF_LA-rs798502	rs798487	81291.5	0.178994350562708	GNA12	2	TRUE	TRUE	NA	NA	NA	NA	NA	NA	NA	rs798502	2.297e-08	NA	NA	NA	102.165220496644	Cardiac_fibroblast_progenitors
chr7	2762567	2763500	12.91595	resint_EF_LA	LeftAtriumEjectionFraction	NA	resint_EF_LA-rs798502	rs798486	81291.5	0.178994350562708	GNA12	2	TRUE	TRUE	NA	NA	NA	NA	NA	NA	NA	rs798502	2.297e-08	5.586e-07	NA	NA	102.165220496644	Cardiac_fibroblast_progenitors
chr7	2833150	2833650	1.095865	resint_EF_LA	LeftAtriumEjectionFraction	NA	resint_EF_LA-rs798502	rs1182181	145199	0.178136791523788	AMZ1	1	TRUE	TRUE	NA	NA	NA	NA	NA	NA	NA	rs798502	2.297e-08	NA	NA	NA	23.8873269678528	Transitional_PF_1
chr7	2757319	2757819	1.538412	resint_EF_LA	LeftAtriumEjectionFraction	NA	resint_EF_LA-rs798502	rs798495	69368	0.177732815831635	AMZ1	1	TRUE	TRUE	NA	NA	NA	NA	NA	NA	NA	rs798502	2.297e-08	NA	NA	NA	11.5620667882433	VCM_right_trabecular
chr7	2760502	2761002	1.393676	resint_EF_LA	LeftAtriumEjectionFraction	NA	resint_EF_LA-rs798502	rs798491	72551	0.177233555293059	AMZ1	1	TRUE	TRUE	NA	NA	NA	NA	NA	NA	NA	rs798502	2.297e-08	NA	NA	NA	18.4194266386707	Fibroblast_like_3
chr7	2757190	2757690	0.984165	resint_EF_LA	LeftAtriumEjectionFraction	NA	resint_EF_LA-rs798502	rs798495	69239	0.176879934978579	AMZ1	1	TRUE	TRUE	NA	NA	NA	NA	NA	NA	NA	rs798502	2.297e-08	NA	NA	NA	16.5856084383261	Neural_crest_cells
chr7	2833170	2834292	1.675853	resint_EF_LA	LeftAtriumEjectionFraction	NA	resint_EF_LA-rs798502	rs1182181	145530	0.17572776765122	AMZ1	1	TRUE	TRUE	NA	NA	NA	NA	NA	NA	NA	rs798502	2.297e-08	NA	NA	NA	32.6179574686355	VCM_left_compact_3
chr7	2833170	2834292	1.675853	resint_EF_LA	LeftAtriumEjectionFraction	NA	resint_EF_LA-rs798502	rs1182178	145530	0.17572776765122	AMZ1	1	TRUE	TRUE	NA	NA	NA	NA	NA	NA	NA	rs798502	2.297e-08	NA	NA	NA	32.6179574686355	VCM_left_compact_3
chr7	2801266	2801766	1.416624	resint_EF_LA	LeftAtriumEjectionFraction	NA	resint_EF_LA-rs798502	rs2644312	113315	0.175482267567695	AMZ1	1	TRUE	TRUE	NA	NA	NA	NA	NA	NA	NA	rs798502	2.297e-08	NA	NA	NA	26.9763013990325	Endocardial_cells_1
chr7	2796922	2797422	2.43964	resint_EF_LA	LeftAtriumEjectionFraction	NA	resint_EF_LA-rs798502	rs2533884	108971	0.175316800918036	AMZ1	1	TRUE	TRUE	NA	NA	NA	NA	NA	NA	NA	rs798502	2.297e-08	NA	NA	NA	30.0762687543824	Transitional_VCM_to_conduction
chr7	2757820	2758670	12.040217	resint_EF_LA	LeftAtriumEjectionFraction	NA	resint_EF_LA-rs798502	rs798494	285700	0.175313811540578	CARD11	2	TRUE	TRUE	NA	NA	NA	NA	NA	NA	NA	rs798502	2.297e-08	NA	NA	NA	13.4227887633361	Macrophages_2
chr7	2760036	2761011	9.125109	resint_EF_LA	LeftAtriumEjectionFraction	NA	resint_EF_LA-rs798502	rs798491	83801.5	0.175030710854037	GNA12	2	TRUE	TRUE	NA	NA	NA	NA	NA	NA	NA	rs798502	2.297e-08	NA	NA	NA	106.374982188329	Atrial_fibroblasts
chr7	2760014	2760986	2.456987	resint_EF_LA	LeftAtriumEjectionFraction	NA	resint_EF_LA-rs798502	rs798491	72299	0.174649848398828	AMZ1	1	TRUE	TRUE	NA	NA	NA	NA	NA	NA	NA	rs798502	2.297e-08	NA	NA	NA	14.340708701741	Aortic_endothelial_cells_1
chr7	2760487	2760987	1.451834	resint_EF_LA	LeftAtriumEjectionFraction	NA	resint_EF_LA-rs798502	rs798491	72536	0.174012747277382	AMZ1	1	TRUE	TRUE	NA	NA	NA	NA	NA	NA	NA	rs798502	2.297e-08	NA	NA	NA	20.9842007172559	Fibroblast_like_1
chr7	2735772	2736272	0.732775	resint_EF_LA	LeftAtriumEjectionFraction	NA	resint_EF_LA-rs798502	rs798526	47821	0.173691345237228	AMZ1	1	TRUE	TRUE	NA	NA	NA	NA	NA	NA	NA	rs798502	2.297e-08	NA	NA	NA	21.8403322642548	Endocardial_cells_4
chr7	2801267	2801767	1.444327	resint_EF_LA	LeftAtriumEjectionFraction	NA	resint_EF_LA-rs798502	rs2644312	113316	0.173421252536102	AMZ1	1	TRUE	TRUE	NA	NA	NA	NA	NA	NA	NA	rs798502	2.297e-08	NA	NA	NA	20.3430736613052	Transitional_His_bundle
chr12	65948182	65949624	10.072373	resint_LVM	LeftVentricleMass	NA	resint_LVM-rs10784502	rs1038196	181850	0.205866572236302	LLPH	1	FALSE	FALSE	NA	NA	NA	NA	NA	NA	NA	rs10784502	1.101e-15	NA	NA	NA	7.08768438402464	VIC_3
chr12	65948182	65949624	10.072373	resint_LVM	LeftVentricleMass	NA	resint_LVM-rs10784502	rs1038196	181850	0.205866572236302	LLPH	1	FALSE	FALSE	NA	NA	NA	NA	NA	NA	NA	rs10784502	1.101e-15	NA	NA	NA	7.08768438402464	VIC_3
chr12	65948182	65949624	10.072373	resint_LVM	LeftVentricleMass	NA	resint_LVM-rs10784502	rs1038196	124444	0.17460673079261	HMGA2	2	FALSE	FALSE	FB_program_12	12	0.171	BACH1,BACH2,CREB5,TEAD1	NA	NA	NA	rs10784502	1.101e-15	NA	NA	NA	430.95900538942	VIC_3
chr12	65948182	65949624	10.072373	resint_LVM	LeftVentricleMass	NA	resint_LVM-rs10784502	rs1038196	124444	0.17460673079261	HMGA2	2	FALSE	FALSE	FB_program_12	12	0.171	BACH1,BACH2,CREB5,TEAD1	NA	NA	NA	rs10784502	1.101e-15	NA	NA	NA	430.95900538942	VIC_3
chr17	46935201	46936149	14.53723	resint_LVM	LeftVentricleMass	NA	resint_LVM-rs11874	rs17608766	84090	0.788048590225685	WNT9B	1	FALSE	FALSE	Endocardial_program_29	7	0.214	KLF2,KLF4	NA	NA	NA	rs11874	3.408e-10	7.004e-10	NA	NA	5.17421762256192	Endocardial_cells_3
chr17	46935606	46936106	14.975875	resint_LVM	LeftVentricleMass	NA	resint_LVM-rs11874	rs17608766	84271	0.703465329805095	WNT9B	1	FALSE	FALSE	Endocardial_endothelial_program_19|Endocardial_program_29	252|7	0.767|0.241	GATA4,GATA5|KLF2,KLF4	NA	NA	NA	rs11874	3.408e-10	7.004e-10	NA	NA	41.9668563134432	IF_valvular_endocardial_cells
chr17	46935627	46936127	16.358055	resint_LVM	LeftVentricleMass	NA	resint_LVM-rs11874	rs17608766	84292	0.648959419080247	WNT9B	1	FALSE	FALSE	Endocardial_program_29|Endocardial_endothelial_program_3	7|164	0.412|0.359	KLF2,KLF4|GATA4,GATA5,KLF13,KLF2,KLF3,KLF4,NFATC2,TEAD4	NA	NA	NA	rs11874	3.408e-10	7.004e-10	NA	NA	13.9892302854481	Endocardial_cells_2
chr17	46935606	46936106	14.975875	resint_LVM	LeftVentricleMass	NA	resint_LVM-rs11874	rs17608766	12740	0.640079530922742	GOSR2	2	FALSE	FALSE	Endocardial_program_29	166	0.241	KLF2,KLF4	NA	NA	NA	rs11874	3.408e-10	7.004e-10	NA	NA	52.0411281870947	IF_valvular_endocardial_cells
chr17	46935201	46936149	14.53723	resint_LVM	LeftVentricleMass	NA	resint_LVM-rs11874	rs17608766	12559	0.608262074011678	GOSR2	2	FALSE	FALSE	Endocardial_program_29	166	0.214	KLF2,KLF4	NA	NA	NA	rs11874	3.408e-10	7.004e-10	NA	NA	36.2766970333209	Endocardial_cells_3
chr17	46935130	46936092	16.601548	resint_LVM	LeftVentricleMass	NA	resint_LVM-rs11874	rs17608766	84026	0.550120878497105	WNT9B	1	FALSE	FALSE	NA	NA	NA	NA	NA	NA	NA	rs11874	3.408e-10	7.004e-10	NA	NA	23.6416967435084	Atrial_septal_endocardial_cells
chr17	46935627	46936127	16.358055	resint_LVM	LeftVentricleMass	NA	resint_LVM-rs11874	rs17608766	12761	0.528224432610959	GOSR2	2	FALSE	FALSE	Endocardial_program_29|Endocardial_endothelial_program_3	166|229	0.412|0.359	KLF2,KLF4|GATA4,GATA5,KLF13,KLF2,KLF3,KLF4,NFATC2,TEAD4	NA	NA	NA	rs11874	3.408e-10	7.004e-10	NA	NA	46.0727926210198	Endocardial_cells_2
chr17	46935130	46936092	16.601548	resint_LVM	LeftVentricleMass	NA	resint_LVM-rs11874	rs17608766	12495	0.486169807698842	GOSR2	2	FALSE	FALSE	NA	NA	NA	NA	NA	NA	NA	rs11874	3.408e-10	7.004e-10	NA	NA	51.4967651838797	Atrial_septal_endocardial_cells
chr17	46935542	46936610	9.040355	resint_LVM	LeftVentricleMass	NA	resint_LVM-rs11874	rs17608766	84491	0.471704978041081	WNT9B	1	FALSE	FALSE	NA	NA	NA	NA	NA	NA	NA	rs11874	3.408e-10	7.004e-10	NA	NA	19.3646844922566	Endocardial_to_endothelial_transition
chr17	46935615	46936115	8.414588	resint_LVM	LeftVentricleMass	NA	resint_LVM-rs11874	rs17608766	84280	0.373088275471357	WNT9B	1	FALSE	FALSE	Endocardial_endothelial_program_19	252	0.101	GATA4,GATA5	NA	NA	NA	rs11874	3.408e-10	7.004e-10	NA	NA	1.86868288829794	OF_valvular_endocardial_cells
chr17	46935615	46936115	8.414588	resint_LVM	LeftVentricleMass	NA	resint_LVM-rs11874	rs17608766	12749	0.347729450307274	GOSR2	2	FALSE	FALSE	NA	NA	NA	NA	NA	NA	NA	rs11874	3.408e-10	7.004e-10	NA	NA	30.0857945015968	OF_valvular_endocardial_cells
chr17	46935542	46936610	9.040355	resint_LVM	LeftVentricleMass	NA	resint_LVM-rs11874	rs17608766	12960	0.322924524593953	GOSR2	2	FALSE	FALSE	NA	NA	NA	NA	NA	NA	NA	rs11874	3.408e-10	7.004e-10	NA	NA	34.4850545752516	Endocardial_to_endothelial_transition
chr17	46935610	46936321	5.663147	resint_LVM	LeftVentricleMass	NA	resint_LVM-rs11874	rs17608766	12849.5	0.308015322329488	GOSR2	1	FALSE	FALSE	NA	NA	NA	NA	NA	NA	NA	rs11874	3.408e-10	7.004e-10	NA	NA	20.3975349579003	ACM_right_highTNNI_2
chr17	46935644	46936144	5.195928	resint_LVM	LeftVentricleMass	NA	resint_LVM-rs11874	rs17608766	84309	0.290569949344773	WNT9B	1	FALSE	FALSE	NA	NA	NA	NA	NA	NA	NA	rs11874	3.408e-10	7.004e-10	NA	NA	3.35063287423855	Aortic_endothelial_cells_1
chr17	46935160	46936457	7.100242	resint_LVM	LeftVentricleMass	NA	resint_LVM-rs11874	rs17608766	12692.5	0.245130098312594	GOSR2	1	FALSE	FALSE	NA	NA	NA	NA	NA	NA	NA	rs11874	3.408e-10	7.004e-10	NA	NA	26.4337354785624	Endocardial_cells_4
chr17	46935772	46936578	4.827484	resint_LVM	LeftVentricleMass	NA	resint_LVM-rs11874	rs17608766	13059	0.241067176446392	GOSR2	1	FALSE	FALSE	NA	NA	NA	NA	NA	NA	NA	rs11874	3.408e-10	7.004e-10	NA	NA	17.3814856011546	ACM_right_highTNNI_1
chr17	46935214	46936147	10.902037	resint_LVM	LeftVentricleMass	NA	resint_LVM-rs11874	rs17608766	12564.5	0.22501584767421	GOSR2	1	FALSE	FALSE	Endocardial_endothelial_program_3	229	0.314	GATA4,GATA5,KLF13,KLF2,KLF3,KLF4,NFATC2,TEAD4	NA	NA	NA	rs11874	3.408e-10	7.004e-10	NA	NA	31.3089279973555	Endocardial_cells_1
chr17	46935751	46936617	4.97662	resint_LVM	LeftVentricleMass	NA	resint_LVM-rs11874	rs17608766	13068	0.221518206757108	GOSR2	1	FALSE	FALSE	NA	NA	NA	NA	NA	NA	NA	rs11874	3.408e-10	7.004e-10	NA	NA	19.8937518357542	ACM_left_highTNNI_1
chr17	46935627	46936127	4.241725	resint_LVM	LeftVentricleMass	NA	resint_LVM-rs11874	rs17608766	12761	0.221316646764051	GOSR2	1	FALSE	FALSE	NA	NA	NA	NA	NA	NA	NA	rs11874	3.408e-10	7.004e-10	NA	NA	17.77560783691	ACM_right_lowTNNI_2
chr17	46935514	46936298	4.462571	resint_LVM	LeftVentricleMass	NA	resint_LVM-rs11874	rs17608766	12790	0.215250105837439	GOSR2	1	FALSE	FALSE	NA	NA	NA	NA	NA	NA	NA	rs11874	3.408e-10	7.004e-10	NA	NA	16.8448709720526	ACM_left_highTNNI_2
chr17	46935780	46936583	5.277776	resint_LVM	LeftVentricleMass	NA	resint_LVM-rs11874	rs17608766	13065.5	0.212745905635277	GOSR2	1	FALSE	FALSE	NA	NA	NA	NA	NA	NA	NA	rs11874	3.408e-10	7.004e-10	NA	NA	13.5134953170208	ACM_right_lowTNNI_1
chr17	46935628	46936128	6.6681	resint_LVM	LeftVentricleMass	NA	resint_LVM-rs11874	rs17608766	12762	0.201088721394956	GOSR2	1	FALSE	FALSE	NA	NA	NA	NA	NA	NA	NA	rs11874	3.408e-10	7.004e-10	NA	NA	15.6743964253546	ACM_right_lowTNNI_3
chr17	46935644	46936144	5.195928	resint_LVM	LeftVentricleMass	NA	resint_LVM-rs11874	rs17608766	12778	0.188330202833241	GOSR2	2	FALSE	FALSE	NA	NA	NA	NA	NA	NA	NA	rs11874	3.408e-10	7.004e-10	NA	NA	28.9494680334211	Aortic_endothelial_cells_1
chr17	46935563	46936398	3.688518	resint_LVM	LeftVentricleMass	NA	resint_LVM-rs11874	rs17608766	84395.5	0.182694881667238	WNT9B	1	FALSE	FALSE	NA	NA	NA	NA	NA	NA	NA	rs11874	3.408e-10	7.004e-10	NA	NA	3.61761779867957	Venous_endothelial_cells
chr2	26691107	26692006	10.268711	resint_LVM	LeftVentricleMass	NA	resint_LVM-rs1275986	rs1275988	1155.5	0.866658996239109	KCNK3	1	FALSE	FALSE	ACM_program_11	108	0.157	PITX2	NA	NA	NA	rs1275986	3.798e-08	5.388e-08	NA	NA	18.1623469140008	ACM_left_highTNNI_2
chr2	26691111	26691611	9.850186	resint_LVM	LeftVentricleMass	NA	resint_LVM-rs1275986	rs1275988	1351	0.859065155763695	KCNK3	1	FALSE	FALSE	NA	NA	NA	NA	NA	NA	NA	rs1275986	3.798e-08	5.388e-08	NA	NA	11.3031577220231	Transitional_AVN
chr2	26709835	26711244	22.56182	resint_LVM	LeftVentricleMass	NA	resint_LVM-rs1275986	rs1275923	17827.5	0.85531772286528	KCNK3	1	FALSE	FALSE	NA	NA	NA	NA	NA	NA	NA	rs1275986	3.798e-08	NA	NA	NA	2.83167705896097	VCM_hybrid_2
chr2	26691117	26691617	9.150036	resint_LVM	LeftVentricleMass	NA	resint_LVM-rs1275986	rs1275988	1345	0.829821760322522	KCNK3	1	FALSE	FALSE	ACM_program_11	108	0.165	PITX2	NA	NA	NA	rs1275986	3.798e-08	5.388e-08	NA	NA	15.1434671718901	ACM_left_lowTNNI
chr2	26709839	26711262	22.472694	resint_LVM	LeftVentricleMass	40	resint_LVM-rs1275986	rs1275923	17838.5	0.823461163877792	KCNK3	1	FALSE	FALSE	NA	NA	NA	NA	NA	NA	NA	rs1275986	3.798e-08	NA	NA	NA	2.08472680717347	VCM_left_trabecular
chr2	26691137	26691637	10.221934	resint_LVM	LeftVentricleMass	NA	resint_LVM-rs1275986	rs1275988	1325	0.813755436658953	KCNK3	1	FALSE	FALSE	NA	NA	NA	NA	NA	NA	NA	rs1275986	3.798e-08	5.388e-08	NA	NA	9.81890718610266	ACM_right_lowTNNI_2
chr2	26691077	26691987	10.138229	resint_LVM	LeftVentricleMass	NA	resint_LVM-rs1275986	rs1275988	1180	0.804552283680102	KCNK3	1	FALSE	FALSE	TzConductionCells_program_12	237	0.353	EPAS1,PITX2,PKNOX2,TBX20,TBX5	NA	NA	NA	rs1275986	3.798e-08	5.388e-08	NA	NA	14.4253200106532	Transitional_SAN
chr2	26709840	26711239	22.962888	resint_LVM	LeftVentricleMass	NA	resint_LVM-rs1275986	rs1275923	17827.5	0.800559100915428	KCNK3	1	FALSE	FALSE	NA	NA	NA	NA	NA	NA	NA	rs1275986	3.798e-08	NA	NA	NA	2.2452341728046	Transitional_VCM_to_conduction
chr2	26691040	26691658	10.297023	resint_LVM	LeftVentricleMass	NA	resint_LVM-rs1275986	rs736699	1363	0.800524835576809	KCNK3	1	FALSE	FALSE	core_conduction_program_2|core_conduction_program_8	284|154	0.212|0.191	ESRRG,IRX3,NFIA|NA	NA	NA	NA	rs1275986	3.798e-08	NA	NA	NA	24.4737684688462	Transitional_PF_2
chr2	26691040	26691658	10.297023	resint_LVM	LeftVentricleMass	NA	resint_LVM-rs1275986	rs1275988	1363	0.800524835576809	KCNK3	1	FALSE	FALSE	core_conduction_program_2|core_conduction_program_8	284|154	0.212|0.191	ESRRG,IRX3,NFIA|NA	NA	NA	NA	rs1275986	3.798e-08	5.388e-08	NA	NA	24.4737684688462	Transitional_PF_2
chr2	26691139	26691639	8.462939	resint_LVM	LeftVentricleMass	NA	resint_LVM-rs1275986	rs1275988	1323	0.798845815408238	KCNK3	1	FALSE	FALSE	NA	NA	NA	NA	NA	NA	NA	rs1275986	3.798e-08	5.388e-08	NA	NA	6.25179498652209	ACM_right_lowTNNI_1
chr2	26691147	26691647	12.171668	resint_LVM	LeftVentricleMass	NA	resint_LVM-rs1275986	rs1275988	1315	0.795896638676106	KCNK3	1	FALSE	FALSE	core_conduction_program_8|core_conduction_program_2	154|284	0.608|0.453	NA|ESRRG,IRX3,NFIA	NA	NA	NA	rs1275986	3.798e-08	5.388e-08	NA	NA	24.3100265528226	PF_1
chr2	26691117	26691617	10.067449	resint_LVM	LeftVentricleMass	NA	resint_LVM-rs1275986	rs1275988	1345	0.792241447384146	KCNK3	1	FALSE	FALSE	NA	NA	NA	NA	NA	NA	NA	rs1275986	3.798e-08	5.388e-08	NA	NA	9.38256124052913	ACM_right_lowTNNI_3
chr2	26709837	26711240	22.39347	resint_LVM	LeftVentricleMass	NA	resint_LVM-rs1275986	rs1275923	17826.5	0.78819312464986	KCNK3	1	FALSE	FALSE	NA	NA	NA	NA	NA	NA	NA	rs1275986	3.798e-08	NA	NA	NA	1.34997540053348	VCM_left_compact_2
chr2	26691098	26691953	8.654656	resint_LVM	LeftVentricleMass	NA	resint_LVM-rs1275986	rs1275988	1186.5	0.786514584670552	KCNK3	1	FALSE	FALSE	core_conduction_program_2	284	0.321	ESRRG,IRX3,NFIA	NA	NA	NA	rs1275986	3.798e-08	5.388e-08	NA	NA	5.8817402598994	PF_2
chr2	26709832	26711234	18.950308	resint_LVM	LeftVentricleMass	NA	resint_LVM-rs1275986	rs1275923	17821	0.782127763367326	KCNK3	1	FALSE	FALSE	NA	NA	NA	NA	NA	NA	NA	rs1275986	3.798e-08	NA	NA	NA	1.9175110833467	VCM_right_compact
chr2	26709836	26711236	15.527315	resint_LVM	LeftVentricleMass	NA	resint_LVM-rs1275986	rs1275923	17824	0.778392131277801	KCNK3	1	FALSE	FALSE	NA	NA	NA	NA	NA	NA	NA	rs1275986	3.798e-08	NA	NA	NA	1.25983699784274	VCM_left_compact_1
chr2	26709854	26711239	21.633902	resint_LVM	LeftVentricleMass	NA	resint_LVM-rs1275986	rs1275923	17834.5	0.776254862822774	KCNK3	1	FALSE	FALSE	NA	NA	NA	NA	NA	NA	NA	rs1275986	3.798e-08	NA	NA	NA	1.08346362220992	VCM_left_compact_3
chr2	26691109	26691609	7.008587	resint_LVM	LeftVentricleMass	NA	resint_LVM-rs1275986	rs1275988	1353	0.758639171424111	KCNK3	1	FALSE	FALSE	NA	NA	NA	NA	NA	NA	NA	rs1275986	3.798e-08	5.388e-08	NA	NA	3.22076318667678	Transitional_PF_1
chr2	26709813	26711245	12.335754	resint_LVM	LeftVentricleMass	NA	resint_LVM-rs1275986	rs1275923	17817	0.754657274009656	KCNK3	1	FALSE	FALSE	NA	NA	NA	NA	NA	NA	NA	rs1275986	3.798e-08	NA	NA	NA	1.67860692636713	VCM_hybrid_3
chr2	26691120	26691620	3.822189	resint_LVM	LeftVentricleMass	NA	resint_LVM-rs1275986	rs1275988	1342	0.726116961465601	KCNK3	1	FALSE	FALSE	NA	NA	NA	NA	NA	NA	NA	rs1275986	3.798e-08	5.388e-08	NA	NA	4.776150288804	VCM_right_trabecular
chr2	26691126	26691626	3.105214	resint_LVM	LeftVentricleMass	NA	resint_LVM-rs1275986	rs1275988	1336	0.725542086822367	KCNK3	1	FALSE	FALSE	NA	NA	NA	NA	NA	NA	NA	rs1275986	3.798e-08	5.388e-08	NA	NA	1.67860692636713	VCM_hybrid_3
chr2	26709692	26710192	13.198796	resint_LVM	LeftVentricleMass	NA	resint_LVM-rs1275986	rs1275923	17230	0.721413387087522	KCNK3	1	FALSE	FALSE	FB_program_18	40	0.7	FOXF1,FOXF2,FOXO3,TBX4,TBX5	NA	NA	NA	rs1275986	3.798e-08	NA	NA	NA	72.4089346303919	OFT_1
chr2	26709817	26711244	12.20793	resint_LVM	LeftVentricleMass	NA	resint_LVM-rs1275986	rs1275923	17818.5	0.705498256420735	KCNK3	1	FALSE	FALSE	NA	NA	NA	NA	NA	NA	NA	rs1275986	3.798e-08	NA	NA	NA	7.70902988017915	ACM_right_highTNNI_1
chr2	26709827	26711255	17.16373	resint_LVM	LeftVentricleMass	NA	resint_LVM-rs1275986	rs1275923	17829	0.70204025186131	KCNK3	1	FALSE	FALSE	NA	NA	NA	NA	NA	NA	NA	rs1275986	3.798e-08	NA	NA	NA	11.3031577220231	Transitional_AVN
chr2	26709808	26711271	15.394826	resint_LVM	LeftVentricleMass	NA	resint_LVM-rs1275986	rs1275923	17827.5	0.700656604191222	KCNK3	1	FALSE	FALSE	ACM_program_11	108	0.157	PITX2	NA	NA	NA	rs1275986	3.798e-08	NA	NA	NA	18.1623469140008	ACM_left_highTNNI_2
chr2	26709830	26710728	11.809952	resint_LVM	LeftVentricleMass	NA	resint_LVM-rs1275986	rs1275923	17567	0.697499162765944	KCNK3	1	FALSE	FALSE	NA	NA	NA	NA	NA	NA	NA	rs1275986	3.798e-08	NA	NA	NA	4.776150288804	VCM_right_trabecular
chr2	26693309	26694057	3.97429	resint_LVM	LeftVentricleMass	NA	resint_LVM-rs1275986	rs35021474	971	0.694413320788576	KCNK3	1	FALSE	FALSE	NA	NA	NA	NA	NA	NA	NA	rs1275986	3.798e-08	NA	NA	NA	7.97371862341722	AV_valve_CM
chr2	26691243	26691743	5.439606	resint_LVM	LeftVentricleMass	NA	resint_LVM-rs1275986	rs1275988	1219	0.687677455470991	KCNK3	1	FALSE	FALSE	NA	NA	NA	NA	NA	NA	NA	rs1275986	3.798e-08	5.388e-08	NA	NA	6.99937472252479	SAN
chr2	26709633	26711265	15.731419	resint_LVM	LeftVentricleMass	NA	resint_LVM-rs1275986	rs1275923	17737	0.686823672331067	KCNK3	1	FALSE	FALSE	NA	NA	NA	NA	NA	NA	NA	rs1275986	3.798e-08	NA	NA	NA	3.36834241314555	AVN
chr2	26709652	26711226	18.774654	resint_LVM	LeftVentricleMass	NA	resint_LVM-rs1275986	rs1275923	17727	0.684879617641681	KCNK3	1	FALSE	FALSE	core_conduction_program_2	284	0.321	ESRRG,IRX3,NFIA	NA	NA	NA	rs1275986	3.798e-08	NA	NA	NA	5.8817402598994	PF_2
chr2	26709644	26711248	18.447438	resint_LVM	LeftVentricleMass	NA	resint_LVM-rs1275986	rs1275923	17734	0.673736353192675	KCNK3	1	FALSE	FALSE	NA	NA	NA	NA	NA	NA	NA	rs1275986	3.798e-08	NA	NA	NA	9.81890718610266	ACM_right_lowTNNI_2
chr2	26709831	26711271	18.552343	resint_LVM	LeftVentricleMass	NA	resint_LVM-rs1275986	rs1275923	17839	0.665858242573107	KCNK3	1	FALSE	FALSE	TzConductionCells_program_12	237	0.353	EPAS1,PITX2,PKNOX2,TBX20,TBX5	NA	NA	NA	rs1275986	3.798e-08	NA	NA	NA	14.4253200106532	Transitional_SAN
chr2	26691146	26691646	3.046432	resint_LVM	LeftVentricleMass	NA	resint_LVM-rs1275986	rs1275988	1316	0.659775287681623	KCNK3	1	FALSE	FALSE	NA	NA	NA	NA	NA	NA	NA	rs1275986	3.798e-08	5.388e-08	NA	NA	1.25983699784274	VCM_left_compact_1
chr2	26709839	26711262	22.472694	resint_LVM	LeftVentricleMass	40	resint_LVM-rs1275986	rs1275923	53722.5	0.654928847356555	SLC35F6	2	FALSE	FALSE	NA	NA	NA	NA	NA	NA	NA	rs1275986	3.798e-08	NA	NA	NA	5.00070544252371	VCM_left_trabecular
chr2	26699135	26700499	4.848844	resint_LVM	LeftVentricleMass	NA	resint_LVM-rs1275986	rs1275978	7105	0.654555714579178	KCNK3	1	FALSE	FALSE	NA	NA	NA	NA	NA	NA	NA	rs1275986	3.798e-08	NA	NA	NA	1.08346362220992	VCM_left_compact_3
chr2	26706411	26707498	10.175773	resint_LVM	LeftVentricleMass	NA	resint_LVM-rs1275986	rs13394970	14242.5	0.650623497980264	KCNK3	1	FALSE	FALSE	NA	NA	NA	NA	NA	NA	NA	rs1275986	3.798e-08	NA	NA	NA	7.97371862341722	AV_valve_CM
chr2	26709772	26711264	12.578711	resint_LVM	LeftVentricleMass	NA	resint_LVM-rs1275986	rs1275923	17806	0.631216151216731	KCNK3	1	FALSE	FALSE	NA	NA	NA	NA	NA	NA	NA	rs1275986	3.798e-08	NA	NA	NA	6.99937472252479	SAN
chr2	26709806	26711251	12.005768	resint_LVM	LeftVentricleMass	NA	resint_LVM-rs1275986	rs1275923	17816.5	0.630364001692389	KCNK3	1	FALSE	FALSE	NA	NA	NA	NA	NA	NA	NA	rs1275986	3.798e-08	NA	NA	NA	2.14829872716369	Transitional_His_bundle
chr2	26691124	26691624	4.846522	resint_LVM	LeftVentricleMass	NA	resint_LVM-rs1275986	rs1275988	1338	0.615269986253177	KCNK3	1	FALSE	FALSE	core_conduction_program_8	154	0.159	NA	NA	NA	NA	rs1275986	3.798e-08	5.388e-08	NA	NA	11.4033103810036	His_bundle
chr2	26709840	26711239	22.962888	resint_LVM	LeftVentricleMass	NA	resint_LVM-rs1275986	rs1275923	53733.5	0.608330779540099	SLC35F6	2	FALSE	FALSE	NA	NA	NA	NA	NA	NA	NA	rs1275986	3.798e-08	NA	NA	NA	2.49196320278312	Transitional_VCM_to_conduction
chr2	26709829	26711234	11.147613	resint_LVM	LeftVentricleMass	NA	resint_LVM-rs1275986	rs1275923	17819.5	0.605596398422188	KCNK3	1	FALSE	FALSE	NA	NA	NA	NA	NA	NA	NA	rs1275986	3.798e-08	NA	NA	NA	6.25179498652209	ACM_right_lowTNNI_1
chr2	26709831	26711271	18.552343	resint_LVM	LeftVentricleMass	NA	resint_LVM-rs1275986	rs1275923	53722	0.593219691396997	SLC35F6	2	FALSE	FALSE	NA	NA	NA	NA	NA	NA	NA	rs1275986	3.798e-08	NA	NA	NA	3.44485253985748	Transitional_SAN
chr2	26709394	26710196	4.762592	resint_LVM	LeftVentricleMass	NA	resint_LVM-rs1275986	rs1275923	17083	0.592188489756263	KCNK3	1	FALSE	FALSE	NA	NA	NA	NA	NA	NA	NA	rs1275986	3.798e-08	NA	NA	NA	2.9302447902079	OFT_2
chr2	26691137	26691637	2.573744	resint_LVM	LeftVentricleMass	NA	resint_LVM-rs1275986	rs1275988	1325	0.587545498266551	KCNK3	1	FALSE	FALSE	NA	NA	NA	NA	NA	NA	NA	rs1275986	3.798e-08	5.388e-08	NA	NA	2.14829872716369	Transitional_His_bundle
chr2	26691084	26691584	2.456347	resint_LVM	LeftVentricleMass	NA	resint_LVM-rs1275986	rs1275988	1378	0.584276994761732	KCNK3	1	FALSE	FALSE	NA	NA	NA	NA	NA	NA	NA	rs1275986	3.798e-08	5.388e-08	NA	NA	7.97371862341722	AV_valve_CM
chr2	26709837	26711240	22.39347	resint_LVM	LeftVentricleMass	NA	resint_LVM-rs1275986	rs1275923	53734.5	0.583742876098338	SLC35F6	2	FALSE	FALSE	NA	NA	NA	NA	NA	NA	NA	rs1275986	3.798e-08	NA	NA	NA	2.74597268972152	VCM_left_compact_2
chr2	26709644	26711248	18.447438	resint_LVM	LeftVentricleMass	NA	resint_LVM-rs1275986	rs1275923	53827	0.58185975480362	SLC35F6	2	FALSE	FALSE	NA	NA	NA	NA	NA	NA	NA	rs1275986	3.798e-08	NA	NA	NA	2.031498038504	ACM_right_lowTNNI_2
chr2	26709835	26711244	22.56182	resint_LVM	LeftVentricleMass	NA	resint_LVM-rs1275986	rs1275923	53733.5	0.577929814457003	SLC35F6	2	FALSE	FALSE	NA	NA	NA	NA	NA	NA	NA	rs1275986	3.798e-08	NA	NA	NA	5.79368235076114	VCM_hybrid_2
chr2	26709808	26711271	15.394826	resint_LVM	LeftVentricleMass	NA	resint_LVM-rs1275986	rs1275923	53733.5	0.576959121523782	SLC35F6	2	FALSE	FALSE	NA	NA	NA	NA	NA	NA	NA	rs1275986	3.798e-08	NA	NA	NA	3.71716426478255	ACM_left_highTNNI_2
chr2	26699500	26700468	5.139651	resint_LVM	LeftVentricleMass	NA	resint_LVM-rs1275986	rs1275978	7272	0.572661076611892	KCNK3	1	FALSE	FALSE	NA	NA	NA	NA	NA	NA	NA	rs1275986	3.798e-08	NA	NA	NA	9.81890718610266	ACM_right_lowTNNI_2
chr2	26690567	26691067	2.559517	resint_LVM	LeftVentricleMass	NA	resint_LVM-rs1275986	rs736699	1895	0.569104535282328	KCNK3	1	FALSE	FALSE	NC_program_21|NC_program_25	93|207	0.968|0.438	GATA3,HAND2,TWIST2|GATA2,HMX1,HOXC9,ISL1,SHOX2,TLX2	NA	NA	NA	rs1275986	3.798e-08	NA	NA	NA	23.9225429070742	Parasympathetic_neurons
chr2	26691138	26691638	2.699523	resint_LVM	LeftVentricleMass	NA	resint_LVM-rs1275986	rs1275988	1324	0.566210995478612	KCNK3	1	FALSE	FALSE	NA	NA	NA	NA	NA	NA	NA	rs1275986	3.798e-08	5.388e-08	NA	NA	1.9175110833467	VCM_right_compact
chr2	26706797	26707960	9.350817	resint_LVM	LeftVentricleMass	NA	resint_LVM-rs1275986	rs1731243	14666.5	0.557527253017086	KCNK3	1	FALSE	FALSE	NA	NA	NA	NA	NA	NA	NA	rs1275986	3.798e-08	NA	NA	NA	3.22076318667678	Transitional_PF_1
chr2	26709827	26711255	17.16373	resint_LVM	LeftVentricleMass	NA	resint_LVM-rs1275986	rs1275923	53732	0.541662028275748	SLC35F6	2	FALSE	FALSE	NA	NA	NA	NA	NA	NA	NA	rs1275986	3.798e-08	NA	NA	NA	4.94838702116217	Transitional_AVN
chr2	26709633	26711265	15.731419	resint_LVM	LeftVentricleMass	NA	resint_LVM-rs1275986	rs1275923	53824	0.537294265398096	SLC35F6	2	FALSE	FALSE	NA	NA	NA	NA	NA	NA	NA	rs1275986	3.798e-08	NA	NA	NA	2.90374345960823	AVN
chr2	26709854	26711239	21.633902	resint_LVM	LeftVentricleMass	NA	resint_LVM-rs1275986	rs1275923	53726.5	0.536750404539709	SLC35F6	2	FALSE	FALSE	NA	NA	NA	NA	NA	NA	NA	rs1275986	3.798e-08	NA	NA	NA	1.34007342747017	VCM_left_compact_3
chr2	26709830	26710728	11.809952	resint_LVM	LeftVentricleMass	NA	resint_LVM-rs1275986	rs1275923	53994	0.533771650259348	SLC35F6	2	FALSE	FALSE	NA	NA	NA	NA	NA	NA	NA	rs1275986	3.798e-08	NA	NA	NA	6.76227219107892	VCM_right_trabecular
chr2	26709832	26711234	18.950308	resint_LVM	LeftVentricleMass	NA	resint_LVM-rs1275986	rs1275923	53740	0.529567320854508	SLC35F6	2	FALSE	FALSE	NA	NA	NA	NA	NA	NA	NA	rs1275986	3.798e-08	NA	NA	NA	1.93266927372888	VCM_right_compact
chr2	26709850	26710712	10.297023	resint_LVM	LeftVentricleMass	NA	resint_LVM-rs1275986	rs1275923	17569	0.528571696021476	KCNK3	1	FALSE	FALSE	core_conduction_program_2|core_conduction_program_8	284|154	0.212|0.191	ESRRG,IRX3,NFIA|NA	NA	NA	NA	rs1275986	3.798e-08	NA	NA	NA	24.4737684688462	Transitional_PF_2
chr2	26709837	26710735	10.127766	resint_LVM	LeftVentricleMass	NA	resint_LVM-rs1275986	rs1275923	17574	0.527654523619912	KCNK3	1	FALSE	FALSE	NA	NA	NA	NA	NA	NA	NA	rs1275986	3.798e-08	NA	NA	NA	2.48003077854462	VCM_hybrid_1
chr2	26707053	26707951	3.741688	resint_LVM	LeftVentricleMass	NA	resint_LVM-rs1275986	rs1731243	14790	0.498445688819725	KCNK3	1	FALSE	FALSE	NA	NA	NA	NA	NA	NA	NA	rs1275986	3.798e-08	NA	NA	NA	2.62416051465036	Epicardial_mesothelial_PRG4
chr2	26709824	26710733	6.724811	resint_LVM	LeftVentricleMass	NA	resint_LVM-rs1275986	rs1275923	17566.5	0.49773192865329	KCNK3	1	FALSE	FALSE	ACM_program_11	108	0.289	PITX2	NA	NA	NA	rs1275986	3.798e-08	NA	NA	NA	17.055612273722	ACM_left_highTNNI_1
chr2	26709772	26711264	12.578711	resint_LVM	LeftVentricleMass	NA	resint_LVM-rs1275986	rs1275923	53755	0.476571740151606	SLC35F6	2	FALSE	FALSE	NA	NA	NA	NA	NA	NA	NA	rs1275986	3.798e-08	NA	NA	NA	3.33303558215466	SAN
chr2	26709822	26710728	7.662603	resint_LVM	LeftVentricleMass	NA	resint_LVM-rs1275986	rs1275923	17563	0.468299266017257	KCNK3	1	FALSE	FALSE	ACM_program_11	108	0.165	PITX2	NA	NA	NA	rs1275986	3.798e-08	NA	NA	NA	15.1434671718901	ACM_left_lowTNNI
chr2	26699490	26700474	2.765066	resint_LVM	LeftVentricleMass	NA	resint_LVM-rs1275986	rs1275978	7270	0.458856007589262	KCNK3	1	FALSE	FALSE	NA	NA	NA	NA	NA	NA	NA	rs1275986	3.798e-08	NA	NA	NA	7.39910581806189	ACM_right_highTNNI_2
chr2	26691456	26691956	1.166025	resint_LVM	LeftVentricleMass	NA	resint_LVM-rs1275986	rs1275988	1006	0.458520693548142	KCNK3	1	FALSE	FALSE	NA	NA	NA	NA	NA	NA	NA	rs1275986	3.798e-08	5.388e-08	NA	NA	2.62416051465036	Epicardial_mesothelial_PRG4
chr2	26709829	26711234	11.147613	resint_LVM	LeftVentricleMass	NA	resint_LVM-rs1275986	rs1275923	53741.5	0.454902604313989	SLC35F6	2	FALSE	FALSE	NA	NA	NA	NA	NA	NA	NA	rs1275986	3.798e-08	NA	NA	NA	3.36635114658882	ACM_right_lowTNNI_1
chr2	26709817	26711244	12.20793	resint_LVM	LeftVentricleMass	NA	resint_LVM-rs1275986	rs1275923	53742.5	0.453194182930926	SLC35F6	2	FALSE	FALSE	NA	NA	NA	NA	NA	NA	NA	rs1275986	3.798e-08	NA	NA	NA	5.4769247138002	ACM_right_highTNNI_1
chr2	26709837	26710735	10.127766	resint_LVM	LeftVentricleMass	NA	resint_LVM-rs1275986	rs1275923	53987	0.451376025093423	SLC35F6	2	FALSE	FALSE	NA	NA	NA	NA	NA	NA	NA	rs1275986	3.798e-08	NA	NA	NA	5.07815826082945	VCM_hybrid_1
chr2	26709813	26711245	12.335754	resint_LVM	LeftVentricleMass	NA	resint_LVM-rs1275986	rs1275923	53744	0.448232517602345	SLC35F6	2	FALSE	FALSE	NA	NA	NA	NA	NA	NA	NA	rs1275986	3.798e-08	NA	NA	NA	4.48487685509223	VCM_hybrid_3
chr2	26709741	26710241	5.382317	resint_LVM	LeftVentricleMass	NA	resint_LVM-rs1275986	rs1275923	17279	0.440680116752739	KCNK3	1	FALSE	FALSE	NC_program_21|NC_program_25	93|207	0.968|0.438	GATA3,HAND2,TWIST2|GATA2,HMX1,HOXC9,ISL1,SHOX2,TLX2	NA	NA	NA	rs1275986	3.798e-08	NA	NA	NA	23.9225429070742	Parasympathetic_neurons
chr2	26709836	26711236	15.527315	resint_LVM	LeftVentricleMass	NA	resint_LVM-rs1275986	rs1275923	53737	0.436244606549191	SLC35F6	2	FALSE	FALSE	NA	NA	NA	NA	NA	NA	NA	rs1275986	3.798e-08	NA	NA	NA	1.68331161896634	VCM_left_compact_1
chr2	26709806	26711251	12.005768	resint_LVM	LeftVentricleMass	NA	resint_LVM-rs1275986	rs1275923	53744.5	0.436086627096525	SLC35F6	2	FALSE	FALSE	NA	NA	NA	NA	NA	NA	NA	rs1275986	3.798e-08	NA	NA	NA	4.3842831166606	Transitional_His_bundle
chr2	26709692	26710192	13.198796	resint_LVM	LeftVentricleMass	NA	resint_LVM-rs1275986	rs1275923	54331	0.415365758454492	SLC35F6	2	FALSE	FALSE	NA	NA	NA	NA	NA	NA	NA	rs1275986	3.798e-08	NA	NA	NA	6.03407788586599	OFT_1
chr2	26691142	26691642	1.792511	resint_LVM	LeftVentricleMass	NA	resint_LVM-rs1275986	rs1275988	1320	0.402711581472226	KCNK3	1	FALSE	FALSE	NA	NA	NA	NA	NA	NA	NA	rs1275986	3.798e-08	5.388e-08	NA	NA	13.5256450207725	SMC_2
chr2	26706411	26707498	10.175773	resint_LVM	LeftVentricleMass	NA	resint_LVM-rs1275986	rs13394970	57318.5	0.396985745436974	SLC35F6	2	FALSE	FALSE	NA	NA	NA	NA	NA	NA	NA	rs1275986	3.798e-08	NA	NA	NA	4.0414738228279	AV_valve_CM
chr2	26709850	26710712	10.297023	resint_LVM	LeftVentricleMass	NA	resint_LVM-rs1275986	rs1275923	53992	0.391769950567378	SLC35F6	2	FALSE	FALSE	NA	NA	NA	NA	NA	NA	NA	rs1275986	3.798e-08	NA	NA	NA	5.4610888318913	Transitional_PF_2
chr2	26706797	26707960	9.350817	resint_LVM	LeftVentricleMass	NA	resint_LVM-rs1275986	rs1731243	56894.5	0.390918183224459	SLC35F6	2	FALSE	FALSE	NA	NA	NA	NA	NA	NA	NA	rs1275986	3.798e-08	NA	NA	NA	8.05190796669194	Transitional_PF_1
chr2	26709822	26710728	7.662603	resint_LVM	LeftVentricleMass	NA	resint_LVM-rs1275986	rs1275923	53998	0.383074116814459	SLC35F6	2	FALSE	FALSE	NA	NA	NA	NA	NA	NA	NA	rs1275986	3.798e-08	NA	NA	NA	2.86326059972711	ACM_left_lowTNNI
chr2	26699520	26700498	2.414933	resint_LVM	LeftVentricleMass	NA	resint_LVM-rs1275986	rs1275978	7297	0.380735931573048	KCNK3	1	FALSE	FALSE	NA	NA	NA	NA	NA	NA	NA	rs1275986	3.798e-08	NA	NA	NA	2.83167705896097	VCM_hybrid_2
chr2	26691107	26692006	10.268711	resint_LVM	LeftVentricleMass	NA	resint_LVM-rs1275986	rs1275988	72716.5	0.380408765684503	SLC35F6	2	FALSE	FALSE	NA	NA	NA	NA	NA	NA	NA	rs1275986	3.798e-08	5.388e-08	NA	NA	3.71716426478255	ACM_left_highTNNI_2
chr2	26709642	26710142	2.370294	resint_LVM	LeftVentricleMass	NA	resint_LVM-rs1275986	rs1275923	17180	0.376721784195121	KCNK3	1	FALSE	FALSE	NA	NA	NA	NA	NA	NA	NA	rs1275986	3.798e-08	NA	NA	NA	2.62416051465036	Epicardial_mesothelial_PRG4
chr2	26709824	26710733	6.724811	resint_LVM	LeftVentricleMass	NA	resint_LVM-rs1275986	rs1275923	53994.5	0.376252227712809	SLC35F6	2	FALSE	FALSE	NA	NA	NA	NA	NA	NA	NA	rs1275986	3.798e-08	NA	NA	NA	6.47952616992263	ACM_left_highTNNI_1
chr2	26709826	26710742	5.214418	resint_LVM	LeftVentricleMass	NA	resint_LVM-rs1275986	rs1275923	17572	0.372253562327312	KCNK3	1	FALSE	FALSE	ACM_program_11	108	0.222	PITX2	NA	NA	NA	rs1275986	3.798e-08	NA	NA	NA	13.7935768617777	ACM_left_hybrid
chr2	26707141	26707917	2.101285	resint_LVM	LeftVentricleMass	NA	resint_LVM-rs1275986	rs1731243	14817	0.364970798544073	KCNK3	1	FALSE	FALSE	Epicardial_program_23	256	0.531	NA	NA	NA	NA	rs1275986	3.798e-08	NA	NA	NA	2.19663689399937	Epicardial_derived_mesenchymal
chr2	26709838	26710338	3.808431	resint_LVM	LeftVentricleMass	NA	resint_LVM-rs1275986	rs1275923	17376	0.353952833599008	KCNK3	1	FALSE	FALSE	NA	NA	NA	NA	NA	NA	NA	rs1275986	3.798e-08	NA	NA	NA	7.97371862341722	AV_valve_CM
chr2	26699522	26700791	2.19516	resint_LVM	LeftVentricleMass	40	resint_LVM-rs1275986	rs1275978	7444.5	0.353857952103529	KCNK3	1	FALSE	FALSE	NA	NA	NA	NA	NA	NA	NA	rs1275986	3.798e-08	NA	NA	NA	2.08472680717347	VCM_left_trabecular
chr2	26699522	26700791	2.19516	resint_LVM	LeftVentricleMass	40	resint_LVM-rs1275986	rs1275979	7444.5	0.353857952103529	KCNK3	1	FALSE	FALSE	NA	NA	NA	NA	NA	NA	NA	rs1275986	3.798e-08	NA	NA	NA	2.08472680717347	VCM_left_trabecular
chr2	26706789	26707562	2.615091	resint_LVM	LeftVentricleMass	NA	resint_LVM-rs1275986	rs1731243	14463.5	0.346816584108229	KCNK3	1	FALSE	FALSE	NA	NA	NA	NA	NA	NA	NA	rs1275986	3.798e-08	NA	NA	NA	6.33495952285735	SMC_1
chr2	26696184	26696684	2.211916	resint_LVM	LeftVentricleMass	NA	resint_LVM-rs1275986	rs1275982	3722	0.339793459169615	KCNK3	1	FALSE	FALSE	core_conduction_program_2|core_conduction_program_8	284|154	0.212|0.191	ESRRG,IRX3,NFIA|NA	NA	NA	NA	rs1275986	3.798e-08	8.508e-08	NA	NA	24.4737684688462	Transitional_PF_2
chr2	26709370	26710197	2.122975	resint_LVM	LeftVentricleMass	NA	resint_LVM-rs1275986	rs1275923	17071.5	0.336201936144102	KCNK3	1	FALSE	FALSE	NA	NA	NA	NA	NA	NA	NA	rs1275986	3.798e-08	NA	NA	NA	1.16697800953503	Fibroblast_like_2
chr2	26699748	26700506	2.050025	resint_LVM	LeftVentricleMass	NA	resint_LVM-rs1275986	rs1275978	7415	0.319603823674922	KCNK3	1	FALSE	FALSE	NA	NA	NA	NA	NA	NA	NA	rs1275986	3.798e-08	NA	NA	NA	1.9175110833467	VCM_right_compact
chr2	26691147	26691647	12.171668	resint_LVM	LeftVentricleMass	NA	resint_LVM-rs1275986	rs1275988	72876	0.289934210227295	SLC35F6	2	FALSE	FALSE	NA	NA	NA	NA	NA	NA	NA	rs1275986	3.798e-08	5.388e-08	NA	NA	1.04559253990635	PF_1
chr2	26709610	26710434	3.034092	resint_LVM	LeftVentricleMass	NA	resint_LVM-rs1275986	rs1275923	17310	0.289194737792612	KCNK3	1	FALSE	FALSE	NA	NA	NA	NA	NA	NA	NA	rs1275986	3.798e-08	NA	NA	NA	13.5256450207725	SMC_2
chr2	26699536	26700500	1.586196	resint_LVM	LeftVentricleMass	NA	resint_LVM-rs1275986	rs1275978	7306	0.286340912801387	KCNK3	1	FALSE	FALSE	NA	NA	NA	NA	NA	NA	NA	rs1275986	3.798e-08	NA	NA	NA	1.25983699784274	VCM_left_compact_1
chr2	26707141	26707917	2.101285	resint_LVM	LeftVentricleMass	NA	resint_LVM-rs1275986	rs1731243	66161	0.279900851032737	CIB4	2	FALSE	FALSE	NA	NA	NA	NA	NA	NA	NA	rs1275986	3.798e-08	NA	NA	NA	1.3728980587496	Epicardial_derived_mesenchymal
chr2	26699762	26700485	1.903885	resint_LVM	LeftVentricleMass	NA	resint_LVM-rs1275986	rs1275978	7411.5	0.270234574087757	KCNK3	1	FALSE	FALSE	NA	NA	NA	NA	NA	NA	NA	rs1275986	3.798e-08	NA	NA	NA	1.34997540053348	VCM_left_compact_2
chr2	26709826	26710742	5.214418	resint_LVM	LeftVentricleMass	NA	resint_LVM-rs1275986	rs1275923	53989	0.269407845611906	SLC35F6	2	FALSE	FALSE	NA	NA	NA	NA	NA	NA	NA	rs1275986	3.798e-08	NA	NA	NA	3.64445676281082	ACM_left_hybrid
chr2	26691111	26691611	9.850186	resint_LVM	LeftVentricleMass	NA	resint_LVM-rs1275986	rs1275988	72912	0.26556225359024	SLC35F6	2	FALSE	FALSE	NA	NA	NA	NA	NA	NA	NA	rs1275986	3.798e-08	5.388e-08	NA	NA	4.94838702116217	Transitional_AVN
chr2	26709394	26710196	4.762592	resint_LVM	LeftVentricleMass	NA	resint_LVM-rs1275986	rs1275923	54478	0.26537486184348	SLC35F6	2	FALSE	FALSE	NA	NA	NA	NA	NA	NA	NA	rs1275986	3.798e-08	NA	NA	NA	5.86048958041581	OFT_2
chr2	26699543	26700528	3.838239	resint_LVM	LeftVentricleMass	NA	resint_LVM-rs1275986	rs1275978	7323.5	0.24447856064844	KCNK3	1	FALSE	FALSE	core_conduction_program_8|core_conduction_program_2	154|284	0.608|0.453	NA|ESRRG,IRX3,NFIA	NA	NA	NA	rs1275986	3.798e-08	NA	NA	NA	24.3100265528226	PF_1
chr2	26691117	26691617	9.150036	resint_LVM	LeftVentricleMass	NA	resint_LVM-rs1275986	rs1275988	72906	0.237508442284738	SLC35F6	2	FALSE	FALSE	NA	NA	NA	NA	NA	NA	NA	rs1275986	3.798e-08	5.388e-08	NA	NA	2.86326059972711	ACM_left_lowTNNI
chr2	26691117	26691617	10.067449	resint_LVM	LeftVentricleMass	NA	resint_LVM-rs1275986	rs1275988	72906	0.227320905171088	SLC35F6	2	FALSE	FALSE	NA	NA	NA	NA	NA	NA	NA	rs1275986	3.798e-08	5.388e-08	NA	NA	1.87651224810583	ACM_right_lowTNNI_3
chr2	26709483	26709983	1.047846	resint_LVM	LeftVentricleMass	NA	resint_LVM-rs1275986	rs1275923	17021	0.22496845405199	KCNK3	1	FALSE	FALSE	Epicardial_program_23	256	0.531	NA	NA	NA	NA	rs1275986	3.798e-08	NA	NA	NA	2.19663689399937	Epicardial_derived_mesenchymal
chr2	26691040	26691658	10.297023	resint_LVM	LeftVentricleMass	NA	resint_LVM-rs1275986	rs736699	72924	0.220093709762711	SLC35F6	2	FALSE	FALSE	NA	NA	NA	NA	NA	NA	NA	rs1275986	3.798e-08	NA	NA	NA	5.4610888318913	Transitional_PF_2
chr2	26691040	26691658	10.297023	resint_LVM	LeftVentricleMass	NA	resint_LVM-rs1275986	rs1275988	72924	0.220093709762711	SLC35F6	2	FALSE	FALSE	NA	NA	NA	NA	NA	NA	NA	rs1275986	3.798e-08	5.388e-08	NA	NA	5.4610888318913	Transitional_PF_2
chr2	26699771	26700480	1.637846	resint_LVM	LeftVentricleMass	NA	resint_LVM-rs1275986	rs1275978	7413.5	0.214341849816123	KCNK3	1	FALSE	FALSE	NA	NA	NA	NA	NA	NA	NA	rs1275986	3.798e-08	NA	NA	NA	2.2452341728046	Transitional_VCM_to_conduction
chr2	26709741	26710241	5.382317	resint_LVM	LeftVentricleMass	NA	resint_LVM-rs1275986	rs1275923	54282	0.211850230201242	SLC35F6	2	FALSE	FALSE	NA	NA	NA	NA	NA	NA	NA	rs1275986	3.798e-08	NA	NA	NA	6.60717851719193	Parasympathetic_neurons
chr2	26691077	26691987	10.138229	resint_LVM	LeftVentricleMass	NA	resint_LVM-rs1275986	rs1275988	72741	0.209915443750706	SLC35F6	2	FALSE	FALSE	NA	NA	NA	NA	NA	NA	NA	rs1275986	3.798e-08	5.388e-08	NA	NA	3.44485253985748	Transitional_SAN
chr2	26699500	26700468	5.139651	resint_LVM	LeftVentricleMass	NA	resint_LVM-rs1275986	rs1275978	64289	0.208944435407744	SLC35F6	2	FALSE	FALSE	NA	NA	NA	NA	NA	NA	NA	rs1275986	3.798e-08	NA	NA	NA	2.031498038504	ACM_right_lowTNNI_2
chr2	26706359	26706859	2.765021	resint_LVM	LeftVentricleMass	NA	resint_LVM-rs1275986	rs13394970	13897	0.206929083971014	KCNK3	1	FALSE	FALSE	core_conduction_program_2|core_conduction_program_8	284|154	0.212|0.191	ESRRG,IRX3,NFIA|NA	NA	NA	NA	rs1275986	3.798e-08	NA	NA	NA	24.4737684688462	Transitional_PF_2
chr2	26707053	26707951	3.741688	resint_LVM	LeftVentricleMass	NA	resint_LVM-rs1275986	rs1731243	56771	0.205970720149722	SLC35F6	2	FALSE	FALSE	NA	NA	NA	NA	NA	NA	NA	rs1275986	3.798e-08	NA	NA	NA	2.95218057898166	Epicardial_mesothelial_PRG4
chr2	26709669	26710169	3.995521	resint_LVM	LeftVentricleMass	NA	resint_LVM-rs1275986	rs1275923	17207	0.202771908065388	KCNK3	1	FALSE	FALSE	core_conduction_program_8|core_conduction_program_2	154|284	0.608|0.453	NA|ESRRG,IRX3,NFIA	NA	NA	NA	rs1275986	3.798e-08	NA	NA	NA	24.3100265528226	PF_1
chr2	26709686	26710186	3.177559	resint_LVM	LeftVentricleMass	NA	resint_LVM-rs1275986	rs1275923	17224	0.20143073404199	KCNK3	1	FALSE	FALSE	core_conduction_program_8	154	0.159	NA	NA	NA	NA	rs1275986	3.798e-08	NA	NA	NA	11.4033103810036	His_bundle
chr2	26691139	26691639	8.462939	resint_LVM	LeftVentricleMass	NA	resint_LVM-rs1275986	rs1275988	72884	0.195386235961526	SLC35F6	2	FALSE	FALSE	NA	NA	NA	NA	NA	NA	NA	rs1275986	3.798e-08	5.388e-08	NA	NA	3.36635114658882	ACM_right_lowTNNI_1
chr2	26691137	26691637	10.221934	resint_LVM	LeftVentricleMass	NA	resint_LVM-rs1275986	rs1275988	72886	0.195287573794489	SLC35F6	2	FALSE	FALSE	NA	NA	NA	NA	NA	NA	NA	rs1275986	3.798e-08	5.388e-08	NA	NA	2.031498038504	ACM_right_lowTNNI_2
chr2	26709838	26710338	3.808431	resint_LVM	LeftVentricleMass	NA	resint_LVM-rs1275986	rs1275923	54185	0.19509417363465	SLC35F6	2	FALSE	FALSE	NA	NA	NA	NA	NA	NA	NA	rs1275986	3.798e-08	NA	NA	NA	4.0414738228279	AV_valve_CM
chr2	26709669	26710169	3.995521	resint_LVM	LeftVentricleMass	NA	resint_LVM-rs1275986	rs1275923	54354	0.194030670514564	SLC35F6	2	FALSE	FALSE	NA	NA	NA	NA	NA	NA	NA	rs1275986	3.798e-08	NA	NA	NA	1.04559253990635	PF_1
chr2	26699490	26700474	2.765066	resint_LVM	LeftVentricleMass	NA	resint_LVM-rs1275986	rs1275978	64291	0.192485282165923	SLC35F6	2	FALSE	FALSE	NA	NA	NA	NA	NA	NA	NA	rs1275986	3.798e-08	NA	NA	NA	5.09938373947508	ACM_right_highTNNI_2
chr2	26693309	26694057	3.97429	resint_LVM	LeftVentricleMass	NA	resint_LVM-rs1275986	rs35021474	70590	0.191572160602433	SLC35F6	2	FALSE	FALSE	NA	NA	NA	NA	NA	NA	NA	rs1275986	3.798e-08	NA	NA	NA	4.0414738228279	AV_valve_CM
chr2	26699990	26700490	1.52565	resint_LVM	LeftVentricleMass	NA	resint_LVM-rs1275986	rs1275978	7528	0.190397644919478	KCNK3	1	FALSE	FALSE	NA	NA	NA	NA	NA	NA	NA	rs1275986	3.798e-08	NA	NA	NA	2.48003077854462	VCM_hybrid_1
chr2	26709686	26710186	3.177559	resint_LVM	LeftVentricleMass	NA	resint_LVM-rs1275986	rs1275923	54337	0.188835293801103	SLC35F6	2	FALSE	FALSE	NA	NA	NA	NA	NA	NA	NA	rs1275986	3.798e-08	NA	NA	NA	5.32154484446835	His_bundle
chr2	26700056	26700556	1.602402	resint_LVM	LeftVentricleMass	NA	resint_LVM-rs1275986	rs1275978	7594	0.187602595624624	KCNK3	1	FALSE	FALSE	NA	NA	NA	NA	NA	NA	NA	rs1275986	3.798e-08	NA	NA	NA	9.38256124052913	ACM_right_lowTNNI_3
chr2	26709659	26710584	2.852197	resint_LVM	LeftVentricleMass	NA	resint_LVM-rs1275986	rs1275923	54151.5	0.187489636381096	SLC35F6	1	FALSE	FALSE	NA	NA	NA	NA	NA	NA	NA	rs1275986	3.798e-08	NA	NA	NA	6.49402862260826	Fibroblast_like_3
chr2	26709637	26710137	0.866204	resint_LVM	LeftVentricleMass	NA	resint_LVM-rs1275986	rs1275923	17175	0.187461446186308	KCNK3	1	FALSE	FALSE	NA	NA	NA	NA	NA	NA	NA	rs1275986	3.798e-08	NA	NA	NA	1.66769044329991	VIC_3
chr2	26706798	26707983	3.218934	resint_LVM	LeftVentricleMass	NA	resint_LVM-rs1275986	rs1731243	56882.5	0.184415458588463	SLC35F6	1	FALSE	FALSE	NA	NA	NA	NA	NA	NA	NA	rs1275986	3.798e-08	NA	NA	NA	5.3531753306574	Epicardial_mesothelial_ITLN1
chr2	26700033	26700533	1.521079	resint_LVM	LeftVentricleMass	NA	resint_LVM-rs1275986	rs1275978	7571	0.175788835753046	KCNK3	1	FALSE	FALSE	ACM_program_11	108	0.222	PITX2	NA	NA	NA	rs1275986	3.798e-08	NA	NA	NA	13.7935768617777	ACM_left_hybrid
chr16	29824118	29826446	10.953738	resint_LVM	LeftVentricleMass	NA	resint_LVM-rs13331733	rs11859871	4889	0.813391894258215	MVP	1	FALSE	FALSE	NA	NA	NA	NA	NA	NA	NA	rs13331733	4.897e-08	NA	NA	NA	7.48975147575262	Endocardial_cells_3
chr16	29824118	29826446	10.953738	resint_LVM	LeftVentricleMass	NA	resint_LVM-rs13331733	rs11863748	4889	0.813391894258215	MVP	1	FALSE	FALSE	NA	NA	NA	NA	NA	NA	NA	rs13331733	4.897e-08	NA	NA	NA	7.48975147575262	Endocardial_cells_3
chr16	29824118	29826446	10.953738	resint_LVM	LeftVentricleMass	NA	resint_LVM-rs13331733	rs9938630	4889	0.813391894258215	MVP	1	FALSE	FALSE	NA	NA	NA	NA	NA	NA	NA	rs13331733	4.897e-08	2.404e-07	NA	NA	7.48975147575262	Endocardial_cells_3
chr16	29824111	29826397	8.330759	resint_LVM	LeftVentricleMass	NA	resint_LVM-rs13331733	rs11859871	4861	0.802868033090904	MVP	1	FALSE	FALSE	NA	NA	NA	NA	NA	NA	NA	rs13331733	4.897e-08	NA	NA	NA	5.70665856563987	VIC_2
chr16	29824111	29826397	8.330759	resint_LVM	LeftVentricleMass	NA	resint_LVM-rs13331733	rs11863748	4861	0.802868033090904	MVP	1	FALSE	FALSE	NA	NA	NA	NA	NA	NA	NA	rs13331733	4.897e-08	NA	NA	NA	5.70665856563987	VIC_2
chr16	29824111	29826397	8.330759	resint_LVM	LeftVentricleMass	NA	resint_LVM-rs13331733	rs9938630	4861	0.802868033090904	MVP	1	FALSE	FALSE	NA	NA	NA	NA	NA	NA	NA	rs13331733	4.897e-08	2.404e-07	NA	NA	5.70665856563987	VIC_2
chr16	29824583	29826177	7.978818	resint_LVM	LeftVentricleMass	NA	resint_LVM-rs13331733	rs9938630	4987	0.741188107034596	MVP	1	FALSE	FALSE	NA	NA	NA	NA	NA	NA	NA	rs13331733	4.897e-08	2.404e-07	NA	NA	10.352566676791	IF_valvular_endocardial_cells
chr16	29824099	29826187	6.261262	resint_LVM	LeftVentricleMass	NA	resint_LVM-rs13331733	rs11859871	4750	0.73244585138491	MVP	1	FALSE	FALSE	NA	NA	NA	NA	NA	NA	NA	rs13331733	4.897e-08	NA	NA	NA	2.30313308647699	Endocardial_cells_1
chr16	29824099	29826187	6.261262	resint_LVM	LeftVentricleMass	NA	resint_LVM-rs13331733	rs11863748	4750	0.73244585138491	MVP	1	FALSE	FALSE	NA	NA	NA	NA	NA	NA	NA	rs13331733	4.897e-08	NA	NA	NA	2.30313308647699	Endocardial_cells_1
chr16	29824099	29826187	6.261262	resint_LVM	LeftVentricleMass	NA	resint_LVM-rs13331733	rs9938630	4750	0.73244585138491	MVP	1	FALSE	FALSE	NA	NA	NA	NA	NA	NA	NA	rs13331733	4.897e-08	2.404e-07	NA	NA	2.30313308647699	Endocardial_cells_1
chr16	29824232	29826226	7.525363	resint_LVM	LeftVentricleMass	NA	resint_LVM-rs13331733	rs11863748	4836	0.688498363816801	MVP	1	FALSE	FALSE	NA	NA	NA	NA	NA	NA	NA	rs13331733	4.897e-08	NA	NA	NA	5.1014856881406	Endocardial_cells_2
chr16	29824232	29826226	7.525363	resint_LVM	LeftVentricleMass	NA	resint_LVM-rs13331733	rs9938630	4836	0.688498363816801	MVP	1	FALSE	FALSE	NA	NA	NA	NA	NA	NA	NA	rs13331733	4.897e-08	2.404e-07	NA	NA	5.1014856881406	Endocardial_cells_2
chr16	29824170	29825960	6.947211	resint_LVM	LeftVentricleMass	NA	resint_LVM-rs13331733	rs11863748	4672	0.655804705225793	MVP	1	FALSE	FALSE	NA	NA	NA	NA	NA	NA	NA	rs13331733	4.897e-08	NA	NA	NA	5.7471143100481	Mature_ventricular_fibroblasts
chr16	29824170	29825960	6.947211	resint_LVM	LeftVentricleMass	NA	resint_LVM-rs13331733	rs9938630	4672	0.655804705225793	MVP	1	FALSE	FALSE	NA	NA	NA	NA	NA	NA	NA	rs13331733	4.897e-08	2.404e-07	NA	NA	5.7471143100481	Mature_ventricular_fibroblasts
chr16	29824629	29826189	5.435128	resint_LVM	LeftVentricleMass	NA	resint_LVM-rs13331733	rs9938630	5016	0.638781975682972	MVP	1	FALSE	FALSE	NA	NA	NA	NA	NA	NA	NA	rs13331733	4.897e-08	2.404e-07	NA	NA	4.16922610824979	VIC_3
chr16	29825215	29826173	4.254191	resint_LVM	LeftVentricleMass	NA	resint_LVM-rs13331733	rs9938630	5301	0.624954583264845	MVP	1	FALSE	FALSE	NA	NA	NA	NA	NA	NA	NA	rs13331733	4.897e-08	2.404e-07	NA	NA	11.8933102975838	VIC_1
chr16	29814661	29815383	8.40999	resint_LVM	LeftVentricleMass	NA	resint_LVM-rs13331733	rs1045968	5371	0.59875942709086	MVP	1	FALSE	FALSE	NA	NA	NA	NA	NA	NA	NA	rs13331733	4.897e-08	2.496e-07	NA	NA	7.48975147575262	Endocardial_cells_3
chr16	29814661	29815383	8.40999	resint_LVM	LeftVentricleMass	NA	resint_LVM-rs13331733	rs10204	5371	0.59875942709086	MVP	1	FALSE	FALSE	NA	NA	NA	NA	NA	NA	NA	rs13331733	4.897e-08	3.101e-06	NA	NA	7.48975147575262	Endocardial_cells_3
chr16	29814660	29815390	7.912675	resint_LVM	LeftVentricleMass	NA	resint_LVM-rs13331733	rs1045968	5368	0.596203980402542	MVP	1	FALSE	FALSE	NA	NA	NA	NA	NA	NA	NA	rs13331733	4.897e-08	2.496e-07	NA	NA	2.30313308647699	Endocardial_cells_1
chr16	29814660	29815390	7.912675	resint_LVM	LeftVentricleMass	NA	resint_LVM-rs13331733	rs10204	5368	0.596203980402542	MVP	1	FALSE	FALSE	NA	NA	NA	NA	NA	NA	NA	rs13331733	4.897e-08	3.101e-06	NA	NA	2.30313308647699	Endocardial_cells_1
chr16	29814661	29815383	8.40999	resint_LVM	LeftVentricleMass	NA	resint_LVM-rs13331733	rs1045968	2935	0.59396951041553	PRRT2	2	FALSE	FALSE	Endocardial_endothelial_program_9	237	0.332	WT1	NA	NA	NA	rs13331733	4.897e-08	2.496e-07	NA	NA	46.5107849276699	Endocardial_cells_3
chr16	29814661	29815383	8.40999	resint_LVM	LeftVentricleMass	NA	resint_LVM-rs13331733	rs10204	2935	0.59396951041553	PRRT2	2	FALSE	FALSE	Endocardial_endothelial_program_9	237	0.332	WT1	NA	NA	NA	rs13331733	4.897e-08	3.101e-06	NA	NA	46.5107849276699	Endocardial_cells_3
chr16	29824102	29825090	4.033099	resint_LVM	LeftVentricleMass	NA	resint_LVM-rs13331733	rs11859871	4203	0.574012133064601	MVP	1	FALSE	FALSE	NA	NA	NA	NA	NA	NA	NA	rs13331733	4.897e-08	NA	NA	NA	11.8933102975838	VIC_1
chr16	29824102	29825090	4.033099	resint_LVM	LeftVentricleMass	NA	resint_LVM-rs13331733	rs11863748	4203	0.574012133064601	MVP	1	FALSE	FALSE	NA	NA	NA	NA	NA	NA	NA	rs13331733	4.897e-08	NA	NA	NA	11.8933102975838	VIC_1
chr16	29814660	29815390	7.912675	resint_LVM	LeftVentricleMass	NA	resint_LVM-rs13331733	rs1045968	2938	0.494143792842447	PRRT2	2	FALSE	FALSE	Endocardial_endothelial_program_2|Endocardial_endothelial_program_9	291|237	0.566|0.327	GATA4,GATA6,KLF7,MECOM|WT1	NA	NA	NA	rs13331733	4.897e-08	2.496e-07	NA	NA	55.0243577987028	Endocardial_cells_1
chr16	29814660	29815390	7.912675	resint_LVM	LeftVentricleMass	NA	resint_LVM-rs13331733	rs10204	2938	0.494143792842447	PRRT2	2	FALSE	FALSE	Endocardial_endothelial_program_2|Endocardial_endothelial_program_9	291|237	0.566|0.327	GATA4,GATA6,KLF7,MECOM|WT1	NA	NA	NA	rs13331733	4.897e-08	3.101e-06	NA	NA	55.0243577987028	Endocardial_cells_1
chr16	29823759	29825050	2.18083	resint_LVM	LeftVentricleMass	NA	resint_LVM-rs13331733	rs11859871	4011.5	0.48873331277852	MVP	1	FALSE	FALSE	NA	NA	NA	NA	NA	NA	NA	rs13331733	4.897e-08	NA	NA	NA	2.85490557326614	Capillary_endothelial_cells_2
chr16	29823759	29825050	2.18083	resint_LVM	LeftVentricleMass	NA	resint_LVM-rs13331733	rs11863748	4011.5	0.48873331277852	MVP	1	FALSE	FALSE	NA	NA	NA	NA	NA	NA	NA	rs13331733	4.897e-08	NA	NA	NA	2.85490557326614	Capillary_endothelial_cells_2
chr16	29825331	29826403	2.749305	resint_LVM	LeftVentricleMass	NA	resint_LVM-rs13331733	rs9938630	5474	0.484239783393432	MVP	1	FALSE	FALSE	NA	NA	NA	NA	NA	NA	NA	rs13331733	4.897e-08	2.404e-07	NA	NA	4.67170722074485	OF_valvular_endocardial_cells
chr16	29825112	29825973	2.845281	resint_LVM	LeftVentricleMass	NA	resint_LVM-rs13331733	rs9938630	5149.5	0.476689155072559	MVP	1	FALSE	FALSE	NA	NA	NA	NA	NA	NA	NA	rs13331733	4.897e-08	2.404e-07	NA	NA	2.91986689225259	Pericytes_1
chr16	29814907	29815407	6.100378	resint_LVM	LeftVentricleMass	NA	resint_LVM-rs13331733	rs1045968	5236	0.467828336768764	MVP	1	FALSE	FALSE	NA	NA	NA	NA	NA	NA	NA	rs13331733	4.897e-08	2.496e-07	NA	NA	5.1014856881406	Endocardial_cells_2
chr16	29814907	29815407	6.100378	resint_LVM	LeftVentricleMass	NA	resint_LVM-rs13331733	rs10204	5236	0.467828336768764	MVP	1	FALSE	FALSE	NA	NA	NA	NA	NA	NA	NA	rs13331733	4.897e-08	3.101e-06	NA	NA	5.1014856881406	Endocardial_cells_2
chr16	29821743	29822243	2.508708	resint_LVM	LeftVentricleMass	NA	resint_LVM-rs13331733	rs1057451	1600	0.446419505515687	MVP	1	FALSE	FALSE	NA	NA	NA	NA	NA	NA	NA	rs13331733	4.897e-08	2.095e-06	NA	NA	3.69586846256307	OFT_3
chr16	29825461	29826216	3.477752	resint_LVM	LeftVentricleMass	NA	resint_LVM-rs13331733	rs9938630	5445.5	0.435016684831643	MVP	1	FALSE	FALSE	NA	NA	NA	NA	NA	NA	NA	rs13331733	4.897e-08	2.404e-07	NA	NA	7.84425168768082	Fibroblast_like_1
chr16	29814907	29815407	6.100378	resint_LVM	LeftVentricleMass	NA	resint_LVM-rs13331733	rs1045968	3070	0.433149993641201	PRRT2	2	FALSE	FALSE	Endocardial_endothelial_program_9|Endocardial_endothelial_program_2	237|291	0.161|0.16	WT1|GATA4,GATA6,KLF7,MECOM	NA	NA	NA	rs13331733	4.897e-08	2.496e-07	NA	NA	55.7974997140378	Endocardial_cells_2
chr16	29814907	29815407	6.100378	resint_LVM	LeftVentricleMass	NA	resint_LVM-rs13331733	rs10204	3070	0.433149993641201	PRRT2	2	FALSE	FALSE	Endocardial_endothelial_program_9|Endocardial_endothelial_program_2	237|291	0.161|0.16	WT1|GATA4,GATA6,KLF7,MECOM	NA	NA	NA	rs13331733	4.897e-08	3.101e-06	NA	NA	55.7974997140378	Endocardial_cells_2
chr16	29825729	29826662	2.273634	resint_LVM	LeftVentricleMass	NA	resint_LVM-rs13331733	rs9938630	5802.5	0.431177941170535	MVP	1	FALSE	FALSE	NA	NA	NA	NA	NA	NA	NA	rs13331733	4.897e-08	2.404e-07	NA	NA	2.34003559974159	Endocardial_cells_4
chr16	29825050	29826606	4.09817	resint_LVM	LeftVentricleMass	NA	resint_LVM-rs13331733	rs9938630	5435	0.403496660457827	MVP	1	FALSE	FALSE	NA	NA	NA	NA	NA	NA	NA	rs13331733	4.897e-08	2.404e-07	NA	NA	4.72276997159516	Cardiac_fibroblast_progenitors
chr16	29824073	29825056	2.551607	resint_LVM	LeftVentricleMass	NA	resint_LVM-rs13331733	rs11859871	4171.5	0.403427568244021	MVP	1	FALSE	FALSE	NA	NA	NA	NA	NA	NA	NA	rs13331733	4.897e-08	NA	NA	NA	2.59761144904331	Fibroblast_like_3
chr16	29824073	29825056	2.551607	resint_LVM	LeftVentricleMass	NA	resint_LVM-rs13331733	rs11863748	4171.5	0.403427568244021	MVP	1	FALSE	FALSE	NA	NA	NA	NA	NA	NA	NA	rs13331733	4.897e-08	NA	NA	NA	2.59761144904331	Fibroblast_like_3
chr16	29825243	29825933	1.950287	resint_LVM	LeftVentricleMass	NA	resint_LVM-rs13331733	rs9938630	5195	0.403398862804761	MVP	1	FALSE	FALSE	NA	NA	NA	NA	NA	NA	NA	rs13331733	4.897e-08	2.404e-07	NA	NA	2.52564157610137	VIC_5
chr16	29824127	29825047	2.329749	resint_LVM	LeftVentricleMass	NA	resint_LVM-rs13331733	rs11863748	4194	0.398685554450303	MVP	1	FALSE	FALSE	NA	NA	NA	NA	NA	NA	NA	rs13331733	4.897e-08	NA	NA	NA	6.10120196331374	Endocardial_to_endothelial_transition
chr16	29814913	29815413	4.195542	resint_LVM	LeftVentricleMass	NA	resint_LVM-rs13331733	rs1045968	3076	0.397690106224127	PRRT2	1	FALSE	FALSE	NA	NA	NA	NA	NA	NA	NA	rs13331733	4.897e-08	2.496e-07	NA	NA	29.8667044587842	Capillary_endothelial_cells_2
chr16	29814913	29815413	4.195542	resint_LVM	LeftVentricleMass	NA	resint_LVM-rs13331733	rs10204	3076	0.397690106224127	PRRT2	1	FALSE	FALSE	NA	NA	NA	NA	NA	NA	NA	rs13331733	4.897e-08	3.101e-06	NA	NA	29.8667044587842	Capillary_endothelial_cells_2
chr16	29824128	29825039	2.27897	resint_LVM	LeftVentricleMass	NA	resint_LVM-rs13331733	rs11863748	4190.5	0.391928475651911	MVP	1	FALSE	FALSE	NA	NA	NA	NA	NA	NA	NA	rs13331733	4.897e-08	NA	NA	NA	2.91986689225259	Pericytes_1
chr16	29814968	29815468	4.507264	resint_LVM	LeftVentricleMass	NA	resint_LVM-rs13331733	rs1045968	5175	0.387596791332462	MVP	1	FALSE	FALSE	NA	NA	NA	NA	NA	NA	NA	rs13331733	4.897e-08	2.496e-07	NA	NA	2.66973864593526	Pre_arterial_endothelial_cells_1
chr16	29814968	29815468	4.507264	resint_LVM	LeftVentricleMass	NA	resint_LVM-rs13331733	rs10204	5175	0.387596791332462	MVP	1	FALSE	FALSE	NA	NA	NA	NA	NA	NA	NA	rs13331733	4.897e-08	3.101e-06	NA	NA	2.66973864593526	Pre_arterial_endothelial_cells_1
chr16	29825139	29826021	1.686437	resint_LVM	LeftVentricleMass	NA	resint_LVM-rs13331733	rs9938630	5187	0.384894109689632	MVP	1	FALSE	FALSE	NA	NA	NA	NA	NA	NA	NA	rs13331733	4.897e-08	2.404e-07	NA	NA	2.85490557326614	Capillary_endothelial_cells_2
chr16	29821703	29822448	2.338086	resint_LVM	LeftVentricleMass	NA	resint_LVM-rs13331733	rs1057451	1682.5	0.379150963077324	MVP	1	FALSE	FALSE	NA	NA	NA	NA	NA	NA	NA	rs13331733	4.897e-08	2.095e-06	NA	NA	2.4712475496036	Fibroblast_like_2
chr16	29821703	29822448	2.338086	resint_LVM	LeftVentricleMass	NA	resint_LVM-rs13331733	rs1057452	1682.5	0.379150963077324	MVP	1	FALSE	FALSE	NA	NA	NA	NA	NA	NA	NA	rs13331733	4.897e-08	3.308e-07	NA	NA	2.4712475496036	Fibroblast_like_2
chr16	29825502	29826002	1.579903	resint_LVM	LeftVentricleMass	NA	resint_LVM-rs13331733	rs9938630	5359	0.373725035708892	MVP	1	FALSE	FALSE	NA	NA	NA	NA	NA	NA	NA	rs13331733	4.897e-08	2.404e-07	NA	NA	2.9302447902079	OFT_2
chr16	29814913	29815413	4.195542	resint_LVM	LeftVentricleMass	NA	resint_LVM-rs13331733	rs1045968	5230	0.372892666039506	MVP	2	FALSE	FALSE	NA	NA	NA	NA	NA	NA	NA	rs13331733	4.897e-08	2.496e-07	NA	NA	2.85490557326614	Capillary_endothelial_cells_2
chr16	29814913	29815413	4.195542	resint_LVM	LeftVentricleMass	NA	resint_LVM-rs13331733	rs10204	5230	0.372892666039506	MVP	2	FALSE	FALSE	NA	NA	NA	NA	NA	NA	NA	rs13331733	4.897e-08	3.101e-06	NA	NA	2.85490557326614	Capillary_endothelial_cells_2
chr16	29821678	29822437	2.165492	resint_LVM	LeftVentricleMass	NA	resint_LVM-rs13331733	rs1057451	1664.5	0.367978972449038	MVP	1	FALSE	FALSE	NA	NA	NA	NA	NA	NA	NA	rs13331733	4.897e-08	2.095e-06	NA	NA	3.14040728483527	SMC_1
chr16	29821678	29822437	2.165492	resint_LVM	LeftVentricleMass	NA	resint_LVM-rs13331733	rs1057452	1664.5	0.367978972449038	MVP	1	FALSE	FALSE	NA	NA	NA	NA	NA	NA	NA	rs13331733	4.897e-08	3.308e-07	NA	NA	3.14040728483527	SMC_1
chr16	29825488	29825988	1.836123	resint_LVM	LeftVentricleMass	NA	resint_LVM-rs13331733	rs9938630	5345	0.362561820017153	MVP	1	FALSE	FALSE	NA	NA	NA	NA	NA	NA	NA	rs13331733	4.897e-08	2.404e-07	NA	NA	3.69586846256307	OFT_3
chr16	29814968	29815468	4.507264	resint_LVM	LeftVentricleMass	NA	resint_LVM-rs13331733	rs1045968	3131	0.356252714097498	PRRT2	2	FALSE	FALSE	NA	NA	NA	NA	NA	NA	NA	rs13331733	4.897e-08	2.496e-07	NA	NA	17.1308229780846	Pre_arterial_endothelial_cells_1
chr16	29814968	29815468	4.507264	resint_LVM	LeftVentricleMass	NA	resint_LVM-rs13331733	rs10204	3131	0.356252714097498	PRRT2	2	FALSE	FALSE	NA	NA	NA	NA	NA	NA	NA	rs13331733	4.897e-08	3.101e-06	NA	NA	17.1308229780846	Pre_arterial_endothelial_cells_1
chr16	29821696	29822196	2.370294	resint_LVM	LeftVentricleMass	NA	resint_LVM-rs13331733	rs1057451	1553	0.355382387446455	MVP	1	FALSE	FALSE	NA	NA	NA	NA	NA	NA	NA	rs13331733	4.897e-08	2.095e-06	NA	NA	4.59228090063813	Epicardial_mesothelial_PRG4
chr16	29821792	29822527	2.041637	resint_LVM	LeftVentricleMass	NA	resint_LVM-rs13331733	rs1057451	1766.5	0.338662791556661	MVP	1	FALSE	FALSE	NA	NA	NA	NA	NA	NA	NA	rs13331733	4.897e-08	2.095e-06	NA	NA	2.59761144904331	Fibroblast_like_3
chr16	29821792	29822527	2.041637	resint_LVM	LeftVentricleMass	NA	resint_LVM-rs13331733	rs1057452	1766.5	0.338662791556661	MVP	1	FALSE	FALSE	NA	NA	NA	NA	NA	NA	NA	rs13331733	4.897e-08	3.308e-07	NA	NA	2.59761144904331	Fibroblast_like_3
chr16	29825459	29826203	2.742628	resint_LVM	LeftVentricleMass	NA	resint_LVM-rs13331733	rs9938630	5438	0.327799735820982	MVP	1	FALSE	FALSE	NA	NA	NA	NA	NA	NA	NA	rs13331733	4.897e-08	2.404e-07	NA	NA	2.61383053776237	Atrial_fibroblasts
chr16	29848465	29849781	3.4236	resint_LVM	LeftVentricleMass	NA	resint_LVM-rs13331733	rs7201519	28730	0.324284019433107	MVP	1	FALSE	FALSE	NA	NA	NA	NA	NA	NA	NA	rs13331733	4.897e-08	NA	NA	NA	4.03496804179218	Pericytes_3
chr16	29848465	29849781	3.4236	resint_LVM	LeftVentricleMass	NA	resint_LVM-rs13331733	rs28599680	28730	0.324284019433107	MVP	1	FALSE	FALSE	NA	NA	NA	NA	NA	NA	NA	rs13331733	4.897e-08	3.397e-07	NA	NA	4.03496804179218	Pericytes_3
chr16	29848465	29849781	3.4236	resint_LVM	LeftVentricleMass	NA	resint_LVM-rs13331733	rs4788188	28730	0.324284019433107	MVP	1	FALSE	FALSE	NA	NA	NA	NA	NA	NA	NA	rs13331733	4.897e-08	2.602e-06	NA	NA	4.03496804179218	Pericytes_3
chr16	29821542	29822287	1.382955	resint_LVM	LeftVentricleMass	NA	resint_LVM-rs13331733	rs1057451	1521.5	0.317749226656398	MVP	1	FALSE	FALSE	NA	NA	NA	NA	NA	NA	NA	rs13331733	4.897e-08	2.095e-06	NA	NA	2.05050367774922	Parasympathetic_neurons
chr16	29821764	29822264	1.421001	resint_LVM	LeftVentricleMass	NA	resint_LVM-rs13331733	rs1057451	1621	0.313478847866023	MVP	1	FALSE	FALSE	NA	NA	NA	NA	NA	NA	NA	rs13331733	4.897e-08	2.095e-06	NA	NA	1.8564610812825	SMC_2
chr16	29825061	29825882	1.716289	resint_LVM	LeftVentricleMass	NA	resint_LVM-rs13331733	rs9938630	5078.5	0.304019916478268	MVP	1	FALSE	FALSE	NA	NA	NA	NA	NA	NA	NA	rs13331733	4.897e-08	2.404e-07	NA	NA	2.66973864593526	Pre_arterial_endothelial_cells_1
chr16	29824098	29825064	2.122593	resint_LVM	LeftVentricleMass	NA	resint_LVM-rs13331733	rs11859871	4188	0.301101080464897	MVP	1	FALSE	FALSE	NA	NA	NA	NA	NA	NA	NA	rs13331733	4.897e-08	NA	NA	NA	2.61383053776237	Atrial_fibroblasts
chr16	29824098	29825064	2.122593	resint_LVM	LeftVentricleMass	NA	resint_LVM-rs13331733	rs11863748	4188	0.301101080464897	MVP	1	FALSE	FALSE	NA	NA	NA	NA	NA	NA	NA	rs13331733	4.897e-08	NA	NA	NA	2.61383053776237	Atrial_fibroblasts
chr16	29821667	29822167	2.113193	resint_LVM	LeftVentricleMass	NA	resint_LVM-rs13331733	rs1057451	1524	0.298617131372966	MVP	1	FALSE	FALSE	NA	NA	NA	NA	NA	NA	NA	rs13331733	4.897e-08	2.095e-06	NA	NA	7.84425168768082	Fibroblast_like_1
chr16	29825068	29826057	2.101285	resint_LVM	LeftVentricleMass	NA	resint_LVM-rs13331733	rs9938630	5169.5	0.29294500425126	MVP	1	FALSE	FALSE	NA	NA	NA	NA	NA	NA	NA	rs13331733	4.897e-08	2.404e-07	NA	NA	5.49159223499841	Epicardial_derived_mesenchymal
chr16	29822376	29822876	0.834434	resint_LVM	LeftVentricleMass	NA	resint_LVM-rs13331733	rs1057452	2233	0.290310609908971	MVP	1	FALSE	FALSE	NA	NA	NA	NA	NA	NA	NA	rs13331733	4.897e-08	3.308e-07	NA	NA	4.03496804179218	Pericytes_3
chr16	29821792	29822292	1.276448	resint_LVM	LeftVentricleMass	NA	resint_LVM-rs13331733	rs1057451	1649	0.283739098834118	MVP	1	FALSE	FALSE	NA	NA	NA	NA	NA	NA	NA	rs13331733	4.897e-08	2.095e-06	NA	NA	2.61383053776237	Atrial_fibroblasts
chr16	29825304	29825804	1.824201	resint_LVM	LeftVentricleMass	NA	resint_LVM-rs13331733	rs9938630	5161	0.281151651795682	MVP	1	FALSE	FALSE	NA	NA	NA	NA	NA	NA	NA	rs13331733	4.897e-08	2.404e-07	NA	NA	6.10120196331374	Endocardial_to_endothelial_transition
chr16	29821705	29822205	1.207835	resint_LVM	LeftVentricleMass	NA	resint_LVM-rs13331733	rs1057451	1562	0.279376357976259	MVP	1	FALSE	FALSE	NA	NA	NA	NA	NA	NA	NA	rs13331733	4.897e-08	2.095e-06	NA	NA	4.03496804179218	Pericytes_3
chr16	29824111	29826397	8.330759	resint_LVM	LeftVentricleMass	NA	resint_LVM-rs13331733	rs11859871	38034	0.276220288950829	CDIPT	2	FALSE	FALSE	NA	NA	NA	NA	NA	NA	NA	rs13331733	4.897e-08	NA	NA	NA	8.37786044742874	VIC_2
chr16	29824111	29826397	8.330759	resint_LVM	LeftVentricleMass	NA	resint_LVM-rs13331733	rs11863748	38034	0.276220288950829	CDIPT	2	FALSE	FALSE	NA	NA	NA	NA	NA	NA	NA	rs13331733	4.897e-08	NA	NA	NA	8.37786044742874	VIC_2
chr16	29824111	29826397	8.330759	resint_LVM	LeftVentricleMass	NA	resint_LVM-rs13331733	rs9938630	38034	0.276220288950829	CDIPT	2	FALSE	FALSE	NA	NA	NA	NA	NA	NA	NA	rs13331733	4.897e-08	2.404e-07	NA	NA	8.37786044742874	VIC_2
chr16	29821743	29822243	1.453285	resint_LVM	LeftVentricleMass	NA	resint_LVM-rs13331733	rs1057451	1600	0.272256451238992	MVP	1	FALSE	FALSE	NA	NA	NA	NA	NA	NA	NA	rs13331733	4.897e-08	2.095e-06	NA	NA	2.9302447902079	OFT_2
chr16	29821745	29822447	1.532795	resint_LVM	LeftVentricleMass	NA	resint_LVM-rs13331733	rs1057451	1703	0.260158363279403	MVP	1	FALSE	FALSE	NA	NA	NA	NA	NA	NA	NA	rs13331733	4.897e-08	2.095e-06	NA	NA	1.92872152443578	Pericytes_2
chr16	29821745	29822447	1.532795	resint_LVM	LeftVentricleMass	NA	resint_LVM-rs13331733	rs1057452	1703	0.260158363279403	MVP	1	FALSE	FALSE	NA	NA	NA	NA	NA	NA	NA	rs13331733	4.897e-08	3.308e-07	NA	NA	1.92872152443578	Pericytes_2
chr16	29824118	29826446	10.953738	resint_LVM	LeftVentricleMass	NA	resint_LVM-rs13331733	rs11859871	38006	0.257709973586741	CDIPT	2	FALSE	FALSE	NA	NA	NA	NA	NA	NA	NA	rs13331733	4.897e-08	NA	NA	NA	13.2642926898825	Endocardial_cells_3
chr16	29824118	29826446	10.953738	resint_LVM	LeftVentricleMass	NA	resint_LVM-rs13331733	rs11863748	38006	0.257709973586741	CDIPT	2	FALSE	FALSE	NA	NA	NA	NA	NA	NA	NA	rs13331733	4.897e-08	NA	NA	NA	13.2642926898825	Endocardial_cells_3
chr16	29824118	29826446	10.953738	resint_LVM	LeftVentricleMass	NA	resint_LVM-rs13331733	rs9938630	38006	0.257709973586741	CDIPT	2	FALSE	FALSE	NA	NA	NA	NA	NA	NA	NA	rs13331733	4.897e-08	2.404e-07	NA	NA	13.2642926898825	Endocardial_cells_3
chr16	29824583	29826177	7.978818	resint_LVM	LeftVentricleMass	NA	resint_LVM-rs13331733	rs9938630	37908	0.254673087235233	CDIPT	2	FALSE	FALSE	NA	NA	NA	NA	NA	NA	NA	rs13331733	4.897e-08	2.404e-07	NA	NA	14.2486939207446	IF_valvular_endocardial_cells
chr16	29822193	29822693	0.808802	resint_LVM	LeftVentricleMass	NA	resint_LVM-rs13331733	rs1057452	2050	0.249947074186856	MVP	1	FALSE	FALSE	NA	NA	NA	NA	NA	NA	NA	rs13331733	4.897e-08	3.308e-07	NA	NA	2.85490557326614	Capillary_endothelial_cells_2
chr16	29825476	29826241	1.447394	resint_LVM	LeftVentricleMass	NA	resint_LVM-rs13331733	rs9938630	5465.5	0.24938938231378	MVP	1	FALSE	FALSE	NA	NA	NA	NA	NA	NA	NA	rs13331733	4.897e-08	2.404e-07	NA	NA	2.4712475496036	Fibroblast_like_2
chr16	29821757	29822257	1.193023	resint_LVM	LeftVentricleMass	NA	resint_LVM-rs13331733	rs1057451	1614	0.245047024984441	MVP	1	FALSE	FALSE	NA	NA	NA	NA	NA	NA	NA	rs13331733	4.897e-08	2.095e-06	NA	NA	2.52564157610137	VIC_5
chr16	29822334	29822834	1.251985	resint_LVM	LeftVentricleMass	NA	resint_LVM-rs13331733	rs1057452	2191	0.243082799652405	MVP	1	FALSE	FALSE	NA	NA	NA	NA	NA	NA	NA	rs13331733	4.897e-08	3.308e-07	NA	NA	2.9302447902079	OFT_2
chr16	29824058	29824558	1.243446	resint_LVM	LeftVentricleMass	NA	resint_LVM-rs13331733	rs11859871	3915	0.240670024124872	MVP	1	FALSE	FALSE	NA	NA	NA	NA	NA	NA	NA	rs13331733	4.897e-08	NA	NA	NA	2.34003559974159	Endocardial_cells_4
chr16	29824058	29824558	1.243446	resint_LVM	LeftVentricleMass	NA	resint_LVM-rs13331733	rs11863748	3915	0.240670024124872	MVP	1	FALSE	FALSE	NA	NA	NA	NA	NA	NA	NA	rs13331733	4.897e-08	NA	NA	NA	2.34003559974159	Endocardial_cells_4
chr16	29849197	29849983	3.972931	resint_LVM	LeftVentricleMass	NA	resint_LVM-rs13331733	rs28599680	29197	0.23919319017287	MVP	1	FALSE	FALSE	NA	NA	NA	NA	NA	NA	NA	rs13331733	4.897e-08	3.397e-07	NA	NA	6.75323657098319	Epicardial_mesothelial_ITLN1
chr16	29849197	29849983	3.972931	resint_LVM	LeftVentricleMass	NA	resint_LVM-rs13331733	rs4788188	29197	0.23919319017287	MVP	1	FALSE	FALSE	NA	NA	NA	NA	NA	NA	NA	rs13331733	4.897e-08	2.602e-06	NA	NA	6.75323657098319	Epicardial_mesothelial_ITLN1
chr16	29849176	29849954	4.059448	resint_LVM	LeftVentricleMass	NA	resint_LVM-rs13331733	rs28599680	29172	0.221954522935683	MVP	1	FALSE	FALSE	NA	NA	NA	NA	NA	NA	NA	rs13331733	4.897e-08	3.397e-07	NA	NA	5.49159223499841	Epicardial_derived_mesenchymal
chr16	29849176	29849954	4.059448	resint_LVM	LeftVentricleMass	NA	resint_LVM-rs13331733	rs4788188	29172	0.221954522935683	MVP	1	FALSE	FALSE	NA	NA	NA	NA	NA	NA	NA	rs13331733	4.897e-08	2.602e-06	NA	NA	5.49159223499841	Epicardial_derived_mesenchymal
chr16	29825457	29826592	2.804763	resint_LVM	LeftVentricleMass	NA	resint_LVM-rs13331733	rs9938630	5631.5	0.220585167963214	MVP	1	FALSE	FALSE	Lymphatic_EC_program_5	199	0.926	KLF3	NA	NA	NA	rs13331733	4.897e-08	2.404e-07	NA	NA	9.61259662625822	Lymphatic_endothelial_cells
chr16	29825080	29826008	1.364505	resint_LVM	LeftVentricleMass	NA	resint_LVM-rs13331733	rs9938630	5151	0.218650380529692	MVP	1	FALSE	FALSE	NA	NA	NA	NA	NA	NA	NA	rs13331733	4.897e-08	2.404e-07	NA	NA	7.26679019295933	Capillary_endothelial_cells_1
chr16	29824084	29824584	1.158385	resint_LVM	LeftVentricleMass	NA	resint_LVM-rs13331733	rs11859871	3941	0.21024228563692	MVP	1	FALSE	FALSE	NA	NA	NA	NA	NA	NA	NA	rs13331733	4.897e-08	NA	NA	NA	1.92872152443578	Pericytes_2
chr16	29824084	29824584	1.158385	resint_LVM	LeftVentricleMass	NA	resint_LVM-rs13331733	rs11863748	3941	0.21024228563692	MVP	1	FALSE	FALSE	NA	NA	NA	NA	NA	NA	NA	rs13331733	4.897e-08	NA	NA	NA	1.92872152443578	Pericytes_2
chr16	29848445	29849308	2.536504	resint_LVM	LeftVentricleMass	NA	resint_LVM-rs13331733	rs7201519	28483.5	0.209468951701867	MVP	1	FALSE	FALSE	Lymphatic_EC_program_5	199	0.926	KLF3	NA	NA	NA	rs13331733	4.897e-08	NA	NA	NA	9.61259662625822	Lymphatic_endothelial_cells
chr16	29848424	29848924	2.605169	resint_LVM	LeftVentricleMass	NA	resint_LVM-rs13331733	rs7201519	28281	0.208359803329934	MVP	1	FALSE	FALSE	NA	NA	NA	NA	NA	NA	NA	rs13331733	4.897e-08	NA	NA	NA	6.00759622312256	AV_valve_CM
chr16	29825390	29825890	0.970952	resint_LVM	LeftVentricleMass	NA	resint_LVM-rs13331733	rs9938630	5247	0.201491535614759	MVP	1	FALSE	FALSE	NA	NA	NA	NA	NA	NA	NA	rs13331733	4.897e-08	2.404e-07	NA	NA	3.14040728483527	SMC_1
chr16	29824099	29826187	6.261262	resint_LVM	LeftVentricleMass	NA	resint_LVM-rs13331733	rs11859871	38145	0.198741629569978	CDIPT	2	FALSE	FALSE	NA	NA	NA	NA	NA	NA	NA	rs13331733	4.897e-08	NA	NA	NA	8.0267608558406	Endocardial_cells_1
chr16	29824099	29826187	6.261262	resint_LVM	LeftVentricleMass	NA	resint_LVM-rs13331733	rs11863748	38145	0.198741629569978	CDIPT	2	FALSE	FALSE	NA	NA	NA	NA	NA	NA	NA	rs13331733	4.897e-08	NA	NA	NA	8.0267608558406	Endocardial_cells_1
chr16	29824099	29826187	6.261262	resint_LVM	LeftVentricleMass	NA	resint_LVM-rs13331733	rs9938630	38145	0.198741629569978	CDIPT	2	FALSE	FALSE	NA	NA	NA	NA	NA	NA	NA	rs13331733	4.897e-08	2.404e-07	NA	NA	8.0267608558406	Endocardial_cells_1
chr16	29824232	29826226	7.525363	resint_LVM	LeftVentricleMass	NA	resint_LVM-rs13331733	rs11863748	38059	0.198698946569143	CDIPT	2	FALSE	FALSE	NA	NA	NA	NA	NA	NA	NA	rs13331733	4.897e-08	NA	NA	NA	9.92398387771101	Endocardial_cells_2
chr16	29824232	29826226	7.525363	resint_LVM	LeftVentricleMass	NA	resint_LVM-rs13331733	rs9938630	38059	0.198698946569143	CDIPT	2	FALSE	FALSE	NA	NA	NA	NA	NA	NA	NA	rs13331733	4.897e-08	2.404e-07	NA	NA	9.92398387771101	Endocardial_cells_2
chr16	29821790	29822290	0.89797	resint_LVM	LeftVentricleMass	NA	resint_LVM-rs13331733	rs1057451	1647	0.197795079634508	MVP	1	FALSE	FALSE	NA	NA	NA	NA	NA	NA	NA	rs13331733	4.897e-08	2.095e-06	NA	NA	2.66973864593526	Pre_arterial_endothelial_cells_1
chr16	29824058	29824558	1.164362	resint_LVM	LeftVentricleMass	NA	resint_LVM-rs13331733	rs11859871	3915	0.197770830589185	MVP	1	FALSE	FALSE	NA	NA	NA	NA	NA	NA	NA	rs13331733	4.897e-08	NA	NA	NA	4.67170722074485	OF_valvular_endocardial_cells
chr16	29824058	29824558	1.164362	resint_LVM	LeftVentricleMass	NA	resint_LVM-rs13331733	rs11863748	3915	0.197770830589185	MVP	1	FALSE	FALSE	NA	NA	NA	NA	NA	NA	NA	rs13331733	4.897e-08	NA	NA	NA	4.67170722074485	OF_valvular_endocardial_cells
chr16	29825504	29826004	1.242546	resint_LVM	LeftVentricleMass	NA	resint_LVM-rs13331733	rs9938630	5361	0.194970387927303	MVP	1	FALSE	FALSE	NA	NA	NA	NA	NA	NA	NA	rs13331733	4.897e-08	2.404e-07	NA	NA	6.12212242853466	Venous_endothelial_cells
chr16	29825479	29825979	1.076708	resint_LVM	LeftVentricleMass	NA	resint_LVM-rs13331733	rs9938630	5336	0.194430144410027	MVP	1	FALSE	FALSE	NA	NA	NA	NA	NA	NA	NA	rs13331733	4.897e-08	2.404e-07	NA	NA	2.59761144904331	Fibroblast_like_3
chr16	29825705	29826205	1.298817	resint_LVM	LeftVentricleMass	NA	resint_LVM-rs13331733	rs9938630	5562	0.193742369499762	MVP	1	FALSE	FALSE	NA	NA	NA	NA	NA	NA	NA	rs13331733	4.897e-08	2.404e-07	NA	NA	1.8564610812825	SMC_2
chr16	29823231	29823731	0.695548	resint_LVM	LeftVentricleMass	NA	resint_LVM-rs13331733	rs62056371	3088	0.189188432844597	MVP	1	FALSE	FALSE	NA	NA	NA	NA	NA	NA	NA	rs13331733	4.897e-08	NA	NA	NA	3.69586846256307	OFT_3
chr16	29824629	29826189	5.435128	resint_LVM	LeftVentricleMass	NA	resint_LVM-rs13331733	rs9938630	37879	0.186382507100705	CDIPT	2	FALSE	FALSE	NA	NA	NA	NA	NA	NA	NA	rs13331733	4.897e-08	2.404e-07	NA	NA	7.64358119845794	VIC_3
chr16	29825525	29826025	0.864405	resint_LVM	LeftVentricleMass	NA	resint_LVM-rs13331733	rs9938630	5382	0.186123624668752	MVP	1	FALSE	FALSE	NA	NA	NA	NA	NA	NA	NA	rs13331733	4.897e-08	2.404e-07	NA	NA	2.05050367774922	Parasympathetic_neurons
chr16	29848425	29848925	2.172053	resint_LVM	LeftVentricleMass	NA	resint_LVM-rs13331733	rs7201519	28282	0.184874703847809	MVP	1	FALSE	FALSE	NA	NA	NA	NA	NA	NA	NA	rs13331733	4.897e-08	NA	NA	NA	5.66377089914997	Mature_arterial_endothelial_cells
chr16	29848440	29848940	1.881282	resint_LVM	LeftVentricleMass	NA	resint_LVM-rs13331733	rs7201519	28297	0.183141219966955	MVP	1	FALSE	FALSE	NA	NA	NA	NA	NA	NA	NA	rs13331733	4.897e-08	NA	NA	NA	1.92872152443578	Pericytes_2
chr16	29848400	29848900	1.569844	resint_LVM	LeftVentricleMass	NA	resint_LVM-rs13331733	rs7201519	28257	0.182543042122796	MVP	1	FALSE	FALSE	NA	NA	NA	NA	NA	NA	NA	rs13331733	4.897e-08	NA	NA	NA	2.66973864593526	Pre_arterial_endothelial_cells_1
chr16	29848223	29848941	1.446127	resint_LVM	LeftVentricleMass	40	resint_LVM-rs13331733	rs34222852	28189	0.179259525054135	MVP	1	FALSE	FALSE	NA	NA	NA	NA	NA	NA	NA	rs13331733	4.897e-08	NA	NA	NA	2.33542180297281	VCM_left_trabecular
chr16	29848223	29848941	1.446127	resint_LVM	LeftVentricleMass	40	resint_LVM-rs13331733	rs7201519	28189	0.179259525054135	MVP	1	FALSE	FALSE	NA	NA	NA	NA	NA	NA	NA	rs13331733	4.897e-08	NA	NA	NA	2.33542180297281	VCM_left_trabecular
chr16	29824170	29825960	6.947211	resint_LVM	LeftVentricleMass	NA	resint_LVM-rs13331733	rs11863748	38223	0.175291974846849	CDIPT	2	FALSE	FALSE	NA	NA	NA	NA	NA	NA	NA	rs13331733	4.897e-08	NA	NA	NA	14.0901474026542	Mature_ventricular_fibroblasts
chr16	29824170	29825960	6.947211	resint_LVM	LeftVentricleMass	NA	resint_LVM-rs13331733	rs9938630	38223	0.175291974846849	CDIPT	2	FALSE	FALSE	NA	NA	NA	NA	NA	NA	NA	rs13331733	4.897e-08	2.404e-07	NA	NA	14.0901474026542	Mature_ventricular_fibroblasts
chr16	29824102	29825090	4.033099	resint_LVM	LeftVentricleMass	NA	resint_LVM-rs13331733	rs11859871	38692	0.175145753465346	CDIPT	2	FALSE	FALSE	NA	NA	NA	NA	NA	NA	NA	rs13331733	4.897e-08	NA	NA	NA	7.52226463265986	VIC_1
chr16	29824102	29825090	4.033099	resint_LVM	LeftVentricleMass	NA	resint_LVM-rs13331733	rs11863748	38692	0.175145753465346	CDIPT	2	FALSE	FALSE	NA	NA	NA	NA	NA	NA	NA	rs13331733	4.897e-08	NA	NA	NA	7.52226463265986	VIC_1
chr2	217430870	217432157	13.417276	resint_LVM	LeftVentricleMass	NA	resint_LVM-rs1382435	rs1382435	325079.5	0.386747197690569	DIRC3	1	FALSE	FALSE	NA	NA	NA	NA	NA	NA	NA	rs1382435	4.005e-09	4.005e-09	NA	NA	49.8877273015328	VCM_left_compact_2
chr2	217430870	217432157	13.417276	resint_LVM	LeftVentricleMass	NA	resint_LVM-rs1382435	rs13004333	325079.5	0.386747197690569	DIRC3	1	FALSE	FALSE	NA	NA	NA	NA	NA	NA	NA	rs1382435	4.005e-09	NA	NA	NA	49.8877273015328	VCM_left_compact_2
chr2	217430694	217432186	15.455699	resint_LVM	LeftVentricleMass	NA	resint_LVM-rs1382435	rs1382435	325153	0.359200125859021	DIRC3	1	FALSE	FALSE	NA	NA	NA	NA	NA	NA	NA	rs1382435	4.005e-09	4.005e-09	NA	NA	35.4546403864435	VCM_right_trabecular
chr2	217430694	217432186	15.455699	resint_LVM	LeftVentricleMass	NA	resint_LVM-rs1382435	rs13004333	325153	0.359200125859021	DIRC3	1	FALSE	FALSE	NA	NA	NA	NA	NA	NA	NA	rs1382435	4.005e-09	NA	NA	NA	35.4546403864435	VCM_right_trabecular
chr2	217430858	217431713	12.88694	resint_LVM	LeftVentricleMass	NA	resint_LVM-rs1382435	rs1382435	325307.5	0.359171401992844	DIRC3	1	FALSE	FALSE	NA	NA	NA	NA	NA	NA	NA	rs1382435	4.005e-09	4.005e-09	NA	NA	42.0605952551706	VCM_hybrid_1
chr2	217430858	217431713	12.88694	resint_LVM	LeftVentricleMass	NA	resint_LVM-rs1382435	rs13004333	325307.5	0.359171401992844	DIRC3	1	FALSE	FALSE	NA	NA	NA	NA	NA	NA	NA	rs1382435	4.005e-09	NA	NA	NA	42.0605952551706	VCM_hybrid_1
chr2	217430667	217431927	8.508716	resint_LVM	LeftVentricleMass	NA	resint_LVM-rs1382435	rs1382435	325296	0.357004252960083	DIRC3	1	FALSE	FALSE	NA	NA	NA	NA	NA	NA	NA	rs1382435	4.005e-09	4.005e-09	NA	NA	37.2186953600379	ACM_left_highTNNI_2
chr2	217430667	217431927	8.508716	resint_LVM	LeftVentricleMass	NA	resint_LVM-rs1382435	rs13004333	325296	0.357004252960083	DIRC3	1	FALSE	FALSE	NA	NA	NA	NA	NA	NA	NA	rs1382435	4.005e-09	NA	NA	NA	37.2186953600379	ACM_left_highTNNI_2
chr2	217430696	217431694	8.827336	resint_LVM	LeftVentricleMass	NA	resint_LVM-rs1382435	rs1382435	325398	0.347124603559076	DIRC3	1	FALSE	FALSE	NA	NA	NA	NA	NA	NA	NA	rs1382435	4.005e-09	4.005e-09	NA	NA	20.4827996693835	ACM_left_highTNNI_1
chr2	217430696	217431694	8.827336	resint_LVM	LeftVentricleMass	NA	resint_LVM-rs1382435	rs13004333	325398	0.347124603559076	DIRC3	1	FALSE	FALSE	NA	NA	NA	NA	NA	NA	NA	rs1382435	4.005e-09	NA	NA	NA	20.4827996693835	ACM_left_highTNNI_1
chr2	217430869	217431696	7.836981	resint_LVM	LeftVentricleMass	NA	resint_LVM-rs1382435	rs1382435	325310.5	0.343641005567022	DIRC3	1	FALSE	FALSE	NA	NA	NA	NA	NA	NA	NA	rs1382435	4.005e-09	4.005e-09	NA	NA	26.8951682622621	ACM_left_hybrid
chr2	217430869	217431696	7.836981	resint_LVM	LeftVentricleMass	NA	resint_LVM-rs1382435	rs13004333	325310.5	0.343641005567022	DIRC3	1	FALSE	FALSE	NA	NA	NA	NA	NA	NA	NA	rs1382435	4.005e-09	NA	NA	NA	26.8951682622621	ACM_left_hybrid
chr2	217431209	217431709	9.110605	resint_LVM	LeftVentricleMass	NA	resint_LVM-rs1382435	rs1382435	325134	0.333808064724614	DIRC3	1	FALSE	FALSE	NA	NA	NA	NA	NA	NA	NA	rs1382435	4.005e-09	4.005e-09	NA	NA	41.6949611639433	ACM_right_highTNNI_2
chr2	217431209	217431709	9.110605	resint_LVM	LeftVentricleMass	NA	resint_LVM-rs1382435	rs13004333	325134	0.333808064724614	DIRC3	1	FALSE	FALSE	NA	NA	NA	NA	NA	NA	NA	rs1382435	4.005e-09	NA	NA	NA	41.6949611639433	ACM_right_highTNNI_2
chr2	217430869	217432176	13.313928	resint_LVM	LeftVentricleMass	NA	resint_LVM-rs1382435	rs1382435	325070.5	0.323880514603948	DIRC3	1	FALSE	FALSE	NA	NA	NA	NA	NA	NA	NA	rs1382435	4.005e-09	4.005e-09	NA	NA	77.6332892827435	Transitional_VCM_to_conduction
chr2	217430869	217432176	13.313928	resint_LVM	LeftVentricleMass	NA	resint_LVM-rs1382435	rs13004333	325070.5	0.323880514603948	DIRC3	1	FALSE	FALSE	NA	NA	NA	NA	NA	NA	NA	rs1382435	4.005e-09	NA	NA	NA	77.6332892827435	Transitional_VCM_to_conduction
chr2	217430231	217431701	14.438758	resint_LVM	LeftVentricleMass	NA	resint_LVM-rs1382435	rs1382435	325627	0.322003332565738	DIRC3	1	FALSE	FALSE	NA	NA	NA	NA	NA	NA	NA	rs1382435	4.005e-09	4.005e-09	NA	NA	44.0170968845826	Transitional_PF_1
chr2	217430231	217431701	14.438758	resint_LVM	LeftVentricleMass	NA	resint_LVM-rs1382435	rs13004333	325627	0.322003332565738	DIRC3	1	FALSE	FALSE	NA	NA	NA	NA	NA	NA	NA	rs1382435	4.005e-09	NA	NA	NA	44.0170968845826	Transitional_PF_1
chr2	217430856	217432172	14.968713	resint_LVM	LeftVentricleMass	40	resint_LVM-rs1382435	rs1382435	325079	0.321114394265862	DIRC3	1	FALSE	FALSE	NA	NA	NA	NA	NA	NA	NA	rs1382435	4.005e-09	4.005e-09	NA	NA	35.440355721949	VCM_left_trabecular
chr2	217430856	217432172	14.968713	resint_LVM	LeftVentricleMass	40	resint_LVM-rs1382435	rs13004333	325079	0.321114394265862	DIRC3	1	FALSE	FALSE	NA	NA	NA	NA	NA	NA	NA	rs1382435	4.005e-09	NA	NA	NA	35.440355721949	VCM_left_trabecular
chr2	217431210	217431934	8.814193	resint_LVM	LeftVentricleMass	NA	resint_LVM-rs1382435	rs1382435	325021	0.314129667750187	DIRC3	1	FALSE	FALSE	NA	NA	NA	NA	NA	NA	NA	rs1382435	4.005e-09	4.005e-09	NA	NA	50.4214593314208	Transitional_AVN
chr2	217431210	217431934	8.814193	resint_LVM	LeftVentricleMass	NA	resint_LVM-rs1382435	rs13004333	325021	0.314129667750187	DIRC3	1	FALSE	FALSE	NA	NA	NA	NA	NA	NA	NA	rs1382435	4.005e-09	NA	NA	NA	50.4214593314208	Transitional_AVN
chr2	217431235	217431970	10.067449	resint_LVM	LeftVentricleMass	NA	resint_LVM-rs1382435	rs1382435	324990.5	0.313322525256765	DIRC3	1	FALSE	FALSE	NA	NA	NA	NA	NA	NA	NA	rs1382435	4.005e-09	4.005e-09	NA	NA	63.0287349216722	ACM_right_lowTNNI_3
chr2	217431235	217431970	10.067449	resint_LVM	LeftVentricleMass	NA	resint_LVM-rs1382435	rs13004333	324990.5	0.313322525256765	DIRC3	1	FALSE	FALSE	NA	NA	NA	NA	NA	NA	NA	rs1382435	4.005e-09	NA	NA	NA	63.0287349216722	ACM_right_lowTNNI_3
chr2	217430866	217432182	12.512533	resint_LVM	LeftVentricleMass	NA	resint_LVM-rs1382435	rs1382435	325069	0.312046464998696	DIRC3	1	FALSE	FALSE	NA	NA	NA	NA	NA	NA	NA	rs1382435	4.005e-09	4.005e-09	NA	NA	37.013218126335	VCM_hybrid_2
chr2	217430866	217432182	12.512533	resint_LVM	LeftVentricleMass	NA	resint_LVM-rs1382435	rs13004333	325069	0.312046464998696	DIRC3	1	FALSE	FALSE	NA	NA	NA	NA	NA	NA	NA	rs1382435	4.005e-09	NA	NA	NA	37.013218126335	VCM_hybrid_2
chr2	217431206	217431706	8.497838	resint_LVM	LeftVentricleMass	NA	resint_LVM-rs1382435	rs1382435	325137	0.309381441972732	DIRC3	1	FALSE	FALSE	NA	NA	NA	NA	NA	NA	NA	rs1382435	4.005e-09	4.005e-09	NA	NA	41.645295465311	ACM_right_highTNNI_1
chr2	217431206	217431706	8.497838	resint_LVM	LeftVentricleMass	NA	resint_LVM-rs1382435	rs13004333	325137	0.309381441972732	DIRC3	1	FALSE	FALSE	NA	NA	NA	NA	NA	NA	NA	rs1382435	4.005e-09	NA	NA	NA	41.645295465311	ACM_right_highTNNI_1
chr2	217431192	217431961	10.599838	resint_LVM	LeftVentricleMass	NA	resint_LVM-rs1382435	rs1382435	325016.5	0.307710482237416	DIRC3	1	FALSE	FALSE	NA	NA	NA	NA	NA	NA	NA	rs1382435	4.005e-09	4.005e-09	NA	NA	56.0354875620686	ACM_right_lowTNNI_2
chr2	217431192	217431961	10.599838	resint_LVM	LeftVentricleMass	NA	resint_LVM-rs1382435	rs13004333	325016.5	0.307710482237416	DIRC3	1	FALSE	FALSE	NA	NA	NA	NA	NA	NA	NA	rs1382435	4.005e-09	NA	NA	NA	56.0354875620686	ACM_right_lowTNNI_2
chr2	217431192	217431692	9.372119	resint_LVM	LeftVentricleMass	NA	resint_LVM-rs1382435	rs1382435	325151	0.306455067632135	DIRC3	1	FALSE	FALSE	NA	NA	NA	NA	NA	NA	NA	rs1382435	4.005e-09	4.005e-09	NA	NA	66.8942063557864	ACM_right_lowTNNI_1
chr2	217431192	217431692	9.372119	resint_LVM	LeftVentricleMass	NA	resint_LVM-rs1382435	rs13004333	325151	0.306455067632135	DIRC3	1	FALSE	FALSE	NA	NA	NA	NA	NA	NA	NA	rs1382435	4.005e-09	NA	NA	NA	66.8942063557864	ACM_right_lowTNNI_1
chr2	217431205	217431705	6.305645	resint_LVM	LeftVentricleMass	NA	resint_LVM-rs1382435	rs1382435	325138	0.288198135965019	DIRC3	1	FALSE	FALSE	NA	NA	NA	NA	NA	NA	NA	rs1382435	4.005e-09	4.005e-09	NA	NA	28.8871180505802	ACM_left_lowTNNI
chr2	217431205	217431705	6.305645	resint_LVM	LeftVentricleMass	NA	resint_LVM-rs1382435	rs13004333	325138	0.288198135965019	DIRC3	1	FALSE	FALSE	NA	NA	NA	NA	NA	NA	NA	rs1382435	4.005e-09	NA	NA	NA	28.8871180505802	ACM_left_lowTNNI
chr2	217430854	217431927	10.53829	resint_LVM	LeftVentricleMass	NA	resint_LVM-rs1382435	rs1382435	325202.5	0.279374678063372	DIRC3	1	FALSE	FALSE	NA	NA	NA	NA	NA	NA	NA	rs1382435	4.005e-09	4.005e-09	NA	NA	60.2878376639688	PF_2
chr2	217430854	217431927	10.53829	resint_LVM	LeftVentricleMass	NA	resint_LVM-rs1382435	rs13004333	325202.5	0.279374678063372	DIRC3	1	FALSE	FALSE	NA	NA	NA	NA	NA	NA	NA	rs1382435	4.005e-09	NA	NA	NA	60.2878376639688	PF_2
chr2	217430167	217431698	11.245474	resint_LVM	LeftVentricleMass	NA	resint_LVM-rs1382435	rs1382435	325660.5	0.265096380284321	DIRC3	1	FALSE	FALSE	NA	NA	NA	NA	NA	NA	NA	rs1382435	4.005e-09	4.005e-09	NA	NA	93.472916047204	Transitional_His_bundle
chr2	217430167	217431698	11.245474	resint_LVM	LeftVentricleMass	NA	resint_LVM-rs1382435	rs13004333	325660.5	0.265096380284321	DIRC3	1	FALSE	FALSE	NA	NA	NA	NA	NA	NA	NA	rs1382435	4.005e-09	NA	NA	NA	93.472916047204	Transitional_His_bundle
chr2	217430878	217431697	9.792946	resint_LVM	LeftVentricleMass	NA	resint_LVM-rs1382435	rs1382435	325305.5	0.24974351320724	DIRC3	1	FALSE	FALSE	NA	NA	NA	NA	NA	NA	NA	rs1382435	4.005e-09	4.005e-09	NA	NA	69.8640994715014	VCM_right_compact
chr2	217430878	217431697	9.792946	resint_LVM	LeftVentricleMass	NA	resint_LVM-rs1382435	rs13004333	325305.5	0.24974351320724	DIRC3	1	FALSE	FALSE	NA	NA	NA	NA	NA	NA	NA	rs1382435	4.005e-09	NA	NA	NA	69.8640994715014	VCM_right_compact
chr2	217431220	217431720	7.263092	resint_LVM	LeftVentricleMass	NA	resint_LVM-rs1382435	rs1382435	325123	0.238639054814372	DIRC3	1	FALSE	FALSE	NA	NA	NA	NA	NA	NA	NA	rs1382435	4.005e-09	4.005e-09	NA	NA	51.1724249803148	Transitional_PF_2
chr2	217431220	217431720	7.263092	resint_LVM	LeftVentricleMass	NA	resint_LVM-rs1382435	rs13004333	325123	0.238639054814372	DIRC3	1	FALSE	FALSE	NA	NA	NA	NA	NA	NA	NA	rs1382435	4.005e-09	NA	NA	NA	51.1724249803148	Transitional_PF_2
chr2	217431186	217431928	6.768539	resint_LVM	LeftVentricleMass	NA	resint_LVM-rs1382435	rs1382435	325036	0.238026271002871	DIRC3	1	FALSE	FALSE	NA	NA	NA	NA	NA	NA	NA	rs1382435	4.005e-09	4.005e-09	NA	NA	83.9088013274843	PF_1
chr2	217431186	217431928	6.768539	resint_LVM	LeftVentricleMass	NA	resint_LVM-rs1382435	rs13004333	325036	0.238026271002871	DIRC3	1	FALSE	FALSE	NA	NA	NA	NA	NA	NA	NA	rs1382435	4.005e-09	NA	NA	NA	83.9088013274843	PF_1
chr2	217430202	217431693	12.607721	resint_LVM	LeftVentricleMass	NA	resint_LVM-rs1382435	rs1382435	325645.5	0.234711017858164	DIRC3	1	FALSE	FALSE	NA	NA	NA	NA	NA	NA	NA	rs1382435	4.005e-09	4.005e-09	NA	NA	61.5607342458672	VCM_hybrid_3
chr2	217430202	217431693	12.607721	resint_LVM	LeftVentricleMass	NA	resint_LVM-rs1382435	rs13004333	325645.5	0.234711017858164	DIRC3	1	FALSE	FALSE	NA	NA	NA	NA	NA	NA	NA	rs1382435	4.005e-09	NA	NA	NA	61.5607342458672	VCM_hybrid_3
chr2	217430874	217431691	9.706779	resint_LVM	LeftVentricleMass	NA	resint_LVM-rs1382435	rs1382435	325310.5	0.222571693469443	DIRC3	1	FALSE	FALSE	NA	NA	NA	NA	NA	NA	NA	rs1382435	4.005e-09	4.005e-09	NA	NA	80.9154132311935	VCM_left_compact_1
chr2	217430874	217431691	9.706779	resint_LVM	LeftVentricleMass	NA	resint_LVM-rs1382435	rs13004333	325310.5	0.222571693469443	DIRC3	1	FALSE	FALSE	NA	NA	NA	NA	NA	NA	NA	rs1382435	4.005e-09	NA	NA	NA	80.9154132311935	VCM_left_compact_1
chr2	217431169	217431669	6.428705	resint_LVM	LeftVentricleMass	NA	resint_LVM-rs1382435	rs1382435	325174	0.214845622182988	DIRC3	1	FALSE	FALSE	NA	NA	NA	NA	NA	NA	NA	rs1382435	4.005e-09	4.005e-09	NA	NA	77.3264255059881	SAN
chr2	217431169	217431669	6.428705	resint_LVM	LeftVentricleMass	NA	resint_LVM-rs1382435	rs13004333	325174	0.214845622182988	DIRC3	1	FALSE	FALSE	NA	NA	NA	NA	NA	NA	NA	rs1382435	4.005e-09	NA	NA	NA	77.3264255059881	SAN
chr2	217431216	217431716	6.205897	resint_LVM	LeftVentricleMass	NA	resint_LVM-rs1382435	rs1382435	325127	0.210664731854154	DIRC3	1	FALSE	FALSE	NA	NA	NA	NA	NA	NA	NA	rs1382435	4.005e-09	4.005e-09	NA	NA	89.2029990791649	AVN
chr2	217431216	217431716	6.205897	resint_LVM	LeftVentricleMass	NA	resint_LVM-rs1382435	rs13004333	325127	0.210664731854154	DIRC3	1	FALSE	FALSE	NA	NA	NA	NA	NA	NA	NA	rs1382435	4.005e-09	NA	NA	NA	89.2029990791649	AVN
chr2	217431206	217431706	5.713367	resint_LVM	LeftVentricleMass	NA	resint_LVM-rs1382435	rs1382435	325137	0.199420792137649	DIRC3	1	FALSE	FALSE	NA	NA	NA	NA	NA	NA	NA	rs1382435	4.005e-09	4.005e-09	NA	NA	79.8775182679454	Transitional_SAN
chr2	217431206	217431706	5.713367	resint_LVM	LeftVentricleMass	NA	resint_LVM-rs1382435	rs13004333	325137	0.199420792137649	DIRC3	1	FALSE	FALSE	NA	NA	NA	NA	NA	NA	NA	rs1382435	4.005e-09	NA	NA	NA	79.8775182679454	Transitional_SAN
chr2	217430870	217432125	7.803025	resint_LVM	LeftVentricleMass	NA	resint_LVM-rs1382435	rs1382435	325095.5	0.187915107112381	DIRC3	1	FALSE	FALSE	NA	NA	NA	NA	NA	NA	NA	rs1382435	4.005e-09	4.005e-09	NA	NA	74.5879167289777	VCM_left_compact_3
chr2	217430870	217432125	7.803025	resint_LVM	LeftVentricleMass	NA	resint_LVM-rs1382435	rs13004333	325095.5	0.187915107112381	DIRC3	1	FALSE	FALSE	NA	NA	NA	NA	NA	NA	NA	rs1382435	4.005e-09	NA	NA	NA	74.5879167289777	VCM_left_compact_3
chr6	126529737	126530237	13.504305	resint_LVM	LeftVentricleMass	NA	resint_LVM-rs1538956	rs1490384	190199	0.685290980012777	CENPW	1	FALSE	FALSE	NA	NA	NA	NA	NA	NA	NA	rs1538956	1.894e-11	NA	NA	NA	10.5718313756301	VIC_1
chr6	126529737	126530237	13.504305	resint_LVM	LeftVentricleMass	NA	resint_LVM-rs1538956	rs1490384	190199	0.685290980012777	CENPW	1	FALSE	FALSE	NA	NA	NA	NA	NA	NA	NA	rs1538956	1.894e-11	NA	NA	NA	10.5718313756301	VIC_1
chr6	126529725	126530225	8.162393	resint_LVM	LeftVentricleMass	NA	resint_LVM-rs1538956	rs1490384	190187	0.528303959860415	CENPW	1	FALSE	FALSE	NA	NA	NA	NA	NA	NA	NA	rs1538956	1.894e-11	NA	NA	NA	9.71346138832318	VIC_2
chr6	126529725	126530225	8.162393	resint_LVM	LeftVentricleMass	NA	resint_LVM-rs1538956	rs1490384	190187	0.528303959860415	CENPW	1	FALSE	FALSE	NA	NA	NA	NA	NA	NA	NA	rs1538956	1.894e-11	NA	NA	NA	9.71346138832318	VIC_2
chr6	126529567	126530067	3.694862	resint_LVM	LeftVentricleMass	NA	resint_LVM-rs1538956	rs1490384	190029	0.402357517053155	CENPW	1	FALSE	FALSE	NA	NA	NA	NA	NA	NA	NA	rs1538956	1.894e-11	NA	NA	NA	4.95364749588388	IF_valvular_endocardial_cells
chr6	126529567	126530067	3.694862	resint_LVM	LeftVentricleMass	NA	resint_LVM-rs1538956	rs1490384	190029	0.402357517053155	CENPW	1	FALSE	FALSE	NA	NA	NA	NA	NA	NA	NA	rs1538956	1.894e-11	NA	NA	NA	4.95364749588388	IF_valvular_endocardial_cells
chr6	126529652	126530152	4.598099	resint_LVM	LeftVentricleMass	NA	resint_LVM-rs1538956	rs1490384	190114	0.400673365313645	CENPW	1	FALSE	FALSE	NA	NA	NA	NA	NA	NA	NA	rs1538956	1.894e-11	NA	NA	NA	6.3664716138926	Endocardial_to_endothelial_transition
chr6	126529652	126530152	4.598099	resint_LVM	LeftVentricleMass	NA	resint_LVM-rs1538956	rs1490384	190114	0.400673365313645	CENPW	1	FALSE	FALSE	NA	NA	NA	NA	NA	NA	NA	rs1538956	1.894e-11	NA	NA	NA	6.3664716138926	Endocardial_to_endothelial_transition
chr6	126529567	126530067	3.694862	resint_LVM	LeftVentricleMass	NA	resint_LVM-rs1538956	rs1490384	589085	0.36034284295513	RSPO3	2	FALSE	FALSE	Endocardial_endothelial_program_24	86	0.617	GATA4,GATA6	NA	NA	NA	rs1538956	1.894e-11	NA	NA	NA	17.4769136371634	IF_valvular_endocardial_cells
chr6	126529567	126530067	3.694862	resint_LVM	LeftVentricleMass	NA	resint_LVM-rs1538956	rs1490384	589085	0.36034284295513	RSPO3	2	FALSE	FALSE	Endocardial_endothelial_program_24	86	0.617	GATA4,GATA6	NA	NA	NA	rs1538956	1.894e-11	NA	NA	NA	17.4769136371634	IF_valvular_endocardial_cells
chr6	126529764	126530264	4.783372	resint_LVM	LeftVentricleMass	NA	resint_LVM-rs1538956	rs1490384	190226	0.35874559704603	CENPW	1	FALSE	FALSE	NA	NA	NA	NA	NA	NA	NA	rs1538956	1.894e-11	NA	NA	NA	9.09196785253348	VIC_4
chr6	126529764	126530264	4.783372	resint_LVM	LeftVentricleMass	NA	resint_LVM-rs1538956	rs1490384	190226	0.35874559704603	CENPW	1	FALSE	FALSE	NA	NA	NA	NA	NA	NA	NA	rs1538956	1.894e-11	NA	NA	NA	9.09196785253348	VIC_4
chr6	126546065	126546983	2.812521	resint_LVM	LeftVentricleMass	NA	resint_LVM-rs1538956	rs4380768	206736	0.3577908411051	CENPW	1	FALSE	FALSE	NA	NA	NA	NA	NA	NA	NA	rs1538956	1.894e-11	NA	NA	NA	3.93867489803383	Fibroblast_like_1
chr6	126529589	126530089	2.465092	resint_LVM	LeftVentricleMass	NA	resint_LVM-rs1538956	rs1490384	190051	0.318609551506993	CENPW	1	FALSE	FALSE	NA	NA	NA	NA	NA	NA	NA	rs1538956	1.894e-11	NA	NA	NA	5.32825330128685	Cardiac_fibroblast_progenitors
chr6	126529589	126530089	2.465092	resint_LVM	LeftVentricleMass	NA	resint_LVM-rs1538956	rs1490384	190051	0.318609551506993	CENPW	1	FALSE	FALSE	NA	NA	NA	NA	NA	NA	NA	rs1538956	1.894e-11	NA	NA	NA	5.32825330128685	Cardiac_fibroblast_progenitors
chr6	126529755	126530255	3.408914	resint_LVM	LeftVentricleMass	NA	resint_LVM-rs1538956	rs1490384	190217	0.306304505827963	CENPW	1	FALSE	FALSE	NA	NA	NA	NA	NA	NA	NA	rs1538956	1.894e-11	NA	NA	NA	2.21752107753784	OFT_3
chr6	126529755	126530255	3.408914	resint_LVM	LeftVentricleMass	NA	resint_LVM-rs1538956	rs1490384	190217	0.306304505827963	CENPW	1	FALSE	FALSE	NA	NA	NA	NA	NA	NA	NA	rs1538956	1.894e-11	NA	NA	NA	2.21752107753784	OFT_3
chr6	126529548	126530358	1.660317	resint_LVM	LeftVentricleMass	NA	resint_LVM-rs1538956	rs1490384	190165	0.283947497247946	CENPW	1	FALSE	FALSE	NC_program_27	215	0.234	NA	NA	NA	NA	rs1538956	1.894e-11	NA	NA	NA	10.1131758770281	Neural_crest_cells
chr6	126529548	126530358	1.660317	resint_LVM	LeftVentricleMass	NA	resint_LVM-rs1538956	rs1490384	190165	0.283947497247946	CENPW	1	FALSE	FALSE	NC_program_27	215	0.234	NA	NA	NA	NA	rs1538956	1.894e-11	NA	NA	NA	10.1131758770281	Neural_crest_cells
chr6	126529725	126530225	8.162393	resint_LVM	LeftVentricleMass	NA	resint_LVM-rs1538956	rs1490384	588927	0.273636060748762	RSPO3	2	FALSE	FALSE	FB_program_13|VIC_program_27	52|30	0.129|0.12	BACH2,GATA4,LEF1,MECOM,NFIA|MEF2A,MEF2C,SMAD9,TBX5	NA	NA	NA	rs1538956	1.894e-11	NA	NA	NA	177.513506871606	VIC_2
chr6	126529725	126530225	8.162393	resint_LVM	LeftVentricleMass	NA	resint_LVM-rs1538956	rs1490384	588927	0.273636060748762	RSPO3	2	FALSE	FALSE	FB_program_13|VIC_program_27	52|30	0.129|0.12	BACH2,GATA4,LEF1,MECOM,NFIA|MEF2A,MEF2C,SMAD9,TBX5	NA	NA	NA	rs1538956	1.894e-11	NA	NA	NA	177.513506871606	VIC_2
chr6	126529259	126530071	1.634309	resint_LVM	LeftVentricleMass	NA	resint_LVM-rs1538956	rs1490384	189877	0.272679348864448	CENPW	1	FALSE	FALSE	NA	NA	NA	NA	NA	NA	NA	rs1538956	1.894e-11	NA	NA	NA	1.98511436313256	Mature_ventricular_fibroblasts
chr6	126529259	126530071	1.634309	resint_LVM	LeftVentricleMass	NA	resint_LVM-rs1538956	rs1490384	189877	0.272679348864448	CENPW	1	FALSE	FALSE	NA	NA	NA	NA	NA	NA	NA	rs1538956	1.894e-11	NA	NA	NA	1.98511436313256	Mature_ventricular_fibroblasts
chr6	126529753	126530253	5.435128	resint_LVM	LeftVentricleMass	NA	resint_LVM-rs1538956	rs1490384	190215	0.251942017327848	CENPW	1	FALSE	FALSE	NA	NA	NA	NA	NA	NA	NA	rs1538956	1.894e-11	NA	NA	NA	6.53178756959133	VIC_3
chr6	126529753	126530253	5.435128	resint_LVM	LeftVentricleMass	NA	resint_LVM-rs1538956	rs1490384	190215	0.251942017327848	CENPW	1	FALSE	FALSE	NA	NA	NA	NA	NA	NA	NA	rs1538956	1.894e-11	NA	NA	NA	6.53178756959133	VIC_3
chr6	126529737	126530237	13.504305	resint_LVM	LeftVentricleMass	NA	resint_LVM-rs1538956	rs1490384	588915	0.245992369250597	RSPO3	2	FALSE	FALSE	FB_program_13|VIC_program_23	52|19	0.451|0.23	BACH2,GATA4,LEF1,MECOM,NFIA|GATA4,MEF2A,MEF2C,NFIB,TBX5	NA	NA	NA	rs1538956	1.894e-11	NA	NA	NA	317.561550167965	VIC_1
chr6	126529737	126530237	13.504305	resint_LVM	LeftVentricleMass	NA	resint_LVM-rs1538956	rs1490384	588915	0.245992369250597	RSPO3	2	FALSE	FALSE	FB_program_13|VIC_program_23	52|19	0.451|0.23	BACH2,GATA4,LEF1,MECOM,NFIA|GATA4,MEF2A,MEF2C,NFIB,TBX5	NA	NA	NA	rs1538956	1.894e-11	NA	NA	NA	317.561550167965	VIC_1
chr6	126529642	126530142	1.50871	resint_LVM	LeftVentricleMass	NA	resint_LVM-rs1538956	rs1490384	589010	0.230288696348716	RSPO3	1	FALSE	FALSE	NA	NA	NA	NA	NA	NA	NA	rs1538956	1.894e-11	NA	NA	NA	1.91305713305273	Endocardial_cells_2
chr6	126529642	126530142	1.50871	resint_LVM	LeftVentricleMass	NA	resint_LVM-rs1538956	rs1490384	589010	0.230288696348716	RSPO3	1	FALSE	FALSE	NA	NA	NA	NA	NA	NA	NA	rs1538956	1.894e-11	NA	NA	NA	1.91305713305273	Endocardial_cells_2
chr6	126529652	126530152	4.598099	resint_LVM	LeftVentricleMass	NA	resint_LVM-rs1538956	rs1490384	589000	0.218837957461161	RSPO3	2	FALSE	FALSE	Endocardial_endothelial_program_37|Endocardial_endothelial_program_24	4|86	0.484|0.163	HOXB3|GATA4,GATA6	NA	NA	NA	rs1538956	1.894e-11	NA	NA	NA	253.33251630281	Endocardial_to_endothelial_transition
chr6	126529652	126530152	4.598099	resint_LVM	LeftVentricleMass	NA	resint_LVM-rs1538956	rs1490384	589000	0.218837957461161	RSPO3	2	FALSE	FALSE	Endocardial_endothelial_program_37|Endocardial_endothelial_program_24	4|86	0.484|0.163	HOXB3|GATA4,GATA6	NA	NA	NA	rs1538956	1.894e-11	NA	NA	NA	253.33251630281	Endocardial_to_endothelial_transition
chr6	126529590	126530090	1.288711	resint_LVM	LeftVentricleMass	NA	resint_LVM-rs1538956	rs1490384	190052	0.206228809887244	CENPW	1	FALSE	FALSE	NA	NA	NA	NA	NA	NA	NA	rs1538956	1.894e-11	NA	NA	NA	3.84416285493894	Fibroblast_like_2
chr6	126529590	126530090	1.288711	resint_LVM	LeftVentricleMass	NA	resint_LVM-rs1538956	rs1490384	190052	0.206228809887244	CENPW	1	FALSE	FALSE	NA	NA	NA	NA	NA	NA	NA	rs1538956	1.894e-11	NA	NA	NA	3.84416285493894	Fibroblast_like_2
chr6	126529604	126530104	1.187071	resint_LVM	LeftVentricleMass	NA	resint_LVM-rs1538956	rs1490384	190066	0.199720970530162	CENPW	1	FALSE	FALSE	NA	NA	NA	NA	NA	NA	NA	rs1538956	1.894e-11	NA	NA	NA	12.3303289771979	Aortic_endothelial_cells_1
chr6	126529604	126530104	1.187071	resint_LVM	LeftVentricleMass	NA	resint_LVM-rs1538956	rs1490384	190066	0.199720970530162	CENPW	1	FALSE	FALSE	NA	NA	NA	NA	NA	NA	NA	rs1538956	1.894e-11	NA	NA	NA	12.3303289771979	Aortic_endothelial_cells_1
chr6	126753179	126754069	2.770063	resint_LVM	LeftVentricleMass	NA	resint_LVM-rs1538956	rs1262545	413836	0.198196362553527	CENPW	1	FALSE	FALSE	NA	NA	NA	NA	NA	NA	NA	rs1538956	1.894e-11	NA	NA	NA	3.93867489803383	Fibroblast_like_1
chr6	126753179	126754069	2.770063	resint_LVM	LeftVentricleMass	NA	resint_LVM-rs1538956	rs1262545	365278	0.195997515021675	RSPO3	2	FALSE	FALSE	FB_program_8|FB_program_19	174|60	0.61|0.337	NA|PBX1	NA	NA	NA	rs1538956	1.894e-11	NA	NA	NA	80.2629128380843	Fibroblast_like_1
chr6	126529554	126530258	1.180262	resint_LVM	LeftVentricleMass	NA	resint_LVM-rs1538956	rs1490384	588996	0.193738816852427	RSPO3	1	FALSE	FALSE	NA	NA	NA	NA	NA	NA	NA	rs1538956	1.894e-11	NA	NA	NA	1.51510239776675	Endocardial_cells_3
chr6	126529554	126530258	1.180262	resint_LVM	LeftVentricleMass	NA	resint_LVM-rs1538956	rs1490384	588996	0.193738816852427	RSPO3	1	FALSE	FALSE	NA	NA	NA	NA	NA	NA	NA	rs1538956	1.894e-11	NA	NA	NA	1.51510239776675	Endocardial_cells_3
chr6	126529589	126530089	2.465092	resint_LVM	LeftVentricleMass	NA	resint_LVM-rs1538956	rs1490384	589063	0.191296437144009	RSPO3	2	FALSE	FALSE	FB_program_6|VIC_program_23|FB_program_19	202|19|60	0.414|0.161|0.13	NA|GATA4,MEF2A,MEF2C,NFIB,TBX5|PBX1	NA	NA	NA	rs1538956	1.894e-11	NA	NA	NA	80.4889172936817	Cardiac_fibroblast_progenitors
chr6	126529589	126530089	2.465092	resint_LVM	LeftVentricleMass	NA	resint_LVM-rs1538956	rs1490384	589063	0.191296437144009	RSPO3	2	FALSE	FALSE	FB_program_6|VIC_program_23|FB_program_19	202|19|60	0.414|0.161|0.13	NA|GATA4,MEF2A,MEF2C,NFIB,TBX5|PBX1	NA	NA	NA	rs1538956	1.894e-11	NA	NA	NA	80.4889172936817	Cardiac_fibroblast_progenitors
chr6	126664125	126664625	2.370294	resint_LVM	LeftVentricleMass	NA	resint_LVM-rs1538956	rs9375450	324587	0.187990496857107	CENPW	1	FALSE	FALSE	NA	NA	NA	NA	NA	NA	NA	rs1538956	1.894e-11	2.294e-11	NA	NA	2.62416051465036	Epicardial_mesothelial_PRG4
chr6	126664125	126664625	2.370294	resint_LVM	LeftVentricleMass	NA	resint_LVM-rs1538956	rs9375450	324587	0.187990496857107	CENPW	1	FALSE	FALSE	NA	NA	NA	NA	NA	NA	NA	rs1538956	1.894e-11	2.294e-11	NA	NA	2.62416051465036	Epicardial_mesothelial_PRG4
chr6	126529548	126530358	1.660317	resint_LVM	LeftVentricleMass	NA	resint_LVM-rs1538956	rs1490384	588949	0.187831117212218	RSPO3	2	FALSE	FALSE	NA	NA	NA	NA	NA	NA	NA	rs1538956	1.894e-11	NA	NA	NA	5.25885145605461	Neural_crest_cells
chr6	126529548	126530358	1.660317	resint_LVM	LeftVentricleMass	NA	resint_LVM-rs1538956	rs1490384	588949	0.187831117212218	RSPO3	2	FALSE	FALSE	NA	NA	NA	NA	NA	NA	NA	rs1538956	1.894e-11	NA	NA	NA	5.25885145605461	Neural_crest_cells
chr6	126529554	126530258	1.180262	resint_LVM	LeftVentricleMass	NA	resint_LVM-rs1538956	rs1490384	190118	0.18565634026947	CENPW	2	FALSE	FALSE	NA	NA	NA	NA	NA	NA	NA	rs1538956	1.894e-11	NA	NA	NA	2.45846804165926	Endocardial_cells_3
chr6	126529554	126530258	1.180262	resint_LVM	LeftVentricleMass	NA	resint_LVM-rs1538956	rs1490384	190118	0.18565634026947	CENPW	2	FALSE	FALSE	NA	NA	NA	NA	NA	NA	NA	rs1538956	1.894e-11	NA	NA	NA	2.45846804165926	Endocardial_cells_3
chr6	126664137	126664637	1.105509	resint_LVM	LeftVentricleMass	NA	resint_LVM-rs1538956	rs9375450	324599	0.178855295263459	CENPW	1	FALSE	FALSE	NA	NA	NA	NA	NA	NA	NA	rs1538956	1.894e-11	2.294e-11	NA	NA	3.54133137258874	Epicardial_mesothelial_ITLN1
chr6	126664137	126664637	1.105509	resint_LVM	LeftVentricleMass	NA	resint_LVM-rs1538956	rs9375450	324599	0.178855295263459	CENPW	1	FALSE	FALSE	NA	NA	NA	NA	NA	NA	NA	rs1538956	1.894e-11	2.294e-11	NA	NA	3.54133137258874	Epicardial_mesothelial_ITLN1
chr6	126529918	126530418	0.812839	resint_LVM	LeftVentricleMass	NA	resint_LVM-rs1538956	rs1490384	588734	0.174969371391499	RSPO3	1	FALSE	FALSE	NA	NA	NA	NA	NA	NA	NA	rs1538956	1.894e-11	NA	NA	NA	22.8188199609019	Venous_endothelial_cells
chr6	126529918	126530418	0.812839	resint_LVM	LeftVentricleMass	NA	resint_LVM-rs1538956	rs1490384	588734	0.174969371391499	RSPO3	1	FALSE	FALSE	NA	NA	NA	NA	NA	NA	NA	rs1538956	1.894e-11	NA	NA	NA	22.8188199609019	Venous_endothelial_cells
chr6	126702139	126702639	1.421851	resint_LVM	LeftVentricleMass	NA	resint_LVM-rs1538956	rs853986	362601	0.174615051266003	CENPW	1	FALSE	FALSE	NA	NA	NA	NA	NA	NA	NA	rs1538956	1.894e-11	NA	NA	NA	2.21752107753784	OFT_3
chr3	27076806	27077306	6.67729	resint_LVM	LeftVentricleMass	NA	resint_LVM-rs17434131	rs73053821	454251	0.754157543055081	LRRC3B	1	FALSE	FALSE	NA	NA	NA	NA	NA	NA	NA	rs17434131	4.897e-08	NA	NA	NA	12.721142773702	Endocardial_cells_3
chr3	27076893	27077581	5.077839	resint_LVM	LeftVentricleMass	NA	resint_LVM-rs17434131	rs73053821	454432	0.336123338379284	LRRC3B	1	FALSE	FALSE	NA	NA	NA	NA	NA	NA	NA	rs17434131	4.897e-08	NA	NA	NA	88.6079252948897	VIC_5
chr3	27076625	27077472	5.180138	resint_LVM	LeftVentricleMass	NA	resint_LVM-rs17434131	rs73053821	454243.5	0.316014824324991	LRRC3B	1	FALSE	FALSE	NA	NA	NA	NA	NA	NA	NA	rs17434131	4.897e-08	NA	NA	NA	37.6978583181433	OFT_3
chr3	27076688	27077500	4.517545	resint_LVM	LeftVentricleMass	NA	resint_LVM-rs17434131	rs73053821	454289	0.30517736849386	LRRC3B	1	FALSE	FALSE	NA	NA	NA	NA	NA	NA	NA	rs17434131	4.897e-08	NA	NA	NA	5.02674314018564	Endocardial_cells_4
chr3	27076836	27077336	5.099163	resint_LVM	LeftVentricleMass	NA	resint_LVM-rs17434131	rs73053821	454281	0.302066131940092	LRRC3B	1	FALSE	FALSE	NA	NA	NA	NA	NA	NA	NA	rs17434131	4.897e-08	NA	NA	NA	4.21337169686289	Atrial_septal_endocardial_cells
chr3	27076806	27077306	6.67729	resint_LVM	LeftVentricleMass	NA	resint_LVM-rs17434131	rs73053821	292404	0.257339096536975	NEK10	2	FALSE	FALSE	NA	NA	NA	NA	NA	NA	NA	rs17434131	4.897e-08	NA	NA	NA	9.89104584202445	Endocardial_cells_3
chr3	27076827	27077993	1.475818	resint_LVM	LeftVentricleMass	NA	resint_LVM-rs17434131	rs73053821	454605	0.253203071897815	LRRC3B	1	FALSE	FALSE	FB_program_6|FB_program_19	47|79	0.414|0.13	NA|PBX1	NA	NA	NA	rs17434131	4.897e-08	NA	NA	NA	59.0144418672831	Cardiac_fibroblast_progenitors
chr3	27076922	27077648	1.610494	resint_LVM	LeftVentricleMass	NA	resint_LVM-rs17434131	rs73053821	454480	0.238273310048654	LRRC3B	1	FALSE	FALSE	NA	NA	NA	NA	NA	NA	NA	rs17434131	4.897e-08	NA	NA	NA	25.5441001571179	VIC_4
chr3	27076845	27077553	2.963358	resint_LVM	LeftVentricleMass	NA	resint_LVM-rs17434131	rs73053821	454394	0.235282754045877	LRRC3B	1	FALSE	FALSE	NA	NA	NA	NA	NA	NA	NA	rs17434131	4.897e-08	NA	NA	NA	43.2249031780382	VIC_2
chr3	27076815	27077620	1.901143	resint_LVM	LeftVentricleMass	NA	resint_LVM-rs17434131	rs73053821	454412.5	0.234961453451787	LRRC3B	1	FALSE	FALSE	NA	NA	NA	NA	NA	NA	NA	rs17434131	4.897e-08	NA	NA	NA	19.8733111159906	VIC_3
chr3	27076888	27077704	2.46719	resint_LVM	LeftVentricleMass	NA	resint_LVM-rs17434131	rs73053821	454491	0.215480829633781	LRRC3B	1	FALSE	FALSE	FB_program_22|FB_program_24|FB_program_19	56|127|79	0.674|0.668|0.342	NA|PBX1	NA	NA	NA	rs17434131	4.897e-08	NA	NA	NA	177.312011684058	Fibroblast_like_2
chr3	27076799	27077299	2.265241	resint_LVM	LeftVentricleMass	NA	resint_LVM-rs17434131	rs73053821	454244	0.195909501355838	LRRC3B	1	FALSE	FALSE	NA	NA	NA	NA	NA	NA	NA	rs17434131	4.897e-08	NA	NA	NA	24.2102114219325	Venous_endothelial_cells
chr3	27077052	27077552	0.671382	resint_LVM	LeftVentricleMass	NA	resint_LVM-rs17434131	rs73053821	454497	0.189384708924913	LRRC3B	1	FALSE	FALSE	NA	NA	NA	NA	NA	NA	NA	rs17434131	4.897e-08	NA	NA	NA	22.0195421059981	Atrial_fibroblasts
chr3	27076848	27077348	1.527066	resint_LVM	LeftVentricleMass	NA	resint_LVM-rs17434131	rs73053821	454293	0.188250534943955	LRRC3B	1	FALSE	FALSE	FB_program_24|FB_program_22|FB_program_19	127|56|79	0.131|0.116|0.104	NA|PBX1	NA	NA	NA	rs17434131	4.897e-08	NA	NA	NA	82.5332001309668	Fibroblast_like_3
chr3	27076806	27077683	0.948365	resint_LVM	LeftVentricleMass	NA	resint_LVM-rs17434131	rs73053821	454439.5	0.175184346880176	LRRC3B	1	FALSE	FALSE	MuralCells_program_7|MuralCells_program_18|MuralCells_program_11	64|16|83	0.88|0.785|0.702	HAND2|NA	NA	NA	NA	rs17434131	4.897e-08	NA	NA	NA	118.577447479125	SMC_1
chr2	71451253	71451753	0.806333	resint_LVM	LeftVentricleMass	NA	resint_LVM-rs17693250	rs4852257	2119	0.568627910690193	DYSF	1	TRUE	TRUE	NA	NA	NA	NA	NA	NA	NA	rs17693250	1.399e-10	NA	NA	NA	24.5266326394262	Aortic_endothelial_cells_1
chr2	71417291	71418281	2.051749	resint_LVM	LeftVentricleMass	NA	resint_LVM-rs17693250	rs1986522	35836	0.415749207790378	DYSF	1	TRUE	TRUE	NA	NA	NA	NA	NA	NA	NA	rs17693250	1.399e-10	NA	NA	NA	18.7212047323553	Macrophages_3
chr2	71425086	71425586	1.371613	resint_LVM	LeftVentricleMass	NA	resint_LVM-rs17693250	rs12713749	28286	0.340554586126935	DYSF	1	TRUE	TRUE	NA	NA	NA	NA	NA	NA	NA	rs17693250	1.399e-10	NA	NA	NA	18.7212047323553	Macrophages_3
chr2	71446919	71447419	0.435036	resint_LVM	LeftVentricleMass	NA	resint_LVM-rs17693250	rs4332945	6453	0.300636862572499	DYSF	1	TRUE	TRUE	NA	NA	NA	NA	NA	NA	NA	rs17693250	1.399e-10	NA	NA	NA	2.15502781638071	OFT_1
chr2	71418495	71418995	0.714265	resint_LVM	LeftVentricleMass	NA	resint_LVM-rs17693250	rs4852783	34877	0.190156137100887	DYSF	1	TRUE	TRUE	NA	NA	NA	NA	NA	NA	NA	rs17693250	1.399e-10	NA	NA	NA	3.66280598775988	OFT_2
chr2	71418495	71418995	0.714265	resint_LVM	LeftVentricleMass	NA	resint_LVM-rs17693250	rs4438512	34877	0.190156137100887	DYSF	1	TRUE	TRUE	NA	NA	NA	NA	NA	NA	NA	rs17693250	1.399e-10	2.702e-10	NA	NA	3.66280598775988	OFT_2
chr2	71418495	71418995	0.714265	resint_LVM	LeftVentricleMass	NA	resint_LVM-rs17693250	rs2419079	34877	0.190156137100887	DYSF	1	TRUE	TRUE	NA	NA	NA	NA	NA	NA	NA	rs17693250	1.399e-10	NA	NA	NA	3.66280598775988	OFT_2
chr2	71423848	71424636	4.86366	resint_LVM	LeftVentricleMass	NA	resint_LVM-rs17693250	rs7593986	29380	0.177337263675964	DYSF	1	TRUE	TRUE	Endocardial_endothelial_program_8|Endocardial_endothelial_program_5	164|140	0.193|0.152	BACH1,CREB5,CREM,ETS1,NFKB1,NR5A2|ETS1,ETS2,MEF2A,MEF2C,MEOX2,NR3C1,NR5A2,SOX11,TCF12,ZFHX3	NA	NA	NA	rs17693250	1.399e-10	NA	NA	NA	175.636947871338	Capillary_endothelial_cells_1
chr17	46770967	46772469	13.006606	resint_LVM	LeftVentricleMass	NA	resint_LVM-rs199501	rs199524	47042	0.802288074334798	WNT3	1	FALSE	FALSE	NA	NA	NA	NA	NA	NA	NA	rs199501	1.496e-08	NA	NA	NA	3.02622603134414	Pericytes_3
chr17	46770967	46772469	13.006606	resint_LVM	LeftVentricleMass	NA	resint_LVM-rs199501	rs199523	47042	0.802288074334798	WNT3	1	FALSE	FALSE	NA	NA	NA	NA	NA	NA	NA	rs199501	1.496e-08	NA	NA	NA	3.02622603134414	Pericytes_3
chr17	46770964	46772117	11.884289	resint_LVM	LeftVentricleMass	NA	resint_LVM-rs199501	rs199524	47219.5	0.765185797279598	WNT3	1	FALSE	FALSE	NA	NA	NA	NA	NA	NA	NA	rs199501	1.496e-08	NA	NA	NA	1.3260436294875	SMC_2
chr17	46770964	46772117	11.884289	resint_LVM	LeftVentricleMass	NA	resint_LVM-rs199501	rs199523	47219.5	0.765185797279598	WNT3	1	FALSE	FALSE	NA	NA	NA	NA	NA	NA	NA	rs199501	1.496e-08	NA	NA	NA	1.3260436294875	SMC_2
chr17	46770950	46772530	10.341953	resint_LVM	LeftVentricleMass	NA	resint_LVM-rs199501	rs199524	47020	0.763322608969777	WNT3	1	FALSE	FALSE	NA	NA	NA	NA	NA	NA	NA	rs199501	1.496e-08	NA	NA	NA	1.73608179607252	ACM_right_highTNNI_1
chr17	46770950	46772530	10.341953	resint_LVM	LeftVentricleMass	NA	resint_LVM-rs199501	rs199523	47020	0.763322608969777	WNT3	1	FALSE	FALSE	NA	NA	NA	NA	NA	NA	NA	rs199501	1.496e-08	NA	NA	NA	1.73608179607252	ACM_right_highTNNI_1
chr17	46770972	46772571	13.395518	resint_LVM	LeftVentricleMass	NA	resint_LVM-rs199501	rs199524	46988.5	0.754344312969718	WNT3	1	FALSE	FALSE	NA	NA	NA	NA	NA	NA	NA	rs199501	1.496e-08	NA	NA	NA	2.68605772435724	OFT_2
chr17	46770972	46772571	13.395518	resint_LVM	LeftVentricleMass	NA	resint_LVM-rs199501	rs199523	46988.5	0.754344312969718	WNT3	1	FALSE	FALSE	NA	NA	NA	NA	NA	NA	NA	rs199501	1.496e-08	NA	NA	NA	2.68605772435724	OFT_2
chr17	46770957	46772532	9.315918	resint_LVM	LeftVentricleMass	NA	resint_LVM-rs199501	rs199524	47015.5	0.750283992502684	WNT3	1	FALSE	FALSE	NA	NA	NA	NA	NA	NA	NA	rs199501	1.496e-08	NA	NA	NA	2.19543944500431	VCM_left_compact_3
chr17	46770957	46772532	9.315918	resint_LVM	LeftVentricleMass	NA	resint_LVM-rs199501	rs199523	47015.5	0.750283992502684	WNT3	1	FALSE	FALSE	NA	NA	NA	NA	NA	NA	NA	rs199501	1.496e-08	NA	NA	NA	2.19543944500431	VCM_left_compact_3
chr17	46770959	46772123	11.185773	resint_LVM	LeftVentricleMass	NA	resint_LVM-rs199501	rs199524	47219	0.732149542383878	WNT3	1	FALSE	FALSE	NA	NA	NA	NA	NA	NA	NA	rs199501	1.496e-08	NA	NA	NA	3.23621628064899	Neural_crest_cells
chr17	46770959	46772123	11.185773	resint_LVM	LeftVentricleMass	NA	resint_LVM-rs199501	rs199523	47219	0.732149542383878	WNT3	1	FALSE	FALSE	NA	NA	NA	NA	NA	NA	NA	rs199501	1.496e-08	NA	NA	NA	3.23621628064899	Neural_crest_cells
chr17	46770206	46772100	13.188823	resint_LVM	LeftVentricleMass	NA	resint_LVM-rs199501	rs199526	47607	0.70537280901762	WNT3	1	FALSE	FALSE	NA	NA	NA	NA	NA	NA	NA	rs199501	1.496e-08	NA	NA	NA	3.12954865484587	Epicardial_mesothelial_ITLN1
chr17	46770206	46772100	13.188823	resint_LVM	LeftVentricleMass	NA	resint_LVM-rs199501	rs199524	47607	0.70537280901762	WNT3	1	FALSE	FALSE	NA	NA	NA	NA	NA	NA	NA	rs199501	1.496e-08	NA	NA	NA	3.12954865484587	Epicardial_mesothelial_ITLN1
chr17	46770206	46772100	13.188823	resint_LVM	LeftVentricleMass	NA	resint_LVM-rs199501	rs199523	47607	0.70537280901762	WNT3	1	FALSE	FALSE	NA	NA	NA	NA	NA	NA	NA	rs199501	1.496e-08	NA	NA	NA	3.12954865484587	Epicardial_mesothelial_ITLN1
chr17	46770944	46772541	12.688405	resint_LVM	LeftVentricleMass	NA	resint_LVM-rs199501	rs199524	47017.5	0.704171511933521	WNT3	1	FALSE	FALSE	NA	NA	NA	NA	NA	NA	NA	rs199501	1.496e-08	NA	NA	NA	2.58603337965685	OFT_1
chr17	46770944	46772541	12.688405	resint_LVM	LeftVentricleMass	NA	resint_LVM-rs199501	rs199523	47017.5	0.704171511933521	WNT3	1	FALSE	FALSE	NA	NA	NA	NA	NA	NA	NA	rs199501	1.496e-08	NA	NA	NA	2.58603337965685	OFT_1
chr17	46770963	46772043	11.356674	resint_LVM	LeftVentricleMass	NA	resint_LVM-rs199501	rs199524	47257	0.676248776703306	WNT3	1	FALSE	FALSE	NA	NA	NA	NA	NA	NA	NA	rs199501	1.496e-08	NA	NA	NA	5.30628335740409	Sympathetic_neurons
chr17	46770963	46772043	11.356674	resint_LVM	LeftVentricleMass	NA	resint_LVM-rs199501	rs199523	47257	0.676248776703306	WNT3	1	FALSE	FALSE	NA	NA	NA	NA	NA	NA	NA	rs199501	1.496e-08	NA	NA	NA	5.30628335740409	Sympathetic_neurons
chr17	46770944	46772553	8.765244	resint_LVM	LeftVentricleMass	NA	resint_LVM-rs199501	rs199524	47011.5	0.651628402421786	WNT3	1	FALSE	FALSE	NA	NA	NA	NA	NA	NA	NA	rs199501	1.496e-08	NA	NA	NA	1.08763818457913	VCM_right_trabecular
chr17	46770944	46772553	8.765244	resint_LVM	LeftVentricleMass	NA	resint_LVM-rs199501	rs199523	47011.5	0.651628402421786	WNT3	1	FALSE	FALSE	NA	NA	NA	NA	NA	NA	NA	rs199501	1.496e-08	NA	NA	NA	1.08763818457913	VCM_right_trabecular
chr17	46770894	46772967	12.783593	resint_LVM	LeftVentricleMass	NA	resint_LVM-rs199501	rs199524	46829.5	0.615631043001837	WNT3	1	FALSE	FALSE	NA	NA	NA	NA	NA	NA	NA	rs199501	1.496e-08	NA	NA	NA	2.74579611749921	Epicardial_derived_mesenchymal
chr17	46770894	46772967	12.783593	resint_LVM	LeftVentricleMass	NA	resint_LVM-rs199501	rs199523	46829.5	0.615631043001837	WNT3	1	FALSE	FALSE	NA	NA	NA	NA	NA	NA	NA	rs199501	1.496e-08	NA	NA	NA	2.74579611749921	Epicardial_derived_mesenchymal
chr17	46770743	46771490	6.886926	resint_LVM	LeftVentricleMass	NA	resint_LVM-rs199501	rs199524	47643.5	0.584371002059689	WNT3	1	FALSE	FALSE	NA	NA	NA	NA	NA	NA	NA	rs199501	1.496e-08	NA	NA	NA	5.69584354930339	Parasympathetic_neurons
chr17	46770743	46771490	6.886926	resint_LVM	LeftVentricleMass	NA	resint_LVM-rs199501	rs199523	47643.5	0.584371002059689	WNT3	1	FALSE	FALSE	NA	NA	NA	NA	NA	NA	NA	rs199501	1.496e-08	NA	NA	NA	5.69584354930339	Parasympathetic_neurons
chr17	46770240	46772122	17.108227	resint_LVM	LeftVentricleMass	NA	resint_LVM-rs199501	rs199526	47579	0.549787095443694	WNT3	1	FALSE	FALSE	NA	NA	NA	NA	NA	NA	NA	rs199501	1.496e-08	NA	NA	NA	2.62416051465036	Epicardial_mesothelial_PRG4
chr17	46770240	46772122	17.108227	resint_LVM	LeftVentricleMass	NA	resint_LVM-rs199501	rs199524	47579	0.549787095443694	WNT3	1	FALSE	FALSE	NA	NA	NA	NA	NA	NA	NA	rs199501	1.496e-08	NA	NA	NA	2.62416051465036	Epicardial_mesothelial_PRG4
chr17	46770240	46772122	17.108227	resint_LVM	LeftVentricleMass	NA	resint_LVM-rs199501	rs199523	47579	0.549787095443694	WNT3	1	FALSE	FALSE	NA	NA	NA	NA	NA	NA	NA	rs199501	1.496e-08	NA	NA	NA	2.62416051465036	Epicardial_mesothelial_PRG4
chr17	46770699	46772546	9.905579	resint_LVM	LeftVentricleMass	NA	resint_LVM-rs199501	rs199524	47137.5	0.542749740285323	WNT3	1	FALSE	FALSE	NA	NA	NA	NA	NA	NA	NA	rs199501	1.496e-08	NA	NA	NA	1.7939184024166	ACM_left_highTNNI_1
chr17	46770699	46772546	9.905579	resint_LVM	LeftVentricleMass	NA	resint_LVM-rs199501	rs199523	47137.5	0.542749740285323	WNT3	1	FALSE	FALSE	NA	NA	NA	NA	NA	NA	NA	rs199501	1.496e-08	NA	NA	NA	1.7939184024166	ACM_left_highTNNI_1
chr17	46770949	46771449	4.312258	resint_LVM	LeftVentricleMass	NA	resint_LVM-rs199501	rs199524	47561	0.517396194039496	WNT3	1	FALSE	FALSE	NA	NA	NA	NA	NA	NA	NA	rs199501	1.496e-08	NA	NA	NA	1.4199772891017	AV_valve_CM
chr17	46770949	46771449	4.312258	resint_LVM	LeftVentricleMass	NA	resint_LVM-rs199501	rs199523	47561	0.517396194039496	WNT3	1	FALSE	FALSE	NA	NA	NA	NA	NA	NA	NA	rs199501	1.496e-08	NA	NA	NA	1.4199772891017	AV_valve_CM
chr17	46770964	46772553	12.633105	resint_LVM	LeftVentricleMass	NA	resint_LVM-rs199501	rs199524	47001.5	0.505190244010562	WNT3	1	FALSE	FALSE	NA	NA	NA	NA	NA	NA	NA	rs199501	1.496e-08	NA	NA	NA	3.86278454109561	VIC_1
chr17	46770964	46772553	12.633105	resint_LVM	LeftVentricleMass	NA	resint_LVM-rs199501	rs199523	47001.5	0.505190244010562	WNT3	1	FALSE	FALSE	NA	NA	NA	NA	NA	NA	NA	rs199501	1.496e-08	NA	NA	NA	3.86278454109561	VIC_1
chr17	46770956	46772589	7.922225	resint_LVM	LeftVentricleMass	NA	resint_LVM-rs199501	rs199524	46987.5	0.496930213731214	WNT3	1	FALSE	FALSE	NA	NA	NA	NA	NA	NA	NA	rs199501	1.496e-08	NA	NA	NA	1.61473681743187	Transitional_AVN
chr17	46770956	46772589	7.922225	resint_LVM	LeftVentricleMass	NA	resint_LVM-rs199501	rs199523	46987.5	0.496930213731214	WNT3	1	FALSE	FALSE	NA	NA	NA	NA	NA	NA	NA	rs199501	1.496e-08	NA	NA	NA	1.61473681743187	Transitional_AVN
chr17	46770957	46772532	9.315918	resint_LVM	LeftVentricleMass	NA	resint_LVM-rs199501	rs199524	79840.5	0.483791311881514	WNT9B	2	FALSE	FALSE	NA	NA	NA	NA	NA	NA	NA	rs199501	1.496e-08	NA	NA	NA	1.31156122688569	VCM_left_compact_3
chr17	46770957	46772532	9.315918	resint_LVM	LeftVentricleMass	NA	resint_LVM-rs199501	rs199523	79840.5	0.483791311881514	WNT9B	2	FALSE	FALSE	NA	NA	NA	NA	NA	NA	NA	rs199501	1.496e-08	NA	NA	NA	1.31156122688569	VCM_left_compact_3
chr17	46770497	46772105	8.258956	resint_LVM	LeftVentricleMass	NA	resint_LVM-rs199501	rs199524	47459	0.481127851742845	WNT3	1	FALSE	FALSE	NA	NA	NA	NA	NA	NA	NA	rs199501	1.496e-08	NA	NA	NA	1.64980062159488	ACM_right_highTNNI_2
chr17	46770497	46772105	8.258956	resint_LVM	LeftVentricleMass	NA	resint_LVM-rs199501	rs199523	47459	0.481127851742845	WNT3	1	FALSE	FALSE	NA	NA	NA	NA	NA	NA	NA	rs199501	1.496e-08	NA	NA	NA	1.64980062159488	ACM_right_highTNNI_2
chr17	46770962	46772117	8.554492	resint_LVM	LeftVentricleMass	NA	resint_LVM-rs199501	rs199524	47220.5	0.43869093062867	WNT3	1	FALSE	FALSE	NA	NA	NA	NA	NA	NA	NA	rs199501	1.496e-08	NA	NA	NA	1.11311316882448	Venous_endothelial_cells
chr17	46770962	46772117	8.554492	resint_LVM	LeftVentricleMass	NA	resint_LVM-rs199501	rs199523	47220.5	0.43869093062867	WNT3	1	FALSE	FALSE	NA	NA	NA	NA	NA	NA	NA	rs199501	1.496e-08	NA	NA	NA	1.11311316882448	Venous_endothelial_cells
chr17	46770526	46772091	16.259583	resint_LVM	LeftVentricleMass	NA	resint_LVM-rs199501	rs199524	180640.5	0.41075552397277	NSF	1	FALSE	FALSE	NA	NA	NA	NA	NA	NA	NA	rs199501	1.496e-08	NA	NA	NA	24.2585820094871	Aortic_endothelial_cells_1
chr17	46770526	46772091	16.259583	resint_LVM	LeftVentricleMass	NA	resint_LVM-rs199501	rs199523	180640.5	0.41075552397277	NSF	1	FALSE	FALSE	NA	NA	NA	NA	NA	NA	NA	rs199501	1.496e-08	NA	NA	NA	24.2585820094871	Aortic_endothelial_cells_1
chr17	46770717	46772105	8.321209	resint_LVM	LeftVentricleMass	NA	resint_LVM-rs199501	rs199524	80174	0.406906032393901	WNT9B	1	FALSE	FALSE	Endocardial_endothelial_program_19	252	0.101	GATA4,GATA5	NA	NA	NA	rs199501	1.496e-08	NA	NA	NA	1.86868288829794	OF_valvular_endocardial_cells
chr17	46770717	46772105	8.321209	resint_LVM	LeftVentricleMass	NA	resint_LVM-rs199501	rs199523	80174	0.406906032393901	WNT9B	1	FALSE	FALSE	Endocardial_endothelial_program_19	252	0.101	GATA4,GATA5	NA	NA	NA	rs199501	1.496e-08	NA	NA	NA	1.86868288829794	OF_valvular_endocardial_cells
chr17	46770256	46772545	13.530595	resint_LVM	LeftVentricleMass	NA	resint_LVM-rs199501	rs199526	180732.5	0.353352137562496	NSF	1	FALSE	FALSE	NA	NA	NA	NA	NA	NA	NA	rs199501	1.496e-08	NA	NA	NA	24.4193738872535	SMC_1
chr17	46770256	46772545	13.530595	resint_LVM	LeftVentricleMass	NA	resint_LVM-rs199501	rs199524	180732.5	0.353352137562496	NSF	1	FALSE	FALSE	NA	NA	NA	NA	NA	NA	NA	rs199501	1.496e-08	NA	NA	NA	24.4193738872535	SMC_1
chr17	46770256	46772545	13.530595	resint_LVM	LeftVentricleMass	NA	resint_LVM-rs199501	rs199523	180732.5	0.353352137562496	NSF	1	FALSE	FALSE	NA	NA	NA	NA	NA	NA	NA	rs199501	1.496e-08	NA	NA	NA	24.4193738872535	SMC_1
chr17	46770490	46772108	13.259535	resint_LVM	LeftVentricleMass	NA	resint_LVM-rs199501	rs199524	180631	0.347194575316567	NSF	1	FALSE	FALSE	NA	NA	NA	NA	NA	NA	NA	rs199501	1.496e-08	NA	NA	NA	40.7755845684594	Fibroblast_like_2
chr17	46770490	46772108	13.259535	resint_LVM	LeftVentricleMass	NA	resint_LVM-rs199501	rs199523	180631	0.347194575316567	NSF	1	FALSE	FALSE	NA	NA	NA	NA	NA	NA	NA	rs199501	1.496e-08	NA	NA	NA	40.7755845684594	Fibroblast_like_2
chr17	46770957	46772506	13.361976	resint_LVM	LeftVentricleMass	NA	resint_LVM-rs199501	rs199524	181063.5	0.331530175382197	NSF	1	FALSE	FALSE	NA	NA	NA	NA	NA	NA	NA	rs199501	1.496e-08	NA	NA	NA	20.2992308301386	Transitional_His_bundle
chr17	46770957	46772506	13.361976	resint_LVM	LeftVentricleMass	NA	resint_LVM-rs199501	rs199523	181063.5	0.331530175382197	NSF	1	FALSE	FALSE	NA	NA	NA	NA	NA	NA	NA	rs199501	1.496e-08	NA	NA	NA	20.2992308301386	Transitional_His_bundle
chr17	46770954	46772476	16.716132	resint_LVM	LeftVentricleMass	NA	resint_LVM-rs199501	rs199524	181047	0.328564070104264	NSF	1	FALSE	FALSE	NA	NA	NA	NA	NA	NA	NA	rs199501	1.496e-08	NA	NA	NA	27.7919920865266	Mature_arterial_endothelial_cells
chr17	46770954	46772476	16.716132	resint_LVM	LeftVentricleMass	NA	resint_LVM-rs199501	rs199523	181047	0.328564070104264	NSF	1	FALSE	FALSE	NA	NA	NA	NA	NA	NA	NA	rs199501	1.496e-08	NA	NA	NA	27.7919920865266	Mature_arterial_endothelial_cells
chr17	46770958	46772553	12.556047	resint_LVM	LeftVentricleMass	NA	resint_LVM-rs199501	rs199524	181087.5	0.321599496660185	NSF	1	FALSE	FALSE	NA	NA	NA	NA	NA	NA	NA	rs199501	1.496e-08	NA	NA	NA	17.3595664477277	VCM_hybrid_3
chr17	46770958	46772553	12.556047	resint_LVM	LeftVentricleMass	NA	resint_LVM-rs199501	rs199523	181087.5	0.321599496660185	NSF	1	FALSE	FALSE	NA	NA	NA	NA	NA	NA	NA	rs199501	1.496e-08	NA	NA	NA	17.3595664477277	VCM_hybrid_3
chr17	46770526	46772091	16.259583	resint_LVM	LeftVentricleMass	NA	resint_LVM-rs199501	rs199524	80276.5	0.319219812202266	WNT9B	2	FALSE	FALSE	NA	NA	NA	NA	NA	NA	NA	rs199501	1.496e-08	NA	NA	NA	3.35063287423855	Aortic_endothelial_cells_1
chr17	46770526	46772091	16.259583	resint_LVM	LeftVentricleMass	NA	resint_LVM-rs199501	rs199523	80276.5	0.319219812202266	WNT9B	2	FALSE	FALSE	NA	NA	NA	NA	NA	NA	NA	rs199501	1.496e-08	NA	NA	NA	3.35063287423855	Aortic_endothelial_cells_1
chr17	46770895	46772574	12.902352	resint_LVM	LeftVentricleMass	NA	resint_LVM-rs199501	rs199524	181066.5	0.304016578401083	NSF	1	FALSE	FALSE	NA	NA	NA	NA	NA	NA	NA	rs199501	1.496e-08	NA	NA	NA	23.3621845789377	VIC_5
chr17	46770895	46772574	12.902352	resint_LVM	LeftVentricleMass	NA	resint_LVM-rs199501	rs199523	181066.5	0.304016578401083	NSF	1	FALSE	FALSE	NA	NA	NA	NA	NA	NA	NA	rs199501	1.496e-08	NA	NA	NA	23.3621845789377	VIC_5
chr17	46770944	46772541	12.688405	resint_LVM	LeftVentricleMass	NA	resint_LVM-rs199501	rs199524	181074.5	0.301776567863239	NSF	2	FALSE	FALSE	NA	NA	NA	NA	NA	NA	NA	rs199501	1.496e-08	NA	NA	NA	38.6468321737608	OFT_1
chr17	46770944	46772541	12.688405	resint_LVM	LeftVentricleMass	NA	resint_LVM-rs199501	rs199523	181074.5	0.301776567863239	NSF	2	FALSE	FALSE	NA	NA	NA	NA	NA	NA	NA	rs199501	1.496e-08	NA	NA	NA	38.6468321737608	OFT_1
chr17	46770206	46772100	13.188823	resint_LVM	LeftVentricleMass	NA	resint_LVM-rs199501	rs199526	180485	0.295909479639641	NSF	2	FALSE	FALSE	NA	NA	NA	NA	NA	NA	NA	rs199501	1.496e-08	NA	NA	NA	24.048110716184	Epicardial_mesothelial_ITLN1
chr17	46770206	46772100	13.188823	resint_LVM	LeftVentricleMass	NA	resint_LVM-rs199501	rs199524	180485	0.295909479639641	NSF	2	FALSE	FALSE	NA	NA	NA	NA	NA	NA	NA	rs199501	1.496e-08	NA	NA	NA	24.048110716184	Epicardial_mesothelial_ITLN1
chr17	46770206	46772100	13.188823	resint_LVM	LeftVentricleMass	NA	resint_LVM-rs199501	rs199523	180485	0.295909479639641	NSF	2	FALSE	FALSE	NA	NA	NA	NA	NA	NA	NA	rs199501	1.496e-08	NA	NA	NA	24.048110716184	Epicardial_mesothelial_ITLN1
chr17	46770963	46772102	11.886103	resint_LVM	LeftVentricleMass	NA	resint_LVM-rs199501	rs199524	180864.5	0.295865149059161	NSF	1	FALSE	FALSE	NA	NA	NA	NA	NA	NA	NA	rs199501	1.496e-08	NA	NA	NA	38.1544214771473	Atrial_septal_endocardial_cells
chr17	46770963	46772102	11.886103	resint_LVM	LeftVentricleMass	NA	resint_LVM-rs199501	rs199523	180864.5	0.295865149059161	NSF	1	FALSE	FALSE	NA	NA	NA	NA	NA	NA	NA	rs199501	1.496e-08	NA	NA	NA	38.1544214771473	Atrial_septal_endocardial_cells
chr17	46770972	46772571	13.395518	resint_LVM	LeftVentricleMass	NA	resint_LVM-rs199501	rs199524	181103.5	0.264095174306988	NSF	2	FALSE	FALSE	NA	NA	NA	NA	NA	NA	NA	rs199501	1.496e-08	NA	NA	NA	29.302447902079	OFT_2
chr17	46770972	46772571	13.395518	resint_LVM	LeftVentricleMass	NA	resint_LVM-rs199501	rs199523	181103.5	0.264095174306988	NSF	2	FALSE	FALSE	NA	NA	NA	NA	NA	NA	NA	rs199501	1.496e-08	NA	NA	NA	29.302447902079	OFT_2
chr17	46770958	46772528	9.174511	resint_LVM	LeftVentricleMass	NA	resint_LVM-rs199501	rs199524	181075	0.263504992730427	NSF	1	FALSE	FALSE	NA	NA	NA	NA	NA	NA	NA	rs199501	1.496e-08	NA	NA	NA	19.7056474968435	VCM_right_compact
chr17	46770958	46772528	9.174511	resint_LVM	LeftVentricleMass	NA	resint_LVM-rs199501	rs199523	181075	0.263504992730427	NSF	1	FALSE	FALSE	NA	NA	NA	NA	NA	NA	NA	rs199501	1.496e-08	NA	NA	NA	19.7056474968435	VCM_right_compact
chr17	46742486	46743248	1.792624	resint_LVM	LeftVentricleMass	NA	resint_LVM-rs199501	rs199442	75893	0.26328160618373	WNT3	1	FALSE	FALSE	NA	NA	NA	NA	NA	NA	NA	rs199501	1.496e-08	3.794e-07	NA	NA	1.7939184024166	ACM_left_highTNNI_1
chr17	46742486	46743248	1.792624	resint_LVM	LeftVentricleMass	NA	resint_LVM-rs199501	rs199536	75893	0.26328160618373	WNT3	1	FALSE	FALSE	NA	NA	NA	NA	NA	NA	NA	rs199501	1.496e-08	2.605e-07	NA	NA	1.7939184024166	ACM_left_highTNNI_1
chr17	46770967	46772469	13.006606	resint_LVM	LeftVentricleMass	NA	resint_LVM-rs199501	rs199524	181050	0.254864471315319	NSF	2	FALSE	FALSE	NA	NA	NA	NA	NA	NA	NA	rs199501	1.496e-08	NA	NA	NA	22.948880737693	Pericytes_3
chr17	46770967	46772469	13.006606	resint_LVM	LeftVentricleMass	NA	resint_LVM-rs199501	rs199523	181050	0.254864471315319	NSF	2	FALSE	FALSE	NA	NA	NA	NA	NA	NA	NA	rs199501	1.496e-08	NA	NA	NA	22.948880737693	Pericytes_3
chr17	46770611	46772558	13.151655	resint_LVM	LeftVentricleMass	NA	resint_LVM-rs199501	rs199524	180916.5	0.245083280980191	NSF	1	FALSE	FALSE	NA	NA	NA	NA	NA	NA	NA	rs199501	1.496e-08	NA	NA	NA	44.6493482138457	Fibroblast_like_1
chr17	46770611	46772558	13.151655	resint_LVM	LeftVentricleMass	NA	resint_LVM-rs199501	rs199523	180916.5	0.245083280980191	NSF	1	FALSE	FALSE	NA	NA	NA	NA	NA	NA	NA	rs199501	1.496e-08	NA	NA	NA	44.6493482138457	Fibroblast_like_1
chr17	46770964	46772117	11.884289	resint_LVM	LeftVentricleMass	NA	resint_LVM-rs199501	rs199524	180872.5	0.237629549784503	NSF	2	FALSE	FALSE	NA	NA	NA	NA	NA	NA	NA	rs199501	1.496e-08	NA	NA	NA	29.9685860264174	SMC_2
chr17	46770964	46772117	11.884289	resint_LVM	LeftVentricleMass	NA	resint_LVM-rs199501	rs199523	180872.5	0.237629549784503	NSF	2	FALSE	FALSE	NA	NA	NA	NA	NA	NA	NA	rs199501	1.496e-08	NA	NA	NA	29.9685860264174	SMC_2
chr17	46770959	46772123	11.185773	resint_LVM	LeftVentricleMass	NA	resint_LVM-rs199501	rs199524	180873	0.232239122749472	NSF	2	FALSE	FALSE	NA	NA	NA	NA	NA	NA	NA	rs199501	1.496e-08	NA	NA	NA	33.0363745316251	Neural_crest_cells
chr17	46770959	46772123	11.185773	resint_LVM	LeftVentricleMass	NA	resint_LVM-rs199501	rs199523	180873	0.232239122749472	NSF	2	FALSE	FALSE	NA	NA	NA	NA	NA	NA	NA	rs199501	1.496e-08	NA	NA	NA	33.0363745316251	Neural_crest_cells
chr17	46770611	46772130	9.51534	resint_LVM	LeftVentricleMass	NA	resint_LVM-rs199501	rs199524	180702.5	0.230809768616982	NSF	1	FALSE	FALSE	NA	NA	NA	NA	NA	NA	NA	rs199501	1.496e-08	NA	NA	NA	21.3213084421353	PF_2
chr17	46770611	46772130	9.51534	resint_LVM	LeftVentricleMass	NA	resint_LVM-rs199501	rs199523	180702.5	0.230809768616982	NSF	1	FALSE	FALSE	NA	NA	NA	NA	NA	NA	NA	rs199501	1.496e-08	NA	NA	NA	21.3213084421353	PF_2
chr17	46770950	46772530	10.341953	resint_LVM	LeftVentricleMass	NA	resint_LVM-rs199501	rs199524	181072	0.227560535965749	NSF	2	FALSE	FALSE	NA	NA	NA	NA	NA	NA	NA	rs199501	1.496e-08	NA	NA	NA	25.2765242451987	ACM_right_highTNNI_1
chr17	46770950	46772530	10.341953	resint_LVM	LeftVentricleMass	NA	resint_LVM-rs199501	rs199523	181072	0.227560535965749	NSF	2	FALSE	FALSE	NA	NA	NA	NA	NA	NA	NA	rs199501	1.496e-08	NA	NA	NA	25.2765242451987	ACM_right_highTNNI_1
chr17	46770964	46772545	9.158648	resint_LVM	LeftVentricleMass	NA	resint_LVM-rs199501	rs199524	181086.5	0.224300120433502	NSF	1	FALSE	FALSE	NA	NA	NA	NA	NA	NA	NA	rs199501	1.496e-08	NA	NA	NA	37.4405695958654	Endocardial_cells_4
chr17	46770964	46772545	9.158648	resint_LVM	LeftVentricleMass	NA	resint_LVM-rs199501	rs199523	181086.5	0.224300120433502	NSF	1	FALSE	FALSE	NA	NA	NA	NA	NA	NA	NA	rs199501	1.496e-08	NA	NA	NA	37.4405695958654	Endocardial_cells_4
chr17	46770968	46772569	9.266516	resint_LVM	LeftVentricleMass	NA	resint_LVM-rs199501	rs199524	181100.5	0.222760307688179	NSF	1	FALSE	FALSE	NA	NA	NA	NA	NA	NA	NA	rs199501	1.496e-08	NA	NA	NA	24.7165594684653	ACM_right_lowTNNI_2
chr17	46770968	46772569	9.266516	resint_LVM	LeftVentricleMass	NA	resint_LVM-rs199501	rs199523	181100.5	0.222760307688179	NSF	1	FALSE	FALSE	NA	NA	NA	NA	NA	NA	NA	rs199501	1.496e-08	NA	NA	NA	24.7165594684653	ACM_right_lowTNNI_2
chr17	46770953	46772402	8.420336	resint_LVM	LeftVentricleMass	NA	resint_LVM-rs199501	rs199524	181009.5	0.207758619622908	NSF	1	FALSE	FALSE	NA	NA	NA	NA	NA	NA	NA	rs199501	1.496e-08	NA	NA	NA	29.7373141182604	ACM_left_highTNNI_2
chr17	46770953	46772402	8.420336	resint_LVM	LeftVentricleMass	NA	resint_LVM-rs199501	rs199523	181009.5	0.207758619622908	NSF	1	FALSE	FALSE	NA	NA	NA	NA	NA	NA	NA	rs199501	1.496e-08	NA	NA	NA	29.7373141182604	ACM_left_highTNNI_2
chr17	46770577	46772105	8.514608	resint_LVM	LeftVentricleMass	NA	resint_LVM-rs199501	rs199524	180673	0.205661910310508	NSF	1	FALSE	FALSE	NA	NA	NA	NA	NA	NA	NA	rs199501	1.496e-08	NA	NA	NA	35.551593594283	Mature_ventricular_fibroblasts
chr17	46770577	46772105	8.514608	resint_LVM	LeftVentricleMass	NA	resint_LVM-rs199501	rs199523	180673	0.205661910310508	NSF	1	FALSE	FALSE	NA	NA	NA	NA	NA	NA	NA	rs199501	1.496e-08	NA	NA	NA	35.551593594283	Mature_ventricular_fibroblasts
chr17	46770963	46772043	11.356674	resint_LVM	LeftVentricleMass	NA	resint_LVM-rs199501	rs199524	180835	0.204751815886185	NSF	2	FALSE	FALSE	NA	NA	NA	NA	NA	NA	NA	rs199501	1.496e-08	NA	NA	NA	47.4444159014954	Sympathetic_neurons
chr17	46770963	46772043	11.356674	resint_LVM	LeftVentricleMass	NA	resint_LVM-rs199501	rs199523	180835	0.204751815886185	NSF	2	FALSE	FALSE	NA	NA	NA	NA	NA	NA	NA	rs199501	1.496e-08	NA	NA	NA	47.4444159014954	Sympathetic_neurons
chr17	46770541	46772551	6.36908	resint_LVM	LeftVentricleMass	NA	resint_LVM-rs199501	rs199524	180878	0.201758069621155	NSF	1	FALSE	FALSE	NA	NA	NA	NA	NA	NA	NA	rs199501	1.496e-08	NA	NA	NA	15.3071496770977	VCM_hybrid_1
chr17	46770541	46772551	6.36908	resint_LVM	LeftVentricleMass	NA	resint_LVM-rs199501	rs199523	180878	0.201758069621155	NSF	1	FALSE	FALSE	NA	NA	NA	NA	NA	NA	NA	rs199501	1.496e-08	NA	NA	NA	15.3071496770977	VCM_hybrid_1
chr17	46781024	46781524	0.672217	resint_LVM	LeftVentricleMass	NA	resint_LVM-rs199501	rs199508	37486	0.199080898068874	WNT3	1	FALSE	FALSE	NA	NA	NA	NA	NA	NA	NA	rs199501	1.496e-08	NA	NA	NA	3.02622603134414	Pericytes_3
chr17	46770963	46772102	11.886103	resint_LVM	LeftVentricleMass	NA	resint_LVM-rs199501	rs199524	80052.5	0.198341853730621	WNT9B	2	FALSE	FALSE	NA	NA	NA	NA	NA	NA	NA	rs199501	1.496e-08	NA	NA	NA	23.6416967435084	Atrial_septal_endocardial_cells
chr17	46770963	46772102	11.886103	resint_LVM	LeftVentricleMass	NA	resint_LVM-rs199501	rs199523	80052.5	0.198341853730621	WNT9B	2	FALSE	FALSE	NA	NA	NA	NA	NA	NA	NA	rs199501	1.496e-08	NA	NA	NA	23.6416967435084	Atrial_septal_endocardial_cells
chr17	46770953	46772562	8.708137	resint_LVM	LeftVentricleMass	NA	resint_LVM-rs199501	rs199524	181089.5	0.182687722776721	NSF	1	FALSE	FALSE	NA	NA	NA	NA	NA	NA	NA	rs199501	1.496e-08	NA	NA	NA	19.5929760522837	Transitional_PF_1
chr17	46770953	46772562	8.708137	resint_LVM	LeftVentricleMass	NA	resint_LVM-rs199501	rs199523	181089.5	0.182687722776721	NSF	1	FALSE	FALSE	NA	NA	NA	NA	NA	NA	NA	rs199501	1.496e-08	NA	NA	NA	19.5929760522837	Transitional_PF_1
chr17	46770976	46772112	11.727455	resint_LVM	LeftVentricleMass	NA	resint_LVM-rs199501	rs199524	180876	0.180895391076012	NSF	1	FALSE	FALSE	NA	NA	NA	NA	NA	NA	NA	rs199501	1.496e-08	NA	NA	NA	36.9475464442731	Pericytes_1
chr17	46770976	46772112	11.727455	resint_LVM	LeftVentricleMass	NA	resint_LVM-rs199501	rs199523	180876	0.180895391076012	NSF	1	FALSE	FALSE	NA	NA	NA	NA	NA	NA	NA	rs199501	1.496e-08	NA	NA	NA	36.9475464442731	Pericytes_1
chr17	46770521	46772542	11.238704	resint_LVM	LeftVentricleMass	NA	resint_LVM-rs199501	rs199524	180863.5	0.17544146321197	NSF	1	FALSE	FALSE	NA	NA	NA	NA	NA	NA	NA	rs199501	1.496e-08	NA	NA	NA	17.2671776763151	VCM_left_compact_1
chr17	46770521	46772542	11.238704	resint_LVM	LeftVentricleMass	NA	resint_LVM-rs199501	rs199523	180863.5	0.17544146321197	NSF	1	FALSE	FALSE	NA	NA	NA	NA	NA	NA	NA	rs199501	1.496e-08	NA	NA	NA	17.2671776763151	VCM_left_compact_1
chr17	46742816	46743316	1.047846	resint_LVM	LeftVentricleMass	NA	resint_LVM-rs199501	rs199536	75694	0.173954793761709	WNT3	1	FALSE	FALSE	NA	NA	NA	NA	NA	NA	NA	rs199501	1.496e-08	2.605e-07	NA	NA	2.74579611749921	Epicardial_derived_mesenchymal
chr10	119667345	119668793	23.443179	resint_LVM	LeftVentricleMass	40	resint_LVM-rs2234962	rs17617337	16700	0.802329615244914	BAG3	1	TRUE	TRUE	NA	NA	NA	NA	DilatedCardiomyopathy	NA	NA	rs2234962	1.802e-12	NA	NA	NA	47.8431607772848	VCM_left_trabecular
chr10	119667345	119668793	23.443179	resint_LVM	LeftVentricleMass	40	resint_LVM-rs2234962	rs17617337	57977	0.484590058823227	INPP5F	2	TRUE	TRUE	NA	NA	NA	NA	NA	NA	NA	rs2234962	1.802e-12	NA	NA	NA	34.5431315264566	VCM_left_trabecular
chr10	119669858	119670358	7.159435	resint_LVM	LeftVentricleMass	NA	resint_LVM-rs2234962	rs2234962	18739	0.317172702669203	BAG3	1	TRUE	TRUE	NA	NA	NA	NA	DilatedCardiomyopathy	NA	NA	rs2234962	1.802e-12	1.802e-12	NA	NA	32.7687066715776	AV_valve_CM
chr10	119669524	119670340	5.183647	resint_LVM	LeftVentricleMass	40	resint_LVM-rs2234962	rs2234962	18563	0.293897592444553	BAG3	1	TRUE	TRUE	NA	NA	NA	NA	DilatedCardiomyopathy	NA	NA	rs2234962	1.802e-12	1.802e-12	NA	NA	47.8431607772848	VCM_left_trabecular
chr10	119669499	119670368	4.747153	resint_LVM	LeftVentricleMass	NA	resint_LVM-rs2234962	rs2234962	18564.5	0.286996269701996	BAG3	1	TRUE	TRUE	NA	NA	NA	NA	DilatedCardiomyopathy	NA	NA	rs2234962	1.802e-12	1.802e-12	NA	NA	20.7820170316411	VCM_left_compact_1
chr10	119669502	119670346	5.147478	resint_LVM	LeftVentricleMass	NA	resint_LVM-rs2234962	rs2234962	18555	0.286925398838349	BAG3	1	TRUE	TRUE	NA	NA	NA	NA	DilatedCardiomyopathy	NA	NA	rs2234962	1.802e-12	1.802e-12	NA	NA	27.8690698373439	ACM_left_lowTNNI
chr10	119669869	119670369	4.713372	resint_LVM	LeftVentricleMass	NA	resint_LVM-rs2234962	rs2234962	18750	0.276592606437046	BAG3	1	TRUE	TRUE	NA	NA	NA	NA	DilatedCardiomyopathy	NA	NA	rs2234962	1.802e-12	1.802e-12	NA	NA	33.71513716712	Transitional_His_bundle
chr10	119669878	119670378	6.277626	resint_LVM	LeftVentricleMass	NA	resint_LVM-rs2234962	rs2234962	18759	0.250113033403577	BAG3	1	TRUE	TRUE	NA	NA	NA	NA	DilatedCardiomyopathy	NA	NA	rs2234962	1.802e-12	1.802e-12	NA	NA	13.2296610711948	VCM_left_compact_3
chr10	119669867	119670367	4.434002	resint_LVM	LeftVentricleMass	NA	resint_LVM-rs2234962	rs2234962	18748	0.241731080021733	BAG3	1	TRUE	TRUE	NA	NA	NA	NA	DilatedCardiomyopathy	NA	NA	rs2234962	1.802e-12	1.802e-12	NA	NA	40.0803649980943	VCM_hybrid_3
chr10	119669858	119670358	7.159435	resint_LVM	LeftVentricleMass	NA	resint_LVM-rs2234962	rs2234962	55938	0.225980720564251	INPP5F	2	TRUE	TRUE	NA	NA	NA	NA	NA	NA	NA	rs2234962	1.802e-12	1.802e-12	NA	NA	64.0082070318149	AV_valve_CM
chr10	119669857	119670357	4.633853	resint_LVM	LeftVentricleMass	NA	resint_LVM-rs2234962	rs2234962	18738	0.213343496194579	BAG3	1	TRUE	TRUE	NA	NA	NA	NA	DilatedCardiomyopathy	NA	NA	rs2234962	1.802e-12	1.802e-12	NA	NA	49.5188563144568	VCM_hybrid_1
chr10	119669492	119670360	6.613183	resint_LVM	LeftVentricleMass	NA	resint_LVM-rs2234962	rs2234962	18557	0.206357180194735	BAG3	1	TRUE	TRUE	NA	NA	NA	NA	DilatedCardiomyopathy	NA	NA	rs2234962	1.802e-12	1.802e-12	NA	NA	20.6945092649962	VCM_left_compact_2
chr10	119667294	119668224	2.382087	resint_LVM	LeftVentricleMass	NA	resint_LVM-rs2234962	rs17617337	16390	0.189357779762597	BAG3	1	TRUE	TRUE	NA	NA	NA	NA	DilatedCardiomyopathy	NA	NA	rs2234962	1.802e-12	NA	NA	NA	6.8764090547255	SMC_1
chr10	119667353	119667853	2.755846	resint_LVM	LeftVentricleMass	NA	resint_LVM-rs2234962	rs17617337	16234	0.185518654993086	BAG3	1	TRUE	TRUE	NA	NA	NA	NA	DilatedCardiomyopathy	NA	NA	rs2234962	1.802e-12	NA	NA	NA	32.7687066715776	AV_valve_CM
chr10	119669522	119670307	3.180445	resint_LVM	LeftVentricleMass	NA	resint_LVM-rs2234962	rs2234962	18545.5	0.176519446646962	BAG3	1	TRUE	TRUE	NA	NA	NA	NA	DilatedCardiomyopathy	NA	NA	rs2234962	1.802e-12	1.802e-12	NA	NA	29.269734072851	AVN
chr10	119669878	119670378	6.277626	resint_LVM	LeftVentricleMass	NA	resint_LVM-rs2234962	rs2234962	55918	0.174767748280505	INPP5F	2	TRUE	TRUE	NA	NA	NA	NA	NA	NA	NA	rs2234962	1.802e-12	1.802e-12	NA	NA	41.4852518504062	VCM_left_compact_3
chr10	119669864	119670364	5.314837	resint_LVM	LeftVentricleMass	NA	resint_LVM-rs2234962	rs2234962	18745	0.173091921800351	BAG3	1	TRUE	TRUE	NA	NA	NA	NA	DilatedCardiomyopathy	NA	NA	rs2234962	1.802e-12	1.802e-12	NA	NA	47.4394767534716	VCM_hybrid_2
chr3	27379719	27380219	0.76311	resint_LVM	LeftVentricleMass	NA	resint_LVM-rs2307032	rs12631829	10509	0.345485182179077	NEK10	1	FALSE	FALSE	NA	NA	NA	NA	NA	NA	NA	rs2307032	2.098e-09	NA	NA	NA	25.1948289602624	SMC_2
chr4	18020654	18021366	12.574178	resint_LVM	LeftVentricleMass	NA	resint_LVM-rs2707450	rs2610989	865	0.864868927396611	LCORL	1	FALSE	FALSE	FB_program_20	106	0.113	LIN54	NA	NA	NA	rs2707450	3.195e-10	NA	NA	NA	332.021972486808	Fibroblast_like_3
chr4	18020711	18021211	8.722187	resint_LVM	LeftVentricleMass	NA	resint_LVM-rs2707450	rs2610989	914	0.844068388624979	LCORL	1	FALSE	FALSE	NC_program_27	161	0.234	NA	NA	NA	NA	rs2707450	3.195e-10	NA	NA	NA	241.772324633485	Neural_crest_cells
chr4	18020720	18021220	5.742864	resint_LVM	LeftVentricleMass	NA	resint_LVM-rs2707450	rs2610989	905	0.832707283558562	LCORL	1	FALSE	FALSE	NA	NA	NA	NA	NA	NA	NA	rs2707450	3.195e-10	NA	NA	NA	180.397083328641	VCM_hybrid_3
chr4	18020713	18021213	7.468497	resint_LVM	LeftVentricleMass	NA	resint_LVM-rs2707450	rs2610989	912	0.819518538970095	LCORL	1	FALSE	FALSE	NA	NA	NA	NA	NA	NA	NA	rs2707450	3.195e-10	NA	NA	NA	205.287844208196	VCM_left_compact_3
chr4	18020712	18021212	10.558601	resint_LVM	LeftVentricleMass	NA	resint_LVM-rs2707450	rs2610989	913	0.814447740787472	LCORL	1	FALSE	FALSE	NA	NA	NA	NA	NA	NA	NA	rs2707450	3.195e-10	NA	NA	NA	230.030358779396	PF_1
chr4	18020759	18021259	10.773403	resint_LVM	LeftVentricleMass	NA	resint_LVM-rs2707450	rs2610989	866	0.80132226963182	LCORL	1	FALSE	FALSE	NA	NA	NA	NA	NA	NA	NA	rs2707450	3.195e-10	NA	NA	NA	180.822719100401	Transitional_PF_2
chr4	18020713	18021213	7.836274	resint_LVM	LeftVentricleMass	NA	resint_LVM-rs2707450	rs2610989	912	0.799227494664695	LCORL	1	FALSE	FALSE	NA	NA	NA	NA	NA	NA	NA	rs2707450	3.195e-10	NA	NA	NA	205.947407375255	VIC_1
chr4	18020538	18021216	8.198472	resint_LVM	LeftVentricleMass	NA	resint_LVM-rs2707450	rs2610989	998	0.777980183276401	LCORL	1	FALSE	FALSE	NA	NA	NA	NA	NA	NA	NA	rs2707450	3.195e-10	NA	NA	NA	338.665731928438	Sympathetic_neurons
chr4	18020718	18021218	5.07676	resint_LVM	LeftVentricleMass	NA	resint_LVM-rs2707450	rs2610989	907	0.764086263665949	LCORL	1	FALSE	FALSE	NA	NA	NA	NA	NA	NA	NA	rs2707450	3.195e-10	NA	NA	NA	236.619351865944	VCM_right_compact
chr4	18020718	18021218	6.115127	resint_LVM	LeftVentricleMass	NA	resint_LVM-rs2707450	rs2610989	907	0.760663799682906	LCORL	1	FALSE	FALSE	NA	NA	NA	NA	NA	NA	NA	rs2707450	3.195e-10	NA	NA	NA	153.550354326921	VCM_hybrid_2
chr4	18020721	18021221	6.436102	resint_LVM	LeftVentricleMass	NA	resint_LVM-rs2707450	rs2610989	904	0.738004066927873	LCORL	1	FALSE	FALSE	NA	NA	NA	NA	NA	NA	NA	rs2707450	3.195e-10	NA	NA	NA	215.399829521535	Transitional_His_bundle
chr4	18020719	18021219	7.19817	resint_LVM	LeftVentricleMass	NA	resint_LVM-rs2707450	rs2610989	906	0.72774709694809	LCORL	1	FALSE	FALSE	NA	NA	NA	NA	NA	NA	NA	rs2707450	3.195e-10	NA	NA	NA	267.129036803764	PF_2
chr4	18020718	18021218	5.805966	resint_LVM	LeftVentricleMass	NA	resint_LVM-rs2707450	rs2610989	907	0.722594892254496	LCORL	1	FALSE	FALSE	NA	NA	NA	NA	NA	NA	NA	rs2707450	3.195e-10	NA	NA	NA	255.471652058345	VCM_left_compact_1
chr4	18020714	18021214	5.331977	resint_LVM	LeftVentricleMass	NA	resint_LVM-rs2707450	rs2610989	911	0.716901514253549	LCORL	1	FALSE	FALSE	NA	NA	NA	NA	NA	NA	NA	rs2707450	3.195e-10	NA	NA	NA	218.373861665842	VCM_left_compact_2
chr4	18020718	18021218	5.812313	resint_LVM	LeftVentricleMass	NA	resint_LVM-rs2707450	rs2610989	907	0.652264614568168	LCORL	1	FALSE	FALSE	NA	NA	NA	NA	NA	NA	NA	rs2707450	3.195e-10	NA	NA	NA	239.758934881634	Transitional_VCM_to_conduction
chr4	18020716	18021216	4.064454	resint_LVM	LeftVentricleMass	NA	resint_LVM-rs2707450	rs2610989	909	0.627336591088214	LCORL	1	FALSE	FALSE	NA	NA	NA	NA	NA	NA	NA	rs2707450	3.195e-10	NA	NA	NA	147.043953693426	VCM_right_trabecular
chr4	18020654	18021366	12.574178	resint_LVM	LeftVentricleMass	NA	resint_LVM-rs2707450	rs2610989	239498	0.489041105492003	FAM184B	2	FALSE	FALSE	NA	NA	NA	NA	NA	NA	NA	rs2707450	3.195e-10	NA	NA	NA	3.66027067819739	Fibroblast_like_3
chr4	18020533	18021213	4.310527	resint_LVM	LeftVentricleMass	NA	resint_LVM-rs2707450	rs2610989	1002	0.434962333442633	LCORL	1	FALSE	FALSE	NA	NA	NA	NA	NA	NA	NA	rs2707450	3.195e-10	NA	NA	NA	163.10063222707	VCM_hybrid_1
chr4	18020713	18021213	7.468497	resint_LVM	LeftVentricleMass	NA	resint_LVM-rs2707450	rs2610989	239451	0.364469044349819	FAM184B	2	FALSE	FALSE	NA	NA	NA	NA	NA	NA	NA	rs2707450	3.195e-10	NA	NA	NA	8.18300156774335	VCM_left_compact_3
chr4	18020718	18021218	6.115127	resint_LVM	LeftVentricleMass	NA	resint_LVM-rs2707450	rs2610989	239456	0.356763556351769	FAM184B	2	FALSE	FALSE	NA	NA	NA	NA	NA	NA	NA	rs2707450	3.195e-10	NA	NA	NA	4.66812033987707	VCM_hybrid_2
chr4	18020711	18021211	8.722187	resint_LVM	LeftVentricleMass	NA	resint_LVM-rs2707450	rs2610989	210149	0.337749450828001	NCAPG	2	FALSE	FALSE	NC_program_27|NC_program_18	41|63	0.234|0.169	NA	NA	NA	NA	rs2707450	3.195e-10	NA	NA	NA	56.0944155312492	Neural_crest_cells
chr4	18020712	18021212	10.558601	resint_LVM	LeftVentricleMass	NA	resint_LVM-rs2707450	rs2610989	239450	0.336664952441946	FAM184B	2	FALSE	FALSE	NA	NA	NA	NA	NA	NA	NA	rs2707450	3.195e-10	NA	NA	NA	9.14893472418053	PF_1
chr4	18020713	18021213	7.836274	resint_LVM	LeftVentricleMass	NA	resint_LVM-rs2707450	rs2610989	239451	0.336606354109343	FAM184B	2	FALSE	FALSE	NA	NA	NA	NA	NA	NA	NA	rs2707450	3.195e-10	NA	NA	NA	9.04704800414497	VIC_1
chr4	18020759	18021259	10.773403	resint_LVM	LeftVentricleMass	NA	resint_LVM-rs2707450	rs2610989	239497	0.321158752139326	FAM184B	2	FALSE	FALSE	NA	NA	NA	NA	NA	NA	NA	rs2707450	3.195e-10	NA	NA	NA	3.84298843725684	Transitional_PF_2
chr4	18020721	18021221	6.436102	resint_LVM	LeftVentricleMass	NA	resint_LVM-rs2707450	rs2610989	239459	0.276490031330345	FAM184B	2	FALSE	FALSE	NA	NA	NA	NA	NA	NA	NA	rs2707450	3.195e-10	NA	NA	NA	6.26952485682466	Transitional_His_bundle
chr4	18020719	18021219	7.19817	resint_LVM	LeftVentricleMass	NA	resint_LVM-rs2707450	rs2610989	239457	0.267171239064826	FAM184B	2	FALSE	FALSE	NA	NA	NA	NA	NA	NA	NA	rs2707450	3.195e-10	NA	NA	NA	9.31275541150738	PF_2
chr4	18020720	18021220	5.742864	resint_LVM	LeftVentricleMass	NA	resint_LVM-rs2707450	rs2610989	239458	0.261085694236604	FAM184B	2	FALSE	FALSE	NA	NA	NA	NA	NA	NA	NA	rs2707450	3.195e-10	NA	NA	NA	5.31934747683712	VCM_hybrid_3
chr4	18020538	18021216	8.198472	resint_LVM	LeftVentricleMass	NA	resint_LVM-rs2707450	rs2610989	210065	0.229308546494117	NCAPG	2	FALSE	FALSE	NA	NA	NA	NA	NA	NA	NA	rs2707450	3.195e-10	NA	NA	NA	46.8201472712126	Sympathetic_neurons
chr4	18020718	18021218	5.812313	resint_LVM	LeftVentricleMass	NA	resint_LVM-rs2707450	rs2610989	239456	0.225515919741923	FAM184B	2	FALSE	FALSE	NA	NA	NA	NA	NA	NA	NA	rs2707450	3.195e-10	NA	NA	NA	8.68486185524415	Transitional_VCM_to_conduction
chr4	18020718	18021218	5.805966	resint_LVM	LeftVentricleMass	NA	resint_LVM-rs2707450	rs2610989	239456	0.217241735366965	FAM184B	2	FALSE	FALSE	NA	NA	NA	NA	NA	NA	NA	rs2707450	3.195e-10	NA	NA	NA	8.06719153240474	VCM_left_compact_1
chr4	18020718	18021218	5.07676	resint_LVM	LeftVentricleMass	NA	resint_LVM-rs2707450	rs2610989	239456	0.208530066474237	FAM184B	2	FALSE	FALSE	NA	NA	NA	NA	NA	NA	NA	rs2707450	3.195e-10	NA	NA	NA	7.33656414497866	VCM_right_compact
chr17	39696049	39696829	10.021904	resint_LVM	LeftVentricleMass	NA	resint_LVM-rs2934971	rs2643194	3538	0.9007877949064	ERBB2	1	TRUE	TRUE	NA	NA	NA	NA	NA	NA	NA	rs2934971	1.902e-09	NA	NA	NA	38.4245409614247	VIC_1
chr17	39671570	39672583	9.948047	resint_LVM	LeftVentricleMass	NA	resint_LVM-rs2934971	rs907087	3624.5	0.802472348515848	PNMT	1	TRUE	TRUE	NA	NA	NA	NA	NA	NA	NA	rs2934971	1.902e-09	5.711e-09	NA	NA	4.91889842220546	ACM_right_highTNNI_1
chr17	39671551	39672584	9.056218	resint_LVM	LeftVentricleMass	NA	resint_LVM-rs2934971	rs907087	3615.5	0.798081964626806	PNMT	1	TRUE	TRUE	NA	NA	NA	NA	NA	NA	NA	rs2934971	1.902e-09	5.711e-09	NA	NA	1.01559875560655	VCM_right_compact
chr17	39671556	39672566	13.40821	resint_LVM	LeftVentricleMass	NA	resint_LVM-rs2934971	rs907087	3609	0.796764522981081	PNMT	1	TRUE	TRUE	NA	NA	NA	NA	NA	NA	NA	rs2934971	1.902e-09	5.711e-09	NA	NA	3.13677761971904	PF_1
chr17	39671550	39672582	10.681081	resint_LVM	LeftVentricleMass	NA	resint_LVM-rs2934971	rs907087	3614	0.79635375231187	PNMT	1	TRUE	TRUE	NA	NA	NA	NA	NA	NA	NA	rs2934971	1.902e-09	5.711e-09	NA	NA	6.04926894584789	ACM_right_highTNNI_2
chr17	39674763	39676698	7.975635	resint_LVM	LeftVentricleMass	NA	resint_LVM-rs2934971	rs1495102	12339.5	0.794648422178444	PGAP3	1	TRUE	TRUE	NA	NA	NA	NA	NA	NA	NA	rs2934971	1.902e-09	NA	NA	NA	8.57430708880839	Pericytes_3
chr17	39674763	39676698	7.975635	resint_LVM	LeftVentricleMass	NA	resint_LVM-rs2934971	rs1495101	12339.5	0.794648422178444	PGAP3	1	TRUE	TRUE	NA	NA	NA	NA	NA	NA	NA	rs2934971	1.902e-09	NA	NA	NA	8.57430708880839	Pericytes_3
chr17	39674763	39676698	7.975635	resint_LVM	LeftVentricleMass	NA	resint_LVM-rs2934971	rs2934953	12339.5	0.794648422178444	PGAP3	1	TRUE	TRUE	NA	NA	NA	NA	NA	NA	NA	rs2934971	1.902e-09	NA	NA	NA	8.57430708880839	Pericytes_3
chr17	39674763	39676698	7.975635	resint_LVM	LeftVentricleMass	NA	resint_LVM-rs2934971	rs2934952	12339.5	0.794648422178444	PGAP3	1	TRUE	TRUE	NA	NA	NA	NA	NA	NA	NA	rs2934971	1.902e-09	NA	NA	NA	8.57430708880839	Pericytes_3
chr17	39671522	39672592	14.95081	resint_LVM	LeftVentricleMass	NA	resint_LVM-rs2934971	rs907087	3605	0.790751082730525	PNMT	1	TRUE	TRUE	NA	NA	NA	NA	NA	NA	NA	rs2934971	1.902e-09	5.711e-09	NA	NA	5.7016551905018	His_bundle
chr17	39671531	39672597	11.188235	resint_LVM	LeftVentricleMass	NA	resint_LVM-rs2934971	rs907087	3612	0.788565492419796	PNMT	1	TRUE	TRUE	NA	NA	NA	NA	NA	NA	NA	rs2934971	1.902e-09	5.711e-09	NA	NA	4.52983979698884	AVN
chr17	39671573	39672585	9.788638	resint_LVM	LeftVentricleMass	NA	resint_LVM-rs2934971	rs907087	3627	0.761396191958422	PNMT	1	TRUE	TRUE	NA	NA	NA	NA	NA	NA	NA	rs2934971	1.902e-09	5.711e-09	NA	NA	3.07780676259549	ACM_right_lowTNNI_1
chr17	39671545	39672578	10.245938	resint_LVM	LeftVentricleMass	NA	resint_LVM-rs2934971	rs907087	3609.5	0.750606716560284	PNMT	1	TRUE	TRUE	NA	NA	NA	NA	NA	NA	NA	rs2934971	1.902e-09	5.711e-09	NA	NA	3.67608766243712	PF_2
chr17	39671544	39672593	10.665694	resint_LVM	LeftVentricleMass	NA	resint_LVM-rs2934971	rs907087	3616.5	0.750377723403395	PNMT	1	TRUE	TRUE	NA	NA	NA	NA	NA	NA	NA	rs2934971	1.902e-09	5.711e-09	NA	NA	5.86561393054992	Transitional_PF_2
chr17	39671575	39672566	8.513701	resint_LVM	LeftVentricleMass	NA	resint_LVM-rs2934971	rs907087	3618.5	0.741147559818175	PNMT	1	TRUE	TRUE	NA	NA	NA	NA	NA	NA	NA	rs2934971	1.902e-09	5.711e-09	NA	NA	4.5627478477921	Transitional_PF_1
chr17	39671554	39672571	8.524579	resint_LVM	LeftVentricleMass	NA	resint_LVM-rs2934971	rs907087	3610.5	0.719142483457655	PNMT	1	TRUE	TRUE	NA	NA	NA	NA	NA	NA	NA	rs2934971	1.902e-09	5.711e-09	NA	NA	2.99860366560384	ACM_left_hybrid
chr17	39671556	39672577	8.893961	resint_LVM	LeftVentricleMass	NA	resint_LVM-rs2934971	rs907087	3614.5	0.716434589463557	PNMT	1	TRUE	TRUE	NA	NA	NA	NA	NA	NA	NA	rs2934971	1.902e-09	5.711e-09	NA	NA	4.33753404763416	ACM_left_highTNNI_1
chr17	39671530	39672587	8.730345	resint_LVM	LeftVentricleMass	NA	resint_LVM-rs2934971	rs907087	3606.5	0.713458390645977	PNMT	1	TRUE	TRUE	NA	NA	NA	NA	NA	NA	NA	rs2934971	1.902e-09	5.711e-09	NA	NA	5.59927275328004	ACM_left_highTNNI_2
chr17	39672100	39672600	3.56253	resint_LVM	LeftVentricleMass	NA	resint_LVM-rs2934971	rs907087	3898	0.71269060636565	PNMT	1	TRUE	TRUE	NA	NA	NA	NA	NA	NA	NA	rs2934971	1.902e-09	5.711e-09	NA	NA	1.40445723228763	Atrial_septal_endocardial_cells
chr17	39696049	39696829	10.021904	resint_LVM	LeftVentricleMass	NA	resint_LVM-rs2934971	rs2643194	8369	0.707127856414914	PGAP3	2	TRUE	TRUE	NA	NA	NA	NA	NA	NA	NA	rs2934971	1.902e-09	NA	NA	NA	8.43713465555093	VIC_1
chr17	39671547	39672586	9.213035	resint_LVM	LeftVentricleMass	NA	resint_LVM-rs2934971	rs907087	3614.5	0.706313289839294	PNMT	1	TRUE	TRUE	NA	NA	NA	NA	NA	NA	NA	rs2934971	1.902e-09	5.711e-09	NA	NA	1.28101072889892	VCM_left_compact_1
chr17	39676106	39676606	15.774388	resint_LVM	LeftVentricleMass	NA	resint_LVM-rs2934971	rs2934952	11714	0.701863060392293	PGAP3	1	TRUE	TRUE	NA	NA	NA	NA	NA	NA	NA	rs2934971	1.902e-09	NA	NA	NA	8.1778606560259	Transitional_AVN
chr17	39671572	39672580	11.385684	resint_LVM	LeftVentricleMass	NA	resint_LVM-rs2934971	rs907087	3624	0.695482355695571	PNMT	1	TRUE	TRUE	NA	NA	NA	NA	NA	NA	NA	rs2934971	1.902e-09	5.711e-09	NA	NA	1.65370763389935	VCM_left_compact_3
chr17	39671537	39672588	10.428119	resint_LVM	LeftVentricleMass	NA	resint_LVM-rs2934971	rs907087	6717.5	0.689702858008703	TCAP	1	TRUE	TRUE	NA	NA	NA	NA	DilatedCardiomyopathy|HypertrophicCardiomyopathy	NA	NA	rs2934971	1.902e-09	5.711e-09	NA	NA	64.7805841824237	VCM_hybrid_1
chr17	39671550	39672582	10.681081	resint_LVM	LeftVentricleMass	NA	resint_LVM-rs2934971	rs907087	6721	0.685085762108723	TCAP	2	TRUE	TRUE	ACM_program_16	152	0.233	NA	DilatedCardiomyopathy|HypertrophicCardiomyopathy	NA	NA	rs2934971	1.902e-09	5.711e-09	NA	NA	158.680823422489	ACM_right_highTNNI_2
chr17	39671572	39672580	11.385684	resint_LVM	LeftVentricleMass	NA	resint_LVM-rs2934971	rs907087	15994	0.684921189471311	PGAP3	2	TRUE	TRUE	NA	NA	NA	NA	NA	NA	NA	rs2934971	1.902e-09	5.711e-09	NA	NA	8.75324557943278	VCM_left_compact_3
chr17	39671542	39672585	10.115457	resint_LVM	LeftVentricleMass	NA	resint_LVM-rs2934971	rs907087	3611.5	0.683690909327852	PNMT	1	TRUE	TRUE	NA	NA	NA	NA	NA	NA	NA	rs2934971	1.902e-09	5.711e-09	NA	NA	1.22130869839371	Transitional_VCM_to_conduction
chr17	39674763	39676698	7.975635	resint_LVM	LeftVentricleMass	NA	resint_LVM-rs2934971	rs1495102	10385.5	0.681719394867294	TCAP	2	TRUE	TRUE	NA	NA	NA	NA	DilatedCardiomyopathy|HypertrophicCardiomyopathy	NA	NA	rs2934971	1.902e-09	NA	NA	NA	3.53059703656816	Pericytes_3
chr17	39674763	39676698	7.975635	resint_LVM	LeftVentricleMass	NA	resint_LVM-rs2934971	rs1495101	10385.5	0.681719394867294	TCAP	2	TRUE	TRUE	NA	NA	NA	NA	DilatedCardiomyopathy|HypertrophicCardiomyopathy	NA	NA	rs2934971	1.902e-09	NA	NA	NA	3.53059703656816	Pericytes_3
chr17	39674763	39676698	7.975635	resint_LVM	LeftVentricleMass	NA	resint_LVM-rs2934971	rs2934953	10385.5	0.681719394867294	TCAP	2	TRUE	TRUE	NA	NA	NA	NA	DilatedCardiomyopathy|HypertrophicCardiomyopathy	NA	NA	rs2934971	1.902e-09	NA	NA	NA	3.53059703656816	Pericytes_3
chr17	39674763	39676698	7.975635	resint_LVM	LeftVentricleMass	NA	resint_LVM-rs2934971	rs2934952	10385.5	0.681719394867294	TCAP	2	TRUE	TRUE	NA	NA	NA	NA	DilatedCardiomyopathy|HypertrophicCardiomyopathy	NA	NA	rs2934971	1.902e-09	NA	NA	NA	3.53059703656816	Pericytes_3
chr17	39671537	39672583	9.369853	resint_LVM	LeftVentricleMass	40	resint_LVM-rs2934971	rs907087	3608	0.674336204141664	PNMT	1	TRUE	TRUE	NA	NA	NA	NA	NA	NA	NA	rs2934971	1.902e-09	5.711e-09	NA	NA	1.7020870767429	VCM_left_trabecular
chr17	39671522	39672592	14.95081	resint_LVM	LeftVentricleMass	NA	resint_LVM-rs2934971	rs907087	6712	0.67321394573936	TCAP	2	TRUE	TRUE	NA	NA	NA	NA	DilatedCardiomyopathy|HypertrophicCardiomyopathy	NA	NA	rs2934971	1.902e-09	5.711e-09	NA	NA	47.8939036002151	His_bundle
chr17	39676088	39676588	12.986661	resint_LVM	LeftVentricleMass	NA	resint_LVM-rs2934971	rs2934952	11732	0.66415266122285	PGAP3	1	TRUE	TRUE	NA	NA	NA	NA	NA	NA	NA	rs2934971	1.902e-09	NA	NA	NA	8.39682806590261	Transitional_SAN
chr17	39672075	39672575	7.59752	resint_LVM	LeftVentricleMass	NA	resint_LVM-rs2934971	rs907087	3873	0.659891367934701	PNMT	1	TRUE	TRUE	NA	NA	NA	NA	NA	NA	NA	rs2934971	1.902e-09	5.711e-09	NA	NA	1.86220653529533	ACM_right_lowTNNI_2
chr17	39675867	39676634	12.983035	resint_LVM	LeftVentricleMass	NA	resint_LVM-rs2934971	rs2934953	7798.5	0.659345406507661	PNMT	1	TRUE	TRUE	NA	NA	NA	NA	NA	NA	NA	rs2934971	1.902e-09	NA	NA	NA	2.893626856996	Transitional_His_bundle
chr17	39675867	39676634	12.983035	resint_LVM	LeftVentricleMass	NA	resint_LVM-rs2934971	rs2934952	7798.5	0.659345406507661	PNMT	1	TRUE	TRUE	NA	NA	NA	NA	NA	NA	NA	rs2934971	1.902e-09	NA	NA	NA	2.893626856996	Transitional_His_bundle
chr17	39671819	39672575	7.068872	resint_LVM	LeftVentricleMass	NA	resint_LVM-rs2934971	rs907087	3745	0.646865534426261	PNMT	1	TRUE	TRUE	NA	NA	NA	NA	NA	NA	NA	rs2934971	1.902e-09	5.711e-09	NA	NA	2.893626856996	Transitional_His_bundle
chr17	39671547	39672585	9.458686	resint_LVM	LeftVentricleMass	NA	resint_LVM-rs2934971	rs907087	3614	0.64641599396008	PNMT	1	TRUE	TRUE	NA	NA	NA	NA	NA	NA	NA	rs2934971	1.902e-09	5.711e-09	NA	NA	1.11986595726073	VCM_left_compact_2
chr17	39676106	39676606	15.774388	resint_LVM	LeftVentricleMass	NA	resint_LVM-rs2934971	rs2934952	7904	0.640763196952431	PNMT	2	TRUE	TRUE	NA	NA	NA	NA	NA	NA	NA	rs2934971	1.902e-09	NA	NA	NA	7.13609496736018	Transitional_AVN
chr17	39671543	39672584	10.98205	resint_LVM	LeftVentricleMass	NA	resint_LVM-rs2934971	rs907087	3611.5	0.635020183599278	PNMT	1	TRUE	TRUE	NA	NA	NA	NA	NA	NA	NA	rs2934971	1.902e-09	5.711e-09	NA	NA	1.39501419326453	VCM_right_trabecular
chr17	39671570	39672583	9.948047	resint_LVM	LeftVentricleMass	NA	resint_LVM-rs2934971	rs907087	6731.5	0.630479132672272	TCAP	2	TRUE	TRUE	ACM_program_16	152	0.156	NA	DilatedCardiomyopathy|HypertrophicCardiomyopathy	NA	NA	rs2934971	1.902e-09	5.711e-09	NA	NA	86.8454250844847	ACM_right_highTNNI_1
chr17	39671548	39672579	9.863111	resint_LVM	LeftVentricleMass	NA	resint_LVM-rs2934971	rs907087	3611.5	0.628766223140556	PNMT	1	TRUE	TRUE	NA	NA	NA	NA	NA	NA	NA	rs2934971	1.902e-09	5.711e-09	NA	NA	2.21557995826653	VCM_hybrid_2
chr17	39671554	39672585	15.18535	resint_LVM	LeftVentricleMass	NA	resint_LVM-rs2934971	rs907087	6724.5	0.618323776462919	TCAP	1	TRUE	TRUE	NA	NA	NA	NA	DilatedCardiomyopathy|HypertrophicCardiomyopathy	NA	NA	rs2934971	1.902e-09	5.711e-09	NA	NA	14.3799310119628	ACM_left_lowTNNI
chr17	39671556	39672566	13.40821	resint_LVM	LeftVentricleMass	NA	resint_LVM-rs2934971	rs907087	6716	0.617682583887409	TCAP	2	TRUE	TRUE	NA	NA	NA	NA	DilatedCardiomyopathy|HypertrophicCardiomyopathy	NA	NA	rs2934971	1.902e-09	5.711e-09	NA	NA	15.6838880985952	PF_1
chr17	39671554	39672585	15.18535	resint_LVM	LeftVentricleMass	NA	resint_LVM-rs2934971	rs907087	16000.5	0.595075724259819	PGAP3	2	TRUE	TRUE	NA	NA	NA	NA	NA	NA	NA	rs2934971	1.902e-09	5.711e-09	NA	NA	8.71703782583587	ACM_left_lowTNNI
chr17	39671531	39672597	11.188235	resint_LVM	LeftVentricleMass	NA	resint_LVM-rs2934971	rs907087	6719	0.593991644669386	TCAP	2	TRUE	TRUE	core_conduction_program_16	31	0.263	NA	DilatedCardiomyopathy|HypertrophicCardiomyopathy	NA	NA	rs2934971	1.902e-09	5.711e-09	NA	NA	20.5585036940263	AVN
chr17	39671837	39672591	6.050532	resint_LVM	LeftVentricleMass	NA	resint_LVM-rs2934971	rs907087	3762	0.593828944024144	PNMT	1	TRUE	TRUE	NA	NA	NA	NA	NA	NA	NA	rs2934971	1.902e-09	5.711e-09	NA	NA	2.65484089697988	VCM_hybrid_3
chr17	39675867	39676634	12.983035	resint_LVM	LeftVentricleMass	NA	resint_LVM-rs2934971	rs2934953	11819.5	0.592778616568498	PGAP3	2	TRUE	TRUE	NA	NA	NA	NA	NA	NA	NA	rs2934971	1.902e-09	NA	NA	NA	7.80402394765587	Transitional_His_bundle
chr17	39675867	39676634	12.983035	resint_LVM	LeftVentricleMass	NA	resint_LVM-rs2934971	rs2934952	11819.5	0.592778616568498	PGAP3	2	TRUE	TRUE	NA	NA	NA	NA	NA	NA	NA	rs2934971	1.902e-09	NA	NA	NA	7.80402394765587	Transitional_His_bundle
chr17	39675748	39676617	6.072561	resint_LVM	LeftVentricleMass	NA	resint_LVM-rs2934971	rs1495102	11887.5	0.592387094328854	PGAP3	1	TRUE	TRUE	NA	NA	NA	NA	NA	NA	NA	rs2934971	1.902e-09	NA	NA	NA	8.28417783758268	SMC_1
chr17	39675748	39676617	6.072561	resint_LVM	LeftVentricleMass	NA	resint_LVM-rs2934971	rs1495101	11887.5	0.592387094328854	PGAP3	1	TRUE	TRUE	NA	NA	NA	NA	NA	NA	NA	rs2934971	1.902e-09	NA	NA	NA	8.28417783758268	SMC_1
chr17	39675748	39676617	6.072561	resint_LVM	LeftVentricleMass	NA	resint_LVM-rs2934971	rs2934953	11887.5	0.592387094328854	PGAP3	1	TRUE	TRUE	NA	NA	NA	NA	NA	NA	NA	rs2934971	1.902e-09	NA	NA	NA	8.28417783758268	SMC_1
chr17	39675748	39676617	6.072561	resint_LVM	LeftVentricleMass	NA	resint_LVM-rs2934971	rs2934952	11887.5	0.592387094328854	PGAP3	1	TRUE	TRUE	NA	NA	NA	NA	NA	NA	NA	rs2934971	1.902e-09	NA	NA	NA	8.28417783758268	SMC_1
chr17	39671530	39672587	8.730345	resint_LVM	LeftVentricleMass	NA	resint_LVM-rs2934971	rs907087	6713.5	0.591339589242375	TCAP	2	TRUE	TRUE	NA	NA	NA	NA	DilatedCardiomyopathy|HypertrophicCardiomyopathy	NA	NA	rs2934971	1.902e-09	5.711e-09	NA	NA	73.1669674903401	ACM_left_highTNNI_2
chr17	39672099	39672599	6.428705	resint_LVM	LeftVentricleMass	NA	resint_LVM-rs2934971	rs907087	3897	0.58523692633045	PNMT	1	TRUE	TRUE	NA	NA	NA	NA	NA	NA	NA	rs2934971	1.902e-09	5.711e-09	NA	NA	5.66616048966292	SAN
chr17	39676088	39676588	12.986661	resint_LVM	LeftVentricleMass	NA	resint_LVM-rs2934971	rs2934952	7886	0.57977820319469	PNMT	2	TRUE	TRUE	NA	NA	NA	NA	NA	NA	NA	rs2934971	1.902e-09	NA	NA	NA	4.09076239108076	Transitional_SAN
chr17	39671554	39672571	8.524579	resint_LVM	LeftVentricleMass	NA	resint_LVM-rs2934971	rs907087	6717.5	0.577705178147128	TCAP	2	TRUE	TRUE	NA	NA	NA	NA	DilatedCardiomyopathy|HypertrophicCardiomyopathy	NA	NA	rs2934971	1.902e-09	5.711e-09	NA	NA	38.6589211042464	ACM_left_hybrid
chr17	39671547	39672586	9.213035	resint_LVM	LeftVentricleMass	NA	resint_LVM-rs2934971	rs907087	16003.5	0.573924163816452	PGAP3	2	TRUE	TRUE	NA	NA	NA	NA	NA	NA	NA	rs2934971	1.902e-09	5.711e-09	NA	NA	7.6860643733935	VCM_left_compact_1
chr17	39671573	39672585	9.788638	resint_LVM	LeftVentricleMass	NA	resint_LVM-rs2934971	rs907087	6734	0.565716027599239	TCAP	2	TRUE	TRUE	NA	NA	NA	NA	DilatedCardiomyopathy|HypertrophicCardiomyopathy	NA	NA	rs2934971	1.902e-09	5.711e-09	NA	NA	24.6224541007639	ACM_right_lowTNNI_1
chr17	39671556	39672577	8.893961	resint_LVM	LeftVentricleMass	NA	resint_LVM-rs2934971	rs907087	16003.5	0.565379670065509	PGAP3	2	TRUE	TRUE	NA	NA	NA	NA	NA	NA	NA	rs2934971	1.902e-09	5.711e-09	NA	NA	9.18379122431183	ACM_left_highTNNI_1
chr17	39671545	39672578	10.245938	resint_LVM	LeftVentricleMass	NA	resint_LVM-rs2934971	rs907087	6716.5	0.554241993449357	TCAP	2	TRUE	TRUE	NA	NA	NA	NA	DilatedCardiomyopathy|HypertrophicCardiomyopathy	NA	NA	rs2934971	1.902e-09	5.711e-09	NA	NA	12.2536255414571	PF_2
chr17	39671821	39672585	4.749707	resint_LVM	LeftVentricleMass	NA	resint_LVM-rs2934971	rs907087	6858	0.552018981934259	TCAP	1	TRUE	TRUE	NA	NA	NA	NA	DilatedCardiomyopathy|HypertrophicCardiomyopathy	NA	NA	rs2934971	1.902e-09	5.711e-09	NA	NA	4.65646597406608	SMC_1
chr17	39671894	39672616	2.737949	resint_LVM	LeftVentricleMass	NA	resint_LVM-rs2934971	rs907087	6910	0.549069040113452	TCAP	1	TRUE	TRUE	NA	NA	NA	NA	DilatedCardiomyopathy|HypertrophicCardiomyopathy	NA	NA	rs2934971	1.902e-09	5.711e-09	NA	NA	1.2234213887965	Lymphatic_endothelial_cells
chr17	39671606	39672575	10.437352	resint_LVM	LeftVentricleMass	NA	resint_LVM-rs2934971	rs907087	15979.5	0.5449182975163	PGAP3	1	TRUE	TRUE	NA	NA	NA	NA	NA	NA	NA	rs2934971	1.902e-09	5.711e-09	NA	NA	8.30236023892239	OFT_2
chr17	39671575	39672566	8.513701	resint_LVM	LeftVentricleMass	NA	resint_LVM-rs2934971	rs907087	6725.5	0.527013558084598	TCAP	2	TRUE	TRUE	NA	NA	NA	NA	DilatedCardiomyopathy|HypertrophicCardiomyopathy	NA	NA	rs2934971	1.902e-09	5.711e-09	NA	NA	73.5407594291197	Transitional_PF_1
chr17	39671544	39672593	10.665694	resint_LVM	LeftVentricleMass	NA	resint_LVM-rs2934971	rs907087	6723.5	0.524839493776843	TCAP	2	TRUE	TRUE	NA	NA	NA	NA	DilatedCardiomyopathy|HypertrophicCardiomyopathy	NA	NA	rs2934971	1.902e-09	5.711e-09	NA	NA	117.312278610998	Transitional_PF_2
chr17	39675715	39676567	6.144479	resint_LVM	LeftVentricleMass	NA	resint_LVM-rs2934971	rs1495102	11929	0.521116280230081	PGAP3	1	TRUE	TRUE	NA	NA	NA	NA	NA	NA	NA	rs2934971	1.902e-09	NA	NA	NA	6.63021814743749	SMC_2
chr17	39675715	39676567	6.144479	resint_LVM	LeftVentricleMass	NA	resint_LVM-rs2934971	rs1495101	11929	0.521116280230081	PGAP3	1	TRUE	TRUE	NA	NA	NA	NA	NA	NA	NA	rs2934971	1.902e-09	NA	NA	NA	6.63021814743749	SMC_2
chr17	39675715	39676567	6.144479	resint_LVM	LeftVentricleMass	NA	resint_LVM-rs2934971	rs2934953	11929	0.521116280230081	PGAP3	1	TRUE	TRUE	NA	NA	NA	NA	NA	NA	NA	rs2934971	1.902e-09	NA	NA	NA	6.63021814743749	SMC_2
chr17	39675715	39676567	6.144479	resint_LVM	LeftVentricleMass	NA	resint_LVM-rs2934971	rs2934952	11929	0.521116280230081	PGAP3	1	TRUE	TRUE	NA	NA	NA	NA	NA	NA	NA	rs2934971	1.902e-09	NA	NA	NA	6.63021814743749	SMC_2
chr17	39671542	39672585	10.115457	resint_LVM	LeftVentricleMass	NA	resint_LVM-rs2934971	rs907087	16006.5	0.520735005784282	PGAP3	2	TRUE	TRUE	NA	NA	NA	NA	NA	NA	NA	rs2934971	1.902e-09	5.711e-09	NA	NA	11.6826195694833	Transitional_VCM_to_conduction
chr17	39675757	39676652	5.435128	resint_LVM	LeftVentricleMass	NA	resint_LVM-rs2934971	rs1495102	11865.5	0.515634803885828	PGAP3	1	TRUE	TRUE	NA	NA	NA	NA	NA	NA	NA	rs2934971	1.902e-09	NA	NA	NA	10.1451168634078	VIC_3
chr17	39675757	39676652	5.435128	resint_LVM	LeftVentricleMass	NA	resint_LVM-rs2934971	rs1495101	11865.5	0.515634803885828	PGAP3	1	TRUE	TRUE	NA	NA	NA	NA	NA	NA	NA	rs2934971	1.902e-09	NA	NA	NA	10.1451168634078	VIC_3
chr17	39675757	39676652	5.435128	resint_LVM	LeftVentricleMass	NA	resint_LVM-rs2934971	rs2934953	11865.5	0.515634803885828	PGAP3	1	TRUE	TRUE	NA	NA	NA	NA	NA	NA	NA	rs2934971	1.902e-09	NA	NA	NA	10.1451168634078	VIC_3
chr17	39675757	39676652	5.435128	resint_LVM	LeftVentricleMass	NA	resint_LVM-rs2934971	rs2934952	11865.5	0.515634803885828	PGAP3	1	TRUE	TRUE	NA	NA	NA	NA	NA	NA	NA	rs2934971	1.902e-09	NA	NA	NA	10.1451168634078	VIC_3
chr17	39672100	39672600	3.56253	resint_LVM	LeftVentricleMass	NA	resint_LVM-rs2934971	rs907087	7005	0.508973166151031	TCAP	2	TRUE	TRUE	NA	NA	NA	NA	DilatedCardiomyopathy|HypertrophicCardiomyopathy	NA	NA	rs2934971	1.902e-09	5.711e-09	NA	NA	6.08598133991306	Atrial_septal_endocardial_cells
chr17	39671537	39672583	9.369853	resint_LVM	LeftVentricleMass	40	resint_LVM-rs2934971	rs907087	16010	0.503192288862659	PGAP3	2	TRUE	TRUE	NA	NA	NA	NA	NA	NA	NA	rs2934971	1.902e-09	5.711e-09	NA	NA	6.21459700113104	VCM_left_trabecular
chr17	39675748	39676617	6.072561	resint_LVM	LeftVentricleMass	NA	resint_LVM-rs2934971	rs1495102	10837.5	0.501331849516729	TCAP	2	TRUE	TRUE	NA	NA	NA	NA	DilatedCardiomyopathy|HypertrophicCardiomyopathy	NA	NA	rs2934971	1.902e-09	NA	NA	NA	4.65646597406608	SMC_1
chr17	39675748	39676617	6.072561	resint_LVM	LeftVentricleMass	NA	resint_LVM-rs2934971	rs1495101	10837.5	0.501331849516729	TCAP	2	TRUE	TRUE	NA	NA	NA	NA	DilatedCardiomyopathy|HypertrophicCardiomyopathy	NA	NA	rs2934971	1.902e-09	NA	NA	NA	4.65646597406608	SMC_1
chr17	39675748	39676617	6.072561	resint_LVM	LeftVentricleMass	NA	resint_LVM-rs2934971	rs2934953	10837.5	0.501331849516729	TCAP	2	TRUE	TRUE	NA	NA	NA	NA	DilatedCardiomyopathy|HypertrophicCardiomyopathy	NA	NA	rs2934971	1.902e-09	NA	NA	NA	4.65646597406608	SMC_1
chr17	39675748	39676617	6.072561	resint_LVM	LeftVentricleMass	NA	resint_LVM-rs2934971	rs2934952	10837.5	0.501331849516729	TCAP	2	TRUE	TRUE	NA	NA	NA	NA	DilatedCardiomyopathy|HypertrophicCardiomyopathy	NA	NA	rs2934971	1.902e-09	NA	NA	NA	4.65646597406608	SMC_1
chr17	39672095	39672595	4.438114	resint_LVM	LeftVentricleMass	NA	resint_LVM-rs2934971	rs907087	3893	0.50026471636106	PNMT	1	TRUE	TRUE	NA	NA	NA	NA	NA	NA	NA	rs2934971	1.902e-09	5.711e-09	NA	NA	4.09076239108076	Transitional_SAN
chr17	39672085	39672585	5.656799	resint_LVM	LeftVentricleMass	NA	resint_LVM-rs2934971	rs907087	3883	0.495231073494053	PNMT	1	TRUE	TRUE	NA	NA	NA	NA	NA	NA	NA	rs2934971	1.902e-09	5.711e-09	NA	NA	7.13609496736018	Transitional_AVN
chr17	39671548	39672579	9.863111	resint_LVM	LeftVentricleMass	NA	resint_LVM-rs2934971	rs907087	6718.5	0.493312930517882	TCAP	2	TRUE	TRUE	VCM_program_17	5	0.174	NA	DilatedCardiomyopathy|HypertrophicCardiomyopathy	NA	NA	rs2934971	1.902e-09	5.711e-09	NA	NA	373.947244079188	VCM_hybrid_2
chr17	39671821	39672585	4.749707	resint_LVM	LeftVentricleMass	NA	resint_LVM-rs2934971	rs907087	15867	0.492278881328351	PGAP3	2	TRUE	TRUE	NA	NA	NA	NA	NA	NA	NA	rs2934971	1.902e-09	5.711e-09	NA	NA	8.28417783758268	SMC_1
chr17	39671551	39672584	9.056218	resint_LVM	LeftVentricleMass	NA	resint_LVM-rs2934971	rs907087	6722.5	0.485312879083783	TCAP	2	TRUE	TRUE	NA	NA	NA	NA	DilatedCardiomyopathy|HypertrophicCardiomyopathy	NA	NA	rs2934971	1.902e-09	5.711e-09	NA	NA	16.2874755656603	VCM_right_compact
chr17	39671819	39672575	7.068872	resint_LVM	LeftVentricleMass	NA	resint_LVM-rs2934971	rs907087	6852	0.483208994881507	TCAP	2	TRUE	TRUE	TzConductionCells_program_22|TzConductionCells_program_7	158|273	0.32|0.171	NA|BACH2,CREB5,JUN,MEF2A	DilatedCardiomyopathy|HypertrophicCardiomyopathy	NA	NA	rs2934971	1.902e-09	5.711e-09	NA	NA	72.5160427495663	Transitional_His_bundle
chr17	39676047	39676547	2.58074	resint_LVM	LeftVentricleMass	NA	resint_LVM-rs2934971	rs2934953	11773	0.479749650919862	PGAP3	1	TRUE	TRUE	NA	NA	NA	NA	NA	NA	NA	rs2934971	1.902e-09	NA	NA	NA	9.61523896832437	Mature_arterial_endothelial_cells
chr17	39676047	39676547	2.58074	resint_LVM	LeftVentricleMass	NA	resint_LVM-rs2934971	rs2934952	11773	0.479749650919862	PGAP3	1	TRUE	TRUE	NA	NA	NA	NA	NA	NA	NA	rs2934971	1.902e-09	NA	NA	NA	9.61523896832437	Mature_arterial_endothelial_cells
chr17	39672102	39672602	2.67569	resint_LVM	LeftVentricleMass	NA	resint_LVM-rs2934971	rs907087	3900	0.479542762736707	PNMT	1	TRUE	TRUE	NA	NA	NA	NA	NA	NA	NA	rs2934971	1.902e-09	5.711e-09	NA	NA	1.20151924462451	AV_valve_CM
chr17	39674768	39676046	4.823189	resint_LVM	LeftVentricleMass	NA	resint_LVM-rs2934971	rs1495102	12663	0.470157831458805	PGAP3	1	TRUE	TRUE	NA	NA	NA	NA	NA	NA	NA	rs2934971	1.902e-09	NA	NA	NA	8.62069698213682	VIC_2
chr17	39674768	39676046	4.823189	resint_LVM	LeftVentricleMass	NA	resint_LVM-rs2934971	rs1495101	12663	0.470157831458805	PGAP3	1	TRUE	TRUE	NA	NA	NA	NA	NA	NA	NA	rs2934971	1.902e-09	NA	NA	NA	8.62069698213682	VIC_2
chr17	39671837	39672591	6.050532	resint_LVM	LeftVentricleMass	NA	resint_LVM-rs2934971	rs907087	6869	0.442955097272686	TCAP	2	TRUE	TRUE	NA	NA	NA	NA	DilatedCardiomyopathy|HypertrophicCardiomyopathy	NA	NA	rs2934971	1.902e-09	5.711e-09	NA	NA	122.132346943952	VCM_hybrid_3
chr17	39672087	39672587	7.612376	resint_LVM	LeftVentricleMass	NA	resint_LVM-rs2934971	rs907087	15733	0.437456853545571	PGAP3	1	TRUE	TRUE	NA	NA	NA	NA	NA	NA	NA	rs2934971	1.902e-09	5.711e-09	NA	NA	5.73991981773547	ACM_right_lowTNNI_3
chr17	39675715	39676567	6.144479	resint_LVM	LeftVentricleMass	NA	resint_LVM-rs2934971	rs1495102	10796	0.435298697115537	TCAP	2	TRUE	TRUE	NA	NA	NA	NA	DilatedCardiomyopathy|HypertrophicCardiomyopathy	NA	NA	rs2934971	1.902e-09	NA	NA	NA	1.06083490359	SMC_2
chr17	39675715	39676567	6.144479	resint_LVM	LeftVentricleMass	NA	resint_LVM-rs2934971	rs1495101	10796	0.435298697115537	TCAP	2	TRUE	TRUE	NA	NA	NA	NA	DilatedCardiomyopathy|HypertrophicCardiomyopathy	NA	NA	rs2934971	1.902e-09	NA	NA	NA	1.06083490359	SMC_2
chr17	39675715	39676567	6.144479	resint_LVM	LeftVentricleMass	NA	resint_LVM-rs2934971	rs2934953	10796	0.435298697115537	TCAP	2	TRUE	TRUE	NA	NA	NA	NA	DilatedCardiomyopathy|HypertrophicCardiomyopathy	NA	NA	rs2934971	1.902e-09	NA	NA	NA	1.06083490359	SMC_2
chr17	39675715	39676567	6.144479	resint_LVM	LeftVentricleMass	NA	resint_LVM-rs2934971	rs2934952	10796	0.435298697115537	TCAP	2	TRUE	TRUE	NA	NA	NA	NA	DilatedCardiomyopathy|HypertrophicCardiomyopathy	NA	NA	rs2934971	1.902e-09	NA	NA	NA	1.06083490359	SMC_2
chr17	39671543	39672584	10.98205	resint_LVM	LeftVentricleMass	NA	resint_LVM-rs2934971	rs907087	16006.5	0.430033043161843	PGAP3	2	TRUE	TRUE	NA	NA	NA	NA	NA	NA	NA	rs2934971	1.902e-09	5.711e-09	NA	NA	6.80956080779976	VCM_right_trabecular
chr17	39672087	39672587	7.612376	resint_LVM	LeftVentricleMass	NA	resint_LVM-rs2934971	rs907087	6992	0.408707654601684	TCAP	2	TRUE	TRUE	NA	NA	NA	NA	DilatedCardiomyopathy|HypertrophicCardiomyopathy	NA	NA	rs2934971	1.902e-09	5.711e-09	NA	NA	10.376008901291	ACM_right_lowTNNI_3
chr17	39671547	39672585	9.458686	resint_LVM	LeftVentricleMass	NA	resint_LVM-rs2934971	rs907087	16004	0.399539471226495	PGAP3	2	TRUE	TRUE	NA	NA	NA	NA	NA	NA	NA	rs2934971	1.902e-09	5.711e-09	NA	NA	9.6492559879041	VCM_left_compact_2
chr17	39671854	39672603	3.566358	resint_LVM	LeftVentricleMass	NA	resint_LVM-rs2934971	rs907087	6883.5	0.395260508442424	TCAP	1	TRUE	TRUE	NA	NA	NA	NA	DilatedCardiomyopathy|HypertrophicCardiomyopathy	NA	NA	rs2934971	1.902e-09	5.711e-09	NA	NA	2.42928775478732	OF_valvular_endocardial_cells
chr17	39671537	39672588	10.428119	resint_LVM	LeftVentricleMass	NA	resint_LVM-rs2934971	rs907087	27914.5	0.393283991733315	ERBB2	2	TRUE	TRUE	NA	NA	NA	NA	NA	NA	NA	rs2934971	1.902e-09	5.711e-09	NA	NA	66.1159853708708	VCM_hybrid_1
chr17	39672110	39672610	1.973743	resint_LVM	LeftVentricleMass	NA	resint_LVM-rs2934971	rs907087	7015	0.391543385934268	TCAP	1	TRUE	TRUE	NA	NA	NA	NA	DilatedCardiomyopathy|HypertrophicCardiomyopathy	NA	NA	rs2934971	1.902e-09	5.711e-09	NA	NA	7.90749358320298	Aortic_endothelial_cells_1
chr17	39672099	39672599	6.428705	resint_LVM	LeftVentricleMass	NA	resint_LVM-rs2934971	rs907087	15721	0.389573413943879	PGAP3	2	TRUE	TRUE	NA	NA	NA	NA	NA	NA	NA	rs2934971	1.902e-09	5.711e-09	NA	NA	10.3324103046794	SAN
chr17	39672085	39672585	5.656799	resint_LVM	LeftVentricleMass	NA	resint_LVM-rs2934971	rs907087	6990	0.38852411776355	TCAP	2	TRUE	TRUE	NA	NA	NA	NA	DilatedCardiomyopathy|HypertrophicCardiomyopathy	NA	NA	rs2934971	1.902e-09	5.711e-09	NA	NA	83.237078524391	Transitional_AVN
chr17	39672094	39672594	2.728774	resint_LVM	LeftVentricleMass	NA	resint_LVM-rs2934971	rs907087	6999	0.387801415683507	TCAP	1	TRUE	TRUE	NA	NA	NA	NA	DilatedCardiomyopathy|HypertrophicCardiomyopathy	NA	NA	rs2934971	1.902e-09	5.711e-09	NA	NA	2.71776593710299	Epicardial_mesothelial_ITLN1
chr17	39672088	39672588	2.668931	resint_LVM	LeftVentricleMass	NA	resint_LVM-rs2934971	rs907087	6993	0.379002851332116	TCAP	1	TRUE	TRUE	NA	NA	NA	NA	DilatedCardiomyopathy|HypertrophicCardiomyopathy	NA	NA	rs2934971	1.902e-09	5.711e-09	NA	NA	3.56953495274897	Epicardial_derived_mesenchymal
chr17	39676101	39676601	2.174499	resint_LVM	LeftVentricleMass	NA	resint_LVM-rs2934971	rs2934952	11719	0.378310827949737	PGAP3	1	TRUE	TRUE	NA	NA	NA	NA	NA	NA	NA	rs2934971	1.902e-09	NA	NA	NA	7.05427790332472	OF_valvular_endocardial_cells
chr17	39672075	39672575	7.59752	resint_LVM	LeftVentricleMass	NA	resint_LVM-rs2934971	rs907087	6980	0.376970028162461	TCAP	2	TRUE	TRUE	NA	NA	NA	NA	DilatedCardiomyopathy|HypertrophicCardiomyopathy	NA	NA	rs2934971	1.902e-09	5.711e-09	NA	NA	28.948847048682	ACM_right_lowTNNI_2
chr17	39672079	39672579	1.904576	resint_LVM	LeftVentricleMass	NA	resint_LVM-rs2934971	rs907087	6984	0.368741188456223	TCAP	1	TRUE	TRUE	NA	NA	NA	NA	DilatedCardiomyopathy|HypertrophicCardiomyopathy	NA	NA	rs2934971	1.902e-09	5.711e-09	NA	NA	9.43896415189289	Neural_crest_cells
chr17	39671814	39672624	2.361579	resint_LVM	LeftVentricleMass	NA	resint_LVM-rs2934971	rs907087	6874	0.36456046923056	TCAP	1	TRUE	TRUE	NA	NA	NA	NA	DilatedCardiomyopathy|HypertrophicCardiomyopathy	NA	NA	rs2934971	1.902e-09	5.711e-09	NA	NA	3.13198404477842	Macrophages_2
chr17	39672094	39672594	2.081176	resint_LVM	LeftVentricleMass	NA	resint_LVM-rs2934971	rs907087	6999	0.364456420334331	TCAP	1	TRUE	TRUE	NA	NA	NA	NA	DilatedCardiomyopathy|HypertrophicCardiomyopathy	NA	NA	rs2934971	1.902e-09	5.711e-09	NA	NA	4.06310412583734	IF_valvular_endocardial_cells
chr17	39676110	39676610	2.772061	resint_LVM	LeftVentricleMass	NA	resint_LVM-rs2934971	rs2934952	11710	0.356420888283725	PGAP3	1	TRUE	TRUE	NA	NA	NA	NA	NA	NA	NA	rs2934971	1.902e-09	NA	NA	NA	7.6394429532639	Aortic_endothelial_cells_1
chr17	39672060	39672560	2.090577	resint_LVM	LeftVentricleMass	NA	resint_LVM-rs2934971	rs907087	6965	0.342762227574777	TCAP	1	TRUE	TRUE	NA	NA	NA	NA	DilatedCardiomyopathy|HypertrophicCardiomyopathy	NA	NA	rs2934971	1.902e-09	5.711e-09	NA	NA	3.53059703656816	Pericytes_3
chr17	39672108	39672608	1.619114	resint_LVM	LeftVentricleMass	NA	resint_LVM-rs2934971	rs907087	7013	0.332506062577006	TCAP	1	TRUE	TRUE	NA	NA	NA	NA	DilatedCardiomyopathy|HypertrophicCardiomyopathy	NA	NA	rs2934971	1.902e-09	5.711e-09	NA	NA	1.06265922915408	Fibroblast_like_3
chr17	39674815	39675862	2.780782	resint_LVM	LeftVentricleMass	NA	resint_LVM-rs2934971	rs1495102	12731.5	0.330741195690984	PGAP3	1	TRUE	TRUE	NA	NA	NA	NA	NA	NA	NA	rs2934971	1.902e-09	NA	NA	NA	7.2078053530105	Fibroblast_like_2
chr17	39674815	39675862	2.780782	resint_LVM	LeftVentricleMass	NA	resint_LVM-rs2934971	rs1495101	12731.5	0.330741195690984	PGAP3	1	TRUE	TRUE	NA	NA	NA	NA	NA	NA	NA	rs2934971	1.902e-09	NA	NA	NA	7.2078053530105	Fibroblast_like_2
chr17	39676107	39676607	2.649047	resint_LVM	LeftVentricleMass	NA	resint_LVM-rs2934971	rs2934952	11713	0.327354596212871	PGAP3	1	TRUE	TRUE	NA	NA	NA	NA	NA	NA	NA	rs2934971	1.902e-09	NA	NA	NA	6.20249702496774	Endocardial_cells_1
chr17	39672102	39672602	2.282589	resint_LVM	LeftVentricleMass	NA	resint_LVM-rs2934971	rs907087	7007	0.32389815871909	TCAP	1	TRUE	TRUE	NA	NA	NA	NA	DilatedCardiomyopathy|HypertrophicCardiomyopathy	NA	NA	rs2934971	1.902e-09	5.711e-09	NA	NA	1.06083490359	SMC_2
chr17	39675785	39676604	2.38877	resint_LVM	LeftVentricleMass	NA	resint_LVM-rs2934971	rs1495102	11875.5	0.314553423238545	PGAP3	1	TRUE	TRUE	NA	NA	NA	NA	NA	NA	NA	rs2934971	1.902e-09	NA	NA	NA	3.22091910830026	Capillary_endothelial_cells_2
chr17	39675785	39676604	2.38877	resint_LVM	LeftVentricleMass	NA	resint_LVM-rs2934971	rs1495101	11875.5	0.314553423238545	PGAP3	1	TRUE	TRUE	NA	NA	NA	NA	NA	NA	NA	rs2934971	1.902e-09	NA	NA	NA	3.22091910830026	Capillary_endothelial_cells_2
chr17	39675785	39676604	2.38877	resint_LVM	LeftVentricleMass	NA	resint_LVM-rs2934971	rs2934953	11875.5	0.314553423238545	PGAP3	1	TRUE	TRUE	NA	NA	NA	NA	NA	NA	NA	rs2934971	1.902e-09	NA	NA	NA	3.22091910830026	Capillary_endothelial_cells_2
chr17	39675785	39676604	2.38877	resint_LVM	LeftVentricleMass	NA	resint_LVM-rs2934971	rs2934952	11875.5	0.314553423238545	PGAP3	1	TRUE	TRUE	NA	NA	NA	NA	NA	NA	NA	rs2934971	1.902e-09	NA	NA	NA	3.22091910830026	Capillary_endothelial_cells_2
chr17	39671784	39672612	4.059165	resint_LVM	LeftVentricleMass	NA	resint_LVM-rs2934971	rs907087	15872	0.308575471629366	PGAP3	1	TRUE	TRUE	NA	NA	NA	NA	NA	NA	NA	rs2934971	1.902e-09	5.711e-09	NA	NA	10.3908204028954	VIC_4
chr17	39676068	39676568	2.472738	resint_LVM	LeftVentricleMass	NA	resint_LVM-rs2934971	rs2934952	11752	0.306495290340859	PGAP3	1	TRUE	TRUE	NA	NA	NA	NA	NA	NA	NA	rs2934971	1.902e-09	NA	NA	NA	12.3554928139161	OFT_1
chr17	39676076	39676576	1.554394	resint_LVM	LeftVentricleMass	NA	resint_LVM-rs2934971	rs2934952	11744	0.303937124191883	PGAP3	1	TRUE	TRUE	NA	NA	NA	NA	NA	NA	NA	rs2934971	1.902e-09	NA	NA	NA	8.08578524008409	Pericytes_1
chr17	39676053	39676553	3.128713	resint_LVM	LeftVentricleMass	NA	resint_LVM-rs2934971	rs2934953	11767	0.303922580677437	PGAP3	1	TRUE	TRUE	NA	NA	NA	NA	NA	NA	NA	rs2934971	1.902e-09	NA	NA	NA	10.3908204028954	VIC_4
chr17	39676053	39676553	3.128713	resint_LVM	LeftVentricleMass	NA	resint_LVM-rs2934971	rs2934952	11767	0.303922580677437	PGAP3	1	TRUE	TRUE	NA	NA	NA	NA	NA	NA	NA	rs2934971	1.902e-09	NA	NA	NA	10.3908204028954	VIC_4
chr17	39671855	39672588	1.862045	resint_LVM	LeftVentricleMass	NA	resint_LVM-rs2934971	rs907087	6876.5	0.30065557434437	TCAP	1	TRUE	TRUE	NA	NA	NA	NA	DilatedCardiomyopathy|HypertrophicCardiomyopathy	NA	NA	rs2934971	1.902e-09	5.711e-09	NA	NA	1.1665390278547	Macrophages_1
chr17	39676081	39676581	2.749214	resint_LVM	LeftVentricleMass	NA	resint_LVM-rs2934971	rs2934952	11739	0.300617399944819	PGAP3	1	TRUE	TRUE	NA	NA	NA	NA	NA	NA	NA	rs2934971	1.902e-09	NA	NA	NA	6.41671246711435	Endocardial_cells_2
chr17	39672049	39672549	3.188182	resint_LVM	LeftVentricleMass	NA	resint_LVM-rs2934971	rs907087	15771	0.290195683139641	PGAP3	1	TRUE	TRUE	NA	NA	NA	NA	NA	NA	NA	rs2934971	1.902e-09	5.711e-09	NA	NA	7.39173692512614	OFT_3
chr17	39675734	39676495	2.292787	resint_LVM	LeftVentricleMass	NA	resint_LVM-rs2934971	rs1495102	11955.5	0.289891111582349	PGAP3	1	TRUE	TRUE	NA	NA	NA	NA	NA	NA	NA	rs2934971	1.902e-09	NA	NA	NA	3.57941033688963	Macrophages_2
chr17	39675734	39676495	2.292787	resint_LVM	LeftVentricleMass	NA	resint_LVM-rs2934971	rs1495101	11955.5	0.289891111582349	PGAP3	1	TRUE	TRUE	NA	NA	NA	NA	NA	NA	NA	rs2934971	1.902e-09	NA	NA	NA	3.57941033688963	Macrophages_2
chr17	39675734	39676495	2.292787	resint_LVM	LeftVentricleMass	NA	resint_LVM-rs2934971	rs2934953	11955.5	0.289891111582349	PGAP3	1	TRUE	TRUE	NA	NA	NA	NA	NA	NA	NA	rs2934971	1.902e-09	NA	NA	NA	3.57941033688963	Macrophages_2
chr17	39675734	39676495	2.292787	resint_LVM	LeftVentricleMass	NA	resint_LVM-rs2934971	rs2934952	11955.5	0.289891111582349	PGAP3	1	TRUE	TRUE	NA	NA	NA	NA	NA	NA	NA	rs2934971	1.902e-09	NA	NA	NA	3.57941033688963	Macrophages_2
chr17	39674871	39676624	2.774423	resint_LVM	LeftVentricleMass	NA	resint_LVM-rs2934971	rs1495102	12322.5	0.289294103581282	PGAP3	1	TRUE	TRUE	NA	NA	NA	NA	NA	NA	NA	rs2934971	1.902e-09	NA	NA	NA	8.10704047600988	Mature_ventricular_fibroblasts
chr17	39674871	39676624	2.774423	resint_LVM	LeftVentricleMass	NA	resint_LVM-rs2934971	rs1495101	12322.5	0.289294103581282	PGAP3	1	TRUE	TRUE	NA	NA	NA	NA	NA	NA	NA	rs2934971	1.902e-09	NA	NA	NA	8.10704047600988	Mature_ventricular_fibroblasts
chr17	39674871	39676624	2.774423	resint_LVM	LeftVentricleMass	NA	resint_LVM-rs2934971	rs2934953	12322.5	0.289294103581282	PGAP3	1	TRUE	TRUE	NA	NA	NA	NA	NA	NA	NA	rs2934971	1.902e-09	NA	NA	NA	8.10704047600988	Mature_ventricular_fibroblasts
chr17	39674871	39676624	2.774423	resint_LVM	LeftVentricleMass	NA	resint_LVM-rs2934971	rs2934952	12322.5	0.289294103581282	PGAP3	1	TRUE	TRUE	NA	NA	NA	NA	NA	NA	NA	rs2934971	1.902e-09	NA	NA	NA	8.10704047600988	Mature_ventricular_fibroblasts
chr17	39671894	39672616	2.737949	resint_LVM	LeftVentricleMass	NA	resint_LVM-rs2934971	rs907087	27722	0.28600068726038	ERBB2	2	TRUE	TRUE	NA	NA	NA	NA	NA	NA	NA	rs2934971	1.902e-09	5.711e-09	NA	NA	1.39819587291029	Lymphatic_endothelial_cells
chr17	39671606	39672575	10.437352	resint_LVM	LeftVentricleMass	NA	resint_LVM-rs2934971	rs907087	27886.5	0.283014464927478	ERBB2	2	TRUE	TRUE	NA	NA	NA	NA	NA	NA	NA	rs2934971	1.902e-09	5.711e-09	NA	NA	44.6862330506705	OFT_2
chr17	39675805	39676604	2.442341	resint_LVM	LeftVentricleMass	NA	resint_LVM-rs2934971	rs1495102	11865.5	0.28070221871645	PGAP3	1	TRUE	TRUE	NA	NA	NA	NA	NA	NA	NA	rs2934971	1.902e-09	NA	NA	NA	4.45245267529793	Venous_endothelial_cells
chr17	39675805	39676604	2.442341	resint_LVM	LeftVentricleMass	NA	resint_LVM-rs2934971	rs1495101	11865.5	0.28070221871645	PGAP3	1	TRUE	TRUE	NA	NA	NA	NA	NA	NA	NA	rs2934971	1.902e-09	NA	NA	NA	4.45245267529793	Venous_endothelial_cells
chr17	39675805	39676604	2.442341	resint_LVM	LeftVentricleMass	NA	resint_LVM-rs2934971	rs2934953	11865.5	0.28070221871645	PGAP3	1	TRUE	TRUE	NA	NA	NA	NA	NA	NA	NA	rs2934971	1.902e-09	NA	NA	NA	4.45245267529793	Venous_endothelial_cells
chr17	39675805	39676604	2.442341	resint_LVM	LeftVentricleMass	NA	resint_LVM-rs2934971	rs2934952	11865.5	0.28070221871645	PGAP3	1	TRUE	TRUE	NA	NA	NA	NA	NA	NA	NA	rs2934971	1.902e-09	NA	NA	NA	4.45245267529793	Venous_endothelial_cells
chr17	39671821	39672568	2.372189	resint_LVM	LeftVentricleMass	NA	resint_LVM-rs2934971	rs907087	15875.5	0.279842592178019	PGAP3	1	TRUE	TRUE	NA	NA	NA	NA	NA	NA	NA	rs2934971	1.902e-09	5.711e-09	NA	NA	2.22478220494605	Pre_arterial_endothelial_cells_1
chr17	39675757	39676652	5.435128	resint_LVM	LeftVentricleMass	NA	resint_LVM-rs2934971	rs1495102	23772.5	0.278268598072165	ERBB2	2	TRUE	TRUE	VIC_program_27	281	0.116	MEF2A,MEF2C,SMAD9,TBX5	NA	NA	NA	rs2934971	1.902e-09	NA	NA	NA	41.4143126752812	VIC_3
chr17	39675757	39676652	5.435128	resint_LVM	LeftVentricleMass	NA	resint_LVM-rs2934971	rs1495101	23772.5	0.278268598072165	ERBB2	2	TRUE	TRUE	VIC_program_27	281	0.116	MEF2A,MEF2C,SMAD9,TBX5	NA	NA	NA	rs2934971	1.902e-09	NA	NA	NA	41.4143126752812	VIC_3
chr17	39675757	39676652	5.435128	resint_LVM	LeftVentricleMass	NA	resint_LVM-rs2934971	rs2934953	23772.5	0.278268598072165	ERBB2	2	TRUE	TRUE	VIC_program_27	281	0.116	MEF2A,MEF2C,SMAD9,TBX5	NA	NA	NA	rs2934971	1.902e-09	NA	NA	NA	41.4143126752812	VIC_3
chr17	39675757	39676652	5.435128	resint_LVM	LeftVentricleMass	NA	resint_LVM-rs2934971	rs2934952	23772.5	0.278268598072165	ERBB2	2	TRUE	TRUE	VIC_program_27	281	0.116	MEF2A,MEF2C,SMAD9,TBX5	NA	NA	NA	rs2934971	1.902e-09	NA	NA	NA	41.4143126752812	VIC_3
chr17	39675950	39676558	3.142454	resint_LVM	LeftVentricleMass	NA	resint_LVM-rs2934971	rs2934953	11816	0.277631991400269	PGAP3	1	TRUE	TRUE	NA	NA	NA	NA	NA	NA	NA	rs2934971	1.902e-09	NA	NA	NA	8.43713465555093	VIC_1
chr17	39675950	39676558	3.142454	resint_LVM	LeftVentricleMass	NA	resint_LVM-rs2934971	rs2934952	11816	0.277631991400269	PGAP3	1	TRUE	TRUE	NA	NA	NA	NA	NA	NA	NA	rs2934971	1.902e-09	NA	NA	NA	8.43713465555093	VIC_1
chr17	39671854	39672603	3.566358	resint_LVM	LeftVentricleMass	NA	resint_LVM-rs2934971	rs907087	15841.5	0.277234729098855	PGAP3	2	TRUE	TRUE	NA	NA	NA	NA	NA	NA	NA	rs2934971	1.902e-09	5.711e-09	NA	NA	7.05427790332472	OF_valvular_endocardial_cells
chr17	39676110	39676610	2.772061	resint_LVM	LeftVentricleMass	NA	resint_LVM-rs2934971	rs2934952	11015	0.2701337014711	TCAP	2	TRUE	TRUE	NA	NA	NA	NA	DilatedCardiomyopathy|HypertrophicCardiomyopathy	NA	NA	rs2934971	1.902e-09	NA	NA	NA	7.90749358320298	Aortic_endothelial_cells_1
chr17	39676102	39676602	2.225396	resint_LVM	LeftVentricleMass	NA	resint_LVM-rs2934971	rs2934952	11718	0.266677818804839	PGAP3	1	TRUE	TRUE	NA	NA	NA	NA	NA	NA	NA	rs2934971	1.902e-09	NA	NA	NA	6.10120196331374	Endocardial_to_endothelial_transition
chr17	39672093	39672593	1.130953	resint_LVM	LeftVentricleMass	NA	resint_LVM-rs2934971	rs907087	6998	0.265416926942549	TCAP	1	TRUE	TRUE	NA	NA	NA	NA	DilatedCardiomyopathy|HypertrophicCardiomyopathy	NA	NA	rs2934971	1.902e-09	5.711e-09	NA	NA	2.16442054873529	Parasympathetic_neurons
chr17	39675761	39676519	2.144629	resint_LVM	LeftVentricleMass	NA	resint_LVM-rs2934971	rs1495102	11930	0.26075039027632	PGAP3	1	TRUE	TRUE	NA	NA	NA	NA	NA	NA	NA	rs2934971	1.902e-09	NA	NA	NA	3.99956238121612	Macrophages_1
chr17	39675761	39676519	2.144629	resint_LVM	LeftVentricleMass	NA	resint_LVM-rs2934971	rs1495101	11930	0.26075039027632	PGAP3	1	TRUE	TRUE	NA	NA	NA	NA	NA	NA	NA	rs2934971	1.902e-09	NA	NA	NA	3.99956238121612	Macrophages_1
chr17	39675761	39676519	2.144629	resint_LVM	LeftVentricleMass	NA	resint_LVM-rs2934971	rs2934953	11930	0.26075039027632	PGAP3	1	TRUE	TRUE	NA	NA	NA	NA	NA	NA	NA	rs2934971	1.902e-09	NA	NA	NA	3.99956238121612	Macrophages_1
chr17	39675761	39676519	2.144629	resint_LVM	LeftVentricleMass	NA	resint_LVM-rs2934971	rs2934952	11930	0.26075039027632	PGAP3	1	TRUE	TRUE	NA	NA	NA	NA	NA	NA	NA	rs2934971	1.902e-09	NA	NA	NA	3.99956238121612	Macrophages_1
chr17	39676060	39676560	1.987385	resint_LVM	LeftVentricleMass	NA	resint_LVM-rs2934971	rs2934953	11760	0.258275311000047	PGAP3	1	TRUE	TRUE	NA	NA	NA	NA	NA	NA	NA	rs2934971	1.902e-09	NA	NA	NA	6.01058123627203	Pre_arterial_endothelial_cells_2
chr17	39676060	39676560	1.987385	resint_LVM	LeftVentricleMass	NA	resint_LVM-rs2934971	rs2934952	11760	0.258275311000047	PGAP3	1	TRUE	TRUE	NA	NA	NA	NA	NA	NA	NA	rs2934971	1.902e-09	NA	NA	NA	6.01058123627203	Pre_arterial_endothelial_cells_2
chr17	39676101	39676601	1.76444	resint_LVM	LeftVentricleMass	NA	resint_LVM-rs2934971	rs2934952	11719	0.258110114082451	PGAP3	1	TRUE	TRUE	NA	NA	NA	NA	NA	NA	NA	rs2934971	1.902e-09	NA	NA	NA	2.22478220494605	Pre_arterial_endothelial_cells_1
chr17	39671854	39672583	2.522041	resint_LVM	LeftVentricleMass	NA	resint_LVM-rs2934971	rs907087	15851.5	0.254026104365367	PGAP3	1	TRUE	TRUE	NA	NA	NA	NA	NA	NA	NA	rs2934971	1.902e-09	5.711e-09	NA	NA	6.41671246711435	Endocardial_cells_2
chr17	39672105	39672605	1.85554	resint_LVM	LeftVentricleMass	NA	resint_LVM-rs2934971	rs907087	7010	0.252352777280084	TCAP	1	TRUE	TRUE	NA	NA	NA	NA	DilatedCardiomyopathy|HypertrophicCardiomyopathy	NA	NA	rs2934971	1.902e-09	5.711e-09	NA	NA	2.97303112014608	Endocardial_cells_3
chr17	39674768	39676046	4.823189	resint_LVM	LeftVentricleMass	NA	resint_LVM-rs2934971	rs1495102	24570	0.251958829358166	ERBB2	2	TRUE	TRUE	VIC_program_27	281	0.12	MEF2A,MEF2C,SMAD9,TBX5	NA	NA	NA	rs2934971	1.902e-09	NA	NA	NA	31.6901677794044	VIC_2
chr17	39674768	39676046	4.823189	resint_LVM	LeftVentricleMass	NA	resint_LVM-rs2934971	rs1495101	24570	0.251958829358166	ERBB2	2	TRUE	TRUE	VIC_program_27	281	0.12	MEF2A,MEF2C,SMAD9,TBX5	NA	NA	NA	rs2934971	1.902e-09	NA	NA	NA	31.6901677794044	VIC_2
chr17	39672091	39672591	2.486147	resint_LVM	LeftVentricleMass	NA	resint_LVM-rs2934971	rs907087	15729	0.247530872961183	PGAP3	1	TRUE	TRUE	NA	NA	NA	NA	NA	NA	NA	rs2934971	1.902e-09	5.711e-09	NA	NA	5.63341903641494	Endocardial_cells_4
chr17	39672094	39672594	1.006556	resint_LVM	LeftVentricleMass	NA	resint_LVM-rs2934971	rs907087	6999	0.242074462671435	TCAP	1	TRUE	TRUE	NA	NA	NA	NA	DilatedCardiomyopathy|HypertrophicCardiomyopathy	NA	NA	rs2934971	1.902e-09	5.711e-09	NA	NA	1.82157032863379	Pericytes_2
chr17	39672088	39672588	2.668931	resint_LVM	LeftVentricleMass	NA	resint_LVM-rs2934971	rs907087	15732	0.241477762103788	PGAP3	2	TRUE	TRUE	NA	NA	NA	NA	NA	NA	NA	rs2934971	1.902e-09	5.711e-09	NA	NA	3.84411456449889	Epicardial_derived_mesenchymal
chr17	39672095	39672595	4.438114	resint_LVM	LeftVentricleMass	NA	resint_LVM-rs2934971	rs907087	7000	0.24136008480974	TCAP	2	TRUE	TRUE	NA	NA	NA	NA	DilatedCardiomyopathy|HypertrophicCardiomyopathy	NA	NA	rs2934971	1.902e-09	5.711e-09	NA	NA	31.6495827099406	Transitional_SAN
chr17	39672111	39672611	1.734826	resint_LVM	LeftVentricleMass	NA	resint_LVM-rs2934971	rs907087	15709	0.235284702527713	PGAP3	1	TRUE	TRUE	NA	NA	NA	NA	NA	NA	NA	rs2934971	1.902e-09	5.711e-09	NA	NA	7.2078053530105	Fibroblast_like_2
chr17	39672102	39672602	2.67569	resint_LVM	LeftVentricleMass	NA	resint_LVM-rs2934971	rs907087	7007	0.235054605630576	TCAP	2	TRUE	TRUE	NA	NA	NA	NA	DilatedCardiomyopathy|HypertrophicCardiomyopathy	NA	NA	rs2934971	1.902e-09	5.711e-09	NA	NA	54.068366008103	AV_valve_CM
chr17	39672100	39672600	1.363973	resint_LVM	LeftVentricleMass	NA	resint_LVM-rs2934971	rs907087	7005	0.232378970487584	TCAP	1	TRUE	TRUE	NA	NA	NA	NA	DilatedCardiomyopathy|HypertrophicCardiomyopathy	NA	NA	rs2934971	1.902e-09	5.711e-09	NA	NA	1.66966975323672	Venous_endothelial_cells
chr17	39671917	39672602	1.933795	resint_LVM	LeftVentricleMass	NA	resint_LVM-rs2934971	rs907087	15810.5	0.231174787778182	PGAP3	1	TRUE	TRUE	NA	NA	NA	NA	NA	NA	NA	rs2934971	1.902e-09	5.711e-09	NA	NA	6.16991620156924	Capillary_endothelial_cells_1
chr17	39671814	39672624	2.361579	resint_LVM	LeftVentricleMass	NA	resint_LVM-rs2934971	rs907087	15851	0.226603324625031	PGAP3	2	TRUE	TRUE	NA	NA	NA	NA	NA	NA	NA	rs2934971	1.902e-09	5.711e-09	NA	NA	3.57941033688963	Macrophages_2
chr17	39676060	39676560	1.987385	resint_LVM	LeftVentricleMass	NA	resint_LVM-rs2934971	rs2934953	10965	0.222267097677926	TCAP	2	TRUE	TRUE	NA	NA	NA	NA	DilatedCardiomyopathy|HypertrophicCardiomyopathy	NA	NA	rs2934971	1.902e-09	NA	NA	NA	3.39728504658854	Pre_arterial_endothelial_cells_2
chr17	39676060	39676560	1.987385	resint_LVM	LeftVentricleMass	NA	resint_LVM-rs2934971	rs2934952	10965	0.222267097677926	TCAP	2	TRUE	TRUE	NA	NA	NA	NA	DilatedCardiomyopathy|HypertrophicCardiomyopathy	NA	NA	rs2934971	1.902e-09	NA	NA	NA	3.39728504658854	Pre_arterial_endothelial_cells_2
chr17	39675757	39676641	1.959674	resint_LVM	LeftVentricleMass	NA	resint_LVM-rs2934971	rs1495102	11871	0.222245113959163	PGAP3	1	TRUE	TRUE	NA	NA	NA	NA	NA	NA	NA	rs2934971	1.902e-09	NA	NA	NA	9.12261550068809	Cardiac_fibroblast_progenitors
chr17	39675757	39676641	1.959674	resint_LVM	LeftVentricleMass	NA	resint_LVM-rs2934971	rs1495101	11871	0.222245113959163	PGAP3	1	TRUE	TRUE	NA	NA	NA	NA	NA	NA	NA	rs2934971	1.902e-09	NA	NA	NA	9.12261550068809	Cardiac_fibroblast_progenitors
chr17	39675757	39676641	1.959674	resint_LVM	LeftVentricleMass	NA	resint_LVM-rs2934971	rs2934953	11871	0.222245113959163	PGAP3	1	TRUE	TRUE	NA	NA	NA	NA	NA	NA	NA	rs2934971	1.902e-09	NA	NA	NA	9.12261550068809	Cardiac_fibroblast_progenitors
chr17	39675757	39676641	1.959674	resint_LVM	LeftVentricleMass	NA	resint_LVM-rs2934971	rs2934952	11871	0.222245113959163	PGAP3	1	TRUE	TRUE	NA	NA	NA	NA	NA	NA	NA	rs2934971	1.902e-09	NA	NA	NA	9.12261550068809	Cardiac_fibroblast_progenitors
chr17	39672094	39672594	2.728774	resint_LVM	LeftVentricleMass	NA	resint_LVM-rs2934971	rs907087	15726	0.220311046835577	PGAP3	2	TRUE	TRUE	NA	NA	NA	NA	NA	NA	NA	rs2934971	1.902e-09	5.711e-09	NA	NA	5.60024496130313	Epicardial_mesothelial_ITLN1
chr17	39676039	39676539	1.590107	resint_LVM	LeftVentricleMass	NA	resint_LVM-rs2934971	rs2934953	11781	0.219645627707161	PGAP3	1	TRUE	TRUE	NA	NA	NA	NA	NA	NA	NA	rs2934971	1.902e-09	NA	NA	NA	5.80976042028946	Parasympathetic_neurons
chr17	39676039	39676539	1.590107	resint_LVM	LeftVentricleMass	NA	resint_LVM-rs2934971	rs2934952	11781	0.219645627707161	PGAP3	1	TRUE	TRUE	NA	NA	NA	NA	NA	NA	NA	rs2934971	1.902e-09	NA	NA	NA	5.80976042028946	Parasympathetic_neurons
chr17	39672138	39672638	2.234195	resint_LVM	LeftVentricleMass	NA	resint_LVM-rs2934971	rs907087	15682	0.214040097095393	PGAP3	1	TRUE	TRUE	NA	NA	NA	NA	NA	NA	NA	rs2934971	1.902e-09	5.711e-09	NA	NA	9.05021564769657	VIC_5
chr17	39676107	39676607	2.649047	resint_LVM	LeftVentricleMass	NA	resint_LVM-rs2934971	rs2934952	23620	0.212105610270216	ERBB2	2	TRUE	TRUE	NA	NA	NA	NA	NA	NA	NA	rs2934971	1.902e-09	NA	NA	NA	1.93828032030242	Endocardial_cells_1
chr17	39672143	39672643	2.612878	resint_LVM	LeftVentricleMass	NA	resint_LVM-rs2934971	rs907087	15677	0.210754561906028	PGAP3	1	TRUE	TRUE	NA	NA	NA	NA	NA	NA	NA	rs2934971	1.902e-09	5.711e-09	NA	NA	12.3554928139161	OFT_1
chr17	39672094	39672594	1.973301	resint_LVM	LeftVentricleMass	NA	resint_LVM-rs2934971	rs907087	15726	0.210545031346571	PGAP3	1	TRUE	TRUE	NA	NA	NA	NA	NA	NA	NA	rs2934971	1.902e-09	5.711e-09	NA	NA	3.22091910830026	Capillary_endothelial_cells_2
chr17	39671844	39672596	2.585444	resint_LVM	LeftVentricleMass	NA	resint_LVM-rs2934971	rs907087	15850	0.208961028457052	PGAP3	1	TRUE	TRUE	NA	NA	NA	NA	NA	NA	NA	rs2934971	1.902e-09	5.711e-09	NA	NA	6.20249702496774	Endocardial_cells_1
chr17	39676047	39676547	2.58074	resint_LVM	LeftVentricleMass	NA	resint_LVM-rs2934971	rs2934953	10952	0.207774197667034	TCAP	2	TRUE	TRUE	NA	NA	NA	NA	DilatedCardiomyopathy|HypertrophicCardiomyopathy	NA	NA	rs2934971	1.902e-09	NA	NA	NA	5.13690848992672	Mature_arterial_endothelial_cells
chr17	39676047	39676547	2.58074	resint_LVM	LeftVentricleMass	NA	resint_LVM-rs2934971	rs2934952	10952	0.207774197667034	TCAP	2	TRUE	TRUE	NA	NA	NA	NA	DilatedCardiomyopathy|HypertrophicCardiomyopathy	NA	NA	rs2934971	1.902e-09	NA	NA	NA	5.13690848992672	Mature_arterial_endothelial_cells
chr17	39672060	39672560	2.090577	resint_LVM	LeftVentricleMass	NA	resint_LVM-rs2934971	rs907087	15760	0.207337435981813	PGAP3	2	TRUE	TRUE	NA	NA	NA	NA	NA	NA	NA	rs2934971	1.902e-09	5.711e-09	NA	NA	8.57430708880839	Pericytes_3
chr17	39672108	39672608	2.211105	resint_LVM	LeftVentricleMass	NA	resint_LVM-rs2934971	rs907087	15712	0.206762123041313	PGAP3	1	TRUE	TRUE	NA	NA	NA	NA	NA	NA	NA	rs2934971	1.902e-09	5.711e-09	NA	NA	7.87248154395108	Epicardial_mesothelial_PRG4
chr17	39676102	39676602	2.225396	resint_LVM	LeftVentricleMass	NA	resint_LVM-rs2934971	rs2934952	11007	0.206054286271926	TCAP	2	TRUE	TRUE	NA	NA	NA	NA	DilatedCardiomyopathy|HypertrophicCardiomyopathy	NA	NA	rs2934971	1.902e-09	NA	NA	NA	1.59161790347315	Endocardial_to_endothelial_transition
chr17	39674871	39676624	2.774423	resint_LVM	LeftVentricleMass	NA	resint_LVM-rs2934971	rs1495102	24229.5	0.204171313156579	ERBB2	2	TRUE	TRUE	NA	NA	NA	NA	NA	NA	NA	rs2934971	1.902e-09	NA	NA	NA	20.6979406673471	Mature_ventricular_fibroblasts
chr17	39674871	39676624	2.774423	resint_LVM	LeftVentricleMass	NA	resint_LVM-rs2934971	rs1495101	24229.5	0.204171313156579	ERBB2	2	TRUE	TRUE	NA	NA	NA	NA	NA	NA	NA	rs2934971	1.902e-09	NA	NA	NA	20.6979406673471	Mature_ventricular_fibroblasts
chr17	39674871	39676624	2.774423	resint_LVM	LeftVentricleMass	NA	resint_LVM-rs2934971	rs2934953	24229.5	0.204171313156579	ERBB2	2	TRUE	TRUE	NA	NA	NA	NA	NA	NA	NA	rs2934971	1.902e-09	NA	NA	NA	20.6979406673471	Mature_ventricular_fibroblasts
chr17	39674871	39676624	2.774423	resint_LVM	LeftVentricleMass	NA	resint_LVM-rs2934971	rs2934952	24229.5	0.204171313156579	ERBB2	2	TRUE	TRUE	NA	NA	NA	NA	NA	NA	NA	rs2934971	1.902e-09	NA	NA	NA	20.6979406673471	Mature_ventricular_fibroblasts
chr17	39672100	39672600	1.183397	resint_LVM	LeftVentricleMass	NA	resint_LVM-rs2934971	rs907087	7005	0.203916688373625	TCAP	1	TRUE	TRUE	NA	NA	NA	NA	DilatedCardiomyopathy|HypertrophicCardiomyopathy	NA	NA	rs2934971	1.902e-09	5.711e-09	NA	NA	3.39728504658854	Pre_arterial_endothelial_cells_2
chr17	39672094	39672594	2.081176	resint_LVM	LeftVentricleMass	NA	resint_LVM-rs2934971	rs907087	15726	0.201814599311489	PGAP3	2	TRUE	TRUE	NA	NA	NA	NA	NA	NA	NA	rs2934971	1.902e-09	5.711e-09	NA	NA	6.17814462969787	IF_valvular_endocardial_cells
chr17	39671833	39672571	1.734679	resint_LVM	LeftVentricleMass	NA	resint_LVM-rs2934971	rs907087	15868	0.199615074530648	PGAP3	1	TRUE	TRUE	NA	NA	NA	NA	NA	NA	NA	rs2934971	1.902e-09	5.711e-09	NA	NA	8.08578524008409	Pericytes_1
chr17	39676074	39676574	2.042286	resint_LVM	LeftVentricleMass	NA	resint_LVM-rs2934971	rs2934952	11746	0.198242423081028	PGAP3	1	TRUE	TRUE	NA	NA	NA	NA	NA	NA	NA	rs2934971	1.902e-09	NA	NA	NA	6.83225420879723	Endocardial_cells_3
chr17	39676102	39676602	1.457561	resint_LVM	LeftVentricleMass	NA	resint_LVM-rs2934971	rs2934952	11718	0.197461172526207	PGAP3	1	TRUE	TRUE	NA	NA	NA	NA	NA	NA	NA	rs2934971	1.902e-09	NA	NA	NA	6.16991620156924	Capillary_endothelial_cells_1
chr17	39675805	39676604	2.442341	resint_LVM	LeftVentricleMass	NA	resint_LVM-rs2934971	rs1495102	10859.5	0.197437649875838	TCAP	2	TRUE	TRUE	NA	NA	NA	NA	DilatedCardiomyopathy|HypertrophicCardiomyopathy	NA	NA	rs2934971	1.902e-09	NA	NA	NA	1.66966975323672	Venous_endothelial_cells
chr17	39675805	39676604	2.442341	resint_LVM	LeftVentricleMass	NA	resint_LVM-rs2934971	rs1495101	10859.5	0.197437649875838	TCAP	2	TRUE	TRUE	NA	NA	NA	NA	DilatedCardiomyopathy|HypertrophicCardiomyopathy	NA	NA	rs2934971	1.902e-09	NA	NA	NA	1.66966975323672	Venous_endothelial_cells
chr17	39675805	39676604	2.442341	resint_LVM	LeftVentricleMass	NA	resint_LVM-rs2934971	rs2934953	10859.5	0.197437649875838	TCAP	2	TRUE	TRUE	NA	NA	NA	NA	DilatedCardiomyopathy|HypertrophicCardiomyopathy	NA	NA	rs2934971	1.902e-09	NA	NA	NA	1.66966975323672	Venous_endothelial_cells
chr17	39675805	39676604	2.442341	resint_LVM	LeftVentricleMass	NA	resint_LVM-rs2934971	rs2934952	10859.5	0.197437649875838	TCAP	2	TRUE	TRUE	NA	NA	NA	NA	DilatedCardiomyopathy|HypertrophicCardiomyopathy	NA	NA	rs2934971	1.902e-09	NA	NA	NA	1.66966975323672	Venous_endothelial_cells
chr17	39671855	39672588	1.862045	resint_LVM	LeftVentricleMass	NA	resint_LVM-rs2934971	rs907087	15848.5	0.196791091162244	PGAP3	2	TRUE	TRUE	NA	NA	NA	NA	NA	NA	NA	rs2934971	1.902e-09	5.711e-09	NA	NA	3.99956238121612	Macrophages_1
chr17	39675984	39676484	1.490049	resint_LVM	LeftVentricleMass	NA	resint_LVM-rs2934971	rs2934953	11836	0.195994520524153	PGAP3	1	TRUE	TRUE	NA	NA	NA	NA	NA	NA	NA	rs2934971	1.902e-09	NA	NA	NA	7.2078053530105	Fibroblast_like_2
chr17	39675984	39676484	1.490049	resint_LVM	LeftVentricleMass	NA	resint_LVM-rs2934971	rs2934952	11836	0.195994520524153	PGAP3	1	TRUE	TRUE	NA	NA	NA	NA	NA	NA	NA	rs2934971	1.902e-09	NA	NA	NA	7.2078053530105	Fibroblast_like_2
chr17	39675734	39676495	2.292787	resint_LVM	LeftVentricleMass	NA	resint_LVM-rs2934971	rs1495102	10769.5	0.193486258893117	TCAP	2	TRUE	TRUE	NA	NA	NA	NA	DilatedCardiomyopathy|HypertrophicCardiomyopathy	NA	NA	rs2934971	1.902e-09	NA	NA	NA	3.13198404477842	Macrophages_2
chr17	39675734	39676495	2.292787	resint_LVM	LeftVentricleMass	NA	resint_LVM-rs2934971	rs1495101	10769.5	0.193486258893117	TCAP	2	TRUE	TRUE	NA	NA	NA	NA	DilatedCardiomyopathy|HypertrophicCardiomyopathy	NA	NA	rs2934971	1.902e-09	NA	NA	NA	3.13198404477842	Macrophages_2
chr17	39675734	39676495	2.292787	resint_LVM	LeftVentricleMass	NA	resint_LVM-rs2934971	rs2934953	10769.5	0.193486258893117	TCAP	2	TRUE	TRUE	NA	NA	NA	NA	DilatedCardiomyopathy|HypertrophicCardiomyopathy	NA	NA	rs2934971	1.902e-09	NA	NA	NA	3.13198404477842	Macrophages_2
chr17	39675734	39676495	2.292787	resint_LVM	LeftVentricleMass	NA	resint_LVM-rs2934971	rs2934952	10769.5	0.193486258893117	TCAP	2	TRUE	TRUE	NA	NA	NA	NA	DilatedCardiomyopathy|HypertrophicCardiomyopathy	NA	NA	rs2934971	1.902e-09	NA	NA	NA	3.13198404477842	Macrophages_2
chr17	39672104	39672604	1.138187	resint_LVM	LeftVentricleMass	NA	resint_LVM-rs2934971	rs907087	7009	0.192673975507215	TCAP	1	TRUE	TRUE	NA	NA	NA	NA	DilatedCardiomyopathy|HypertrophicCardiomyopathy	NA	NA	rs2934971	1.902e-09	5.711e-09	NA	NA	1.68800352772878	Fibroblast_like_1
chr17	39672102	39672602	2.282589	resint_LVM	LeftVentricleMass	NA	resint_LVM-rs2934971	rs907087	15718	0.18708099139075	PGAP3	2	TRUE	TRUE	NA	NA	NA	NA	NA	NA	NA	rs2934971	1.902e-09	5.711e-09	NA	NA	6.63021814743749	SMC_2
chr17	39672112	39672612	1.051307	resint_LVM	LeftVentricleMass	NA	resint_LVM-rs2934971	rs907087	7017	0.186133154621428	TCAP	1	TRUE	TRUE	NA	NA	NA	NA	DilatedCardiomyopathy|HypertrophicCardiomyopathy	NA	NA	rs2934971	1.902e-09	5.711e-09	NA	NA	1.04950443813226	Cardiac_fibroblast_progenitors
chr17	39672110	39672610	1.973743	resint_LVM	LeftVentricleMass	NA	resint_LVM-rs2934971	rs907087	15710	0.185155815200774	PGAP3	2	TRUE	TRUE	NA	NA	NA	NA	NA	NA	NA	rs2934971	1.902e-09	5.711e-09	NA	NA	7.6394429532639	Aortic_endothelial_cells_1
chr17	39672652	39673152	1.980195	resint_LVM	LeftVentricleMass	NA	resint_LVM-rs2934971	rs2247862	15168	0.183519185552354	PGAP3	1	TRUE	TRUE	NA	NA	NA	NA	NA	NA	NA	rs2934971	1.902e-09	9.524e-09	NA	NA	12.3554928139161	OFT_1
chr17	39672115	39672615	0.891726	resint_LVM	LeftVentricleMass	NA	resint_LVM-rs2934971	rs907087	7020	0.179572579301079	TCAP	1	TRUE	TRUE	NA	NA	NA	NA	DilatedCardiomyopathy|HypertrophicCardiomyopathy	NA	NA	rs2934971	1.902e-09	5.711e-09	NA	NA	1.34651876187758	Atrial_fibroblasts
chr17	39671844	39672596	2.585444	resint_LVM	LeftVentricleMass	NA	resint_LVM-rs2934971	rs907087	27757	0.179003669042276	ERBB2	2	TRUE	TRUE	NA	NA	NA	NA	NA	NA	NA	rs2934971	1.902e-09	5.711e-09	NA	NA	1.93828032030242	Endocardial_cells_1
chr17	39676039	39676539	1.590107	resint_LVM	LeftVentricleMass	NA	resint_LVM-rs2934971	rs2934953	10944	0.175421189507464	TCAP	2	TRUE	TRUE	NA	NA	NA	NA	DilatedCardiomyopathy|HypertrophicCardiomyopathy	NA	NA	rs2934971	1.902e-09	NA	NA	NA	2.16442054873529	Parasympathetic_neurons
chr17	39676039	39676539	1.590107	resint_LVM	LeftVentricleMass	NA	resint_LVM-rs2934971	rs2934952	10944	0.175421189507464	TCAP	2	TRUE	TRUE	NA	NA	NA	NA	DilatedCardiomyopathy|HypertrophicCardiomyopathy	NA	NA	rs2934971	1.902e-09	NA	NA	NA	2.16442054873529	Parasympathetic_neurons
chr17	39675757	39676641	1.959674	resint_LVM	LeftVentricleMass	NA	resint_LVM-rs2934971	rs1495102	10854	0.174728596568178	TCAP	2	TRUE	TRUE	NA	NA	NA	NA	DilatedCardiomyopathy|HypertrophicCardiomyopathy	NA	NA	rs2934971	1.902e-09	NA	NA	NA	1.04950443813226	Cardiac_fibroblast_progenitors
chr17	39675757	39676641	1.959674	resint_LVM	LeftVentricleMass	NA	resint_LVM-rs2934971	rs1495101	10854	0.174728596568178	TCAP	2	TRUE	TRUE	NA	NA	NA	NA	DilatedCardiomyopathy|HypertrophicCardiomyopathy	NA	NA	rs2934971	1.902e-09	NA	NA	NA	1.04950443813226	Cardiac_fibroblast_progenitors
chr17	39675757	39676641	1.959674	resint_LVM	LeftVentricleMass	NA	resint_LVM-rs2934971	rs2934953	10854	0.174728596568178	TCAP	2	TRUE	TRUE	NA	NA	NA	NA	DilatedCardiomyopathy|HypertrophicCardiomyopathy	NA	NA	rs2934971	1.902e-09	NA	NA	NA	1.04950443813226	Cardiac_fibroblast_progenitors
chr17	39675757	39676641	1.959674	resint_LVM	LeftVentricleMass	NA	resint_LVM-rs2934971	rs2934952	10854	0.174728596568178	TCAP	2	TRUE	TRUE	NA	NA	NA	NA	DilatedCardiomyopathy|HypertrophicCardiomyopathy	NA	NA	rs2934971	1.902e-09	NA	NA	NA	1.04950443813226	Cardiac_fibroblast_progenitors
chr16	15034730	15035646	4.731133	resint_LVM	LeftVentricleMass	NA	resint_LVM-rs4985155	rs4985155	20891	0.363773447140747	NTAN1	1	FALSE	FALSE	NA	NA	NA	NA	NA	NA	NA	rs4985155	4.398e-11	4.398e-11	NA	NA	7.17489977216934	ACM_right_lowTNNI_3
chr16	15034313	15035674	4.205647	resint_LVM	LeftVentricleMass	NA	resint_LVM-rs4985155	rs4985155	21085.5	0.265794413193463	NTAN1	1	FALSE	FALSE	NA	NA	NA	NA	NA	NA	NA	rs4985155	4.398e-11	4.398e-11	NA	NA	12.1635310730705	His_bundle
chr16	15034514	15035644	4.175709	resint_LVM	LeftVentricleMass	NA	resint_LVM-rs4985155	rs4985155	21000	0.241643378962231	NTAN1	1	FALSE	FALSE	NA	NA	NA	NA	NA	NA	NA	rs4985155	4.398e-11	4.398e-11	NA	NA	16.640253153718	Endocardial_cells_4
chr16	15034495	15035661	5.20848	resint_LVM	LeftVentricleMass	NA	resint_LVM-rs4985155	rs4985155	21001	0.233047785823485	NTAN1	1	FALSE	FALSE	NA	NA	NA	NA	NA	NA	NA	rs4985155	4.398e-11	4.398e-11	NA	NA	13.8282533734047	OF_valvular_endocardial_cells
chr16	15034495	15035661	5.20848	resint_LVM	LeftVentricleMass	NA	resint_LVM-rs4985155	rs4985155	60116	0.200100761080315	PDXDC1	2	FALSE	FALSE	NA	NA	NA	NA	NA	NA	NA	rs4985155	4.398e-11	4.398e-11	NA	NA	159.445367444022	OF_valvular_endocardial_cells
chr16	15034525	15035742	4.375132	resint_LVM	LeftVentricleMass	NA	resint_LVM-rs4985155	rs4985155	20945.5	0.193457771133463	NTAN1	1	FALSE	FALSE	NA	NA	NA	NA	NA	NA	NA	rs4985155	4.398e-11	4.398e-11	NA	NA	24.4497041402792	Capillary_endothelial_cells_2
chr16	15034514	15035644	4.175709	resint_LVM	LeftVentricleMass	NA	resint_LVM-rs4985155	rs4985155	60117	0.183402774520929	PDXDC1	2	FALSE	FALSE	NA	NA	NA	NA	NA	NA	NA	rs4985155	4.398e-11	4.398e-11	NA	NA	125.49524253429	Endocardial_cells_4
chr1	11841198	11842464	19.67088	resint_LVM	LeftVentricleMass	NA	resint_LVM-rs5068	rs41275502	5952	0.971833531013157	NPPA	1	TRUE	TRUE	NA	NA	NA	NA	NA	NA	NA	rs5068	4.286e-14	NA	NA	NA	126.536726498381	Lymphatic_endothelial_cells
chr1	11841198	11842464	19.67088	resint_LVM	LeftVentricleMass	NA	resint_LVM-rs5068	rs41275502	17104	0.773022126824895	NPPB	2	TRUE	TRUE	NA	NA	NA	NA	NA	NA	NA	rs5068	4.286e-14	NA	NA	NA	4.71891107107222	Lymphatic_endothelial_cells
chr1	11838597	11839097	6.823095	resint_LVM	LeftVentricleMass	NA	resint_LVM-rs5068	rs55741089	8936	0.742605339767127	NPPA	1	TRUE	TRUE	NA	NA	NA	NA	NA	NA	NA	rs5068	4.286e-14	NA	NA	NA	101.82508915403	Macrophages_3
chr1	11841147	11843132	16.327618	resint_LVM	LeftVentricleMass	NA	resint_LVM-rs5068	rs41275502	5643.5	0.720031962503036	NPPA	1	TRUE	TRUE	TzConductionCells_program_10	112	0.251	NA	NA	NA	NA	rs5068	4.286e-14	NA	NA	NA	1908.83898197044	Transitional_PF_1
chr1	11838018	11839122	6.105419	resint_LVM	LeftVentricleMass	NA	resint_LVM-rs5068	rs55741089	9213	0.702760774434717	NPPA	1	TRUE	TRUE	NA	NA	NA	NA	NA	NA	NA	rs5068	4.286e-14	NA	NA	NA	168.483052188394	Parasympathetic_neurons
chr1	11837777	11839112	3.993993	resint_LVM	LeftVentricleMass	NA	resint_LVM-rs5068	rs55741089	9338.5	0.639142516929044	NPPA	1	TRUE	TRUE	NA	NA	NA	NA	NA	NA	NA	rs5068	4.286e-14	NA	NA	NA	172.738878138079	Pre_arterial_endothelial_cells_2
chr1	11838611	11839111	5.165968	resint_LVM	LeftVentricleMass	NA	resint_LVM-rs5068	rs55741089	8922	0.61738962283375	NPPA	1	TRUE	TRUE	NA	NA	NA	NA	NA	NA	NA	rs5068	4.286e-14	NA	NA	NA	126.536726498381	Lymphatic_endothelial_cells
chr1	11838590	11839090	3.798494	resint_LVM	LeftVentricleMass	NA	resint_LVM-rs5068	rs55741089	8943	0.602646545302644	NPPA	1	TRUE	TRUE	NA	NA	NA	NA	NA	NA	NA	rs5068	4.286e-14	NA	NA	NA	207.044297644461	Pericytes_3
chr1	11845488	11846194	1.931442	resint_LVM	LeftVentricleMass	NA	resint_LVM-rs5068	rs61764044	1942	0.601485358038209	NPPA	1	TRUE	TRUE	NA	NA	NA	NA	NA	NA	NA	rs5068	4.286e-14	NA	NA	NA	159.333828157556	Pericytes_2
chr1	11845488	11846194	1.931442	resint_LVM	LeftVentricleMass	NA	resint_LVM-rs5068	rs5068	1942	0.601485358038209	NPPA	1	TRUE	TRUE	NA	NA	NA	NA	NA	NA	NA	rs5068	4.286e-14	4.286e-14	NA	NA	159.333828157556	Pericytes_2
chr1	11841094	11841928	8.462033	resint_LVM	LeftVentricleMass	NA	resint_LVM-rs5068	rs41275502	6272	0.563994697532305	NPPA	1	TRUE	TRUE	core_conduction_program_8	102	0.191	NA	NA	NA	NA	rs5068	4.286e-14	NA	NA	NA	4849.85140781814	Transitional_PF_2
chr1	11838176	11839098	3.83221	resint_LVM	LeftVentricleMass	NA	resint_LVM-rs5068	rs55741089	9146	0.528895620392715	NPPA	1	TRUE	TRUE	NA	NA	NA	NA	NA	NA	NA	rs5068	4.286e-14	NA	NA	NA	159.333828157556	Pericytes_2
chr1	11838601	11839101	2.676678	resint_LVM	LeftVentricleMass	NA	resint_LVM-rs5068	rs55741089	8932	0.526870671656145	NPPA	1	TRUE	TRUE	NA	NA	NA	NA	NA	NA	NA	rs5068	4.286e-14	NA	NA	NA	290.827089872282	Macrophages_2
chr1	11838597	11839097	6.823095	resint_LVM	LeftVentricleMass	NA	resint_LVM-rs5068	rs55741089	20088	0.497628808391397	NPPB	2	TRUE	TRUE	NA	NA	NA	NA	NA	NA	NA	rs5068	4.286e-14	NA	NA	NA	3.19630324698748	Macrophages_3
chr1	11841147	11843132	16.327618	resint_LVM	LeftVentricleMass	NA	resint_LVM-rs5068	rs41275502	16795.5	0.485164004622799	NPPB	2	TRUE	TRUE	NA	NA	NA	NA	NA	NA	NA	rs5068	4.286e-14	NA	NA	NA	118.899840974818	Transitional_PF_1
chr1	11845755	11846255	0.906433	resint_LVM	LeftVentricleMass	NA	resint_LVM-rs5068	rs61764044	1778	0.4750173933674	NPPA	1	TRUE	TRUE	NA	NA	NA	NA	NA	NA	NA	rs5068	4.286e-14	NA	NA	NA	168.483052188394	Parasympathetic_neurons
chr1	11845755	11846255	0.906433	resint_LVM	LeftVentricleMass	NA	resint_LVM-rs5068	rs5068	1778	0.4750173933674	NPPA	1	TRUE	TRUE	NA	NA	NA	NA	NA	NA	NA	rs5068	4.286e-14	4.286e-14	NA	NA	168.483052188394	Parasympathetic_neurons
chr1	11838355	11839097	5.429878	resint_LVM	LeftVentricleMass	NA	resint_LVM-rs5068	rs55741089	20209	0.404521426984918	NPPB	1	TRUE	TRUE	NA	NA	NA	NA	NA	NA	NA	rs5068	4.286e-14	NA	NA	NA	8.75389846910232	Endocardial_to_endothelial_transition
chr1	11838605	11839105	5.045584	resint_LVM	LeftVentricleMass	NA	resint_LVM-rs5068	rs55741089	20080	0.39743179585888	NPPB	1	TRUE	TRUE	NA	NA	NA	NA	NA	NA	NA	rs5068	4.286e-14	NA	NA	NA	9.063112008245	OF_valvular_endocardial_cells
chr1	11838018	11839122	6.105419	resint_LVM	LeftVentricleMass	NA	resint_LVM-rs5068	rs55741089	20365	0.396182900507817	NPPB	2	TRUE	TRUE	NA	NA	NA	NA	NA	NA	NA	rs5068	4.286e-14	NA	NA	NA	12.3030220664953	Parasympathetic_neurons
chr1	11838603	11839103	4.388226	resint_LVM	LeftVentricleMass	NA	resint_LVM-rs5068	rs55741089	20082	0.391175733647213	NPPB	1	TRUE	TRUE	NA	NA	NA	NA	NA	NA	NA	rs5068	4.286e-14	NA	NA	NA	7.55668785176234	Fibroblast_like_3
chr1	11838604	11839104	4.476206	resint_LVM	LeftVentricleMass	NA	resint_LVM-rs5068	rs55741089	20081	0.390722152906445	NPPB	1	TRUE	TRUE	NA	NA	NA	NA	NA	NA	NA	rs5068	4.286e-14	NA	NA	NA	6.5604012866259	Epicardial_mesothelial_PRG4
chr1	11838192	11839103	4.248241	resint_LVM	LeftVentricleMass	NA	resint_LVM-rs5068	rs55741089	20287.5	0.385849356108209	NPPB	1	TRUE	TRUE	NA	NA	NA	NA	NA	NA	NA	rs5068	4.286e-14	NA	NA	NA	20.7916620237369	SMC_1
chr1	11841228	11841728	3.703925	resint_LVM	LeftVentricleMass	NA	resint_LVM-rs5068	rs41275502	6305	0.374331071914734	NPPA	1	TRUE	TRUE	core_conduction_program_8	102	0.159	NA	NA	NA	NA	rs5068	4.286e-14	NA	NA	NA	896.680306292917	His_bundle
chr1	11838203	11839105	5.336609	resint_LVM	LeftVentricleMass	NA	resint_LVM-rs5068	rs55741089	20281	0.353773703243484	NPPB	1	TRUE	TRUE	NA	NA	NA	NA	NA	NA	NA	rs5068	4.286e-14	NA	NA	NA	2.68670754044405	Endocardial_cells_4
chr1	11838204	11839108	4.288126	resint_LVM	LeftVentricleMass	NA	resint_LVM-rs5068	rs55741089	20279	0.35017777331921	NPPB	1	TRUE	TRUE	NA	NA	NA	NA	NA	NA	NA	rs5068	4.286e-14	NA	NA	NA	1.36819787315465	Endocardial_cells_1
chr1	11838603	11839103	3.714348	resint_LVM	LeftVentricleMass	NA	resint_LVM-rs5068	rs55741089	20082	0.345981226280757	NPPB	1	TRUE	TRUE	NA	NA	NA	NA	NA	NA	NA	rs5068	4.286e-14	NA	NA	NA	10.6314705608115	OFT_1
chr1	11838212	11839107	4.095243	resint_LVM	LeftVentricleMass	NA	resint_LVM-rs5068	rs55741089	20275.5	0.345476750678395	NPPB	1	TRUE	TRUE	NA	NA	NA	NA	NA	NA	NA	rs5068	4.286e-14	NA	NA	NA	1.94269227766464	VIC_2
chr1	11841197	11841697	0.581379	resint_LVM	LeftVentricleMass	NA	resint_LVM-rs5068	rs41275502	6336	0.333435174691555	NPPA	1	TRUE	TRUE	NA	NA	NA	NA	NA	NA	NA	rs5068	4.286e-14	NA	NA	NA	172.738878138079	Pre_arterial_endothelial_cells_2
chr1	11837777	11839112	3.993993	resint_LVM	LeftVentricleMass	NA	resint_LVM-rs5068	rs55741089	20490.5	0.333350771028271	NPPB	2	TRUE	TRUE	NA	NA	NA	NA	NA	NA	NA	rs5068	4.286e-14	NA	NA	NA	2.87462580865184	Pre_arterial_endothelial_cells_2
chr1	11838185	11839103	4.492006	resint_LVM	LeftVentricleMass	NA	resint_LVM-rs5068	rs55741089	20291	0.328802242363842	NPPB	1	TRUE	TRUE	NA	NA	NA	NA	NA	NA	NA	rs5068	4.286e-14	NA	NA	NA	13.6711862290635	Epicardial_mesothelial_ITLN1
chr1	11841094	11841928	8.462033	resint_LVM	LeftVentricleMass	NA	resint_LVM-rs5068	rs41275502	17424	0.326896342093905	NPPB	2	TRUE	TRUE	core_conduction_program_5	152	0.113	ESRRG	NA	NA	NA	rs5068	4.286e-14	NA	NA	NA	156.753475730213	Transitional_PF_2
chr1	11838388	11839102	4.589276	resint_LVM	LeftVentricleMass	NA	resint_LVM-rs5068	rs55741089	20190	0.325063248216133	NPPB	1	TRUE	TRUE	NA	NA	NA	NA	NA	NA	NA	rs5068	4.286e-14	NA	NA	NA	4.90677630136727	VIC_4
chr1	11838619	11839119	7.422397	resint_LVM	LeftVentricleMass	NA	resint_LVM-rs5068	rs55741089	8914	0.321312729672731	NPPA	1	TRUE	TRUE	core_conduction_program_8	102	0.159	NA	NA	NA	NA	rs5068	4.286e-14	NA	NA	NA	896.680306292917	His_bundle
chr1	11838234	11839097	3.340216	resint_LVM	LeftVentricleMass	NA	resint_LVM-rs5068	rs55741089	20269.5	0.30867050419073	NPPB	1	TRUE	TRUE	NA	NA	NA	NA	NA	NA	NA	rs5068	4.286e-14	NA	NA	NA	9.27910850232503	OFT_2
chr1	11838613	11839113	4.373184	resint_LVM	LeftVentricleMass	NA	resint_LVM-rs5068	rs55741089	20072	0.303136038520091	NPPB	1	TRUE	TRUE	NA	NA	NA	NA	NA	NA	NA	rs5068	4.286e-14	NA	NA	NA	35.1114308071907	Atrial_septal_endocardial_cells
chr1	11838597	11839097	3.167743	resint_LVM	LeftVentricleMass	NA	resint_LVM-rs5068	rs55741089	20088	0.301021890235691	NPPB	1	TRUE	TRUE	NA	NA	NA	NA	NA	NA	NA	rs5068	4.286e-14	NA	NA	NA	16.7081497315425	SMC_2
chr1	11838611	11839111	5.165968	resint_LVM	LeftVentricleMass	NA	resint_LVM-rs5068	rs55741089	20074	0.297650567598214	NPPB	2	TRUE	TRUE	NA	NA	NA	NA	NA	NA	NA	rs5068	4.286e-14	NA	NA	NA	4.71891107107222	Lymphatic_endothelial_cells
chr1	11838215	11839088	3.654757	resint_LVM	LeftVentricleMass	NA	resint_LVM-rs5068	rs55741089	20283.5	0.295786725675471	NPPB	1	TRUE	TRUE	NA	NA	NA	NA	NA	NA	NA	rs5068	4.286e-14	NA	NA	NA	10.8006793890767	Mature_arterial_endothelial_cells
chr1	11838371	11839094	3.177328	resint_LVM	LeftVentricleMass	NA	resint_LVM-rs5068	rs55741089	20202.5	0.290476093746708	NPPB	1	TRUE	TRUE	NA	NA	NA	NA	NA	NA	NA	rs5068	4.286e-14	NA	NA	NA	31.2278983879033	Aortic_endothelial_cells_1
chr1	11838390	11839106	2.043534	resint_LVM	LeftVentricleMass	NA	resint_LVM-rs5068	rs55741089	9035	0.285207427960018	NPPA	1	TRUE	TRUE	NA	NA	NA	NA	NA	NA	NA	rs5068	4.286e-14	NA	NA	NA	147.666661090891	Capillary_endothelial_cells_1
chr1	11838217	11839110	3.804184	resint_LVM	LeftVentricleMass	40	resint_LVM-rs5068	rs55741089	9119.5	0.283232466315326	NPPA	1	TRUE	TRUE	VCM_program_17|VCM_program_18	36|22	0.168|0.133	NA	NA	NA	NA	rs5068	4.286e-14	NA	NA	NA	2338.44333739587	VCM_left_trabecular
chr1	11838598	11839098	3.425828	resint_LVM	LeftVentricleMass	NA	resint_LVM-rs5068	rs55741089	20087	0.279296614689905	NPPB	1	TRUE	TRUE	NA	NA	NA	NA	NA	NA	NA	rs5068	4.286e-14	NA	NA	NA	13.1798213639962	Epicardial_derived_mesenchymal
chr1	11838602	11839102	3.053557	resint_LVM	LeftVentricleMass	NA	resint_LVM-rs5068	rs55741089	20083	0.276578585767217	NPPB	1	TRUE	TRUE	NA	NA	NA	NA	NA	NA	NA	rs5068	4.286e-14	NA	NA	NA	3.36364249807157	Fibroblast_like_2
chr1	11838613	11839113	3.234637	resint_LVM	LeftVentricleMass	NA	resint_LVM-rs5068	rs55741089	8920	0.269774803923424	NPPA	1	TRUE	TRUE	VCM_program_14	52	0.371	NA	NA	NA	NA	rs5068	4.286e-14	NA	NA	NA	793.586107329518	VCM_left_compact_2
chr1	11838596	11839096	2.750168	resint_LVM	LeftVentricleMass	NA	resint_LVM-rs5068	rs55741089	20089	0.269303109718593	NPPB	1	TRUE	TRUE	NA	NA	NA	NA	NA	NA	NA	rs5068	4.286e-14	NA	NA	NA	3.25287119250156	VIC_1
chr1	11838229	11839107	3.660724	resint_LVM	LeftVentricleMass	NA	resint_LVM-rs5068	rs55741089	20267	0.265274032602572	NPPB	1	TRUE	TRUE	NA	NA	NA	NA	NA	NA	NA	rs5068	4.286e-14	NA	NA	NA	1.06687444139998	Pericytes_1
chr1	11838614	11839114	4.397749	resint_LVM	LeftVentricleMass	NA	resint_LVM-rs5068	rs55741089	8919	0.261467363682982	NPPA	1	TRUE	TRUE	VCM_program_18|VCM_program_13	22|18	0.522|0.311	NA	NA	NA	NA	rs5068	4.286e-14	NA	NA	NA	1895.61117264661	VCM_hybrid_3
chr1	11838600	11839100	3.09459	resint_LVM	LeftVentricleMass	NA	resint_LVM-rs5068	rs55741089	20085	0.260934062606451	NPPB	1	TRUE	TRUE	NA	NA	NA	NA	NA	NA	NA	rs5068	4.286e-14	NA	NA	NA	5.26175328354452	VIC_5
chr1	11838610	11839110	3.188586	resint_LVM	LeftVentricleMass	NA	resint_LVM-rs5068	rs55741089	8923	0.258780022605757	NPPA	1	TRUE	TRUE	VCM_program_8	113	0.101	ESR1,NR3C1	NA	NA	NA	rs5068	4.286e-14	NA	NA	NA	1521.5942684363	VCM_hybrid_1
chr1	11845488	11846194	1.931442	resint_LVM	LeftVentricleMass	NA	resint_LVM-rs5068	rs61764044	13094	0.250391520531044	NPPB	2	TRUE	TRUE	NA	NA	NA	NA	NA	NA	NA	rs5068	4.286e-14	NA	NA	NA	2.14302391603975	Pericytes_2
chr1	11845488	11846194	1.931442	resint_LVM	LeftVentricleMass	NA	resint_LVM-rs5068	rs5068	13094	0.250391520531044	NPPB	2	TRUE	TRUE	NA	NA	NA	NA	NA	NA	NA	rs5068	4.286e-14	4.286e-14	NA	NA	2.14302391603975	Pericytes_2
chr1	11838373	11839103	3.032079	resint_LVM	LeftVentricleMass	NA	resint_LVM-rs5068	rs55741089	20197	0.248430038034732	NPPB	1	TRUE	TRUE	NA	NA	NA	NA	NA	NA	NA	rs5068	4.286e-14	NA	NA	NA	4.58283189514347	Macrophages_1
chr1	11838386	11839111	3.748863	resint_LVM	LeftVentricleMass	NA	resint_LVM-rs5068	rs55741089	9034.5	0.242751006455675	NPPA	1	TRUE	TRUE	TzConductionCells_program_22	6	0.32	NA	NA	NA	NA	rs5068	4.286e-14	NA	NA	NA	624.365758643636	Transitional_His_bundle
chr1	11838601	11839101	3.864481	resint_LVM	LeftVentricleMass	NA	resint_LVM-rs5068	rs55741089	20084	0.23345804222081	NPPB	1	TRUE	TRUE	NA	NA	NA	NA	NA	NA	NA	rs5068	4.286e-14	NA	NA	NA	19.2023414166285	IF_valvular_endocardial_cells
chr1	11838227	11839102	3.43077	resint_LVM	LeftVentricleMass	NA	resint_LVM-rs5068	rs55741089	20270.5	0.23017361879992	NPPB	1	TRUE	TRUE	NA	NA	NA	NA	NA	NA	NA	rs5068	4.286e-14	NA	NA	NA	8.35566994974529	Cardiac_fibroblast_progenitors
chr1	11838611	11839111	4.585097	resint_LVM	LeftVentricleMass	NA	resint_LVM-rs5068	rs55741089	8922	0.229054343083396	NPPA	1	TRUE	TRUE	VCM_program_13	18	0.304	NA	NA	NA	NA	rs5068	4.286e-14	NA	NA	NA	714.814573591123	VCM_left_compact_1
chr1	11838604	11839104	5.93833	resint_LVM	LeftVentricleMass	NA	resint_LVM-rs5068	rs55741089	8929	0.225616525606384	NPPA	1	TRUE	TRUE	NA	NA	NA	NA	NA	NA	NA	rs5068	4.286e-14	NA	NA	NA	795.509558194271	AVN
chr1	11838619	11839119	7.422397	resint_LVM	LeftVentricleMass	NA	resint_LVM-rs5068	rs55741089	20066	0.225265032098217	NPPB	2	TRUE	TRUE	core_conduction_program_5	152	0.208	ESRRG	NA	NA	NA	rs5068	4.286e-14	NA	NA	NA	79.8231726670252	His_bundle
chr1	11838596	11839096	4.034799	resint_LVM	LeftVentricleMass	NA	resint_LVM-rs5068	rs55741089	8937	0.225008494833065	NPPA	1	TRUE	TRUE	NA	NA	NA	NA	NA	NA	NA	rs5068	4.286e-14	NA	NA	NA	573.615423688817	SAN
chr1	11838176	11839098	3.83221	resint_LVM	LeftVentricleMass	NA	resint_LVM-rs5068	rs55741089	20298	0.221292270768799	NPPB	2	TRUE	TRUE	NA	NA	NA	NA	NA	NA	NA	rs5068	4.286e-14	NA	NA	NA	2.14302391603975	Pericytes_2
chr1	11838613	11839113	5.162324	resint_LVM	LeftVentricleMass	NA	resint_LVM-rs5068	rs55741089	8920	0.214299857113467	NPPA	1	TRUE	TRUE	ACM_program_16|ACM_program_9	2|197	0.335|0.27	NA	NA	NA	NA	rs5068	4.286e-14	NA	NA	NA	11161.3319014116	ACM_left_highTNNI_1
chr1	11838606	11839106	3.946434	resint_LVM	LeftVentricleMass	NA	resint_LVM-rs5068	rs55741089	8927	0.213760288299035	NPPA	1	TRUE	TRUE	VCM_program_8	113	0.321	ESR1,NR3C1	NA	NA	NA	rs5068	4.286e-14	NA	NA	NA	451.805022531475	VCM_right_compact
chr1	11841206	11841706	1.351009	resint_LVM	LeftVentricleMass	NA	resint_LVM-rs5068	rs41275502	17479	0.213065522186293	NPPB	1	TRUE	TRUE	NA	NA	NA	NA	NA	NA	NA	rs5068	4.286e-14	NA	NA	NA	31.2278983879033	Aortic_endothelial_cells_1
chr1	11838217	11839111	3.321398	resint_LVM	LeftVentricleMass	NA	resint_LVM-rs5068	rs55741089	20271	0.210539615079168	NPPB	1	TRUE	TRUE	NA	NA	NA	NA	NA	NA	NA	rs5068	4.286e-14	NA	NA	NA	3.54476787402032	Endocardial_cells_3
chr1	11838379	11839116	3.856074	resint_LVM	LeftVentricleMass	NA	resint_LVM-rs5068	rs55741089	9035.5	0.208148987051701	NPPA	1	TRUE	TRUE	NA	NA	NA	NA	NA	NA	NA	rs5068	4.286e-14	NA	NA	NA	388.022537754074	VCM_left_compact_3
chr1	11841248	11841748	2.227985	resint_LVM	LeftVentricleMass	NA	resint_LVM-rs5068	rs41275502	17437	0.206413009806563	NPPB	1	TRUE	TRUE	NA	NA	NA	NA	NA	NA	NA	rs5068	4.286e-14	NA	NA	NA	35.1114308071907	Atrial_septal_endocardial_cells
chr1	11845629	11846129	1.518278	resint_LVM	LeftVentricleMass	NA	resint_LVM-rs5068	rs61764044	13056	0.20252637061809	NPPB	1	TRUE	TRUE	NA	NA	NA	NA	NA	NA	NA	rs5068	4.286e-14	NA	NA	NA	10.6314705608115	OFT_1
chr1	11845629	11846129	1.518278	resint_LVM	LeftVentricleMass	NA	resint_LVM-rs5068	rs5068	13056	0.20252637061809	NPPB	1	TRUE	TRUE	NA	NA	NA	NA	NA	NA	NA	rs5068	4.286e-14	4.286e-14	NA	NA	10.6314705608115	OFT_1
chr1	11838599	11839099	2.670314	resint_LVM	LeftVentricleMass	NA	resint_LVM-rs5068	rs55741089	20086	0.201399059207096	NPPB	1	TRUE	TRUE	NA	NA	NA	NA	NA	NA	NA	rs5068	4.286e-14	NA	NA	NA	3.33717330741907	Pre_arterial_endothelial_cells_1
chr1	11838614	11839114	6.0117	resint_LVM	LeftVentricleMass	NA	resint_LVM-rs5068	rs55741089	8919	0.198631559094766	NPPA	1	TRUE	TRUE	ACM_program_9	197	0.182	NA	NA	NA	NA	rs5068	4.286e-14	NA	NA	NA	1380.28249310845	ACM_left_lowTNNI
chr1	11838610	11839110	5.089986	resint_LVM	LeftVentricleMass	NA	resint_LVM-rs5068	rs55741089	8923	0.193567033136748	NPPA	1	TRUE	TRUE	NA	NA	NA	NA	NA	NA	NA	rs5068	4.286e-14	NA	NA	NA	4092.83311908665	ACM_left_highTNNI_2
chr1	11838596	11839096	4.034799	resint_LVM	LeftVentricleMass	NA	resint_LVM-rs5068	rs55741089	20089	0.184675845036105	NPPB	2	TRUE	TRUE	core_conduction_program_12	206	0.125	TBX5	NA	NA	NA	rs5068	4.286e-14	NA	NA	NA	51.3287479651818	SAN
chr1	11838614	11839114	6.0117	resint_LVM	LeftVentricleMass	NA	resint_LVM-rs5068	rs55741089	20071	0.179518445637306	NPPB	2	TRUE	TRUE	NA	NA	NA	NA	NA	NA	NA	rs5068	4.286e-14	NA	NA	NA	56.8834439145786	ACM_left_lowTNNI
chr1	11838614	11839114	2.533717	resint_LVM	LeftVentricleMass	NA	resint_LVM-rs5068	rs55741089	8919	0.177047758634057	NPPA	1	TRUE	TRUE	NA	NA	NA	NA	NA	NA	NA	rs5068	4.286e-14	NA	NA	NA	336.097701428148	AV_valve_CM
chr1	11838602	11839102	6.416376	resint_LVM	LeftVentricleMass	NA	resint_LVM-rs5068	rs55741089	8931	0.175877206646381	NPPA	1	TRUE	TRUE	ACM_program_21	93	0.527	NA	NA	NA	NA	rs5068	4.286e-14	NA	NA	NA	4085.85042994117	ACM_right_lowTNNI_2
chr1	11838611	11839111	5.179733	resint_LVM	LeftVentricleMass	NA	resint_LVM-rs5068	rs55741089	8922	0.17444722045736	NPPA	1	TRUE	TRUE	core_conduction_program_8	102	0.608	NA	NA	NA	NA	rs5068	4.286e-14	NA	NA	NA	1415.47090089822	PF_1
chr1	11838610	11839110	5.392046	resint_LVM	LeftVentricleMass	NA	resint_LVM-rs5068	rs55741089	8923	0.173291079052843	NPPA	1	TRUE	TRUE	TzConductionCells_program_10	112	0.251	NA	NA	NA	NA	rs5068	4.286e-14	NA	NA	NA	1908.83898197044	Transitional_PF_1
chr11	1870966	1871466	2.170269	resint_LVM	LeftVentricleMass	NA	resint_LVM-rs569550	rs4980389	18247	0.211304551596481	LSP1	1	FALSE	FALSE	NA	NA	NA	NA	NA	NA	NA	rs569550	1.703e-10	NA	NA	NA	14.3176413475585	Macrophages_2
chr11	1869599	1871466	5.830236	resint_LVM	LeftVentricleMass	NA	resint_LVM-rs569550	rs4980389	49035.5	0.182111190479018	TNNT3	1	FALSE	FALSE	NA	NA	NA	NA	NA	NA	NA	rs569550	1.703e-10	NA	NA	NA	1.40207378095376	Mature_ventricular_fibroblasts
chr20	59149759	59150979	16.170064	resint_LVM	LeftVentricleMass	NA	resint_LVM-rs6026742	rs73306860	107523	0.325780663436782	PRELID3B	1	FALSE	FALSE	NA	NA	NA	NA	NA	NA	NA	rs6026742	2.098e-10	NA	NA	NA	11.8544042075232	Mature_arterial_endothelial_cells
chr20	59149737	59150683	8.682303	resint_LVM	LeftVentricleMass	NA	resint_LVM-rs6026742	rs73306860	107364	0.282331272962925	PRELID3B	1	FALSE	FALSE	NA	NA	NA	NA	NA	NA	NA	rs6026742	2.098e-10	NA	NA	NA	15.0108352765887	Aortic_endothelial_cells_1
chr20	59159290	59160209	12.634918	resint_LVM	LeftVentricleMass	NA	resint_LVM-rs6026742	rs78412528	116903.5	0.251737793380297	PRELID3B	1	FALSE	FALSE	NA	NA	NA	NA	NA	NA	NA	rs6026742	2.098e-10	NA	NA	NA	12.5837628561926	Lymphatic_endothelial_cells
chr20	59179116	59179616	10.204701	resint_LVM	LeftVentricleMass	NA	resint_LVM-rs6026742	rs78872658	136520	0.231625363598162	PRELID3B	1	FALSE	FALSE	NA	NA	NA	NA	NA	NA	NA	rs6026742	2.098e-10	NA	NA	NA	13.0790797336877	Venous_endothelial_cells
chr20	59179145	59179645	11.155614	resint_LVM	LeftVentricleMass	NA	resint_LVM-rs6026742	rs78872658	136549	0.207790442942518	PRELID3B	1	FALSE	FALSE	NA	NA	NA	NA	NA	NA	NA	rs6026742	2.098e-10	NA	NA	NA	8.88520704492387	Pre_arterial_endothelial_cells_2
chr20	59179140	59179640	6.25252	resint_LVM	LeftVentricleMass	NA	resint_LVM-rs6026742	rs78872658	136544	0.191640745591066	PRELID3B	1	FALSE	FALSE	NA	NA	NA	NA	NA	NA	NA	rs6026742	2.098e-10	NA	NA	NA	10.0036945915882	Endocardial_cells_2
chr20	59179119	59179619	7.262547	resint_LVM	LeftVentricleMass	NA	resint_LVM-rs6026742	rs78872658	136523	0.191020643485973	PRELID3B	1	FALSE	FALSE	NA	NA	NA	NA	NA	NA	NA	rs6026742	2.098e-10	NA	NA	NA	11.2429584117484	Capillary_endothelial_cells_1
chr20	59179147	59179647	7.877658	resint_LVM	LeftVentricleMass	NA	resint_LVM-rs6026742	rs78872658	136551	0.1857430141165	PRELID3B	1	FALSE	FALSE	NA	NA	NA	NA	NA	NA	NA	rs6026742	2.098e-10	NA	NA	NA	8.85752754782571	Capillary_endothelial_cells_2
chr12	111444503	111446811	12.380176	resint_LVM	LeftVentricleMass	NA	resint_LVM-rs653178	rs3184504	39710	0.386865307796037	SH2B3	1	TRUE	TRUE	NA	NA	NA	NA	NA	NA	NA	rs653178	1.297e-11	1.399e-11	NA	NA	65.6925530201508	Endocardial_cells_3
chr12	111444503	111446811	12.380176	resint_LVM	LeftVentricleMass	NA	resint_LVM-rs653178	rs3184504	39710	0.386865307796037	SH2B3	1	TRUE	TRUE	NA	NA	NA	NA	NA	NA	NA	rs653178	1.297e-11	1.399e-11	NA	NA	65.6925530201508	Endocardial_cells_3
chr12	111444503	111446811	12.380176	resint_LVM	LeftVentricleMass	NA	resint_LVM-rs653178	rs3184504	39710	0.386865307796037	SH2B3	1	TRUE	TRUE	NA	NA	NA	NA	NA	NA	NA	rs653178	1.297e-11	1.399e-11	NA	NA	65.6925530201508	Endocardial_cells_3
chr12	111445561	111446824	9.287818	resint_LVM	LeftVentricleMass	NA	resint_LVM-rs653178	rs3184504	40245.5	0.386707643722572	SH2B3	1	TRUE	TRUE	NA	NA	NA	NA	NA	NA	NA	rs653178	1.297e-11	1.399e-11	NA	NA	42.1337169686289	Atrial_septal_endocardial_cells
chr12	111445561	111446824	9.287818	resint_LVM	LeftVentricleMass	NA	resint_LVM-rs653178	rs3184504	40245.5	0.386707643722572	SH2B3	1	TRUE	TRUE	NA	NA	NA	NA	NA	NA	NA	rs653178	1.297e-11	1.399e-11	NA	NA	42.1337169686289	Atrial_septal_endocardial_cells
chr12	111445561	111446824	9.287818	resint_LVM	LeftVentricleMass	NA	resint_LVM-rs653178	rs3184504	40245.5	0.386707643722572	SH2B3	1	TRUE	TRUE	NA	NA	NA	NA	NA	NA	NA	rs653178	1.297e-11	1.399e-11	NA	NA	42.1337169686289	Atrial_septal_endocardial_cells
chr12	111445976	111446813	10.146846	resint_LVM	LeftVentricleMass	NA	resint_LVM-rs653178	rs3184504	40447.5	0.335084044335044	SH2B3	1	TRUE	TRUE	NA	NA	NA	NA	NA	NA	NA	rs653178	1.297e-11	1.399e-11	NA	NA	67.6216250060873	Venous_endothelial_cells
chr12	111445976	111446813	10.146846	resint_LVM	LeftVentricleMass	NA	resint_LVM-rs653178	rs3184504	40447.5	0.335084044335044	SH2B3	1	TRUE	TRUE	NA	NA	NA	NA	NA	NA	NA	rs653178	1.297e-11	1.399e-11	NA	NA	67.6216250060873	Venous_endothelial_cells
chr12	111445976	111446813	10.146846	resint_LVM	LeftVentricleMass	NA	resint_LVM-rs653178	rs3184504	40447.5	0.335084044335044	SH2B3	1	TRUE	TRUE	NA	NA	NA	NA	NA	NA	NA	rs653178	1.297e-11	1.399e-11	NA	NA	67.6216250060873	Venous_endothelial_cells
chr12	111445988	111446810	10.047754	resint_LVM	LeftVentricleMass	NA	resint_LVM-rs653178	rs3184504	40452	0.267167218348893	SH2B3	1	TRUE	TRUE	NA	NA	NA	NA	NA	NA	NA	rs653178	1.297e-11	1.399e-11	NA	NA	119.202620086761	Mature_arterial_endothelial_cells
chr12	111445988	111446810	10.047754	resint_LVM	LeftVentricleMass	NA	resint_LVM-rs653178	rs3184504	40452	0.267167218348893	SH2B3	1	TRUE	TRUE	NA	NA	NA	NA	NA	NA	NA	rs653178	1.297e-11	1.399e-11	NA	NA	119.202620086761	Mature_arterial_endothelial_cells
chr12	111445988	111446810	10.047754	resint_LVM	LeftVentricleMass	NA	resint_LVM-rs653178	rs3184504	40452	0.267167218348893	SH2B3	1	TRUE	TRUE	NA	NA	NA	NA	NA	NA	NA	rs653178	1.297e-11	1.399e-11	NA	NA	119.202620086761	Mature_arterial_endothelial_cells
chr12	111445971	111446830	6.304524	resint_LVM	LeftVentricleMass	NA	resint_LVM-rs653178	rs3184504	40453.5	0.22774481942817	SH2B3	1	TRUE	TRUE	NA	NA	NA	NA	NA	NA	NA	rs653178	1.297e-11	1.399e-11	NA	NA	75.1140632361902	Endocardial_cells_1
chr12	111445971	111446830	6.304524	resint_LVM	LeftVentricleMass	NA	resint_LVM-rs653178	rs3184504	40453.5	0.22774481942817	SH2B3	1	TRUE	TRUE	NA	NA	NA	NA	NA	NA	NA	rs653178	1.297e-11	1.399e-11	NA	NA	75.1140632361902	Endocardial_cells_1
chr12	111445971	111446830	6.304524	resint_LVM	LeftVentricleMass	NA	resint_LVM-rs653178	rs3184504	40453.5	0.22774481942817	SH2B3	1	TRUE	TRUE	NA	NA	NA	NA	NA	NA	NA	rs653178	1.297e-11	1.399e-11	NA	NA	75.1140632361902	Endocardial_cells_1
chr12	111446100	111446816	1.693921	resint_LVM	LeftVentricleMass	NA	resint_LVM-rs653178	rs3184504	40511	0.188485167642707	SH2B3	1	TRUE	TRUE	NA	NA	NA	NA	NA	NA	NA	rs653178	1.297e-11	1.399e-11	NA	NA	19.1986934560302	Mature_ventricular_fibroblasts
chr12	111446100	111446816	1.693921	resint_LVM	LeftVentricleMass	NA	resint_LVM-rs653178	rs3184504	40511	0.188485167642707	SH2B3	1	TRUE	TRUE	NA	NA	NA	NA	NA	NA	NA	rs653178	1.297e-11	1.399e-11	NA	NA	19.1986934560302	Mature_ventricular_fibroblasts
chr12	111446100	111446816	1.693921	resint_LVM	LeftVentricleMass	NA	resint_LVM-rs653178	rs3184504	40511	0.188485167642707	SH2B3	1	TRUE	TRUE	NA	NA	NA	NA	NA	NA	NA	rs653178	1.297e-11	1.399e-11	NA	NA	19.1986934560302	Mature_ventricular_fibroblasts
chr12	111445947	111446905	1.328882	resint_LVM	LeftVentricleMass	NA	resint_LVM-rs653178	rs3184504	40479	0.188149791276291	SH2B3	1	TRUE	TRUE	NA	NA	NA	NA	NA	NA	NA	rs653178	1.297e-11	1.399e-11	NA	NA	10.3655105552818	Fibroblast_like_2
chr12	111445947	111446905	1.328882	resint_LVM	LeftVentricleMass	NA	resint_LVM-rs653178	rs3184504	40479	0.188149791276291	SH2B3	1	TRUE	TRUE	NA	NA	NA	NA	NA	NA	NA	rs653178	1.297e-11	1.399e-11	NA	NA	10.3655105552818	Fibroblast_like_2
chr12	111445947	111446905	1.328882	resint_LVM	LeftVentricleMass	NA	resint_LVM-rs653178	rs3184504	40479	0.188149791276291	SH2B3	1	TRUE	TRUE	NA	NA	NA	NA	NA	NA	NA	rs653178	1.297e-11	1.399e-11	NA	NA	10.3655105552818	Fibroblast_like_2
chr12	111445972	111446837	1.234684	resint_LVM	LeftVentricleMass	NA	resint_LVM-rs653178	rs3184504	40457.5	0.181943172225171	SH2B3	1	TRUE	TRUE	NA	NA	NA	NA	NA	NA	NA	rs653178	1.297e-11	1.399e-11	NA	NA	15.9847599038605	Cardiac_fibroblast_progenitors
chr12	111445972	111446837	1.234684	resint_LVM	LeftVentricleMass	NA	resint_LVM-rs653178	rs3184504	40457.5	0.181943172225171	SH2B3	1	TRUE	TRUE	NA	NA	NA	NA	NA	NA	NA	rs653178	1.297e-11	1.399e-11	NA	NA	15.9847599038605	Cardiac_fibroblast_progenitors
chr12	111445972	111446837	1.234684	resint_LVM	LeftVentricleMass	NA	resint_LVM-rs653178	rs3184504	40457.5	0.181943172225171	SH2B3	1	TRUE	TRUE	NA	NA	NA	NA	NA	NA	NA	rs653178	1.297e-11	1.399e-11	NA	NA	15.9847599038605	Cardiac_fibroblast_progenitors
chr12	111445961	111447036	1.900631	resint_LVM	LeftVentricleMass	NA	resint_LVM-rs653178	rs3184504	40551.5	0.179294565799276	SH2B3	1	TRUE	TRUE	NA	NA	NA	NA	NA	NA	NA	rs653178	1.297e-11	1.399e-11	NA	NA	16.1760349326788	Fibroblast_like_3
chr12	111445961	111447036	1.900631	resint_LVM	LeftVentricleMass	NA	resint_LVM-rs653178	rs3184504	40551.5	0.179294565799276	SH2B3	1	TRUE	TRUE	NA	NA	NA	NA	NA	NA	NA	rs653178	1.297e-11	1.399e-11	NA	NA	16.1760349326788	Fibroblast_like_3
chr12	111445961	111447036	1.900631	resint_LVM	LeftVentricleMass	NA	resint_LVM-rs653178	rs3184504	40551.5	0.179294565799276	SH2B3	1	TRUE	TRUE	NA	NA	NA	NA	NA	NA	NA	rs653178	1.297e-11	1.399e-11	NA	NA	16.1760349326788	Fibroblast_like_3
chr5	123364417	123365616	4.760271	resint_LVM	LeftVentricleMass	NA	resint_LVM-rs6868198	rs2407778	275871.5	0.470543126865793	PRDM6	1	TRUE	TRUE	FB_program_10|FB_program_24|FB_program_18	250|37|53	0.669|0.14|0.138	GLI2|NA|FOXF1,FOXF2,FOXO3,TBX4,TBX5	NA	NA	NA	rs6868198	4.103e-09	NA	NA	NA	142.950730122757	Fibroblast_like_1
chr5	123364807	123365608	2.588686	resint_LVM	LeftVentricleMass	NA	resint_LVM-rs6868198	rs2407778	276062.5	0.250048873153389	PRDM6	1	TRUE	TRUE	NA	NA	NA	NA	NA	NA	NA	rs6868198	4.103e-09	NA	NA	NA	49.9796081614562	Atrial_fibroblasts
chr5	123364413	123365656	4.388226	resint_LVM	LeftVentricleMass	NA	resint_LVM-rs6868198	rs2407778	275889.5	0.218861626821442	PRDM6	1	TRUE	TRUE	FB_program_24|FB_program_22	37|8	0.131|0.116	NA	NA	NA	NA	rs6868198	4.103e-09	NA	NA	NA	365.908994572055	Fibroblast_like_3
chr5	123364417	123365616	4.760271	resint_LVM	LeftVentricleMass	NA	resint_LVM-rs6868198	rs2407778	328286.5	0.194161306865284	PPIC	2	TRUE	TRUE	FB_program_16|VIC_program_25	42|278	0.284|0.16	FOS|MEF2A	NA	NA	NA	rs6868198	4.103e-09	NA	NA	NA	24.9890718320634	Fibroblast_like_1
chr5	123364848	123365854	1.396746	resint_LVM	LeftVentricleMass	NA	resint_LVM-rs6868198	rs2407778	276206	0.19271712224508	PRDM6	1	TRUE	TRUE	NA	NA	NA	NA	NA	NA	NA	rs6868198	4.103e-09	NA	NA	NA	46.6055677032625	Pericytes_1
chr5	123364815	123365851	2.104664	resint_LVM	LeftVentricleMass	NA	resint_LVM-rs6868198	rs2407778	276188	0.175719512580718	PRDM6	1	TRUE	TRUE	NA	NA	NA	NA	NA	NA	NA	rs6868198	4.103e-09	NA	NA	NA	9.3702950707306	Mature_ventricular_fibroblasts
chr5	123364911	123365411	1.710581	resint_LVM	LeftVentricleMass	NA	resint_LVM-rs6868198	rs2407778	276016	0.17355605625362	PRDM6	1	TRUE	TRUE	Epicardial_program_28|Epicardial_program_23	214|21	0.679|0.531	JDP2|NA	NA	NA	NA	rs6868198	4.103e-09	NA	NA	NA	130.425315581212	Epicardial_derived_mesenchymal
chr6	126437172	126437672	3.366952	resint_LVM	LeftVentricleMass	NA	resint_LVM-rs6907898	rs9375439	97634	0.315910220283711	CENPW	1	FALSE	FALSE	NA	NA	NA	NA	NA	NA	NA	rs6907898	1.202e-09	NA	NA	NA	9.09196785253348	VIC_4
chr6	126437172	126437672	3.366952	resint_LVM	LeftVentricleMass	NA	resint_LVM-rs6907898	rs9398808	97634	0.315910220283711	CENPW	1	FALSE	FALSE	NA	NA	NA	NA	NA	NA	NA	rs6907898	1.202e-09	NA	NA	NA	9.09196785253348	VIC_4
chr6	126438277	126438777	2.049551	resint_LVM	LeftVentricleMass	NA	resint_LVM-rs6907898	rs1415671	98739	0.279843267094584	CENPW	1	FALSE	FALSE	NA	NA	NA	NA	NA	NA	NA	rs6907898	1.202e-09	NA	NA	NA	2.21752107753784	OFT_3
chr6	126362041	126362541	0.961659	resint_LVM	LeftVentricleMass	NA	resint_LVM-rs6907898	rs9398803	22503	0.235552423244059	CENPW	1	FALSE	FALSE	core_conduction_program_22	214	0.18	NA	NA	NA	NA	rs6907898	1.202e-09	NA	NA	NA	4.44977608524476	Transitional_PF_2
chr6	126362041	126362541	0.961659	resint_LVM	LeftVentricleMass	NA	resint_LVM-rs6907898	rs9398803	22503	0.235552423244059	CENPW	1	FALSE	FALSE	core_conduction_program_22	214	0.18	NA	NA	NA	NA	rs6907898	1.202e-09	NA	NA	NA	4.44977608524476	Transitional_PF_2
chr6	126446154	126446654	1.264494	resint_LVM	LeftVentricleMass	NA	resint_LVM-rs6907898	rs1361107	106616	0.196847683717872	CENPW	1	FALSE	FALSE	NA	NA	NA	NA	NA	NA	NA	rs6907898	1.202e-09	NA	NA	NA	6.5245740715952	VIC_5
chr6	126446154	126446654	1.264494	resint_LVM	LeftVentricleMass	NA	resint_LVM-rs6907898	rs1361108	106616	0.196847683717872	CENPW	1	FALSE	FALSE	NA	NA	NA	NA	NA	NA	NA	rs6907898	1.202e-09	6.997e-09	NA	NA	6.5245740715952	VIC_5
chr15	98727541	98728934	12.255071	resint_LVM	LeftVentricleMass	NA	resint_LVM-rs7166999	rs6598541	79699.5	0.334034289951889	IGF1R	1	FALSE	FALSE	ACM_program_10	51	0.406	NA	NA	NA	NA	rs7166999	4.411e-09	NA	NA	NA	648.814851898164	ACM_left_lowTNNI
chr15	98727543	98728043	10.985742	resint_LVM	LeftVentricleMass	NA	resint_LVM-rs7166999	rs6598541	79255	0.332430666649863	IGF1R	1	FALSE	FALSE	NA	NA	NA	NA	NA	NA	NA	rs7166999	4.411e-09	NA	NA	NA	677.007481283786	VCM_right_trabecular
chr15	98727548	98728048	8.671425	resint_LVM	LeftVentricleMass	NA	resint_LVM-rs7166999	rs6598541	79260	0.299720864622751	IGF1R	1	FALSE	FALSE	ACM_program_15	177	0.141	BACH2,FOSL2,JUN,JUND	NA	NA	NA	rs7166999	4.411e-09	NA	NA	NA	433.48565574813	ACM_left_highTNNI_1
chr15	98727550	98728050	11.060215	resint_LVM	LeftVentricleMass	NA	resint_LVM-rs7166999	rs6598541	79262	0.298375292758438	IGF1R	1	FALSE	FALSE	VCM_program_5|VCM_program_3	74|33	0.183|0.156	BACH2,JUN|BHLHE40,MEF2A,MXI1,NPAS2	NA	NA	NA	rs7166999	4.411e-09	NA	NA	NA	1123.71645527816	VCM_left_compact_2
chr15	98727549	98728049	11.136535	resint_LVM	LeftVentricleMass	NA	resint_LVM-rs7166999	rs6598541	79261	0.288946944894866	IGF1R	1	FALSE	FALSE	MuralCells_program_22	299	0.597	SRF,TEAD1	NA	NA	NA	rs7166999	4.411e-09	NA	NA	NA	416.645414772541	SMC_1
chr15	98727550	98728050	8.613865	resint_LVM	LeftVentricleMass	NA	resint_LVM-rs7166999	rs6598541	79262	0.277388952133264	IGF1R	1	FALSE	FALSE	NA	NA	NA	NA	NA	NA	NA	rs7166999	4.411e-09	NA	NA	NA	443.189496328947	ACM_left_highTNNI_2
chr15	98727551	98728553	11.105761	resint_LVM	LeftVentricleMass	40	resint_LVM-rs7166999	rs6598541	79514	0.272832887834622	IGF1R	1	FALSE	FALSE	NA	NA	NA	NA	NA	NA	NA	rs7166999	4.411e-09	NA	NA	NA	721.671726065525	VCM_left_trabecular
chr15	98729583	98730083	9.318185	resint_LVM	LeftVentricleMass	NA	resint_LVM-rs7166999	rs7166287	81295	0.265756649706992	IGF1R	1	FALSE	FALSE	NA	NA	NA	NA	NA	NA	NA	rs7166999	4.411e-09	NA	NA	NA	677.007481283786	VCM_right_trabecular
chr15	98727549	98728049	10.260709	resint_LVM	LeftVentricleMass	NA	resint_LVM-rs7166999	rs6598541	79261	0.258758441514779	IGF1R	1	FALSE	FALSE	VCM_program_5	74	0.143	BACH2,JUN	NA	NA	NA	rs7166999	4.411e-09	NA	NA	NA	763.84992074865	VCM_hybrid_3
chr15	98727544	98728044	8.495572	resint_LVM	LeftVentricleMass	NA	resint_LVM-rs7166999	rs6598541	79256	0.256406944464831	IGF1R	1	FALSE	FALSE	NA	NA	NA	NA	NA	NA	NA	rs7166999	4.411e-09	NA	NA	NA	513.59486256586	AV_valve_CM
chr15	98727544	98728044	9.725859	resint_LVM	LeftVentricleMass	NA	resint_LVM-rs7166999	rs6598541	79256	0.247674660783845	IGF1R	1	FALSE	FALSE	NA	NA	NA	NA	NA	NA	NA	rs7166999	4.411e-09	NA	NA	NA	414.099956020315	ACM_right_highTNNI_2
chr15	98727546	98728046	8.588937	resint_LVM	LeftVentricleMass	NA	resint_LVM-rs7166999	rs6598541	79258	0.242743309023053	IGF1R	1	FALSE	FALSE	ACM_program_15	177	0.119	BACH2,FOSL2,JUN,JUND	NA	NA	NA	rs7166999	4.411e-09	NA	NA	NA	567.807256968203	ACM_right_lowTNNI_1
chr15	98727545	98728045	11.693913	resint_LVM	LeftVentricleMass	NA	resint_LVM-rs7166999	rs6598541	79257	0.240940531941551	IGF1R	1	FALSE	FALSE	TzConductionCells_program_7	57	0.171	BACH2,CREB5,JUN,MEF2A	NA	NA	NA	rs7166999	4.411e-09	NA	NA	NA	794.739000557067	Transitional_His_bundle
chr15	98727551	98728051	8.86994	resint_LVM	LeftVentricleMass	NA	resint_LVM-rs7166999	rs6598541	79263	0.240463484819259	IGF1R	1	FALSE	FALSE	ACM_program_15	177	0.198	BACH2,FOSL2,JUN,JUND	NA	NA	NA	rs7166999	4.411e-09	NA	NA	NA	481.473351444111	ACM_right_highTNNI_1
chr15	98727545	98728045	8.953788	resint_LVM	LeftVentricleMass	NA	resint_LVM-rs7166999	rs6598541	79257	0.234351188715645	IGF1R	1	FALSE	FALSE	ACM_program_10	51	0.216	NA	NA	NA	NA	rs7166999	4.411e-09	NA	NA	NA	923.244026068067	ACM_right_lowTNNI_3
chr15	98727545	98728045	8.627915	resint_LVM	LeftVentricleMass	NA	resint_LVM-rs7166999	rs6598541	79257	0.232390322741442	IGF1R	1	FALSE	FALSE	ACM_program_15	177	0.107	BACH2,FOSL2,JUN,JUND	NA	NA	NA	rs7166999	4.411e-09	NA	NA	NA	512.576697361912	ACM_left_hybrid
chr15	98727541	98728683	13.096355	resint_LVM	LeftVentricleMass	NA	resint_LVM-rs7166999	rs6598541	79574	0.225659127097745	IGF1R	1	FALSE	FALSE	NA	NA	NA	NA	NA	NA	NA	rs7166999	4.411e-09	NA	NA	NA	884.636288607221	Transitional_PF_1
chr15	98727553	98728053	9.738784	resint_LVM	LeftVentricleMass	NA	resint_LVM-rs7166999	rs6598541	79265	0.22531855202568	IGF1R	1	FALSE	FALSE	VCM_program_11|VCM_program_3|VCM_program_5	262|33|74	0.366|0.248|0.193	ATF3,CREB5,MXI1,NPAS2|BHLHE40,MEF2A,MXI1,NPAS2|BACH2,JUN	NA	NA	NA	rs7166999	4.411e-09	NA	NA	NA	1029.47607890144	VCM_right_compact
chr15	98727548	98728591	8.174773	resint_LVM	LeftVentricleMass	NA	resint_LVM-rs7166999	rs6598541	79531.5	0.222134294948545	IGF1R	1	FALSE	FALSE	NA	NA	NA	NA	NA	NA	NA	rs7166999	4.411e-09	NA	NA	NA	472.624445549531	SAN
chr15	98727550	98728050	9.986822	resint_LVM	LeftVentricleMass	NA	resint_LVM-rs7166999	rs6598541	79262	0.221695981451467	IGF1R	1	FALSE	FALSE	NA	NA	NA	NA	NA	NA	NA	rs7166999	4.411e-09	NA	NA	NA	670.38473368255	VCM_hybrid_2
chr15	98727555	98728055	12.343007	resint_LVM	LeftVentricleMass	NA	resint_LVM-rs7166999	rs6598541	79267	0.221558134239099	IGF1R	1	FALSE	FALSE	core_conduction_program_21|core_conduction_program_5|core_conduction_program_8	34|62|100	0.642|0.208|0.159	BHLHE40|ESRRG|NA	NA	NA	NA	rs7166999	4.411e-09	NA	NA	NA	895.159864908783	His_bundle
chr15	98727534	98728034	10.966047	resint_LVM	LeftVentricleMass	NA	resint_LVM-rs7166999	rs6598541	79246	0.217137206415844	IGF1R	1	FALSE	FALSE	core_conduction_program_2|core_conduction_program_8|core_conduction_program_1|core_conduction_program_5	296|100|193|62	0.212|0.191|0.154|0.113	ESRRG,IRX3,NFIA|NA|NFIA|ESRRG	NA	NA	NA	rs7166999	4.411e-09	NA	NA	NA	832.108127940771	Transitional_PF_2
chr15	98727552	98728052	7.224903	resint_LVM	LeftVentricleMass	NA	resint_LVM-rs7166999	rs6598541	79264	0.212246124932759	IGF1R	1	FALSE	FALSE	NA	NA	NA	NA	NA	NA	NA	rs7166999	4.411e-09	NA	NA	NA	465.304644842544	Transitional_AVN
chr15	98727549	98728049	9.765865	resint_LVM	LeftVentricleMass	NA	resint_LVM-rs7166999	rs6598541	79261	0.204570014657303	IGF1R	1	FALSE	FALSE	VCM_program_11|VCM_program_3	262|33	0.158|0.121	ATF3,CREB5,MXI1,NPAS2|BHLHE40,MEF2A,MXI1,NPAS2	NA	NA	NA	rs7166999	4.411e-09	NA	NA	NA	746.689120302105	VCM_hybrid_1
chr15	98727550	98728050	9.780021	resint_LVM	LeftVentricleMass	NA	resint_LVM-rs7166999	rs6598541	79262	0.203770523195903	IGF1R	1	FALSE	FALSE	VCM_program_5|VCM_program_3	74|33	0.152|0.119	BACH2,JUN|BHLHE40,MEF2A,MXI1,NPAS2	NA	NA	NA	rs7166999	4.411e-09	NA	NA	NA	1129.90439721648	VCM_left_compact_1
chr15	98727527	98728027	8.810114	resint_LVM	LeftVentricleMass	NA	resint_LVM-rs7166999	rs6598541	79239	0.20370051454394	IGF1R	1	FALSE	FALSE	core_conduction_program_8|core_conduction_program_2|core_conduction_program_1|core_conduction_program_5|core_conduction_program_21	100|296|193|62|34	0.608|0.453|0.174|0.143|0.139	NA|ESRRG,IRX3,NFIA|NFIA|ESRRG|BHLHE40	NA	NA	NA	rs7166999	4.411e-09	NA	NA	NA	1023.63509656831	PF_1
chr15	98727299	98728320	10.700161	resint_LVM	LeftVentricleMass	NA	resint_LVM-rs7166999	rs6598541	79271.5	0.202840602912549	IGF1R	1	FALSE	FALSE	NA	NA	NA	NA	NA	NA	NA	rs7166999	4.411e-09	NA	NA	NA	493.013290113518	VIC_1
chr15	98727533	98728033	6.977217	resint_LVM	LeftVentricleMass	NA	resint_LVM-rs7166999	rs6598541	79245	0.202230346363881	IGF1R	1	FALSE	FALSE	NA	NA	NA	NA	NA	NA	NA	rs7166999	4.411e-09	NA	NA	NA	582.193479534604	ACM_right_lowTNNI_2
chr15	98727543	98728043	9.053045	resint_LVM	LeftVentricleMass	NA	resint_LVM-rs7166999	rs6598541	79255	0.201150469925894	IGF1R	1	FALSE	FALSE	core_conduction_program_1|core_conduction_program_5|core_conduction_program_2	193|62|296	0.62|0.457|0.321	NFIA|ESRRG|ESRRG,IRX3,NFIA	NA	NA	NA	rs7166999	4.411e-09	NA	NA	NA	1031.26512556903	PF_2
chr15	98729580	98730080	7.483979	resint_LVM	LeftVentricleMass	NA	resint_LVM-rs7166999	rs7166287	81292	0.201133477438311	IGF1R	1	FALSE	FALSE	VCM_program_11|VCM_program_3|VCM_program_5	262|33|74	0.366|0.248|0.193	ATF3,CREB5,MXI1,NPAS2|BHLHE40,MEF2A,MXI1,NPAS2|BACH2,JUN	NA	NA	NA	rs7166999	4.411e-09	NA	NA	NA	1029.47607890144	VCM_right_compact
chr15	98727550	98728050	9.824951	resint_LVM	LeftVentricleMass	NA	resint_LVM-rs7166999	rs6598541	79262	0.196352716729232	IGF1R	1	FALSE	FALSE	NA	NA	NA	NA	NA	NA	NA	rs7166999	4.411e-09	NA	NA	NA	1042.47949746527	Transitional_VCM_to_conduction
chr15	98727558	98728058	5.961853	resint_LVM	LeftVentricleMass	NA	resint_LVM-rs7166999	rs6598541	79270	0.195001585693784	IGF1R	1	FALSE	FALSE	NA	NA	NA	NA	NA	NA	NA	rs7166999	4.411e-09	NA	NA	NA	489.599667227245	Transitional_SAN
chr15	98727566	98728066	2.642604	resint_LVM	LeftVentricleMass	NA	resint_LVM-rs7166999	rs6598541	79278	0.19107260418566	IGF1R	1	FALSE	FALSE	Endocardial_endothelial_program_26	57	0.463	MECOM	NA	NA	NA	rs7166999	4.411e-09	NA	NA	NA	60.4059360997777	Endocardial_cells_1
chr15	98727552	98728507	7.213446	resint_LVM	LeftVentricleMass	NA	resint_LVM-rs7166999	rs6598541	79491.5	0.185809584172807	IGF1R	1	FALSE	FALSE	FB_program_18	270	0.7	FOXF1,FOXF2,FOXO3,TBX4,TBX5	NA	NA	NA	rs7166999	4.411e-09	NA	NA	NA	593.207323589064	OFT_1
chr15	98729580	98730080	7.101333	resint_LVM	LeftVentricleMass	NA	resint_LVM-rs7166999	rs7166287	81292	0.179625077935615	IGF1R	1	FALSE	FALSE	NA	NA	NA	NA	NA	NA	NA	rs7166999	4.411e-09	NA	NA	NA	670.38473368255	VCM_hybrid_2
chr15	98727562	98728062	6.181016	resint_LVM	LeftVentricleMass	NA	resint_LVM-rs7166999	rs6598541	79274	0.17473901526004	IGF1R	1	FALSE	FALSE	Endocardial_endothelial_program_35|Endocardial_endothelial_program_22|Endocardial_endothelial_program_42|Endothelial_program_23	249|186|56|154	0.761|0.591|0.192|0.138	SOX5|SOX13,SOX17,SOX5,SOX6|GABPA,MEF2A,MEF2C,SOX13,SOX17,SOX18	NA	NA	NA	rs7166999	4.411e-09	NA	NA	NA	573.753163644123	Mature_arterial_endothelial_cells
chr15	80701864	80702364	6.957304	resint_LVM	LeftVentricleMass	NA	resint_LVM-rs7173751	rs2759301	6804	0.915212340569656	ABHD17C	1	FALSE	FALSE	NA	NA	NA	NA	NA	NA	NA	rs7173751	3.295e-08	3.409e-08	NA	NA	15.9188500722123	Sympathetic_neurons
chr15	80701877	80702377	4.655561	resint_LVM	LeftVentricleMass	NA	resint_LVM-rs7173751	rs2759301	6817	0.756425025010133	ABHD17C	1	FALSE	FALSE	NA	NA	NA	NA	NA	NA	NA	rs7173751	3.295e-08	3.409e-08	NA	NA	16.5179462929798	Parasympathetic_neurons
chr15	80702386	80702886	2.282589	resint_LVM	LeftVentricleMass	NA	resint_LVM-rs7173751	rs8031196	7326	0.574276880082487	ABHD17C	1	FALSE	FALSE	NA	NA	NA	NA	NA	NA	NA	rs7173751	3.295e-08	NA	NA	NA	34.4771343666749	SMC_2
chr15	80701864	80702364	6.957304	resint_LVM	LeftVentricleMass	NA	resint_LVM-rs7173751	rs2759301	77228	0.506667724458039	CEMIP	2	FALSE	FALSE	NA	NA	NA	NA	NA	NA	NA	rs7173751	3.295e-08	3.409e-08	NA	NA	12.4853726056567	Sympathetic_neurons
chr15	80701533	80702033	0.590401	resint_LVM	LeftVentricleMass	NA	resint_LVM-rs7173751	rs2759301	6473	0.347249449704085	ABHD17C	1	FALSE	FALSE	NA	NA	NA	NA	NA	NA	NA	rs7173751	3.295e-08	3.409e-08	NA	NA	14.8551004324161	Endocardial_to_endothelial_transition
chr15	80701533	80702033	0.590401	resint_LVM	LeftVentricleMass	NA	resint_LVM-rs7173751	rs2759301	6473	0.347249449704085	ABHD17C	1	FALSE	FALSE	NA	NA	NA	NA	NA	NA	NA	rs7173751	3.295e-08	3.409e-08	NA	NA	14.8551004324161	Endocardial_to_endothelial_transition
chr15	80701533	80702033	0.590401	resint_LVM	LeftVentricleMass	NA	resint_LVM-rs7173751	rs2759301	6473	0.347249449704085	ABHD17C	1	FALSE	FALSE	NA	NA	NA	NA	NA	NA	NA	rs7173751	3.295e-08	3.409e-08	NA	NA	14.8551004324161	Endocardial_to_endothelial_transition
chr15	80701641	80702425	0.618382	resint_LVM	LeftVentricleMass	NA	resint_LVM-rs7173751	rs2759301	6723	0.312596629727674	ABHD17C	1	FALSE	FALSE	FB_program_7	227	0.533	NA	NA	NA	NA	rs7173751	3.295e-08	3.409e-08	NA	NA	57.5612818760231	Cardiac_fibroblast_progenitors
chr15	80701641	80702425	0.618382	resint_LVM	LeftVentricleMass	NA	resint_LVM-rs7173751	rs2759301	6723	0.312596629727674	ABHD17C	1	FALSE	FALSE	FB_program_7	227	0.533	NA	NA	NA	NA	rs7173751	3.295e-08	3.409e-08	NA	NA	57.5612818760231	Cardiac_fibroblast_progenitors
chr15	80701641	80702425	0.618382	resint_LVM	LeftVentricleMass	NA	resint_LVM-rs7173751	rs2759301	6723	0.312596629727674	ABHD17C	1	FALSE	FALSE	FB_program_7	227	0.533	NA	NA	NA	NA	rs7173751	3.295e-08	3.409e-08	NA	NA	57.5612818760231	Cardiac_fibroblast_progenitors
chr15	80702474	80702974	0.96066	resint_LVM	LeftVentricleMass	NA	resint_LVM-rs7173751	rs8031196	7414	0.283462436776378	ABHD17C	1	FALSE	FALSE	NA	NA	NA	NA	NA	NA	NA	rs7173751	3.295e-08	NA	NA	NA	36.5502155489898	VIC_3
chr15	80701784	80702284	0.392872	resint_LVM	LeftVentricleMass	NA	resint_LVM-rs7173751	rs2759301	6724	0.265023577895118	ABHD17C	1	FALSE	FALSE	NA	NA	NA	NA	NA	NA	NA	rs7173751	3.295e-08	3.409e-08	NA	NA	24.852533512748	SMC_1
chr15	80701784	80702284	0.392872	resint_LVM	LeftVentricleMass	NA	resint_LVM-rs7173751	rs2759301	6724	0.265023577895118	ABHD17C	1	FALSE	FALSE	NA	NA	NA	NA	NA	NA	NA	rs7173751	3.295e-08	3.409e-08	NA	NA	24.852533512748	SMC_1
chr15	80701784	80702284	0.392872	resint_LVM	LeftVentricleMass	NA	resint_LVM-rs7173751	rs2759301	6724	0.265023577895118	ABHD17C	1	FALSE	FALSE	NA	NA	NA	NA	NA	NA	NA	rs7173751	3.295e-08	3.409e-08	NA	NA	24.852533512748	SMC_1
chr15	80702331	80702831	0.320739	resint_LVM	LeftVentricleMass	NA	resint_LVM-rs7173751	rs8031196	7271	0.218861843127518	ABHD17C	1	FALSE	FALSE	NA	NA	NA	NA	NA	NA	NA	rs7173751	3.295e-08	NA	NA	NA	24.852533512748	SMC_1
chr15	80711048	80711548	2.263494	resint_LVM	LeftVentricleMass	NA	resint_LVM-rs7173751	rs7171632	15988	0.216834749430614	ABHD17C	1	FALSE	FALSE	NA	NA	NA	NA	NA	NA	NA	rs7173751	3.295e-08	NA	NA	NA	15.9188500722123	Sympathetic_neurons
chr15	80710983	80711483	0.545791	resint_LVM	LeftVentricleMass	NA	resint_LVM-rs7173751	rs7171632	15923	0.177585495154902	ABHD17C	1	FALSE	FALSE	NA	NA	NA	NA	NA	NA	NA	rs7173751	3.295e-08	NA	NA	NA	16.5179462929798	Parasympathetic_neurons
chr16	30005449	30006695	2.527879	resint_LVM	LeftVentricleMass	NA	resint_LVM-rs7190185	rs3814880	5008	0.54603926481145	DOC2A	1	TRUE	TRUE	NA	NA	NA	NA	NA	NA	NA	rs7190185	3.289e-11	8.527e-11	NA	NA	5.3327498416215	Macrophages_1
chr16	29974541	29975041	8.354457	resint_LVM	LeftVentricleMass	NA	resint_LVM-rs7190185	rs10871451	925	0.539791571134797	TAOK2	1	TRUE	TRUE	NA	NA	NA	NA	NA	NA	NA	rs7190185	3.289e-11	NA	NA	NA	45.9159182140099	Venous_endothelial_cells
chr16	29977017	29977517	9.70124	resint_LVM	LeftVentricleMass	NA	resint_LVM-rs7190185	rs4283241	3401	0.535902258437975	TAOK2	1	TRUE	TRUE	NA	NA	NA	NA	NA	NA	NA	rs7190185	3.289e-11	6.193e-11	NA	NA	43.071001954001	Mature_arterial_endothelial_cells
chr16	29977013	29977513	8.022325	resint_LVM	LeftVentricleMass	NA	resint_LVM-rs7190185	rs4283241	3397	0.529978052152061	TAOK2	1	TRUE	TRUE	NA	NA	NA	NA	NA	NA	NA	rs7190185	3.289e-11	6.193e-11	NA	NA	45.9159182140099	Venous_endothelial_cells
chr16	29977016	29977516	6.401358	resint_LVM	LeftVentricleMass	NA	resint_LVM-rs7190185	rs4283241	3400	0.465467088091999	TAOK2	1	TRUE	TRUE	NA	NA	NA	NA	NA	NA	NA	rs7190185	3.289e-11	6.193e-11	NA	NA	38.1415765902387	Endocardial_cells_2
chr16	29974557	29975057	5.200112	resint_LVM	LeftVentricleMass	NA	resint_LVM-rs7190185	rs10871451	941	0.462569086608756	TAOK2	1	TRUE	TRUE	NA	NA	NA	NA	NA	NA	NA	rs7190185	3.289e-11	NA	NA	NA	33.9519659830244	IF_valvular_endocardial_cells
chr16	29977012	29977512	4.765146	resint_LVM	LeftVentricleMass	NA	resint_LVM-rs7190185	rs4283241	3396	0.454580963677626	TAOK2	1	TRUE	TRUE	NA	NA	NA	NA	NA	NA	NA	rs7190185	3.289e-11	6.193e-11	NA	NA	35.831994383113	OF_valvular_endocardial_cells
chr16	29977002	29977502	9.430586	resint_LVM	LeftVentricleMass	NA	resint_LVM-rs7190185	rs4283241	3386	0.44915329790621	TAOK2	1	TRUE	TRUE	NA	NA	NA	NA	NA	NA	NA	rs7190185	3.289e-11	6.193e-11	NA	NA	54.8792199833533	Pre_arterial_endothelial_cells_2
chr16	29977013	29977513	5.783189	resint_LVM	LeftVentricleMass	NA	resint_LVM-rs7190185	rs4283241	3397	0.436458008150175	TAOK2	1	TRUE	TRUE	NA	NA	NA	NA	NA	NA	NA	rs7190185	3.289e-11	6.193e-11	NA	NA	31.3597609500024	Endocardial_cells_3
chr16	29974562	29975062	4.618298	resint_LVM	LeftVentricleMass	NA	resint_LVM-rs7190185	rs10871451	946	0.43319375901646	TAOK2	1	TRUE	TRUE	NA	NA	NA	NA	NA	NA	NA	rs7190185	3.289e-11	NA	NA	NA	31.3597609500024	Endocardial_cells_3
chr16	29977011	29977511	4.640354	resint_LVM	LeftVentricleMass	NA	resint_LVM-rs7190185	rs4283241	3395	0.418383823252327	TAOK2	1	TRUE	TRUE	NA	NA	NA	NA	NA	NA	NA	rs7190185	3.289e-11	6.193e-11	NA	NA	33.9519659830244	IF_valvular_endocardial_cells
chr16	29974586	29975086	6.18124	resint_LVM	LeftVentricleMass	NA	resint_LVM-rs7190185	rs10871451	970	0.417941504422479	TAOK2	1	TRUE	TRUE	NA	NA	NA	NA	NA	NA	NA	rs7190185	3.289e-11	NA	NA	NA	42.1778744420385	Endocardial_to_endothelial_transition
chr16	29974568	29975068	4.528799	resint_LVM	LeftVentricleMass	NA	resint_LVM-rs7190185	rs10871451	952	0.414134427795103	TAOK2	1	TRUE	TRUE	NA	NA	NA	NA	NA	NA	NA	rs7190185	3.289e-11	NA	NA	NA	36.0035437274399	Lymphatic_endothelial_cells
chr16	29976982	29977482	8.005346	resint_LVM	LeftVentricleMass	NA	resint_LVM-rs7190185	rs4283241	3366	0.409613711264312	TAOK2	1	TRUE	TRUE	NA	NA	NA	NA	NA	NA	NA	rs7190185	3.289e-11	6.193e-11	NA	NA	54.9521204621674	Pre_arterial_endothelial_cells_1
chr16	29977010	29977510	5.119272	resint_LVM	LeftVentricleMass	NA	resint_LVM-rs7190185	rs4283241	3394	0.394129256540722	TAOK2	1	TRUE	TRUE	NA	NA	NA	NA	NA	NA	NA	rs7190185	3.289e-11	6.193e-11	NA	NA	36.3208603567459	Aortic_endothelial_cells_1
chr16	29974548	29975048	4.583124	resint_LVM	LeftVentricleMass	NA	resint_LVM-rs7190185	rs10871451	932	0.383325277480558	TAOK2	1	TRUE	TRUE	NA	NA	NA	NA	NA	NA	NA	rs7190185	3.289e-11	NA	NA	NA	35.831994383113	OF_valvular_endocardial_cells
chr16	29976996	29977496	4.419501	resint_LVM	LeftVentricleMass	NA	resint_LVM-rs7190185	rs4283241	3380	0.382089781178352	TAOK2	1	TRUE	TRUE	NA	NA	NA	NA	NA	NA	NA	rs7190185	3.289e-11	6.193e-11	NA	NA	35.6205419071775	Endocardial_cells_4
chr16	29977002	29977502	6.211949	resint_LVM	LeftVentricleMass	NA	resint_LVM-rs7190185	rs4283241	3386	0.376619634356938	TAOK2	1	TRUE	TRUE	NA	NA	NA	NA	NA	NA	NA	rs7190185	3.289e-11	6.193e-11	NA	NA	46.7542538830025	Capillary_endothelial_cells_1
chr16	29974518	29975018	4.373184	resint_LVM	LeftVentricleMass	NA	resint_LVM-rs7190185	rs10871451	902	0.352197845195528	TAOK2	1	TRUE	TRUE	NA	NA	NA	NA	NA	NA	NA	rs7190185	3.289e-11	NA	NA	NA	29.9617542888028	Atrial_septal_endocardial_cells
chr16	29977014	29977514	4.363228	resint_LVM	LeftVentricleMass	NA	resint_LVM-rs7190185	rs4283241	3398	0.350462457520578	TAOK2	1	TRUE	TRUE	NA	NA	NA	NA	NA	NA	NA	rs7190185	3.289e-11	6.193e-11	NA	NA	37.2377854476924	Endocardial_cells_1
chr16	29976997	29977497	6.259245	resint_LVM	LeftVentricleMass	NA	resint_LVM-rs7190185	rs4283241	3381	0.348006854229907	TAOK2	1	TRUE	TRUE	NA	NA	NA	NA	NA	NA	NA	rs7190185	3.289e-11	6.193e-11	NA	NA	43.4092052550466	Capillary_endothelial_cells_2
chr16	30007144	30007644	0.779608	resint_LVM	LeftVentricleMass	NA	resint_LVM-rs7190185	rs3935873	3686	0.337983614100029	DOC2A	1	TRUE	TRUE	NA	NA	NA	NA	NA	NA	NA	rs7190185	3.289e-11	8.194e-11	NA	NA	1.61473681743187	Transitional_AVN
chr16	30006711	30007211	0.906643	resint_LVM	LeftVentricleMass	NA	resint_LVM-rs7190185	rs3935873	4119	0.30289681693001	DOC2A	1	TRUE	TRUE	NA	NA	NA	NA	NA	NA	NA	rs7190185	3.289e-11	8.194e-11	NA	NA	3.97357043942601	Endocardial_cells_3
chr16	29974560	29975060	3.74116	resint_LVM	LeftVentricleMass	NA	resint_LVM-rs7190185	rs10871451	944	0.293593709448826	TAOK2	1	TRUE	TRUE	NA	NA	NA	NA	NA	NA	NA	rs7190185	3.289e-11	NA	NA	NA	37.2377854476924	Endocardial_cells_1
chr16	29977009	29977509	3.736024	resint_LVM	LeftVentricleMass	NA	resint_LVM-rs7190185	rs4283241	3393	0.292983913622928	TAOK2	1	TRUE	TRUE	NA	NA	NA	NA	NA	NA	NA	rs7190185	3.289e-11	6.193e-11	NA	NA	36.0035437274399	Lymphatic_endothelial_cells
chr16	30006572	30007072	0.886417	resint_LVM	LeftVentricleMass	NA	resint_LVM-rs7190185	rs3814880	4258	0.285252781483062	DOC2A	1	TRUE	TRUE	NA	NA	NA	NA	NA	NA	NA	rs7190185	3.289e-11	8.527e-11	NA	NA	1.30664809484175	Pre_arterial_endothelial_cells_2
chr16	29974549	29975049	3.647884	resint_LVM	LeftVentricleMass	NA	resint_LVM-rs7190185	rs10871451	933	0.284765926181734	TAOK2	1	TRUE	TRUE	NA	NA	NA	NA	NA	NA	NA	rs7190185	3.289e-11	NA	NA	NA	35.6205419071775	Endocardial_cells_4
chr16	29962576	29963443	5.214958	resint_LVM	LeftVentricleMass	NA	resint_LVM-rs7190185	rs6565173	10856.5	0.280656292944459	TAOK2	1	TRUE	TRUE	NA	NA	NA	NA	NA	NA	NA	rs7190185	3.289e-11	4.112e-11	NA	NA	15.7482768760385	Macrophages_1
chr16	29974528	29975028	3.412812	resint_LVM	LeftVentricleMass	NA	resint_LVM-rs7190185	rs10871451	912	0.273062018355569	TAOK2	1	TRUE	TRUE	NA	NA	NA	NA	NA	NA	NA	rs7190185	3.289e-11	NA	NA	NA	15.7482768760385	Macrophages_1
chr16	30006523	30007023	0.867788	resint_LVM	LeftVentricleMass	NA	resint_LVM-rs7190185	rs3814880	4307	0.266409604440326	DOC2A	1	TRUE	TRUE	NA	NA	NA	NA	NA	NA	NA	rs7190185	3.289e-11	8.527e-11	NA	NA	1.57342755412785	Endocardial_cells_1
chr16	30006141	30006641	0.89797	resint_LVM	LeftVentricleMass	NA	resint_LVM-rs7190185	rs3814880	4689	0.264496514781909	DOC2A	1	TRUE	TRUE	NA	NA	NA	NA	NA	NA	NA	rs7190185	3.289e-11	8.527e-11	NA	NA	1.77982576395684	Pre_arterial_endothelial_cells_1
chr16	29962579	29963535	4.881339	resint_LVM	LeftVentricleMass	NA	resint_LVM-rs7190185	rs6565173	1028	0.260730088390022	TMEM219	1	TRUE	TRUE	ImmuneCells_program_9	298	0.101	ATF5,CEBPD,MAF	NA	NA	NA	rs7190185	3.289e-11	4.112e-11	NA	NA	19.6867568528929	Macrophages_2
chr16	29962587	29963087	4.536699	resint_LVM	LeftVentricleMass	NA	resint_LVM-rs7190185	rs6565173	11029	0.236542157003069	TAOK2	1	TRUE	TRUE	NA	NA	NA	NA	NA	NA	NA	rs7190185	3.289e-11	4.112e-11	NA	NA	8.67568024182317	Macrophages_3
chr16	29974538	29975038	3.363967	resint_LVM	LeftVentricleMass	NA	resint_LVM-rs7190185	rs10871451	922	0.234665484514576	TAOK2	1	TRUE	TRUE	NA	NA	NA	NA	NA	NA	NA	rs7190185	3.289e-11	NA	NA	NA	38.1415765902387	Endocardial_cells_2
chr16	29962579	29963535	4.881339	resint_LVM	LeftVentricleMass	NA	resint_LVM-rs7190185	rs6565173	10809	0.216105883305366	TAOK2	2	TRUE	TRUE	NA	NA	NA	NA	NA	NA	NA	rs7190185	3.289e-11	4.112e-11	NA	NA	10.7382310106689	Macrophages_2
chr16	29962576	29963443	5.214958	resint_LVM	LeftVentricleMass	NA	resint_LVM-rs7190185	rs6565173	980.5	0.211057105652124	TMEM219	2	TRUE	TRUE	ImmuneCells_program_9	298	0.846	ATF5,CEBPD,MAF	NA	NA	NA	rs7190185	3.289e-11	4.112e-11	NA	NA	32.1631474822796	Macrophages_1
chr16	29974487	29974987	2.676678	resint_LVM	LeftVentricleMass	NA	resint_LVM-rs7190185	rs10871451	871	0.1875530788703	TAOK2	1	TRUE	TRUE	NA	NA	NA	NA	NA	NA	NA	rs7190185	3.289e-11	NA	NA	NA	10.7382310106689	Macrophages_2
chr3	138600037	138600971	3.479284	resint_LVM	LeftVentricleMass	NA	resint_LVM-rs7627685	rs2607795	8195	0.572218388423498	FAIM	1	TRUE	TRUE	NA	NA	NA	NA	NA	NA	NA	rs7627685	4.111e-08	9.985e-08	NA	NA	18.5582170046501	OFT_2
chr3	138600295	138601030	3.128713	resint_LVM	LeftVentricleMass	NA	resint_LVM-rs7627685	rs2607795	8036.5	0.558062204496219	FAIM	1	TRUE	TRUE	NA	NA	NA	NA	NA	NA	NA	rs7627685	4.111e-08	9.985e-08	NA	NA	18.0396187550267	VIC_4
chr3	138461771	138462271	0.876831	resint_LVM	LeftVentricleMass	NA	resint_LVM-rs7627685	rs1720836	27449	0.222044907507888	ESYT3	1	TRUE	TRUE	NA	NA	NA	NA	NA	NA	NA	rs7627685	4.111e-08	5.087e-07	NA	NA	1.70930946095461	OFT_2
chr3	138600037	138600971	3.479284	resint_LVM	LeftVentricleMass	NA	resint_LVM-rs7627685	rs2607795	6121	0.198890182581808	CEP70	2	TRUE	TRUE	NA	NA	NA	NA	NA	NA	NA	rs7627685	4.111e-08	9.985e-08	NA	NA	91.570149693997	OFT_2
chr5	133106192	133106692	1.903283	resint_LVM	LeftVentricleMass	NA	resint_LVM-rs7730125	rs56083805	506090	0.24073498962988	FSTL4	1	TRUE	TRUE	NA	NA	NA	NA	NA	NA	NA	rs7730125	3.095e-11	NA	NA	NA	1.70930946095461	OFT_2
chr5	133106959	133107459	0.645315	resint_LVM	LeftVentricleMass	NA	resint_LVM-rs7730125	rs60306856	505323	0.202016214509992	FSTL4	1	TRUE	TRUE	NA	NA	NA	NA	NA	NA	NA	rs7730125	3.095e-11	NA	NA	NA	23.0236444363786	ACM_right_lowTNNI_2
chr5	133107288	133107788	0.643956	resint_LVM	LeftVentricleMass	NA	resint_LVM-rs7730125	rs62375249	504994	0.184988424458519	FSTL4	1	TRUE	TRUE	NA	NA	NA	NA	NA	NA	NA	rs7730125	3.095e-11	NA	NA	NA	1.70930946095461	OFT_2
chr5	133105751	133106251	0.509997	resint_LVM	LeftVentricleMass	NA	resint_LVM-rs7730125	rs571173399	506531	0.182656123865015	FSTL4	1	TRUE	TRUE	NA	NA	NA	NA	NA	NA	NA	rs7730125	3.095e-11	NA	NA	NA	23.0236444363786	ACM_right_lowTNNI_2
chr2	636264	637354	7.979879	resint_LVM	LeftVentricleMass	NA	resint_LVM-rs939583	rs35142762	348501	0.584993897685288	ALKAL2	1	FALSE	FALSE	NA	NA	NA	NA	NA	NA	NA	rs939583	2.504e-08	NA	NA	NA	6.60875197023418	OFT_1
chr2	636264	637354	7.979879	resint_LVM	LeftVentricleMass	NA	resint_LVM-rs939583	rs35796073	348501	0.584993897685288	ALKAL2	1	FALSE	FALSE	NA	NA	NA	NA	NA	NA	NA	rs939583	2.504e-08	NA	NA	NA	6.60875197023418	OFT_1
chr2	636264	637354	7.979879	resint_LVM	LeftVentricleMass	NA	resint_LVM-rs939583	rs6548240	348501	0.584993897685288	ALKAL2	1	FALSE	FALSE	NA	NA	NA	NA	NA	NA	NA	rs939583	2.504e-08	NA	NA	NA	6.60875197023418	OFT_1
chr2	636780	637280	5.441459	resint_LVM	LeftVentricleMass	NA	resint_LVM-rs939583	rs35142762	348722	0.566142756667469	ALKAL2	1	FALSE	FALSE	NA	NA	NA	NA	NA	NA	NA	rs939583	2.504e-08	NA	NA	NA	1.68376105073425	VIC_5
chr2	636780	637280	5.441459	resint_LVM	LeftVentricleMass	NA	resint_LVM-rs939583	rs35796073	348722	0.566142756667469	ALKAL2	1	FALSE	FALSE	NA	NA	NA	NA	NA	NA	NA	rs939583	2.504e-08	NA	NA	NA	1.68376105073425	VIC_5
chr2	636780	637280	5.441459	resint_LVM	LeftVentricleMass	NA	resint_LVM-rs939583	rs6548240	348722	0.566142756667469	ALKAL2	1	FALSE	FALSE	NA	NA	NA	NA	NA	NA	NA	rs939583	2.504e-08	NA	NA	NA	1.68376105073425	VIC_5
chr2	636583	637323	5.612245	resint_LVM	LeftVentricleMass	NA	resint_LVM-rs939583	rs35142762	348645	0.52778511560866	ALKAL2	1	FALSE	FALSE	NA	NA	NA	NA	NA	NA	NA	rs939583	2.504e-08	NA	NA	NA	1.4415610706021	Fibroblast_like_2
chr2	636583	637323	5.612245	resint_LVM	LeftVentricleMass	NA	resint_LVM-rs939583	rs35796073	348645	0.52778511560866	ALKAL2	1	FALSE	FALSE	NA	NA	NA	NA	NA	NA	NA	rs939583	2.504e-08	NA	NA	NA	1.4415610706021	Fibroblast_like_2
chr2	636583	637323	5.612245	resint_LVM	LeftVentricleMass	NA	resint_LVM-rs939583	rs6548240	348645	0.52778511560866	ALKAL2	1	FALSE	FALSE	NA	NA	NA	NA	NA	NA	NA	rs939583	2.504e-08	NA	NA	NA	1.4415610706021	Fibroblast_like_2
chr2	636874	637374	7.168983	resint_LVM	LeftVentricleMass	NA	resint_LVM-rs939583	rs6548240	348816	0.52378855130621	ALKAL2	1	FALSE	FALSE	NA	NA	NA	NA	NA	NA	NA	rs939583	2.504e-08	NA	NA	NA	2.95669477005046	OFT_3
chr2	636846	637346	3.008793	resint_LVM	LeftVentricleMass	NA	resint_LVM-rs939583	rs6548240	348788	0.40187486619607	ALKAL2	1	FALSE	FALSE	NA	NA	NA	NA	NA	NA	NA	rs939583	2.504e-08	NA	NA	NA	2.30907120064342	VIC_4
chr2	636520	637369	6.591888	resint_LVM	LeftVentricleMass	NA	resint_LVM-rs939583	rs35142762	348636.5	0.384309100421026	ALKAL2	1	FALSE	FALSE	NA	NA	NA	NA	NA	NA	NA	rs939583	2.504e-08	NA	NA	NA	2.10668584843144	Atrial_septal_endocardial_cells
chr2	636520	637369	6.591888	resint_LVM	LeftVentricleMass	NA	resint_LVM-rs939583	rs35796073	348636.5	0.384309100421026	ALKAL2	1	FALSE	FALSE	NA	NA	NA	NA	NA	NA	NA	rs939583	2.504e-08	NA	NA	NA	2.10668584843144	Atrial_septal_endocardial_cells
chr2	636520	637369	6.591888	resint_LVM	LeftVentricleMass	NA	resint_LVM-rs939583	rs6548240	348636.5	0.384309100421026	ALKAL2	1	FALSE	FALSE	NA	NA	NA	NA	NA	NA	NA	rs939583	2.504e-08	NA	NA	NA	2.10668584843144	Atrial_septal_endocardial_cells
chr2	636677	637411	2.697978	resint_LVM	LeftVentricleMass	NA	resint_LVM-rs939583	rs35142762	348736	0.357602037713826	ALKAL2	1	FALSE	FALSE	NA	NA	NA	NA	NA	NA	NA	rs939583	2.504e-08	NA	NA	NA	2.78593109085168	Pericytes_2
chr2	636677	637411	2.697978	resint_LVM	LeftVentricleMass	NA	resint_LVM-rs939583	rs35796073	348736	0.357602037713826	ALKAL2	1	FALSE	FALSE	NA	NA	NA	NA	NA	NA	NA	rs939583	2.504e-08	NA	NA	NA	2.78593109085168	Pericytes_2
chr2	636677	637411	2.697978	resint_LVM	LeftVentricleMass	NA	resint_LVM-rs939583	rs6548240	348736	0.357602037713826	ALKAL2	1	FALSE	FALSE	NA	NA	NA	NA	NA	NA	NA	rs939583	2.504e-08	NA	NA	NA	2.78593109085168	Pericytes_2
chr2	636874	637374	2.904818	resint_LVM	LeftVentricleMass	NA	resint_LVM-rs939583	rs6548240	348816	0.346326719306886	ALKAL2	1	FALSE	FALSE	NA	NA	NA	NA	NA	NA	NA	rs939583	2.504e-08	NA	NA	NA	2.1393744315773	Cardiac_fibroblast_progenitors
chr2	636863	637363	3.606118	resint_LVM	LeftVentricleMass	NA	resint_LVM-rs939583	rs6548240	348805	0.312912864854742	ALKAL2	1	FALSE	FALSE	NA	NA	NA	NA	NA	NA	NA	rs939583	2.504e-08	NA	NA	NA	1.94563885051657	VIC_3
chr2	636882	637382	6.456051	resint_LVM	LeftVentricleMass	NA	resint_LVM-rs939583	rs6548240	348824	0.306625346035895	ALKAL2	1	FALSE	FALSE	NA	NA	NA	NA	NA	NA	NA	rs939583	2.504e-08	NA	NA	NA	3.28020064331295	Epicardial_mesothelial_PRG4
chr2	636867	637641	2.441524	resint_LVM	LeftVentricleMass	NA	resint_LVM-rs939583	rs6548240	348946	0.303632488393688	ALKAL2	1	FALSE	FALSE	NA	NA	NA	NA	NA	NA	NA	rs939583	2.504e-08	NA	NA	NA	2.02676011900247	Mature_ventricular_fibroblasts
chr2	636867	637641	2.441524	resint_LVM	LeftVentricleMass	NA	resint_LVM-rs939583	rs13387939	348946	0.303632488393688	ALKAL2	1	FALSE	FALSE	NA	NA	NA	NA	NA	NA	NA	rs939583	2.504e-08	NA	NA	NA	2.02676011900247	Mature_ventricular_fibroblasts
chr2	636867	637641	2.441524	resint_LVM	LeftVentricleMass	NA	resint_LVM-rs939583	rs13396119	348946	0.303632488393688	ALKAL2	1	FALSE	FALSE	NA	NA	NA	NA	NA	NA	NA	rs939583	2.504e-08	NA	NA	NA	2.02676011900247	Mature_ventricular_fibroblasts
chr2	636867	637641	2.441524	resint_LVM	LeftVentricleMass	NA	resint_LVM-rs939583	rs13388043	348946	0.303632488393688	ALKAL2	1	FALSE	FALSE	NA	NA	NA	NA	NA	NA	NA	rs939583	2.504e-08	3.007e-08	NA	NA	2.02676011900247	Mature_ventricular_fibroblasts
chr2	636488	637342	5.416598	resint_LVM	LeftVentricleMass	NA	resint_LVM-rs939583	rs35142762	348607	0.292331775557765	ALKAL2	1	FALSE	FALSE	NA	NA	NA	NA	NA	NA	NA	rs939583	2.504e-08	NA	NA	NA	7.81775058097235	Pericytes_3
chr2	636488	637342	5.416598	resint_LVM	LeftVentricleMass	NA	resint_LVM-rs939583	rs35796073	348607	0.292331775557765	ALKAL2	1	FALSE	FALSE	NA	NA	NA	NA	NA	NA	NA	rs939583	2.504e-08	NA	NA	NA	7.81775058097235	Pericytes_3
chr2	636488	637342	5.416598	resint_LVM	LeftVentricleMass	NA	resint_LVM-rs939583	rs6548240	348607	0.292331775557765	ALKAL2	1	FALSE	FALSE	NA	NA	NA	NA	NA	NA	NA	rs939583	2.504e-08	NA	NA	NA	7.81775058097235	Pericytes_3
chr2	636154	637358	4.27514	resint_LVM	LeftVentricleMass	NA	resint_LVM-rs939583	rs35142762	348448	0.286433640600709	ALKAL2	1	FALSE	FALSE	NA	NA	NA	NA	NA	NA	NA	rs939583	2.504e-08	NA	NA	NA	1.12668380728299	Endocardial_cells_4
chr2	636154	637358	4.27514	resint_LVM	LeftVentricleMass	NA	resint_LVM-rs939583	rs35796073	348448	0.286433640600709	ALKAL2	1	FALSE	FALSE	NA	NA	NA	NA	NA	NA	NA	rs939583	2.504e-08	NA	NA	NA	1.12668380728299	Endocardial_cells_4
chr2	636154	637358	4.27514	resint_LVM	LeftVentricleMass	NA	resint_LVM-rs939583	rs6548240	348448	0.286433640600709	ALKAL2	1	FALSE	FALSE	NA	NA	NA	NA	NA	NA	NA	rs939583	2.504e-08	NA	NA	NA	1.12668380728299	Endocardial_cells_4
chr2	636835	637697	4.511485	resint_LVM	LeftVentricleMass	NA	resint_LVM-rs939583	rs6548240	348958	0.262127772412893	ALKAL2	1	FALSE	FALSE	NA	NA	NA	NA	NA	NA	NA	rs939583	2.504e-08	NA	NA	NA	3.17741840513653	Fibroblast_like_1
chr2	636835	637697	4.511485	resint_LVM	LeftVentricleMass	NA	resint_LVM-rs939583	rs13387939	348958	0.262127772412893	ALKAL2	1	FALSE	FALSE	NA	NA	NA	NA	NA	NA	NA	rs939583	2.504e-08	NA	NA	NA	3.17741840513653	Fibroblast_like_1
chr2	636835	637697	4.511485	resint_LVM	LeftVentricleMass	NA	resint_LVM-rs939583	rs13396119	348958	0.262127772412893	ALKAL2	1	FALSE	FALSE	NA	NA	NA	NA	NA	NA	NA	rs939583	2.504e-08	NA	NA	NA	3.17741840513653	Fibroblast_like_1
chr2	636835	637697	4.511485	resint_LVM	LeftVentricleMass	NA	resint_LVM-rs939583	rs13388043	348958	0.262127772412893	ALKAL2	1	FALSE	FALSE	NA	NA	NA	NA	NA	NA	NA	rs939583	2.504e-08	3.007e-08	NA	NA	3.17741840513653	Fibroblast_like_1
chr2	636856	637653	2.871077	resint_LVM	LeftVentricleMass	NA	resint_LVM-rs939583	rs6548240	348946.5	0.259564316284283	ALKAL2	1	FALSE	FALSE	NA	NA	NA	NA	NA	NA	NA	rs939583	2.504e-08	NA	NA	NA	9.02959640317908	Atrial_fibroblasts
chr2	636856	637653	2.871077	resint_LVM	LeftVentricleMass	NA	resint_LVM-rs939583	rs13387939	348946.5	0.259564316284283	ALKAL2	1	FALSE	FALSE	NA	NA	NA	NA	NA	NA	NA	rs939583	2.504e-08	NA	NA	NA	9.02959640317908	Atrial_fibroblasts
chr2	636856	637653	2.871077	resint_LVM	LeftVentricleMass	NA	resint_LVM-rs939583	rs13396119	348946.5	0.259564316284283	ALKAL2	1	FALSE	FALSE	NA	NA	NA	NA	NA	NA	NA	rs939583	2.504e-08	NA	NA	NA	9.02959640317908	Atrial_fibroblasts
chr2	636856	637653	2.871077	resint_LVM	LeftVentricleMass	NA	resint_LVM-rs939583	rs13388043	348946.5	0.259564316284283	ALKAL2	1	FALSE	FALSE	NA	NA	NA	NA	NA	NA	NA	rs939583	2.504e-08	3.007e-08	NA	NA	9.02959640317908	Atrial_fibroblasts
chr2	636168	637370	2.18129	resint_LVM	LeftVentricleMass	NA	resint_LVM-rs939583	rs35142762	348461	0.242826125226166	ALKAL2	1	FALSE	FALSE	NA	NA	NA	NA	NA	NA	NA	rs939583	2.504e-08	NA	NA	NA	1.02912615697364	Endocardial_cells_3
chr2	636168	637370	2.18129	resint_LVM	LeftVentricleMass	NA	resint_LVM-rs939583	rs35796073	348461	0.242826125226166	ALKAL2	1	FALSE	FALSE	NA	NA	NA	NA	NA	NA	NA	rs939583	2.504e-08	NA	NA	NA	1.02912615697364	Endocardial_cells_3
chr2	636168	637370	2.18129	resint_LVM	LeftVentricleMass	NA	resint_LVM-rs939583	rs6548240	348461	0.242826125226166	ALKAL2	1	FALSE	FALSE	NA	NA	NA	NA	NA	NA	NA	rs939583	2.504e-08	NA	NA	NA	1.02912615697364	Endocardial_cells_3
chr2	636353	637336	6.012073	resint_LVM	LeftVentricleMass	NA	resint_LVM-rs939583	rs35142762	348536.5	0.242471755399275	ALKAL2	1	FALSE	FALSE	NA	NA	NA	NA	NA	NA	NA	rs939583	2.504e-08	NA	NA	NA	8.79073437062371	OFT_2
chr2	636353	637336	6.012073	resint_LVM	LeftVentricleMass	NA	resint_LVM-rs939583	rs35796073	348536.5	0.242471755399275	ALKAL2	1	FALSE	FALSE	NA	NA	NA	NA	NA	NA	NA	rs939583	2.504e-08	NA	NA	NA	8.79073437062371	OFT_2
chr2	636353	637336	6.012073	resint_LVM	LeftVentricleMass	NA	resint_LVM-rs939583	rs6548240	348536.5	0.242471755399275	ALKAL2	1	FALSE	FALSE	NA	NA	NA	NA	NA	NA	NA	rs939583	2.504e-08	NA	NA	NA	8.79073437062371	OFT_2
chr2	636505	637681	3.566358	resint_LVM	LeftVentricleMass	NA	resint_LVM-rs939583	rs35142762	348785	0.234468807615727	ALKAL2	1	FALSE	FALSE	NA	NA	NA	NA	NA	NA	NA	rs939583	2.504e-08	NA	NA	NA	1.40151216622345	OF_valvular_endocardial_cells
chr2	636505	637681	3.566358	resint_LVM	LeftVentricleMass	NA	resint_LVM-rs939583	rs35796073	348785	0.234468807615727	ALKAL2	1	FALSE	FALSE	NA	NA	NA	NA	NA	NA	NA	rs939583	2.504e-08	NA	NA	NA	1.40151216622345	OF_valvular_endocardial_cells
chr2	636505	637681	3.566358	resint_LVM	LeftVentricleMass	NA	resint_LVM-rs939583	rs6548240	348785	0.234468807615727	ALKAL2	1	FALSE	FALSE	NA	NA	NA	NA	NA	NA	NA	rs939583	2.504e-08	NA	NA	NA	1.40151216622345	OF_valvular_endocardial_cells
chr2	636505	637681	3.566358	resint_LVM	LeftVentricleMass	NA	resint_LVM-rs939583	rs13387939	348785	0.234468807615727	ALKAL2	1	FALSE	FALSE	NA	NA	NA	NA	NA	NA	NA	rs939583	2.504e-08	NA	NA	NA	1.40151216622345	OF_valvular_endocardial_cells
chr2	636505	637681	3.566358	resint_LVM	LeftVentricleMass	NA	resint_LVM-rs939583	rs13396119	348785	0.234468807615727	ALKAL2	1	FALSE	FALSE	NA	NA	NA	NA	NA	NA	NA	rs939583	2.504e-08	NA	NA	NA	1.40151216622345	OF_valvular_endocardial_cells
chr2	636505	637681	3.566358	resint_LVM	LeftVentricleMass	NA	resint_LVM-rs939583	rs13388043	348785	0.234468807615727	ALKAL2	1	FALSE	FALSE	NA	NA	NA	NA	NA	NA	NA	rs939583	2.504e-08	3.007e-08	NA	NA	1.40151216622345	OF_valvular_endocardial_cells
chr2	636504	637671	2.500647	resint_LVM	LeftVentricleMass	NA	resint_LVM-rs939583	rs35142762	348779.5	0.227558615789963	ALKAL2	1	FALSE	FALSE	NA	NA	NA	NA	NA	NA	NA	rs939583	2.504e-08	NA	NA	NA	1.4822143625842	Endocardial_cells_1
chr2	636504	637671	2.500647	resint_LVM	LeftVentricleMass	NA	resint_LVM-rs939583	rs35796073	348779.5	0.227558615789963	ALKAL2	1	FALSE	FALSE	NA	NA	NA	NA	NA	NA	NA	rs939583	2.504e-08	NA	NA	NA	1.4822143625842	Endocardial_cells_1
chr2	636504	637671	2.500647	resint_LVM	LeftVentricleMass	NA	resint_LVM-rs939583	rs6548240	348779.5	0.227558615789963	ALKAL2	1	FALSE	FALSE	NA	NA	NA	NA	NA	NA	NA	rs939583	2.504e-08	NA	NA	NA	1.4822143625842	Endocardial_cells_1
chr2	636504	637671	2.500647	resint_LVM	LeftVentricleMass	NA	resint_LVM-rs939583	rs13387939	348779.5	0.227558615789963	ALKAL2	1	FALSE	FALSE	NA	NA	NA	NA	NA	NA	NA	rs939583	2.504e-08	NA	NA	NA	1.4822143625842	Endocardial_cells_1
chr2	636504	637671	2.500647	resint_LVM	LeftVentricleMass	NA	resint_LVM-rs939583	rs13396119	348779.5	0.227558615789963	ALKAL2	1	FALSE	FALSE	NA	NA	NA	NA	NA	NA	NA	rs939583	2.504e-08	NA	NA	NA	1.4822143625842	Endocardial_cells_1
chr2	636504	637671	2.500647	resint_LVM	LeftVentricleMass	NA	resint_LVM-rs939583	rs13388043	348779.5	0.227558615789963	ALKAL2	1	FALSE	FALSE	NA	NA	NA	NA	NA	NA	NA	rs939583	2.504e-08	3.007e-08	NA	NA	1.4822143625842	Endocardial_cells_1
chr2	636472	637625	5.929556	resint_LVM	LeftVentricleMass	NA	resint_LVM-rs939583	rs35142762	348740.5	0.211838809947971	ALKAL2	1	FALSE	FALSE	NA	NA	NA	NA	NA	NA	NA	rs939583	2.504e-08	NA	NA	NA	2.49066784659349	SMC_1
chr2	636472	637625	5.929556	resint_LVM	LeftVentricleMass	NA	resint_LVM-rs939583	rs35796073	348740.5	0.211838809947971	ALKAL2	1	FALSE	FALSE	NA	NA	NA	NA	NA	NA	NA	rs939583	2.504e-08	NA	NA	NA	2.49066784659349	SMC_1
chr2	636472	637625	5.929556	resint_LVM	LeftVentricleMass	NA	resint_LVM-rs939583	rs6548240	348740.5	0.211838809947971	ALKAL2	1	FALSE	FALSE	NA	NA	NA	NA	NA	NA	NA	rs939583	2.504e-08	NA	NA	NA	2.49066784659349	SMC_1
chr2	636472	637625	5.929556	resint_LVM	LeftVentricleMass	NA	resint_LVM-rs939583	rs13387939	348740.5	0.211838809947971	ALKAL2	1	FALSE	FALSE	NA	NA	NA	NA	NA	NA	NA	rs939583	2.504e-08	NA	NA	NA	2.49066784659349	SMC_1
chr2	636472	637625	5.929556	resint_LVM	LeftVentricleMass	NA	resint_LVM-rs939583	rs13396119	348740.5	0.211838809947971	ALKAL2	1	FALSE	FALSE	NA	NA	NA	NA	NA	NA	NA	rs939583	2.504e-08	NA	NA	NA	2.49066784659349	SMC_1
chr2	636472	637625	5.929556	resint_LVM	LeftVentricleMass	NA	resint_LVM-rs939583	rs13388043	348740.5	0.211838809947971	ALKAL2	1	FALSE	FALSE	NA	NA	NA	NA	NA	NA	NA	rs939583	2.504e-08	3.007e-08	NA	NA	2.49066784659349	SMC_1
chr2	636264	637354	7.979879	resint_LVM	LeftVentricleMass	NA	resint_LVM-rs939583	rs35142762	372712	0.201147118127799	SH3YL1	2	FALSE	FALSE	NA	NA	NA	NA	NA	NA	NA	rs939583	2.504e-08	NA	NA	NA	84.4770904021239	OFT_1
chr2	636264	637354	7.979879	resint_LVM	LeftVentricleMass	NA	resint_LVM-rs939583	rs35796073	372712	0.201147118127799	SH3YL1	2	FALSE	FALSE	NA	NA	NA	NA	NA	NA	NA	rs939583	2.504e-08	NA	NA	NA	84.4770904021239	OFT_1
chr2	636264	637354	7.979879	resint_LVM	LeftVentricleMass	NA	resint_LVM-rs939583	rs6548240	372712	0.201147118127799	SH3YL1	2	FALSE	FALSE	NA	NA	NA	NA	NA	NA	NA	rs939583	2.504e-08	NA	NA	NA	84.4770904021239	OFT_1
chr2	636874	637374	7.168983	resint_LVM	LeftVentricleMass	NA	resint_LVM-rs939583	rs6548240	373027	0.200434254205848	SH3YL1	2	FALSE	FALSE	NA	NA	NA	NA	NA	NA	NA	rs939583	2.504e-08	NA	NA	NA	73.1781955587488	OFT_3
chr2	636542	637378	2.473492	resint_LVM	LeftVentricleMass	NA	resint_LVM-rs939583	rs35142762	348652	0.197994887240138	ALKAL2	1	FALSE	FALSE	NA	NA	NA	NA	NA	NA	NA	rs939583	2.504e-08	NA	NA	NA	2.00230398445144	Pre_arterial_endothelial_cells_1
chr2	636542	637378	2.473492	resint_LVM	LeftVentricleMass	NA	resint_LVM-rs939583	rs35796073	348652	0.197994887240138	ALKAL2	1	FALSE	FALSE	NA	NA	NA	NA	NA	NA	NA	rs939583	2.504e-08	NA	NA	NA	2.00230398445144	Pre_arterial_endothelial_cells_1
chr2	636542	637378	2.473492	resint_LVM	LeftVentricleMass	NA	resint_LVM-rs939583	rs6548240	348652	0.197994887240138	ALKAL2	1	FALSE	FALSE	NA	NA	NA	NA	NA	NA	NA	rs939583	2.504e-08	NA	NA	NA	2.00230398445144	Pre_arterial_endothelial_cells_1
chr2	641156	641656	1.717537	resint_LVM	LeftVentricleMass	NA	resint_LVM-rs939583	rs4854347	353098	0.196384502840426	ALKAL2	1	FALSE	FALSE	NA	NA	NA	NA	NA	NA	NA	rs939583	2.504e-08	NA	NA	NA	6.60875197023418	OFT_1
chr2	641111	641611	1.406742	resint_LVM	LeftVentricleMass	NA	resint_LVM-rs939583	rs4854347	353053	0.184250692608112	ALKAL2	1	FALSE	FALSE	NA	NA	NA	NA	NA	NA	NA	rs939583	2.504e-08	NA	NA	NA	2.1393744315773	Cardiac_fibroblast_progenitors
chr2	634602	635102	0.646244	resint_LVM	LeftVentricleMass	NA	resint_LVM-rs939583	rs6548238	346544	0.175902228459244	ALKAL2	1	FALSE	FALSE	NA	NA	NA	NA	NA	NA	NA	rs939583	2.504e-08	NA	NA	NA	1.68376105073425	VIC_5
chr12	65948182	65949624	10.072373	resint_SV_LA	LAStrokeVolume	NA	resint_SV_LA-rs10784502	rs1038196	181850	0.205866572236302	LLPH	1	FALSE	FALSE	NA	NA	NA	NA	NA	NA	NA	rs10784502	4.5e-08	NA	NA	NA	7.08768438402464	VIC_3
chr12	65948182	65949624	10.072373	resint_SV_LA	LAStrokeVolume	NA	resint_SV_LA-rs10784502	rs1038196	181850	0.205866572236302	LLPH	1	FALSE	FALSE	NA	NA	NA	NA	NA	NA	NA	rs10784502	4.5e-08	NA	NA	NA	7.08768438402464	VIC_3
chr12	65948182	65949624	10.072373	resint_SV_LA	LAStrokeVolume	NA	resint_SV_LA-rs10784502	rs1038196	124444	0.17460673079261	HMGA2	2	FALSE	FALSE	FB_program_12	12	0.171	BACH1,BACH2,CREB5,TEAD1	NA	NA	NA	rs10784502	4.5e-08	NA	NA	NA	430.95900538942	VIC_3
chr12	65948182	65949624	10.072373	resint_SV_LA	LAStrokeVolume	NA	resint_SV_LA-rs10784502	rs1038196	124444	0.17460673079261	HMGA2	2	FALSE	FALSE	FB_program_12	12	0.171	BACH1,BACH2,CREB5,TEAD1	NA	NA	NA	rs10784502	4.5e-08	NA	NA	NA	430.95900538942	VIC_3
chr2	178860492	178861373	3.841721	resint_SV_LA	LAStrokeVolume	11	resint_SV_LA-rs17362588	rs151041685	189126.5	0.706684832413436	CCDC141	1	TRUE	TRUE	MuralCells_program_16	115	0.208	MEF2C	NA	NA	NA	rs17362588	1.902e-09	NA	NA	NA	2.0775975964105	Pericytes_1
chr2	178860456	178861406	1.92655	resint_SV_LA	LAStrokeVolume	NA	resint_SV_LA-rs17362588	rs151041685	189128	0.423964105881462	CCDC141	1	TRUE	TRUE	NA	NA	NA	NA	NA	NA	NA	rs17362588	1.902e-09	NA	NA	NA	11.9659665648632	Venous_endothelial_cells
chr2	178860480	178860980	2.152485	resint_SV_LA	LAStrokeVolume	NA	resint_SV_LA-rs17362588	rs151041685	189329	0.400740115251438	CCDC141	1	TRUE	TRUE	NA	NA	NA	NA	NA	NA	NA	rs17362588	1.902e-09	NA	NA	NA	1.34651876187758	Atrial_fibroblasts
chr2	178860478	178861420	4.282715	resint_SV_LA	LAStrokeVolume	NA	resint_SV_LA-rs17362588	rs151041685	189110	0.390548424105473	CCDC141	1	TRUE	TRUE	MuralCells_program_21	103	0.791	EBF1,ELF2,FOXN2,FOXP1,MEF2A,MEF2C,NR3C1,NR3C2,RARB,SP4	NA	NA	NA	rs17362588	1.902e-09	NA	NA	NA	11.3580267550107	Pericytes_2
chr2	178860436	178860936	5.14235	resint_SV_LA	LAStrokeVolume	11	resint_SV_LA-rs17362588	rs151041685	53263	0.36839998871333	TTN	1	TRUE	TRUE	core_conduction_program_11|core_conduction_program_5	6|153	0.293|0.113	ESRRG,MEF2C|ESRRG	DilatedCardiomyopathy|HypertrophicCardiomyopathy	NA	NA	rs17362588	1.902e-09	NA	NA	NA	17569.7386100396	Transitional_PF_2
chr2	178860470	178860970	4.438114	resint_SV_LA	LAStrokeVolume	NA	resint_SV_LA-rs17362588	rs151041685	53297	0.36266062789535	TTN	1	TRUE	TRUE	NA	NA	NA	NA	DilatedCardiomyopathy|HypertrophicCardiomyopathy	NA	NA	rs17362588	1.902e-09	NA	NA	NA	11271.9881169812	Transitional_SAN
chr2	178860476	178861456	2.275413	resint_SV_LA	LAStrokeVolume	NA	resint_SV_LA-rs17362588	rs151041685	189093	0.346105207660784	CCDC141	1	TRUE	TRUE	Endocardial_endothelial_program_14|Endocardial_endothelial_program_26|Endocardial_endothelial_program_7	11|56|217	0.512|0.463|0.31	NA|MECOM	NA	NA	NA	rs17362588	1.902e-09	NA	NA	NA	21.8455593747026	Endocardial_cells_1
chr2	178860438	178860938	5.343249	resint_SV_LA	LAStrokeVolume	11	resint_SV_LA-rs17362588	rs151041685	53265	0.339947188155915	TTN	1	TRUE	TRUE	core_conduction_program_5|core_conduction_program_3|core_conduction_program_11	153|179|6	0.457|0.379|0.28	ESRRG|ESRRB,ESRRG,FOXO1,MEF2A,NR3C1|ESRRG,MEF2C	DilatedCardiomyopathy|HypertrophicCardiomyopathy	NA	NA	rs17362588	1.902e-09	NA	NA	NA	12438.4102146223	PF_2
chr2	178860462	178860962	3.477265	resint_SV_LA	LAStrokeVolume	11	resint_SV_LA-rs17362588	rs151041685	53289	0.339041689729968	TTN	1	TRUE	TRUE	VCM_program_5|VCM_program_3	263|122	0.152|0.119	BACH2,JUN|BHLHE40,MEF2A,MXI1,NPAS2	DilatedCardiomyopathy|HypertrophicCardiomyopathy	NA	NA	rs17362588	1.902e-09	NA	NA	NA	13807.4535429284	VCM_left_compact_1
chr2	178860506	178861006	0.967039	resint_SV_LA	LAStrokeVolume	NA	resint_SV_LA-rs17362588	rs151041685	189303	0.33504287710679	CCDC141	1	TRUE	TRUE	NA	NA	NA	NA	NA	NA	NA	rs17362588	1.902e-09	NA	NA	NA	3.99893249549383	VIC_5
chr2	178860483	178861692	2.494659	resint_SV_LA	LAStrokeVolume	NA	resint_SV_LA-rs17362588	rs151041685	188971.5	0.333305574467248	CCDC141	1	TRUE	TRUE	Endocardial_endothelial_program_7|Endocardial_endothelial_program_14|Endocardial_endothelial_program_26	217|11|56	0.358|0.263|0.195	NA|MECOM	NA	NA	NA	rs17362588	1.902e-09	NA	NA	NA	65.6925530201508	Endocardial_cells_3
chr2	178860456	178860956	5.053817	resint_SV_LA	LAStrokeVolume	NA	resint_SV_LA-rs17362588	rs151041685	53283	0.326680042217431	TTN	1	TRUE	TRUE	NA	NA	NA	NA	DilatedCardiomyopathy|HypertrophicCardiomyopathy	NA	NA	rs17362588	1.902e-09	NA	NA	NA	11304.9900875522	SAN
chr2	178860454	178860954	4.723704	resint_SV_LA	LAStrokeVolume	NA	resint_SV_LA-rs17362588	rs151041685	53281	0.325361633650165	TTN	1	TRUE	TRUE	NA	NA	NA	NA	DilatedCardiomyopathy|HypertrophicCardiomyopathy	NA	NA	rs17362588	1.902e-09	NA	NA	NA	15306.6372440654	Transitional_VCM_to_conduction
chr2	178860455	178860955	4.147375	resint_SV_LA	LAStrokeVolume	11	resint_SV_LA-rs17362588	rs151041685	53282	0.325307072645079	TTN	1	TRUE	TRUE	VCM_program_17	77	0.168	NA	DilatedCardiomyopathy|HypertrophicCardiomyopathy	NA	NA	rs17362588	1.902e-09	NA	NA	NA	20720.521959648	VCM_left_trabecular
chr2	178860453	178860953	3.703925	resint_SV_LA	LAStrokeVolume	NA	resint_SV_LA-rs17362588	rs151041685	53280	0.320937044420618	TTN	1	TRUE	TRUE	core_conduction_program_5	153	0.208	ESRRG	DilatedCardiomyopathy|HypertrophicCardiomyopathy	NA	NA	rs17362588	1.902e-09	NA	NA	NA	11456.5258294483	His_bundle
chr2	178860470	178860970	1.257447	resint_SV_LA	LAStrokeVolume	NA	resint_SV_LA-rs17362588	rs151041685	189339	0.315429331850051	CCDC141	1	TRUE	TRUE	NA	NA	NA	NA	NA	NA	NA	rs17362588	1.902e-09	NA	NA	NA	5.33972715148792	VIC_4
chr2	178860441	178860941	1.781169	resint_SV_LA	LAStrokeVolume	NA	resint_SV_LA-rs17362588	rs151041685	189368	0.306350124020955	CCDC141	1	TRUE	TRUE	MuralCells_program_16	115	0.67	MEF2C	NA	NA	NA	rs17362588	1.902e-09	NA	NA	NA	37.0712688839657	Pericytes_3
chr2	178860473	178860973	0.966884	resint_SV_LA	LAStrokeVolume	NA	resint_SV_LA-rs17362588	rs151041685	189336	0.296223267641309	CCDC141	1	TRUE	TRUE	Endocardial_endothelial_program_19	64	0.101	GATA4,GATA5	NA	NA	NA	rs17362588	1.902e-09	NA	NA	NA	16.1641069837772	OF_valvular_endocardial_cells
chr2	178860460	178860960	4.050193	resint_SV_LA	LAStrokeVolume	NA	resint_SV_LA-rs17362588	rs151041685	53287	0.294600178392358	TTN	1	TRUE	TRUE	core_conduction_program_3|core_conduction_program_11|core_conduction_program_5	179|6|153	0.463|0.383|0.143	ESRRB,ESRRG,FOXO1,MEF2A,NR3C1|ESRRG,MEF2C|ESRRG	DilatedCardiomyopathy|HypertrophicCardiomyopathy	NA	NA	rs17362588	1.902e-09	NA	NA	NA	12580.3080420182	PF_1
chr2	178860446	178860946	1.161427	resint_SV_LA	LAStrokeVolume	NA	resint_SV_LA-rs17362588	rs151041685	189363	0.293681812266603	CCDC141	1	TRUE	TRUE	Endocardial_endothelial_program_7|Endocardial_endothelial_program_14	217|11	0.146|0.113	NA	NA	NA	NA	rs17362588	1.902e-09	NA	NA	NA	4.24673127360511	Endocardial_cells_4
chr2	178860479	178860979	0.6483	resint_SV_LA	LAStrokeVolume	NA	resint_SV_LA-rs17362588	rs151041685	189330	0.290121540631259	CCDC141	1	TRUE	TRUE	NA	NA	NA	NA	NA	NA	NA	rs17362588	1.902e-09	NA	NA	NA	1.52478337148511	VIC_1
chr2	178860453	178860953	3.55028	resint_SV_LA	LAStrokeVolume	NA	resint_SV_LA-rs17362588	rs151041685	53280	0.286708241869819	TTN	1	TRUE	TRUE	NA	NA	NA	NA	DilatedCardiomyopathy|HypertrophicCardiomyopathy	NA	NA	rs17362588	1.902e-09	NA	NA	NA	15891.7823569277	Transitional_PF_1
chr2	178860470	178860970	3.682324	resint_SV_LA	LAStrokeVolume	11	resint_SV_LA-rs17362588	rs151041685	53297	0.278889897488294	TTN	1	TRUE	TRUE	VCM_program_5|VCM_program_3	263|122	0.183|0.156	BACH2,JUN|BHLHE40,MEF2A,MXI1,NPAS2	DilatedCardiomyopathy|HypertrophicCardiomyopathy	NA	NA	rs17362588	1.902e-09	NA	NA	NA	16978.1957342526	VCM_left_compact_2
chr2	178860460	178860960	3.263644	resint_SV_LA	LAStrokeVolume	11	resint_SV_LA-rs17362588	rs151041685	53287	0.271760779042484	TTN	1	TRUE	TRUE	TzConductionCells_program_25|TzConductionCells_program_17|TzConductionCells_program_7	196|43|92	0.838|0.587|0.171	PITX2|TEAD1|BACH2,CREB5,JUN,MEF2A	DilatedCardiomyopathy|HypertrophicCardiomyopathy	NA	NA	rs17362588	1.902e-09	NA	NA	NA	13548.7501154163	Transitional_His_bundle
chr2	178860474	178861455	1.447005	resint_SV_LA	LAStrokeVolume	NA	resint_SV_LA-rs17362588	rs151041685	189094.5	0.265446173093068	CCDC141	1	TRUE	TRUE	Endocardial_endothelial_program_7	217	0.115	NA	NA	NA	NA	rs17362588	1.902e-09	NA	NA	NA	7.01454282119332	Endocardial_cells_2
chr2	178860483	178860983	2.746443	resint_SV_LA	LAStrokeVolume	NA	resint_SV_LA-rs17362588	rs151041685	53310	0.251491136718019	TTN	1	TRUE	TRUE	NA	NA	NA	NA	DilatedCardiomyopathy|HypertrophicCardiomyopathy	NA	NA	rs17362588	1.902e-09	NA	NA	NA	13964.2960854352	Transitional_AVN
chr2	178860438	178860938	5.343249	resint_SV_LA	LAStrokeVolume	11	resint_SV_LA-rs17362588	rs151041685	189371	0.241362495632406	CCDC141	2	TRUE	TRUE	core_conduction_program_1|core_conduction_program_11	62|35	0.62|0.28	NFIA|ESRRG,MEF2C	NA	NA	NA	rs17362588	1.902e-09	NA	NA	NA	1280.25879657144	PF_2
chr2	178860466	178860966	3.483669	resint_SV_LA	LAStrokeVolume	11	resint_SV_LA-rs17362588	rs151041685	53293	0.236189257723854	TTN	1	TRUE	TRUE	VCM_program_8|VCM_program_3|VCM_program_19|VCM_program_5	66|122|152|263	0.321|0.248|0.201|0.193	ESR1,NR3C1|BHLHE40,MEF2A,MXI1,NPAS2|NA|BACH2,JUN	DilatedCardiomyopathy|HypertrophicCardiomyopathy	NA	NA	rs17362588	1.902e-09	NA	NA	NA	16983.0167104421	VCM_right_compact
chr2	178860472	178860972	2.382655	resint_SV_LA	LAStrokeVolume	NA	resint_SV_LA-rs17362588	rs151041685	53299	0.235039363628037	TTN	1	TRUE	TRUE	ACM_program_21	48	0.14	NA	DilatedCardiomyopathy|HypertrophicCardiomyopathy	NA	NA	rs17362588	1.902e-09	NA	NA	NA	14413.5081275428	ACM_right_highTNNI_2
chr2	178860502	178861002	0.95276	resint_SV_LA	LAStrokeVolume	NA	resint_SV_LA-rs17362588	rs151041685	189307	0.230999767453263	CCDC141	1	TRUE	TRUE	Endocardial_endothelial_program_19	64	0.767	GATA4,GATA5	NA	NA	NA	rs17362588	1.902e-09	NA	NA	NA	86.605342737026	IF_valvular_endocardial_cells
chr2	178860460	178860960	3.263644	resint_SV_LA	LAStrokeVolume	11	resint_SV_LA-rs17362588	rs151041685	189349	0.230732710999624	CCDC141	2	TRUE	TRUE	NA	NA	NA	NA	NA	NA	NA	rs17362588	1.902e-09	NA	NA	NA	576.00711586687	Transitional_His_bundle
chr2	178860453	178860953	3.703925	resint_SV_LA	LAStrokeVolume	NA	resint_SV_LA-rs17362588	rs151041685	189356	0.22955988317201	CCDC141	2	TRUE	TRUE	NA	NA	NA	NA	NA	NA	NA	rs17362588	1.902e-09	NA	NA	NA	686.479284936417	His_bundle
chr2	178860462	178860962	3.477265	resint_SV_LA	LAStrokeVolume	11	resint_SV_LA-rs17362588	rs151041685	189347	0.22945777612587	CCDC141	2	TRUE	TRUE	VCM_program_6|VCM_program_3	29|148	0.156|0.119	NA|BHLHE40,MEF2A,MXI1,NPAS2	NA	NA	NA	rs17362588	1.902e-09	NA	NA	NA	949.080733996704	VCM_left_compact_1
chr2	178860507	178861007	0.957888	resint_SV_LA	LAStrokeVolume	NA	resint_SV_LA-rs17362588	rs151041685	189302	0.222952521307073	CCDC141	1	TRUE	TRUE	Endocardial_endothelial_program_26	56	0.104	MECOM	NA	NA	NA	rs17362588	1.902e-09	NA	NA	NA	7.68628423571652	Capillary_endothelial_cells_2
chr2	178860471	178860971	3.687762	resint_SV_LA	LAStrokeVolume	NA	resint_SV_LA-rs17362588	rs151041685	53298	0.213221894669048	TTN	1	TRUE	TRUE	VCM_program_17	77	0.174	NA	DilatedCardiomyopathy|HypertrophicCardiomyopathy	NA	NA	rs17362588	1.902e-09	NA	NA	NA	19453.0408420246	VCM_hybrid_2
chr2	178860436	178860936	5.14235	resint_SV_LA	LAStrokeVolume	11	resint_SV_LA-rs17362588	rs151041685	189373	0.21159450644974	CCDC141	2	TRUE	TRUE	core_conduction_program_11|core_conduction_program_1	35|62	0.293|0.154	ESRRG,MEF2C|NFIA	NA	NA	NA	rs17362588	1.902e-09	NA	NA	NA	907.754321389932	Transitional_PF_2
chr2	178860470	178860970	4.438114	resint_SV_LA	LAStrokeVolume	NA	resint_SV_LA-rs17362588	rs151041685	189339	0.205600834457922	CCDC141	2	TRUE	TRUE	NA	NA	NA	NA	NA	NA	NA	rs17362588	1.902e-09	NA	NA	NA	917.622595304537	Transitional_SAN
chr2	178860459	178860959	2.99413	resint_SV_LA	LAStrokeVolume	NA	resint_SV_LA-rs17362588	rs151041685	53286	0.19887659220517	TTN	1	TRUE	TRUE	VCM_program_19|VCM_program_5	152|263	0.217|0.143	NA|BACH2,JUN	DilatedCardiomyopathy|HypertrophicCardiomyopathy	NA	NA	rs17362588	1.902e-09	NA	NA	NA	17398.316170383	VCM_hybrid_3
chr2	178860481	178860981	3.810893	resint_SV_LA	LAStrokeVolume	NA	resint_SV_LA-rs17362588	rs151041685	53308	0.198009100047004	TTN	1	TRUE	TRUE	ACM_program_21	48	0.527	NA	DilatedCardiomyopathy|HypertrophicCardiomyopathy	NA	NA	rs17362588	1.902e-09	NA	NA	NA	14651.1638536908	ACM_right_lowTNNI_2
chr2	178860464	178860964	3.730133	resint_SV_LA	LAStrokeVolume	11	resint_SV_LA-rs17362588	rs151041685	53291	0.197139459340528	TTN	1	TRUE	TRUE	VCM_program_17|VCM_program_8	77|66	0.556|0.173	NA|ESR1,NR3C1	DilatedCardiomyopathy|HypertrophicCardiomyopathy	NA	NA	rs17362588	1.902e-09	NA	NA	NA	31471.8748646733	VCM_right_trabecular
chr2	178860470	178860970	2.67569	resint_SV_LA	LAStrokeVolume	NA	resint_SV_LA-rs17362588	rs151041685	53297	0.195160527486938	TTN	1	TRUE	TRUE	VCM_program_19	152	0.261	NA	DilatedCardiomyopathy|HypertrophicCardiomyopathy	NA	NA	rs17362588	1.902e-09	NA	NA	NA	19591.0989706694	AV_valve_CM
