## Supplementary Table S16 for "Interpreting variants associated with congenital heart disease with a regulatory map of the human fetal heart": TableS16_prioritized_variants.tsv (part 8 of 14)

enh_chr	enh_start	enh_end	normalizedATAC_enh	Trait	DescriptiveName	nLeadSNPs	CredibleSet	rsid	distance	E2G.Score.qnorm	TargetGene	TargetGeneRank	AnyVariantInCSOverlapCoding	AnyVariantInCSOverlapSpliceSite	ProgramsContainingTargetGene	TargetGeneRankInProgram	ProportionOfProgramExpressingInCelltype	TFsOfProgram	TargetGeneCausesAdultCardiovascularDisease	TargetGeneCausesCHD_CHDgene	TargetGeneCausesCHD_PCGC	LeadVariant	LeadVariant_P_value	variant_P_value	LeadSNP_PosteriorProb	PosteriorProb	TPM	Celltype
chr2	178860460	178860960	4.050193	resint_SV_LA	LAStrokeVolume	NA	resint_SV_LA-rs17362588	rs151041685	189349	0.192521887340995	CCDC141	2	TRUE	TRUE	core_conduction_program_11|core_conduction_program_1	35|62	0.383|0.174	ESRRG,MEF2C|NFIA	NA	NA	NA	rs17362588	1.902e-09	NA	NA	NA	1109.37368484063	PF_1
chr2	178860470	178860970	2.67569	resint_SV_LA	LAStrokeVolume	NA	resint_SV_LA-rs17362588	rs151041685	189339	0.190051780203386	CCDC141	2	TRUE	TRUE	NA	NA	NA	NA	NA	NA	NA	rs17362588	1.902e-09	NA	NA	NA	659.306378232141	AV_valve_CM
chr2	178860403	178860903	0.526538	resint_SV_LA	LAStrokeVolume	NA	resint_SV_LA-rs17362588	rs151041685	189406	0.189825846884568	CCDC141	1	TRUE	TRUE	NA	NA	NA	NA	NA	NA	NA	rs17362588	1.902e-09	NA	NA	NA	3.13595542762019	Pre_arterial_endothelial_cells_2
chr2	178860484	178860984	2.2717	resint_SV_LA	LAStrokeVolume	NA	resint_SV_LA-rs17362588	rs151041685	53311	0.187325616504927	TTN	1	TRUE	TRUE	NA	NA	NA	NA	DilatedCardiomyopathy|HypertrophicCardiomyopathy	NA	NA	rs17362588	1.902e-09	NA	NA	NA	10334.8875716992	AVN
chr2	178860471	178860971	3.687762	resint_SV_LA	LAStrokeVolume	NA	resint_SV_LA-rs17362588	rs151041685	189338	0.186772109840867	CCDC141	2	TRUE	TRUE	NA	NA	NA	NA	NA	NA	NA	rs17362588	1.902e-09	NA	NA	NA	700.372075256735	VCM_hybrid_2
chr2	178860456	178860956	5.053817	resint_SV_LA	LAStrokeVolume	NA	resint_SV_LA-rs17362588	rs151041685	189353	0.18515413149444	CCDC141	2	TRUE	TRUE	NA	NA	NA	NA	NA	NA	NA	rs17362588	1.902e-09	NA	NA	NA	958.247729869465	SAN
chr2	178860466	178860966	3.483669	resint_SV_LA	LAStrokeVolume	11	resint_SV_LA-rs17362588	rs151041685	189343	0.184077610621322	CCDC141	2	TRUE	TRUE	VCM_program_8|VCM_program_6|VCM_program_3	29|148	0.321|0.293|0.248	ESR1,NR3C1|NA|BHLHE40,MEF2A,MXI1,NPAS2	NA	NA	NA	rs17362588	1.902e-09	NA	NA	NA	1095.70221268122	VCM_right_compact
chr2	178860453	178860953	3.55028	resint_SV_LA	LAStrokeVolume	NA	resint_SV_LA-rs17362588	rs151041685	189356	0.174423718612656	CCDC141	2	TRUE	TRUE	NA	NA	NA	NA	NA	NA	NA	rs17362588	1.902e-09	NA	NA	NA	987.700710580878	Transitional_PF_1
chr11	61815101	61815899	23.423373	resint_SV_LA	LAStrokeVolume	NA	resint_SV_LA-rs174556	rs174561	1557	0.995138934960908	FADS1	1	FALSE	FALSE	NA	NA	NA	NA	NA	NA	NA	rs174556	2.792e-08	NA	NA	NA	17.1164056625346	Mature_ventricular_fibroblasts
chr11	61815100	61815914	22.883664	resint_SV_LA	LAStrokeVolume	NA	resint_SV_LA-rs174556	rs174561	1550	0.975473736247429	FADS1	1	FALSE	FALSE	NA	NA	NA	NA	NA	NA	NA	rs174556	2.792e-08	NA	NA	NA	11.639230414085	Capillary_endothelial_cells_2
chr11	61815099	61815907	22.472694	resint_SV_LA	LAStrokeVolume	NA	resint_SV_LA-rs174556	rs174561	1554	0.968237966124617	FADS1	1	FALSE	FALSE	NA	NA	NA	NA	NA	NA	NA	rs174556	2.792e-08	NA	NA	NA	10.7486509728358	Endocardial_cells_3
chr11	61815070	61815892	22.123192	resint_SV_LA	LAStrokeVolume	NA	resint_SV_LA-rs174556	rs174561	1576	0.951323598683843	FADS1	1	FALSE	FALSE	NA	NA	NA	NA	NA	NA	NA	rs174556	2.792e-08	NA	NA	NA	26.3791923843106	Fibroblast_like_1
chr11	61815113	61815613	28.555059	resint_SV_LA	LAStrokeVolume	NA	resint_SV_LA-rs174556	rs174561	1694	0.945500463856902	FADS1	1	FALSE	FALSE	NA	NA	NA	NA	NA	NA	NA	rs174556	2.792e-08	NA	NA	NA	15.2124939317809	Macrophages_2
chr11	61815107	61815899	25.677618	resint_SV_LA	LAStrokeVolume	NA	resint_SV_LA-rs174556	rs174561	1554	0.944229741147934	FADS1	1	FALSE	FALSE	NA	NA	NA	NA	NA	NA	NA	rs174556	2.792e-08	NA	NA	NA	11.7913954074434	Capillary_endothelial_cells_1
chr11	61815107	61815885	27.136167	resint_SV_LA	LAStrokeVolume	NA	resint_SV_LA-rs174556	rs174561	1561	0.943561666484122	FADS1	1	FALSE	FALSE	NA	NA	NA	NA	NA	NA	NA	rs174556	2.792e-08	NA	NA	NA	23.4453772104348	Mature_arterial_endothelial_cells
chr11	61815089	61815589	17.555825	resint_SV_LA	LAStrokeVolume	NA	resint_SV_LA-rs174556	rs174561	1718	0.939834213026455	FADS1	1	FALSE	FALSE	NA	NA	NA	NA	NA	NA	NA	rs174556	2.792e-08	NA	NA	NA	4.59340321430757	Endocardial_cells_4
chr11	61815090	61815922	20.926094	resint_SV_LA	LAStrokeVolume	NA	resint_SV_LA-rs174556	rs174561	1551	0.938656743780562	FADS1	1	FALSE	FALSE	NA	NA	NA	NA	NA	NA	NA	rs174556	2.792e-08	NA	NA	NA	11.9128534128994	OF_valvular_endocardial_cells
chr11	61815101	61815899	23.423373	resint_SV_LA	LAStrokeVolume	NA	resint_SV_LA-rs174556	rs174561	12532	0.927158374409778	FADS2	2	FALSE	FALSE	NA	NA	NA	NA	NA	NA	NA	rs174556	2.792e-08	NA	NA	NA	51.0576966965143	Mature_ventricular_fibroblasts
chr11	61815083	61815919	23.685295	resint_SV_LA	LAStrokeVolume	NA	resint_SV_LA-rs174556	rs174561	1556	0.92661774424919	FADS1	1	FALSE	FALSE	NA	NA	NA	NA	NA	NA	NA	rs174556	2.792e-08	NA	NA	NA	31.0577000303731	IF_valvular_endocardial_cells
chr11	61815052	61815891	23.547159	resint_SV_LA	LAStrokeVolume	NA	resint_SV_LA-rs174556	rs174561	1585.5	0.918957539997388	FADS1	1	FALSE	FALSE	NA	NA	NA	NA	NA	NA	NA	rs174556	2.792e-08	NA	NA	NA	16.6194105820703	Atrial_septal_endocardial_cells
chr11	61815087	61815907	21.051477	resint_SV_LA	LAStrokeVolume	NA	resint_SV_LA-rs174556	rs174561	1560	0.911273173086432	FADS1	1	FALSE	FALSE	Endocardial_endothelial_program_36	272	0.698	POU4F1	NA	NA	NA	rs174556	2.792e-08	NA	NA	NA	43.4242020501316	Aortic_endothelial_cells_1
chr11	61815076	61815882	22.844053	resint_SV_LA	LAStrokeVolume	NA	resint_SV_LA-rs174556	rs174561	1578	0.910846678150104	FADS1	1	FALSE	FALSE	NA	NA	NA	NA	NA	NA	NA	rs174556	2.792e-08	NA	NA	NA	21.4972615459957	Lymphatic_endothelial_cells
chr11	61815090	61815913	23.876562	resint_SV_LA	LAStrokeVolume	NA	resint_SV_LA-rs174556	rs174561	1555.5	0.909029351027547	FADS1	1	FALSE	FALSE	NA	NA	NA	NA	NA	NA	NA	rs174556	2.792e-08	NA	NA	NA	17.1308229780846	Pre_arterial_endothelial_cells_1
chr11	61815099	61815599	24.668955	resint_SV_LA	LAStrokeVolume	NA	resint_SV_LA-rs174556	rs174561	1708	0.907847499680359	FADS1	1	FALSE	FALSE	NA	NA	NA	NA	NA	NA	NA	rs174556	2.792e-08	NA	NA	NA	5.02276224526605	Macrophages_3
chr11	61815108	61815608	26.196431	resint_SV_LA	LAStrokeVolume	NA	resint_SV_LA-rs174556	rs174561	1699	0.906853665657452	FADS1	1	FALSE	FALSE	NA	NA	NA	NA	NA	NA	NA	rs174556	2.792e-08	NA	NA	NA	13.9984683342564	Macrophages_1
chr11	61815096	61815894	22.918325	resint_SV_LA	LAStrokeVolume	NA	resint_SV_LA-rs174556	rs174561	1562	0.903666468439056	FADS1	1	FALSE	FALSE	NA	NA	NA	NA	NA	NA	NA	rs174556	2.792e-08	NA	NA	NA	5.2210517589564	Endocardial_cells_2
chr11	61815065	61815565	17.314122	resint_SV_LA	LAStrokeVolume	NA	resint_SV_LA-rs174556	rs174561	1742	0.894123306808722	FADS1	1	FALSE	FALSE	NA	NA	NA	NA	NA	NA	NA	rs174556	2.792e-08	NA	NA	NA	17.0009949277901	OFT_3
chr11	61815088	61815898	27.752869	resint_SV_LA	LAStrokeVolume	NA	resint_SV_LA-rs174556	rs174561	1564	0.891366036639887	FADS1	1	FALSE	FALSE	NA	NA	NA	NA	NA	NA	NA	rs174556	2.792e-08	NA	NA	NA	31.0188168212774	Pericytes_3
chr11	61815058	61815915	15.885392	resint_SV_LA	LAStrokeVolume	NA	resint_SV_LA-rs174556	rs174561	1570.5	0.881213044069713	FADS1	1	FALSE	FALSE	NA	NA	NA	NA	NA	NA	NA	rs174556	2.792e-08	NA	NA	NA	23.0890976389097	Cardiac_fibroblast_progenitors
chr11	61815030	61815922	17.514646	resint_SV_LA	LAStrokeVolume	NA	resint_SV_LA-rs174556	rs174561	1581	0.85886942373109	FADS1	1	FALSE	FALSE	NA	NA	NA	NA	NA	NA	NA	rs174556	2.792e-08	NA	NA	NA	28.3507010551746	Fibroblast_like_2
chr11	61815016	61815924	23.007451	resint_SV_LA	LAStrokeVolume	NA	resint_SV_LA-rs174556	rs174561	1587	0.856129801182651	FADS1	1	FALSE	FALSE	NA	NA	NA	NA	NA	NA	NA	rs174556	2.792e-08	NA	NA	NA	34.535466654568	ACM_right_lowTNNI_2
chr11	61815065	61815565	18.36329	resint_SV_LA	LAStrokeVolume	11	resint_SV_LA-rs174556	rs174561	1742	0.85090372864041	FADS1	1	FALSE	FALSE	NA	NA	NA	NA	NA	NA	NA	rs174556	2.792e-08	NA	NA	NA	27.8646300699334	VCM_left_compact_1
chr11	61815089	61815589	20.038734	resint_SV_LA	LAStrokeVolume	NA	resint_SV_LA-rs174556	rs174561	1718	0.849765607609788	FADS1	1	FALSE	FALSE	NA	NA	NA	NA	NA	NA	NA	rs174556	2.792e-08	NA	NA	NA	26.0545855657325	Transitional_VCM_to_conduction
chr11	61815017	61815896	16.574692	resint_SV_LA	LAStrokeVolume	NA	resint_SV_LA-rs174556	rs174561	1600.5	0.83546211024559	FADS1	1	FALSE	FALSE	NA	NA	NA	NA	NA	NA	NA	rs174556	2.792e-08	NA	NA	NA	22.6577611563136	VIC_4
chr11	61815107	61815899	25.677618	resint_SV_LA	LAStrokeVolume	NA	resint_SV_LA-rs174556	rs174561	12529	0.831001352851585	FADS2	2	FALSE	FALSE	NA	NA	NA	NA	NA	NA	NA	rs174556	2.792e-08	NA	NA	NA	25.5023202998195	Capillary_endothelial_cells_1
chr11	61815071	61815919	18.596256	resint_SV_LA	LAStrokeVolume	11	resint_SV_LA-rs174556	rs174561	1562	0.829957932823803	FADS1	1	FALSE	FALSE	NA	NA	NA	NA	NA	NA	NA	rs174556	2.792e-08	NA	NA	NA	24.1486491213195	SMC_1
chr11	61815097	61815597	24.56649	resint_SV_LA	LAStrokeVolume	NA	resint_SV_LA-rs174556	rs174561	1710	0.828546630479977	FADS1	1	FALSE	FALSE	NA	NA	NA	NA	NA	NA	NA	rs174556	2.792e-08	NA	NA	NA	61.9707778164209	Parasympathetic_neurons
chr11	61815090	61815590	23.205509	resint_SV_LA	LAStrokeVolume	NA	resint_SV_LA-rs174556	rs174561	1717	0.825800249790486	FADS1	1	FALSE	FALSE	NA	NA	NA	NA	NA	NA	NA	rs174556	2.792e-08	NA	NA	NA	20.1276563931972	PF_1
chr11	61815073	61815952	18.535875	resint_SV_LA	LAStrokeVolume	NA	resint_SV_LA-rs174556	rs174561	1544.5	0.821466902337368	FADS1	1	FALSE	FALSE	NA	NA	NA	NA	NA	NA	NA	rs174556	2.792e-08	NA	NA	NA	46.6407924958788	AV_valve_CM
chr11	61815090	61815922	20.926094	resint_SV_LA	LAStrokeVolume	NA	resint_SV_LA-rs174556	rs174561	12526	0.820463275122812	FADS2	2	FALSE	FALSE	Endocardial_endothelial_program_19	271	0.101	GATA4,GATA5	NA	NA	NA	rs174556	2.792e-08	NA	NA	NA	16.4911264892293	OF_valvular_endocardial_cells
chr11	61815107	61815885	27.136167	resint_SV_LA	LAStrokeVolume	NA	resint_SV_LA-rs174556	rs174561	12536	0.817035497574731	FADS2	2	FALSE	FALSE	NA	NA	NA	NA	NA	NA	NA	rs174556	2.792e-08	NA	NA	NA	22.6550835965999	Mature_arterial_endothelial_cells
chr11	61814994	61815933	17.897789	resint_SV_LA	LAStrokeVolume	11	resint_SV_LA-rs174556	rs174561	1593.5	0.810751893262758	FADS1	1	FALSE	FALSE	NA	NA	NA	NA	NA	NA	NA	rs174556	2.792e-08	NA	NA	NA	30.6818861646238	ACM_right_lowTNNI_1
chr11	61815077	61815577	17.729492	resint_SV_LA	LAStrokeVolume	NA	resint_SV_LA-rs174556	rs174561	1730	0.805894344942819	FADS1	1	FALSE	FALSE	NA	NA	NA	NA	NA	NA	NA	rs174556	2.792e-08	NA	NA	NA	30.7642122041099	SMC_2
chr11	61815074	61815907	20.898666	resint_SV_LA	LAStrokeVolume	11	resint_SV_LA-rs174556	rs174561	1566.5	0.805626074546926	FADS1	1	FALSE	FALSE	NA	NA	NA	NA	NA	NA	NA	rs174556	2.792e-08	NA	NA	NA	22.6311782406057	VCM_right_compact
chr11	61815071	61815932	24.395716	resint_SV_LA	LAStrokeVolume	11	resint_SV_LA-rs174556	rs174561	1555.5	0.803874058607824	FADS1	1	FALSE	FALSE	NA	NA	NA	NA	NA	NA	NA	rs174556	2.792e-08	NA	NA	NA	46.9249114443993	Transitional_PF_2
chr11	61815099	61815907	22.472694	resint_SV_LA	LAStrokeVolume	NA	resint_SV_LA-rs174556	rs174561	12529	0.803596011326341	FADS2	2	FALSE	FALSE	NA	NA	NA	NA	NA	NA	NA	rs174556	2.792e-08	NA	NA	NA	14.5792872237933	Endocardial_cells_3
chr11	61815080	61815580	18.248705	resint_SV_LA	LAStrokeVolume	11	resint_SV_LA-rs174556	rs174561	1727	0.801906925737311	FADS1	1	FALSE	FALSE	NA	NA	NA	NA	NA	NA	NA	rs174556	2.792e-08	NA	NA	NA	12.6309048589209	VCM_left_compact_3
chr11	61814998	61815940	13.641195	resint_SV_LA	LAStrokeVolume	NA	resint_SV_LA-rs174556	rs174561	1588	0.799440697280772	FADS1	1	FALSE	FALSE	NA	NA	NA	NA	NA	NA	NA	rs174556	2.792e-08	NA	NA	NA	29.2017864665728	ACM_left_hybrid
chr11	61815019	61815932	14.590941	resint_SV_LA	LAStrokeVolume	NA	resint_SV_LA-rs174556	rs174561	1581.5	0.796429848571152	FADS1	1	FALSE	FALSE	NA	NA	NA	NA	NA	NA	NA	rs174556	2.792e-08	NA	NA	NA	21.5774144097268	Epicardial_mesothelial_ITLN1
chr11	61815109	61815609	22.245514	resint_SV_LA	LAStrokeVolume	NA	resint_SV_LA-rs174556	rs174561	1698	0.789241975978693	FADS1	1	FALSE	FALSE	NA	NA	NA	NA	NA	NA	NA	rs174556	2.792e-08	NA	NA	NA	96.7616376938393	Sympathetic_neurons
chr11	61815113	61815613	28.555059	resint_SV_LA	LAStrokeVolume	NA	resint_SV_LA-rs174556	rs174561	12669	0.788114526475571	FADS2	2	FALSE	FALSE	NA	NA	NA	NA	NA	NA	NA	rs174556	2.792e-08	NA	NA	NA	12.5279361791137	Macrophages_2
chr11	61815038	61815538	17.457353	resint_SV_LA	LAStrokeVolume	NA	resint_SV_LA-rs174556	rs174561	1769	0.785506453123876	FADS1	1	FALSE	FALSE	NA	NA	NA	NA	NA	NA	NA	rs174556	2.792e-08	NA	NA	NA	34.7287717769144	AVN
chr11	61815076	61815576	17.829754	resint_SV_LA	LAStrokeVolume	11	resint_SV_LA-rs174556	rs174561	1731	0.781607205696955	FADS1	1	FALSE	FALSE	NA	NA	NA	NA	NA	NA	NA	rs174556	2.792e-08	NA	NA	NA	19.115655844673	PF_2
chr11	61815068	61815568	18.076828	resint_SV_LA	LAStrokeVolume	NA	resint_SV_LA-rs174556	rs174561	1739	0.781499684557694	FADS1	1	FALSE	FALSE	NA	NA	NA	NA	NA	NA	NA	rs174556	2.792e-08	NA	NA	NA	50.5386338713913	VCM_hybrid_3
chr11	61815067	61815567	17.255039	resint_SV_LA	LAStrokeVolume	NA	resint_SV_LA-rs174556	rs174561	1740	0.776162158530615	FADS1	1	FALSE	FALSE	NA	NA	NA	NA	NA	NA	NA	rs174556	2.792e-08	NA	NA	NA	20.4257630945721	Endocardial_to_endothelial_transition
chr11	61815076	61815882	22.844053	resint_SV_LA	LAStrokeVolume	NA	resint_SV_LA-rs174556	rs174561	12553	0.773452394885585	FADS2	2	FALSE	FALSE	NA	NA	NA	NA	NA	NA	NA	rs174556	2.792e-08	NA	NA	NA	26.5657215852955	Lymphatic_endothelial_cells
chr11	61815100	61815914	22.883664	resint_SV_LA	LAStrokeVolume	NA	resint_SV_LA-rs174556	rs174561	12525	0.766596675839357	FADS2	2	FALSE	FALSE	NA	NA	NA	NA	NA	NA	NA	rs174556	2.792e-08	NA	NA	NA	30.7451369428661	Capillary_endothelial_cells_2
chr11	61815074	61815574	14.786094	resint_SV_LA	LAStrokeVolume	NA	resint_SV_LA-rs174556	rs174561	1733	0.766340766393982	FADS1	1	FALSE	FALSE	NA	NA	NA	NA	NA	NA	NA	rs174556	2.792e-08	NA	NA	NA	26.7345351133722	VIC_1
chr11	61815090	61815913	23.876562	resint_SV_LA	LAStrokeVolume	NA	resint_SV_LA-rs174556	rs174561	12530.5	0.752612170828119	FADS2	2	FALSE	FALSE	NA	NA	NA	NA	NA	NA	NA	rs174556	2.792e-08	NA	NA	NA	28.699690443804	Pre_arterial_endothelial_cells_1
chr11	61815077	61815577	18.171718	resint_SV_LA	LAStrokeVolume	11	resint_SV_LA-rs174556	rs174561	1730	0.749993517594073	FADS1	1	FALSE	FALSE	NA	NA	NA	NA	NA	NA	NA	rs174556	2.792e-08	NA	NA	NA	47.2187291664347	Transitional_His_bundle
chr11	61815045	61815545	18.689572	resint_SV_LA	LAStrokeVolume	NA	resint_SV_LA-rs174556	rs174561	1762	0.749505366496696	FADS1	1	FALSE	FALSE	NA	NA	NA	NA	NA	NA	NA	rs174556	2.792e-08	NA	NA	NA	27.732540786742	Epicardial_derived_mesenchymal
chr11	61815009	61815509	11.338543	resint_SV_LA	LAStrokeVolume	NA	resint_SV_LA-rs174556	rs174561	1798	0.740684718434658	FADS1	1	FALSE	FALSE	NA	NA	NA	NA	NA	NA	NA	rs174556	2.792e-08	NA	NA	NA	19.0251637312151	Epicardial_mesothelial_PRG4
chr11	61815098	61815598	18.936585	resint_SV_LA	LAStrokeVolume	NA	resint_SV_LA-rs174556	rs174561	1709	0.739531681992972	FADS1	1	FALSE	FALSE	NA	NA	NA	NA	NA	NA	NA	rs174556	2.792e-08	NA	NA	NA	52.6052139823711	VCM_hybrid_2
chr11	61815089	61815589	17.555825	resint_SV_LA	LAStrokeVolume	NA	resint_SV_LA-rs174556	rs174561	12693	0.737747723801891	FADS2	2	FALSE	FALSE	NA	NA	NA	NA	NA	NA	NA	rs174556	2.792e-08	NA	NA	NA	13.8668776280983	Endocardial_cells_4
chr11	61815099	61815599	24.668955	resint_SV_LA	LAStrokeVolume	NA	resint_SV_LA-rs174556	rs174561	12683	0.73180093182015	FADS2	2	FALSE	FALSE	NA	NA	NA	NA	NA	NA	NA	rs174556	2.792e-08	NA	NA	NA	10.5021392401017	Macrophages_3
chr11	61815012	61815512	12.160789	resint_SV_LA	LAStrokeVolume	NA	resint_SV_LA-rs174556	rs174561	1795	0.727467909540032	FADS1	1	FALSE	FALSE	NA	NA	NA	NA	NA	NA	NA	rs174556	2.792e-08	NA	NA	NA	29.330713122961	SAN
chr11	61815108	61815608	26.196431	resint_SV_LA	LAStrokeVolume	NA	resint_SV_LA-rs174556	rs174561	12674	0.719982603017017	FADS2	2	FALSE	FALSE	NA	NA	NA	NA	NA	NA	NA	rs174556	2.792e-08	NA	NA	NA	18.4979760131246	Macrophages_1
chr11	61815096	61815894	22.918325	resint_SV_LA	LAStrokeVolume	NA	resint_SV_LA-rs174556	rs174561	12537	0.716438882009276	FADS2	2	FALSE	FALSE	NA	NA	NA	NA	NA	NA	NA	rs174556	2.792e-08	NA	NA	NA	18.0943320501237	Endocardial_cells_2
chr11	61815090	61815590	23.205509	resint_SV_LA	LAStrokeVolume	NA	resint_SV_LA-rs174556	rs174561	12692	0.707767315053071	FADS2	2	FALSE	FALSE	NA	NA	NA	NA	NA	NA	NA	rs174556	2.792e-08	NA	NA	NA	8.62613845422736	PF_1
chr11	61815016	61815924	23.007451	resint_SV_LA	LAStrokeVolume	NA	resint_SV_LA-rs174556	rs174561	12562	0.705564858686366	FADS2	2	FALSE	FALSE	NA	NA	NA	NA	NA	NA	NA	rs174556	2.792e-08	NA	NA	NA	16.9291503208667	ACM_right_lowTNNI_2
chr11	61815088	61815898	27.752869	resint_SV_LA	LAStrokeVolume	NA	resint_SV_LA-rs174556	rs174561	12539	0.705131415667639	FADS2	2	FALSE	FALSE	NA	NA	NA	NA	NA	NA	NA	rs174556	2.792e-08	NA	NA	NA	51.9502135380743	Pericytes_3
chr11	61815089	61815589	20.038734	resint_SV_LA	LAStrokeVolume	NA	resint_SV_LA-rs174556	rs174561	12693	0.70439119214768	FADS2	2	FALSE	FALSE	NA	NA	NA	NA	NA	NA	NA	rs174556	2.792e-08	NA	NA	NA	12.2500963384339	Transitional_VCM_to_conduction
chr11	61815087	61815907	21.051477	resint_SV_LA	LAStrokeVolume	NA	resint_SV_LA-rs174556	rs174561	12535	0.686490213724752	FADS2	2	FALSE	FALSE	NA	NA	NA	NA	NA	NA	NA	rs174556	2.792e-08	NA	NA	NA	40.7436957507408	Aortic_endothelial_cells_1
chr11	61815080	61815580	18.248705	resint_SV_LA	LAStrokeVolume	11	resint_SV_LA-rs174556	rs174561	12702	0.684897295430074	FADS2	2	FALSE	FALSE	NA	NA	NA	NA	NA	NA	NA	rs174556	2.792e-08	NA	NA	NA	5.36029370988066	VCM_left_compact_3
chr11	61815065	61815565	18.36329	resint_SV_LA	LAStrokeVolume	11	resint_SV_LA-rs174556	rs174561	12717	0.678377622574856	FADS2	2	FALSE	FALSE	NA	NA	NA	NA	NA	NA	NA	rs174556	2.792e-08	NA	NA	NA	13.4664929517308	VCM_left_compact_1
chr11	61815052	61815891	23.547159	resint_SV_LA	LAStrokeVolume	NA	resint_SV_LA-rs174556	rs174561	12560.5	0.677712472293395	FADS2	2	FALSE	FALSE	NA	NA	NA	NA	NA	NA	NA	rs174556	2.792e-08	NA	NA	NA	47.7515458977794	Atrial_septal_endocardial_cells
chr11	61815074	61815907	20.898666	resint_SV_LA	LAStrokeVolume	11	resint_SV_LA-rs174556	rs174561	12541.5	0.674191231291644	FADS2	2	FALSE	FALSE	NA	NA	NA	NA	NA	NA	NA	rs174556	2.792e-08	NA	NA	NA	12.1492895913231	VCM_right_compact
chr11	61815065	61815565	17.314122	resint_SV_LA	LAStrokeVolume	NA	resint_SV_LA-rs174556	rs174561	12717	0.664295460200949	FADS2	2	FALSE	FALSE	NA	NA	NA	NA	NA	NA	NA	rs174556	2.792e-08	NA	NA	NA	59.8730690935217	OFT_3
chr11	61814994	61815933	17.897789	resint_SV_LA	LAStrokeVolume	11	resint_SV_LA-rs174556	rs174561	12568.5	0.661234448348196	FADS2	2	FALSE	FALSE	NA	NA	NA	NA	NA	NA	NA	rs174556	2.792e-08	NA	NA	NA	15.1485801596497	ACM_right_lowTNNI_1
chr11	61815071	61815932	24.395716	resint_SV_LA	LAStrokeVolume	11	resint_SV_LA-rs174556	rs174561	12530.5	0.641827880929544	FADS2	2	FALSE	FALSE	NA	NA	NA	NA	NA	NA	NA	rs174556	2.792e-08	NA	NA	NA	19.2149421862842	Transitional_PF_2
chr11	61815076	61815576	17.829754	resint_SV_LA	LAStrokeVolume	11	resint_SV_LA-rs174556	rs174561	12706	0.635944391001828	FADS2	2	FALSE	FALSE	NA	NA	NA	NA	NA	NA	NA	rs174556	2.792e-08	NA	NA	NA	3.92116017326626	PF_2
chr11	61815077	61815577	18.171718	resint_SV_LA	LAStrokeVolume	11	resint_SV_LA-rs174556	rs174561	12705	0.633403926159326	FADS2	2	FALSE	FALSE	NA	NA	NA	NA	NA	NA	NA	rs174556	2.792e-08	NA	NA	NA	29.5062253751258	Transitional_His_bundle
chr11	61815038	61815538	17.457353	resint_SV_LA	LAStrokeVolume	NA	resint_SV_LA-rs174556	rs174561	12744	0.628108563403834	FADS2	2	FALSE	FALSE	NA	NA	NA	NA	NA	NA	NA	rs174556	2.792e-08	NA	NA	NA	21.4877016011009	AVN
chr11	61815030	61815922	17.514646	resint_SV_LA	LAStrokeVolume	NA	resint_SV_LA-rs174556	rs174561	12556	0.622775239588524	FADS2	2	FALSE	FALSE	NA	NA	NA	NA	NA	NA	NA	rs174556	2.792e-08	NA	NA	NA	77.2264859251125	Fibroblast_like_2
chr11	61815073	61815952	18.535875	resint_SV_LA	LAStrokeVolume	NA	resint_SV_LA-rs174556	rs174561	12519.5	0.609266299336	FADS2	2	FALSE	FALSE	NA	NA	NA	NA	NA	NA	NA	rs174556	2.792e-08	NA	NA	NA	32.3317905826232	AV_valve_CM
chr11	61815097	61815597	24.56649	resint_SV_LA	LAStrokeVolume	NA	resint_SV_LA-rs174556	rs174561	12685	0.608598594170673	FADS2	2	FALSE	FALSE	NA	NA	NA	NA	NA	NA	NA	rs174556	2.792e-08	NA	NA	NA	75.6408023347491	Parasympathetic_neurons
chr11	61815083	61815919	23.685295	resint_SV_LA	LAStrokeVolume	NA	resint_SV_LA-rs174556	rs174561	12531	0.604484084090728	FADS2	2	FALSE	FALSE	Endocardial_endothelial_program_19|Endocardial_endothelial_program_24	271|252	0.767|0.617	GATA4,GATA5|GATA4,GATA6	NA	NA	NA	rs174556	2.792e-08	NA	NA	NA	51.8184923445831	IF_valvular_endocardial_cells
chr11	61815098	61815598	18.936585	resint_SV_LA	LAStrokeVolume	NA	resint_SV_LA-rs174556	rs174561	12684	0.602332147541654	FADS2	2	FALSE	FALSE	NA	NA	NA	NA	NA	NA	NA	rs174556	2.792e-08	NA	NA	NA	14.9522027130073	VCM_hybrid_2
chr11	61814998	61815940	13.641195	resint_SV_LA	LAStrokeVolume	NA	resint_SV_LA-rs174556	rs174561	12563	0.599516580896008	FADS2	2	FALSE	FALSE	NA	NA	NA	NA	NA	NA	NA	rs174556	2.792e-08	NA	NA	NA	10.3797819193979	ACM_left_hybrid
chr11	61815070	61815892	22.123192	resint_SV_LA	LAStrokeVolume	NA	resint_SV_LA-rs174556	rs174561	12551	0.578657074826354	FADS2	2	FALSE	FALSE	NA	NA	NA	NA	NA	NA	NA	rs174556	2.792e-08	NA	NA	NA	72.120778174922	Fibroblast_like_1
chr11	61815068	61815568	18.076828	resint_SV_LA	LAStrokeVolume	NA	resint_SV_LA-rs174556	rs174561	12714	0.575087852736472	FADS2	2	FALSE	FALSE	NA	NA	NA	NA	NA	NA	NA	rs174556	2.792e-08	NA	NA	NA	23.7356952524888	VCM_hybrid_3
chr11	61815012	61815512	12.160789	resint_SV_LA	LAStrokeVolume	NA	resint_SV_LA-rs174556	rs174561	12770	0.570780180392574	FADS2	2	FALSE	FALSE	NA	NA	NA	NA	NA	NA	NA	rs174556	2.792e-08	NA	NA	NA	16.6651779107733	SAN
chr11	61815077	61815577	17.729492	resint_SV_LA	LAStrokeVolume	NA	resint_SV_LA-rs174556	rs174561	12705	0.5636416605442	FADS2	2	FALSE	FALSE	NA	NA	NA	NA	NA	NA	NA	rs174556	2.792e-08	NA	NA	NA	65.5065552966824	SMC_2
chr11	61815071	61815919	18.596256	resint_SV_LA	LAStrokeVolume	11	resint_SV_LA-rs174556	rs174561	12537	0.560393334583856	FADS2	2	FALSE	FALSE	NA	NA	NA	NA	NA	NA	NA	rs174556	2.792e-08	NA	NA	NA	58.0433898162656	SMC_1
chr11	61815019	61815932	14.590941	resint_SV_LA	LAStrokeVolume	NA	resint_SV_LA-rs174556	rs174561	12556.5	0.557213513147736	FADS2	2	FALSE	FALSE	NA	NA	NA	NA	NA	NA	NA	rs174556	2.792e-08	NA	NA	NA	36.7310184226646	Epicardial_mesothelial_ITLN1
chr11	61815045	61815545	18.689572	resint_SV_LA	LAStrokeVolume	NA	resint_SV_LA-rs174556	rs174561	12737	0.556946577921123	FADS2	2	FALSE	FALSE	NA	NA	NA	NA	NA	NA	NA	rs174556	2.792e-08	NA	NA	NA	38.7157252567388	Epicardial_derived_mesenchymal
chr11	61815058	61815915	15.885392	resint_SV_LA	LAStrokeVolume	NA	resint_SV_LA-rs174556	rs174561	12545.5	0.554945220380324	FADS2	2	FALSE	FALSE	NA	NA	NA	NA	NA	NA	NA	rs174556	2.792e-08	NA	NA	NA	57.399819654772	Cardiac_fibroblast_progenitors
chr11	61815109	61815609	22.245514	resint_SV_LA	LAStrokeVolume	NA	resint_SV_LA-rs174556	rs174561	12673	0.552538918197168	FADS2	2	FALSE	FALSE	NA	NA	NA	NA	NA	NA	NA	rs174556	2.792e-08	NA	NA	NA	73.351564058233	Sympathetic_neurons
chr11	61815009	61815509	11.338543	resint_SV_LA	LAStrokeVolume	NA	resint_SV_LA-rs174556	rs174561	12773	0.542615670297865	FADS2	2	FALSE	FALSE	NA	NA	NA	NA	NA	NA	NA	rs174556	2.792e-08	NA	NA	NA	23.9454646961845	Epicardial_mesothelial_PRG4
chr11	61815074	61815574	14.786094	resint_SV_LA	LAStrokeVolume	NA	resint_SV_LA-rs174556	rs174561	12708	0.541589881244696	FADS2	2	FALSE	FALSE	NA	NA	NA	NA	NA	NA	NA	rs174556	2.792e-08	NA	NA	NA	56.112028070652	VIC_1
chr11	61815067	61815567	17.255039	resint_SV_LA	LAStrokeVolume	NA	resint_SV_LA-rs174556	rs174561	12715	0.538390155322303	FADS2	2	FALSE	FALSE	Endocardial_endothelial_program_24	252	0.163	GATA4,GATA6	NA	NA	NA	rs174556	2.792e-08	NA	NA	NA	38.4640993339344	Endocardial_to_endothelial_transition
chr11	61815017	61815896	16.574692	resint_SV_LA	LAStrokeVolume	NA	resint_SV_LA-rs174556	rs174561	12575.5	0.474038844316284	FADS2	2	FALSE	FALSE	NA	NA	NA	NA	NA	NA	NA	rs174556	2.792e-08	NA	NA	NA	38.9655765108578	VIC_4
chr14	23396174	23397182	7.186441	resint_SV_LA	LAStrokeVolume	11	resint_SV_LA-rs452036	rs452036	11599	0.345939808041788	MYH6	1	TRUE	TRUE	ACM_program_16|ACM_program_11|ACM_program_1|ACM_program_12|ACM_program_14	54|208|42|9|136	0.335|0.289|0.259|0.163|0.133	NA|PITX2|GATA6,PITX2,TBX5	DilatedCardiomyopathy|HypertrophicCardiomyopathy	Atrial_septal_defect|Malformation_of_the_outflow_tract|Obstructive_lesions	DeNovoCodingVariants	rs452036	4.293e-13	4.293e-13	NA	NA	6881.2300175563	ACM_left_highTNNI_1
chr14	23396174	23397182	7.186441	resint_SV_LA	LAStrokeVolume	11	resint_SV_LA-rs452036	rs452036	11599	0.345939808041788	MYH6	1	TRUE	TRUE	ACM_program_16|ACM_program_11|ACM_program_1|ACM_program_12|ACM_program_14	54|208|42|9|136	0.335|0.289|0.259|0.163|0.133	NA|PITX2|GATA6,PITX2,TBX5	DilatedCardiomyopathy|HypertrophicCardiomyopathy	Atrial_septal_defect|Malformation_of_the_outflow_tract|Obstructive_lesions	DeNovoCodingVariants	rs452036	4.293e-13	4.293e-13	NA	NA	6881.2300175563	ACM_left_highTNNI_1
chr14	23396157	23396946	5.624444	resint_SV_LA	LAStrokeVolume	NA	resint_SV_LA-rs452036	rs452036	11725.5	0.273668696878071	MYH6	1	TRUE	TRUE	NA	NA	NA	NA	DilatedCardiomyopathy|HypertrophicCardiomyopathy	Atrial_septal_defect|Malformation_of_the_outflow_tract|Obstructive_lesions	DeNovoCodingVariants	rs452036	4.293e-13	4.293e-13	NA	NA	1864.23803333384	ACM_right_lowTNNI_2
chr14	23396157	23396946	5.624444	resint_SV_LA	LAStrokeVolume	NA	resint_SV_LA-rs452036	rs452036	11725.5	0.273668696878071	MYH6	1	TRUE	TRUE	NA	NA	NA	NA	DilatedCardiomyopathy|HypertrophicCardiomyopathy	Atrial_septal_defect|Malformation_of_the_outflow_tract|Obstructive_lesions	DeNovoCodingVariants	rs452036	4.293e-13	4.293e-13	NA	NA	1864.23803333384	ACM_right_lowTNNI_2
chr12	65948182	65949624	10.072373	resint_min_volume_LA	LAMinVolume	NA	resint_min_volume_LA-rs10784502	rs1038196	181850	0.205866572236302	LLPH	1	FALSE	FALSE	NA	NA	NA	NA	NA	NA	NA	rs10784502	1.903e-10	NA	NA	NA	7.08768438402464	VIC_3
chr12	65948182	65949624	10.072373	resint_min_volume_LA	LAMinVolume	NA	resint_min_volume_LA-rs10784502	rs1038196	181850	0.205866572236302	LLPH	1	FALSE	FALSE	NA	NA	NA	NA	NA	NA	NA	rs10784502	1.903e-10	NA	NA	NA	7.08768438402464	VIC_3
chr12	65948182	65949624	10.072373	resint_min_volume_LA	LAMinVolume	NA	resint_min_volume_LA-rs10784502	rs1038196	124444	0.17460673079261	HMGA2	2	FALSE	FALSE	FB_program_12	12	0.171	BACH1,BACH2,CREB5,TEAD1	NA	NA	NA	rs10784502	1.903e-10	NA	NA	NA	430.95900538942	VIC_3
chr12	65948182	65949624	10.072373	resint_min_volume_LA	LAMinVolume	NA	resint_min_volume_LA-rs10784502	rs1038196	124444	0.17460673079261	HMGA2	2	FALSE	FALSE	FB_program_12	12	0.171	BACH1,BACH2,CREB5,TEAD1	NA	NA	NA	rs10784502	1.903e-10	NA	NA	NA	430.95900538942	VIC_3
chr10	90855317	90855817	1.038269	resint_min_volume_LA	LAMinVolume	NA	resint_min_volume_LA-rs10881847	rs7919103	2347	0.679220613520555	HTR7	1	FALSE	FALSE	NA	NA	NA	NA	NA	NA	NA	rs10881847	9.543e-21	NA	NA	NA	25.8838289801698	OFT_2
chr10	90912046	90913519	4.042732	resint_min_volume_LA	LAMinVolume	NA	resint_min_volume_LA-rs10881847	rs3939	8492.5	0.643899029283953	ANKRD1	1	FALSE	FALSE	VCM_program_6|VCM_program_5	196|6	0.293|0.193	NA|BACH2,JUN	DilatedCardiomyopathy	NA	NA	rs10881847	9.543e-21	9.543e-21	NA	NA	475.027370196986	VCM_right_compact
chr10	90912655	90913155	1.277003	resint_min_volume_LA	LAMinVolume	21	resint_min_volume_LA-rs10881847	rs3939	8370	0.402614457656484	ANKRD1	1	FALSE	FALSE	VCM_program_13|VCM_program_6|VCM_program_5	45|196|6	0.304|0.156|0.152	NA|BACH2,JUN	DilatedCardiomyopathy	NA	NA	rs10881847	9.543e-21	9.543e-21	NA	NA	431.510052059429	VCM_left_compact_1
chr10	90912660	90913358	1.559994	resint_min_volume_LA	LAMinVolume	21	resint_min_volume_LA-rs10881847	rs3939	8266	0.291999539946694	ANKRD1	1	FALSE	FALSE	NA	NA	NA	NA	DilatedCardiomyopathy	NA	NA	rs10881847	9.543e-21	9.543e-21	NA	NA	516.761553183222	VCM_left_trabecular
chr10	90912705	90913205	1.504523	resint_min_volume_LA	LAMinVolume	NA	resint_min_volume_LA-rs10881847	rs3939	8320	0.201425968256706	ANKRD1	1	FALSE	FALSE	core_conduction_program_8|core_conduction_program_11|core_conduction_program_5	278|114|122	0.608|0.383|0.143	NA|ESRRG,MEF2C|ESRRG	DilatedCardiomyopathy	NA	NA	rs10881847	9.543e-21	9.543e-21	NA	NA	274.206643590439	PF_1
chr10	90912738	90913238	1.307102	resint_min_volume_LA	LAMinVolume	21	resint_min_volume_LA-rs10881847	rs3939	8287	0.189237833265742	ANKRD1	1	FALSE	FALSE	TzConductionCells_program_17|TzConductionCells_program_7	30|15	0.587|0.171	TEAD1|BACH2,CREB5,JUN,MEF2A	DilatedCardiomyopathy	NA	NA	rs10881847	9.543e-21	9.543e-21	NA	NA	458.289114184533	Transitional_His_bundle
chr8	143943823	143945124	67.105173	resint_min_volume_LA	LAMinVolume	21	resint_min_volume_LA-rs11786896	rs11786896	32271.5	0.918535559732961	PLEC	1	FALSE	FALSE	NA	NA	NA	NA	NA	NA	NA	rs11786896	1.703e-10	1.703e-10	NA	NA	41.2723129926495	VCM_left_trabecular
chr8	143943524	143945103	59.06826	resint_min_volume_LA	LAMinVolume	NA	resint_min_volume_LA-rs11786896	rs11786896	32431.5	0.883395690116344	PLEC	1	FALSE	FALSE	NA	NA	NA	NA	NA	NA	NA	rs11786896	1.703e-10	1.703e-10	NA	NA	24.9882768450358	VCM_right_compact
chr8	143943541	143945119	77.881134	resint_min_volume_LA	LAMinVolume	NA	resint_min_volume_LA-rs11786896	rs11786896	32415	0.879427307221728	PLEC	1	FALSE	FALSE	NA	NA	NA	NA	NA	NA	NA	rs11786896	1.703e-10	1.703e-10	NA	NA	24.2381946913966	VCM_left_compact_2
chr8	143943532	143945116	76.018193	resint_min_volume_LA	LAMinVolume	NA	resint_min_volume_LA-rs11786896	rs11786896	32421	0.855075410877258	PLEC	1	FALSE	FALSE	NA	NA	NA	NA	NA	NA	NA	rs11786896	1.703e-10	1.703e-10	NA	NA	23.3775755904654	Transitional_VCM_to_conduction
chr8	143943858	143945107	45.281778	resint_min_volume_LA	LAMinVolume	21	resint_min_volume_LA-rs11786896	rs11786896	32262.5	0.854146180607289	PLEC	1	FALSE	FALSE	NA	NA	NA	NA	NA	NA	NA	rs11786896	1.703e-10	1.703e-10	NA	NA	23.9580766900682	VCM_left_compact_1
chr8	143943538	143945119	54.497057	resint_min_volume_LA	LAMinVolume	NA	resint_min_volume_LA-rs11786896	rs11786896	32416.5	0.839359279047844	PLEC	1	FALSE	FALSE	NA	NA	NA	NA	NA	NA	NA	rs11786896	1.703e-10	1.703e-10	NA	NA	10.692293869403	VCM_hybrid_1
chr8	143943848	143945111	49.925854	resint_min_volume_LA	LAMinVolume	NA	resint_min_volume_LA-rs11786896	rs11786896	32265.5	0.82869031451144	PLEC	1	FALSE	FALSE	NA	NA	NA	NA	NA	NA	NA	rs11786896	1.703e-10	1.703e-10	NA	NA	36.9164648029071	VCM_hybrid_3
chr8	143943491	143945090	48.40212	resint_min_volume_LA	LAMinVolume	NA	resint_min_volume_LA-rs11786896	rs11786896	32454.5	0.828101583381801	PLEC	1	FALSE	FALSE	NA	NA	NA	NA	NA	NA	NA	rs11786896	1.703e-10	1.703e-10	NA	NA	19.299231365788	ACM_right_lowTNNI_2
chr8	143943830	143945097	35.022839	resint_min_volume_LA	LAMinVolume	NA	resint_min_volume_LA-rs11786896	rs11786896	32281.5	0.786728800085783	PLEC	1	FALSE	FALSE	NA	NA	NA	NA	NA	NA	NA	rs11786896	1.703e-10	1.703e-10	NA	NA	36.3732644054511	AV_valve_CM
chr8	143943445	143944268	19.470819	resint_min_volume_LA	LAMinVolume	NA	resint_min_volume_LA-rs11786896	rs11786896	32888.5	0.785311067475036	PLEC	1	FALSE	FALSE	NA	NA	NA	NA	NA	NA	NA	rs11786896	1.703e-10	1.703e-10	NA	NA	25.6884171071581	VIC_4
chr8	143943532	143945116	76.018193	resint_min_volume_LA	LAMinVolume	NA	resint_min_volume_LA-rs11786896	rs11786896	103350	0.784741433952084	NRBP2	2	FALSE	FALSE	NA	NA	NA	NA	NA	NA	NA	rs11786896	1.703e-10	1.703e-10	NA	NA	13.3357040703394	Transitional_VCM_to_conduction
chr8	143943420	143944278	24.511842	resint_min_volume_LA	LAMinVolume	NA	resint_min_volume_LA-rs11786896	rs11786896	32896	0.776400534710961	PLEC	1	FALSE	FALSE	NA	NA	NA	NA	NA	NA	NA	rs11786896	1.703e-10	1.703e-10	NA	NA	20.4486146413129	Lymphatic_endothelial_cells
chr8	143942470	143944266	33.018915	resint_min_volume_LA	LAMinVolume	NA	resint_min_volume_LA-rs11786896	rs11786896	33377	0.776354586520003	PLEC	1	FALSE	FALSE	NA	NA	NA	NA	NA	NA	NA	rs11786896	1.703e-10	1.703e-10	NA	NA	32.1435431331069	Pre_arterial_endothelial_cells_2
chr8	143943505	143945107	44.598975	resint_min_volume_LA	LAMinVolume	21	resint_min_volume_LA-rs11786896	rs11786896	32439	0.77004222107598	PLEC	1	FALSE	FALSE	NA	NA	NA	NA	NA	NA	NA	rs11786896	1.703e-10	1.703e-10	NA	NA	16.4198582255525	PF_2
chr8	143943549	143945094	38.095523	resint_min_volume_LA	LAMinVolume	NA	resint_min_volume_LA-rs11786896	rs11786896	32423.5	0.769415667726588	PLEC	1	FALSE	FALSE	NA	NA	NA	NA	NA	NA	NA	rs11786896	1.703e-10	1.703e-10	NA	NA	23.1137979384815	AVN
chr8	143943440	143944269	20.09359	resint_min_volume_LA	LAMinVolume	NA	resint_min_volume_LA-rs11786896	rs11786896	32890.5	0.768188491893246	PLEC	1	FALSE	FALSE	NA	NA	NA	NA	NA	NA	NA	rs11786896	1.703e-10	1.703e-10	NA	NA	21.3666901190984	Endocardial_cells_1
chr8	143943831	143945105	37.801614	resint_min_volume_LA	LAMinVolume	NA	resint_min_volume_LA-rs11786896	rs11786896	32277	0.763746669379327	PLEC	1	FALSE	FALSE	NA	NA	NA	NA	NA	NA	NA	rs11786896	1.703e-10	1.703e-10	NA	NA	22.9873692581351	ACM_right_lowTNNI_1
chr8	143943524	143945103	59.06826	resint_min_volume_LA	LAMinVolume	NA	resint_min_volume_LA-rs11786896	rs11786896	103339.5	0.76108418649447	NRBP2	2	FALSE	FALSE	NA	NA	NA	NA	NA	NA	NA	rs11786896	1.703e-10	1.703e-10	NA	NA	13.8242696285548	VCM_right_compact
chr8	143943004	143944264	21.647008	resint_min_volume_LA	LAMinVolume	NA	resint_min_volume_LA-rs11786896	rs11786896	33111	0.759640677312423	PLEC	1	FALSE	FALSE	NA	NA	NA	NA	NA	NA	NA	rs11786896	1.703e-10	1.703e-10	NA	NA	36.3535062364045	Mature_arterial_endothelial_cells
chr8	143942998	143944252	22.348907	resint_min_volume_LA	LAMinVolume	NA	resint_min_volume_LA-rs11786896	rs11786896	33120	0.758609999179808	PLEC	1	FALSE	FALSE	NA	NA	NA	NA	NA	NA	NA	rs11786896	1.703e-10	1.703e-10	NA	NA	23.4989096830777	SMC_1
chr8	143943462	143944275	22.809393	resint_min_volume_LA	LAMinVolume	NA	resint_min_volume_LA-rs11786896	rs11786896	32876.5	0.755134049832943	PLEC	1	FALSE	FALSE	NA	NA	NA	NA	NA	NA	NA	rs11786896	1.703e-10	1.703e-10	NA	NA	16.64834851858	Fibroblast_like_1
chr8	143943858	143945107	45.281778	resint_min_volume_LA	LAMinVolume	21	resint_min_volume_LA-rs11786896	rs11786896	103508.5	0.75482625271912	NRBP2	2	FALSE	FALSE	NA	NA	NA	NA	NA	NA	NA	rs11786896	1.703e-10	1.703e-10	NA	NA	14.1334654800004	VCM_left_compact_1
chr8	143943541	143945119	77.881134	resint_min_volume_LA	LAMinVolume	NA	resint_min_volume_LA-rs11786896	rs11786896	103356	0.754408175583057	NRBP2	2	FALSE	FALSE	NA	NA	NA	NA	NA	NA	NA	rs11786896	1.703e-10	1.703e-10	NA	NA	15.1105201082441	VCM_left_compact_2
chr8	143942982	143944281	23.170849	resint_min_volume_LA	LAMinVolume	NA	resint_min_volume_LA-rs11786896	rs11786896	33113.5	0.744245592658981	PLEC	1	FALSE	FALSE	NA	NA	NA	NA	NA	NA	NA	rs11786896	1.703e-10	1.703e-10	NA	NA	13.7291530533533	Fibroblast_like_2
chr8	143943465	143944276	16.674953	resint_min_volume_LA	LAMinVolume	NA	resint_min_volume_LA-rs11786896	rs11786896	32874.5	0.744085978186705	PLEC	1	FALSE	FALSE	NA	NA	NA	NA	NA	NA	NA	rs11786896	1.703e-10	1.703e-10	NA	NA	10.3335821600715	Cardiac_fibroblast_progenitors
chr8	143943823	143945124	67.105173	resint_min_volume_LA	LAMinVolume	21	resint_min_volume_LA-rs11786896	rs11786896	103499.5	0.735477256922882	NRBP2	2	FALSE	FALSE	NA	NA	NA	NA	NA	NA	NA	rs11786896	1.703e-10	1.703e-10	NA	NA	8.51043538371449	VCM_left_trabecular
chr8	143943455	143944269	20.557782	resint_min_volume_LA	LAMinVolume	NA	resint_min_volume_LA-rs11786896	rs11786896	32883	0.733675146089662	PLEC	1	FALSE	FALSE	NA	NA	NA	NA	NA	NA	NA	rs11786896	1.703e-10	1.703e-10	NA	NA	29.4435901721637	IF_valvular_endocardial_cells
chr8	143943464	143944278	17.584471	resint_min_volume_LA	LAMinVolume	NA	resint_min_volume_LA-rs11786896	rs11786896	32874	0.732872495257435	PLEC	1	FALSE	FALSE	NA	NA	NA	NA	NA	NA	NA	rs11786896	1.703e-10	1.703e-10	NA	NA	10.439202804725	Mature_ventricular_fibroblasts
chr8	143943457	143944284	24.101984	resint_min_volume_LA	LAMinVolume	NA	resint_min_volume_LA-rs11786896	rs11786896	32874.5	0.728753039940665	PLEC	1	FALSE	FALSE	NA	NA	NA	NA	NA	NA	NA	rs11786896	1.703e-10	1.703e-10	NA	NA	32.0020036037039	Venous_endothelial_cells
chr8	143943448	143944268	23.542208	resint_min_volume_LA	LAMinVolume	NA	resint_min_volume_LA-rs11786896	rs11786896	32887	0.724559577807767	PLEC	1	FALSE	FALSE	NA	NA	NA	NA	NA	NA	NA	rs11786896	1.703e-10	1.703e-10	NA	NA	29.7017243637671	Endocardial_cells_3
chr8	143943445	143944283	18.096522	resint_min_volume_LA	LAMinVolume	NA	resint_min_volume_LA-rs11786896	rs11786896	32881	0.713322527133899	PLEC	1	FALSE	FALSE	NA	NA	NA	NA	NA	NA	NA	rs11786896	1.703e-10	1.703e-10	NA	NA	9.37726482704197	Pericytes_1
chr8	143943445	143944289	18.144862	resint_min_volume_LA	LAMinVolume	NA	resint_min_volume_LA-rs11786896	rs11786896	32878	0.711186871935611	PLEC	1	FALSE	FALSE	NA	NA	NA	NA	NA	NA	NA	rs11786896	1.703e-10	1.703e-10	NA	NA	10.0592872210855	Atrial_fibroblasts
chr8	143943805	143944305	16.05906	resint_min_volume_LA	LAMinVolume	21	resint_min_volume_LA-rs11786896	rs11786896	32690	0.709623532749246	PLEC	1	FALSE	FALSE	NA	NA	NA	NA	NA	NA	NA	rs11786896	1.703e-10	1.703e-10	NA	NA	32.3099473745082	VCM_right_trabecular
chr8	143943471	143944277	18.56881	resint_min_volume_LA	LAMinVolume	NA	resint_min_volume_LA-rs11786896	rs11786896	32871	0.704576628341745	PLEC	1	FALSE	FALSE	NA	NA	NA	NA	NA	NA	NA	rs11786896	1.703e-10	1.703e-10	NA	NA	12.6338375021652	Fibroblast_like_3
chr8	143943444	143944269	21.067149	resint_min_volume_LA	LAMinVolume	NA	resint_min_volume_LA-rs11786896	rs11786896	32888.5	0.699510892064591	PLEC	1	FALSE	FALSE	NA	NA	NA	NA	NA	NA	NA	rs11786896	1.703e-10	1.703e-10	NA	NA	26.9820766474311	Endocardial_cells_2
chr8	143943538	143945119	54.497057	resint_min_volume_LA	LAMinVolume	NA	resint_min_volume_LA-rs11786896	rs11786896	45728.5	0.695709330397659	GRINA	2	FALSE	FALSE	NA	NA	NA	NA	NA	NA	NA	rs11786896	1.703e-10	1.703e-10	NA	NA	3.89719122342725	VCM_hybrid_1
chr8	143943481	143944261	20.78112	resint_min_volume_LA	LAMinVolume	NA	resint_min_volume_LA-rs11786896	rs11786896	32874	0.69018412624122	PLEC	1	FALSE	FALSE	NA	NA	NA	NA	NA	NA	NA	rs11786896	1.703e-10	1.703e-10	NA	NA	46.6408096094006	Aortic_endothelial_cells_1
chr8	143943101	143944255	19.522448	resint_min_volume_LA	LAMinVolume	NA	resint_min_volume_LA-rs11786896	rs11786896	33067	0.689907546157989	PLEC	1	FALSE	FALSE	NA	NA	NA	NA	NA	NA	NA	rs11786896	1.703e-10	1.703e-10	NA	NA	16.3914660927954	VIC_2
chr8	143943456	143944257	18.230801	resint_min_volume_LA	LAMinVolume	NA	resint_min_volume_LA-rs11786896	rs11786896	32888.5	0.686921509182891	PLEC	1	FALSE	FALSE	NA	NA	NA	NA	NA	NA	NA	rs11786896	1.703e-10	1.703e-10	NA	NA	19.5744532549209	OF_valvular_endocardial_cells
chr8	143943016	143944394	28.439399	resint_min_volume_LA	LAMinVolume	NA	resint_min_volume_LA-rs11786896	rs11786896	33040	0.680930884585664	PLEC	1	FALSE	FALSE	NA	NA	NA	NA	NA	NA	NA	rs11786896	1.703e-10	1.703e-10	NA	NA	21.4411748395226	VCM_left_compact_3
chr8	143942990	143944311	20.941767	resint_min_volume_LA	LAMinVolume	NA	resint_min_volume_LA-rs11786896	rs11786896	33094.5	0.678882850055769	PLEC	1	FALSE	FALSE	NA	NA	NA	NA	NA	NA	NA	rs11786896	1.703e-10	1.703e-10	NA	NA	22.7917693917655	VIC_3
chr8	143943510	143944257	21.402363	resint_min_volume_LA	LAMinVolume	NA	resint_min_volume_LA-rs11786896	rs11786896	32861.5	0.67814812998609	PLEC	1	FALSE	FALSE	NA	NA	NA	NA	NA	NA	NA	rs11786896	1.703e-10	1.703e-10	NA	NA	14.5864799243625	SMC_2
chr8	143943441	143944277	17.883466	resint_min_volume_LA	LAMinVolume	NA	resint_min_volume_LA-rs11786896	rs11786896	32886	0.666376485710601	PLEC	1	FALSE	FALSE	NA	NA	NA	NA	NA	NA	NA	rs11786896	1.703e-10	1.703e-10	NA	NA	20.6431633759244	Capillary_endothelial_cells_2
chr8	143943491	143945090	48.40212	resint_min_volume_LA	LAMinVolume	NA	resint_min_volume_LA-rs11786896	rs11786896	103316.5	0.659188921874149	NRBP2	2	FALSE	FALSE	NA	NA	NA	NA	NA	NA	NA	rs11786896	1.703e-10	1.703e-10	NA	NA	15.5748182951973	ACM_right_lowTNNI_2
chr8	143943462	143944268	22.517257	resint_min_volume_LA	LAMinVolume	NA	resint_min_volume_LA-rs11786896	rs11786896	32880	0.657795511612941	PLEC	1	FALSE	FALSE	NA	NA	NA	NA	NA	NA	NA	rs11786896	1.703e-10	1.703e-10	NA	NA	26.7922347084647	Endocardial_to_endothelial_transition
chr8	143943450	143944269	17.650715	resint_min_volume_LA	LAMinVolume	NA	resint_min_volume_LA-rs11786896	rs11786896	32885.5	0.657111599313827	PLEC	1	FALSE	FALSE	NA	NA	NA	NA	NA	NA	NA	rs11786896	1.703e-10	1.703e-10	NA	NA	21.2453149760258	VIC_1
chr8	143943545	143944317	26.450943	resint_min_volume_LA	LAMinVolume	21	resint_min_volume_LA-rs11786896	rs11786896	32814	0.653141852028433	PLEC	1	FALSE	FALSE	NA	NA	NA	NA	NA	NA	NA	rs11786896	1.703e-10	1.703e-10	NA	NA	44.4977608524477	Transitional_PF_2
chr8	143943848	143945111	49.925854	resint_min_volume_LA	LAMinVolume	NA	resint_min_volume_LA-rs11786896	rs11786896	103505.5	0.652363824023139	NRBP2	2	FALSE	FALSE	NA	NA	NA	NA	NA	NA	NA	rs11786896	1.703e-10	1.703e-10	NA	NA	9.86866221777837	VCM_hybrid_3
chr8	143943509	143944311	18.508429	resint_min_volume_LA	LAMinVolume	NA	resint_min_volume_LA-rs11786896	rs11786896	32835	0.642897306832109	PLEC	1	FALSE	FALSE	NA	NA	NA	NA	NA	NA	NA	rs11786896	1.703e-10	1.703e-10	NA	NA	25.9920539322097	Transitional_AVN
chr8	143942470	143944266	33.018915	resint_min_volume_LA	LAMinVolume	NA	resint_min_volume_LA-rs11786896	rs11786896	102394	0.642472609554741	NRBP2	2	FALSE	FALSE	NA	NA	NA	NA	NA	NA	NA	rs11786896	1.703e-10	1.703e-10	NA	NA	14.1117994242908	Pre_arterial_endothelial_cells_2
chr8	143943473	143944299	20.785038	resint_min_volume_LA	LAMinVolume	NA	resint_min_volume_LA-rs11786896	rs11786896	32859	0.641520449920816	PLEC	1	FALSE	FALSE	NA	NA	NA	NA	NA	NA	NA	rs11786896	1.703e-10	1.703e-10	NA	NA	24.8328228227757	PF_1
chr8	143943411	143944248	17.609536	resint_min_volume_LA	LAMinVolume	NA	resint_min_volume_LA-rs11786896	rs11786896	32915.5	0.640850917346967	PLEC	1	FALSE	FALSE	NA	NA	NA	NA	NA	NA	NA	rs11786896	1.703e-10	1.703e-10	NA	NA	30.5058659828104	Epicardial_mesothelial_PRG4
chr8	143943514	143944319	19.912889	resint_min_volume_LA	LAMinVolume	NA	resint_min_volume_LA-rs11786896	rs11786896	32828.5	0.632415762379843	PLEC	1	FALSE	FALSE	NA	NA	NA	NA	NA	NA	NA	rs11786896	1.703e-10	1.703e-10	NA	NA	13.5771180304127	ACM_right_lowTNNI_3
chr8	143943507	143944329	19.745096	resint_min_volume_LA	LAMinVolume	NA	resint_min_volume_LA-rs11786896	rs11786896	32827	0.619187828012335	PLEC	1	FALSE	FALSE	NA	NA	NA	NA	NA	NA	NA	rs11786896	1.703e-10	1.703e-10	NA	NA	27.1282137513777	Transitional_SAN
chr8	143943499	143944321	17.895998	resint_min_volume_LA	LAMinVolume	21	resint_min_volume_LA-rs11786896	rs11786896	32835	0.617823990176749	PLEC	1	FALSE	FALSE	NA	NA	NA	NA	NA	NA	NA	rs11786896	1.703e-10	1.703e-10	NA	NA	30.6707783972811	ACM_right_highTNNI_1
chr8	143943494	143944316	17.81006	resint_min_volume_LA	LAMinVolume	NA	resint_min_volume_LA-rs11786896	rs11786896	32840	0.617800631943019	PLEC	1	FALSE	FALSE	NA	NA	NA	NA	NA	NA	NA	rs11786896	1.703e-10	1.703e-10	NA	NA	29.9463809798586	ACM_right_highTNNI_2
chr8	143943546	143944347	20.130697	resint_min_volume_LA	LAMinVolume	21	resint_min_volume_LA-rs11786896	rs11786896	32798.5	0.616663231004562	PLEC	1	FALSE	FALSE	NA	NA	NA	NA	NA	NA	NA	rs11786896	1.703e-10	1.703e-10	NA	NA	40.0723476862779	Transitional_His_bundle
chr8	143943441	143944270	19.104005	resint_min_volume_LA	LAMinVolume	NA	resint_min_volume_LA-rs11786896	rs11786896	32889.5	0.615539769921965	PLEC	1	FALSE	FALSE	NA	NA	NA	NA	NA	NA	NA	rs11786896	1.703e-10	1.703e-10	NA	NA	29.7276780834215	Atrial_septal_endocardial_cells
chr8	143943780	143944280	16.050108	resint_min_volume_LA	LAMinVolume	NA	resint_min_volume_LA-rs11786896	rs11786896	32715	0.610632625145669	PLEC	1	FALSE	FALSE	NA	NA	NA	NA	NA	NA	NA	rs11786896	1.703e-10	1.703e-10	NA	NA	15.5226475427649	OFT_3
chr8	143943550	143944301	16.537094	resint_min_volume_LA	LAMinVolume	NA	resint_min_volume_LA-rs11786896	rs11786896	32819.5	0.598815257305427	PLEC	1	FALSE	FALSE	NA	NA	NA	NA	NA	NA	NA	rs11786896	1.703e-10	1.703e-10	NA	NA	24.265623509348	ACM_left_hybrid
chr8	143943453	143944251	17.99805	resint_min_volume_LA	LAMinVolume	21	resint_min_volume_LA-rs11786896	rs11786896	32893	0.598482162891582	PLEC	1	FALSE	FALSE	NA	NA	NA	NA	NA	NA	NA	rs11786896	1.703e-10	1.703e-10	NA	NA	24.7003757750501	Endocardial_cells_4
chr8	143943830	143945097	35.022839	resint_min_volume_LA	LAMinVolume	NA	resint_min_volume_LA-rs11786896	rs11786896	103489.5	0.594958119309488	NRBP2	2	FALSE	FALSE	NA	NA	NA	NA	NA	NA	NA	rs11786896	1.703e-10	1.703e-10	NA	NA	11.6875053795293	AV_valve_CM
chr8	143943488	143944322	15.2319	resint_min_volume_LA	LAMinVolume	NA	resint_min_volume_LA-rs11786896	rs11786896	32840	0.589595766031145	PLEC	1	FALSE	FALSE	NA	NA	NA	NA	NA	NA	NA	rs11786896	1.703e-10	1.703e-10	NA	NA	27.5728893564883	ACM_left_highTNNI_2
chr8	143943505	143945107	44.598975	resint_min_volume_LA	LAMinVolume	21	resint_min_volume_LA-rs11786896	rs11786896	103332	0.589572086905315	NRBP2	2	FALSE	FALSE	NA	NA	NA	NA	NA	NA	NA	rs11786896	1.703e-10	1.703e-10	NA	NA	9.06768290067824	PF_2
chr8	143943843	143944343	19.838673	resint_min_volume_LA	LAMinVolume	NA	resint_min_volume_LA-rs11786896	rs11786896	32652	0.589045347546108	PLEC	1	FALSE	FALSE	NA	NA	NA	NA	NA	NA	NA	rs11786896	1.703e-10	1.703e-10	NA	NA	22.3313384004362	SAN
chr8	143943549	143945094	38.095523	resint_min_volume_LA	LAMinVolume	NA	resint_min_volume_LA-rs11786896	rs11786896	103347.5	0.586876865174793	NRBP2	2	FALSE	FALSE	NA	NA	NA	NA	NA	NA	NA	rs11786896	1.703e-10	1.703e-10	NA	NA	13.1249204374292	AVN
chr8	143943532	143944351	17.054516	resint_min_volume_LA	LAMinVolume	NA	resint_min_volume_LA-rs11786896	rs11786896	32803.5	0.586331415190344	PLEC	1	FALSE	FALSE	NA	NA	NA	NA	NA	NA	NA	rs11786896	1.703e-10	1.703e-10	NA	NA	27.0962003469492	ACM_left_highTNNI_1
chr8	143943538	143944313	18.664871	resint_min_volume_LA	LAMinVolume	NA	resint_min_volume_LA-rs11786896	rs11786896	32819.5	0.575522143526128	PLEC	1	FALSE	FALSE	NA	NA	NA	NA	NA	NA	NA	rs11786896	1.703e-10	1.703e-10	NA	NA	12.5983466387993	ACM_left_lowTNNI
chr8	143943454	143944582	15.473603	resint_min_volume_LA	LAMinVolume	NA	resint_min_volume_LA-rs11786896	rs11786896	32727	0.574255257216903	PLEC	1	FALSE	FALSE	NA	NA	NA	NA	NA	NA	NA	rs11786896	1.703e-10	1.703e-10	NA	NA	10.4878020397195	OFT_1
chr8	143943481	143944326	19.283665	resint_min_volume_LA	LAMinVolume	NA	resint_min_volume_LA-rs11786896	rs11786896	32841.5	0.566619887419888	PLEC	1	FALSE	FALSE	NA	NA	NA	NA	NA	NA	NA	rs11786896	1.703e-10	1.703e-10	NA	NA	30.5144458160534	Pericytes_3
chr8	143943016	143944394	28.439399	resint_min_volume_LA	LAMinVolume	NA	resint_min_volume_LA-rs11786896	rs11786896	102731	0.562756193287957	NRBP2	2	FALSE	FALSE	NA	NA	NA	NA	NA	NA	NA	rs11786896	1.703e-10	1.703e-10	NA	NA	18.1622717723084	VCM_left_compact_3
chr8	143943458	143944270	16.631984	resint_min_volume_LA	LAMinVolume	NA	resint_min_volume_LA-rs11786896	rs11786896	32881	0.562470933513833	PLEC	1	FALSE	FALSE	NA	NA	NA	NA	NA	NA	NA	rs11786896	1.703e-10	1.703e-10	NA	NA	30.3011440121512	Capillary_endothelial_cells_1
chr8	143943762	143944262	10.811562	resint_min_volume_LA	LAMinVolume	NA	resint_min_volume_LA-rs11786896	rs11786896	32733	0.546839311250562	PLEC	1	FALSE	FALSE	NA	NA	NA	NA	NA	NA	NA	rs11786896	1.703e-10	1.703e-10	NA	NA	31.624912722653	Epicardial_mesothelial_ITLN1
chr8	143943420	143944278	24.511842	resint_min_volume_LA	LAMinVolume	NA	resint_min_volume_LA-rs11786896	rs11786896	42622	0.543061308479165	PARP10	2	FALSE	FALSE	NA	NA	NA	NA	NA	NA	NA	rs11786896	1.703e-10	1.703e-10	NA	NA	1.57297035702407	Lymphatic_endothelial_cells
chr8	143943831	143945105	37.801614	resint_min_volume_LA	LAMinVolume	NA	resint_min_volume_LA-rs11786896	rs11786896	103494	0.538959699504023	NRBP2	2	FALSE	FALSE	NA	NA	NA	NA	NA	NA	NA	rs11786896	1.703e-10	1.703e-10	NA	NA	16.4470298876197	ACM_right_lowTNNI_1
chr8	143943852	143944352	16.640936	resint_min_volume_LA	LAMinVolume	NA	resint_min_volume_LA-rs11786896	rs11786896	32643	0.538130433496068	PLEC	1	FALSE	FALSE	NA	NA	NA	NA	NA	NA	NA	rs11786896	1.703e-10	1.703e-10	NA	NA	46.8589237162788	VCM_hybrid_2
chr8	143943797	143944297	17.824383	resint_min_volume_LA	LAMinVolume	NA	resint_min_volume_LA-rs11786896	rs11786896	32698	0.52733295585321	PLEC	1	FALSE	FALSE	NA	NA	NA	NA	NA	NA	NA	rs11786896	1.703e-10	1.703e-10	NA	NA	35.9651889178907	Transitional_PF_1
chr8	143943473	143944248	12.701096	resint_min_volume_LA	LAMinVolume	NA	resint_min_volume_LA-rs11786896	rs11786896	32884.5	0.516801093951908	PLEC	1	FALSE	FALSE	NA	NA	NA	NA	NA	NA	NA	rs11786896	1.703e-10	1.703e-10	NA	NA	19.152781952102	VIC_5
chr8	143943458	143944280	18.255866	resint_min_volume_LA	LAMinVolume	NA	resint_min_volume_LA-rs11786896	rs11786896	32876	0.516754865420542	PLEC	1	FALSE	FALSE	NA	NA	NA	NA	NA	NA	NA	rs11786896	1.703e-10	1.703e-10	NA	NA	19.5015176359617	Pericytes_2
chr8	143943450	143944269	17.650715	resint_min_volume_LA	LAMinVolume	NA	resint_min_volume_LA-rs11786896	rs11786896	42611.5	0.515030884023082	PARP10	2	FALSE	FALSE	NA	NA	NA	NA	NA	NA	NA	rs11786896	1.703e-10	1.703e-10	NA	NA	1.42313114671943	VIC_1
chr8	143943444	143944269	21.067149	resint_min_volume_LA	LAMinVolume	NA	resint_min_volume_LA-rs11786896	rs11786896	102882.5	0.512869311886673	NRBP2	2	FALSE	FALSE	NA	NA	NA	NA	NA	NA	NA	rs11786896	1.703e-10	1.703e-10	NA	NA	8.96745531118465	Endocardial_cells_2
chr8	143943455	143944269	20.557782	resint_min_volume_LA	LAMinVolume	NA	resint_min_volume_LA-rs11786896	rs11786896	102888	0.506732217787194	NRBP2	2	FALSE	FALSE	NA	NA	NA	NA	NA	NA	NA	rs11786896	1.703e-10	1.703e-10	NA	NA	5.56589606279088	IF_valvular_endocardial_cells
chr8	143943448	143944268	23.542208	resint_min_volume_LA	LAMinVolume	NA	resint_min_volume_LA-rs11786896	rs11786896	102884	0.502538057398771	NRBP2	2	FALSE	FALSE	NA	NA	NA	NA	NA	NA	NA	rs11786896	1.703e-10	1.703e-10	NA	NA	10.1483273812679	Endocardial_cells_3
chr8	143943885	143944385	14.95081	resint_min_volume_LA	LAMinVolume	NA	resint_min_volume_LA-rs11786896	rs11786896	32610	0.497648172836538	PLEC	1	FALSE	FALSE	NA	NA	NA	NA	NA	NA	NA	rs11786896	1.703e-10	1.703e-10	NA	NA	33.8298207969774	His_bundle
chr8	143943473	143944223	11.119301	resint_min_volume_LA	LAMinVolume	NA	resint_min_volume_LA-rs11786896	rs11786896	32897	0.494187051157509	PLEC	1	FALSE	FALSE	NA	NA	NA	NA	NA	NA	NA	rs11786896	1.703e-10	1.703e-10	NA	NA	26.9198646798472	Pre_arterial_endothelial_cells_1
chr8	143943462	143944268	22.517257	resint_min_volume_LA	LAMinVolume	NA	resint_min_volume_LA-rs11786896	rs11786896	102891	0.49301554895153	NRBP2	2	FALSE	FALSE	NA	NA	NA	NA	NA	NA	NA	rs11786896	1.703e-10	1.703e-10	NA	NA	6.89701091505031	Endocardial_to_endothelial_transition
chr8	143942998	143944267	11.524387	resint_min_volume_LA	LAMinVolume	NA	resint_min_volume_LA-rs11786896	rs11786896	33112.5	0.492601518789449	PLEC	1	FALSE	FALSE	NC_program_24	137	0.992	NR2F2,NR4A2	NA	NA	NA	rs11786896	1.703e-10	1.703e-10	NA	NA	39.104280057842	Neural_crest_cells
chr8	143943445	143944268	19.470819	resint_min_volume_LA	LAMinVolume	NA	resint_min_volume_LA-rs11786896	rs11786896	102882.5	0.486834671766023	NRBP2	2	FALSE	FALSE	NA	NA	NA	NA	NA	NA	NA	rs11786896	1.703e-10	1.703e-10	NA	NA	10.5351373529356	VIC_4
chr8	143943746	143944246	13.594961	resint_min_volume_LA	LAMinVolume	NA	resint_min_volume_LA-rs11786896	rs11786896	32749	0.482609092663553	PLEC	1	FALSE	FALSE	NA	NA	NA	NA	NA	NA	NA	rs11786896	1.703e-10	1.703e-10	NA	NA	20.2675264656047	OFT_2
chr8	143943457	143944284	24.101984	resint_min_volume_LA	LAMinVolume	NA	resint_min_volume_LA-rs11786896	rs11786896	102896.5	0.479517505841243	NRBP2	2	FALSE	FALSE	NA	NA	NA	NA	NA	NA	NA	rs11786896	1.703e-10	1.703e-10	NA	NA	5.84384413632853	Venous_endothelial_cells
chr8	143943441	143944277	17.883466	resint_min_volume_LA	LAMinVolume	NA	resint_min_volume_LA-rs11786896	rs11786896	102885	0.478400621308544	NRBP2	2	FALSE	FALSE	NA	NA	NA	NA	NA	NA	NA	rs11786896	1.703e-10	1.703e-10	NA	NA	8.93073025483253	Capillary_endothelial_cells_2
chr8	143943441	143944270	19.104005	resint_min_volume_LA	LAMinVolume	NA	resint_min_volume_LA-rs11786896	rs11786896	42615.5	0.475768895577159	PARP10	2	FALSE	FALSE	NA	NA	NA	NA	NA	NA	NA	rs11786896	1.703e-10	1.703e-10	NA	NA	1.17038102690636	Atrial_septal_endocardial_cells
chr8	143943481	143944261	20.78112	resint_min_volume_LA	LAMinVolume	NA	resint_min_volume_LA-rs11786896	rs11786896	42600	0.468531222661943	PARP10	2	FALSE	FALSE	NA	NA	NA	NA	NA	NA	NA	rs11786896	1.703e-10	1.703e-10	NA	NA	1.47427846466496	Aortic_endothelial_cells_1
chr8	143942982	143944281	23.170849	resint_min_volume_LA	LAMinVolume	NA	resint_min_volume_LA-rs11786896	rs11786896	102657.5	0.466464430616534	NRBP2	2	FALSE	FALSE	NA	NA	NA	NA	NA	NA	NA	rs11786896	1.703e-10	1.703e-10	NA	NA	10.1595732594815	Fibroblast_like_2
chr8	143943464	143944278	17.584471	resint_min_volume_LA	LAMinVolume	NA	resint_min_volume_LA-rs11786896	rs11786896	102897	0.464841390318359	NRBP2	2	FALSE	FALSE	NA	NA	NA	NA	NA	NA	NA	rs11786896	1.703e-10	1.703e-10	NA	NA	12.9101843196733	Mature_ventricular_fibroblasts
chr8	143943004	143944264	21.647008	resint_min_volume_LA	LAMinVolume	NA	resint_min_volume_LA-rs11786896	rs11786896	42837	0.463460162515961	PARP10	2	FALSE	FALSE	NA	NA	NA	NA	NA	NA	NA	rs11786896	1.703e-10	1.703e-10	NA	NA	2.76602764842208	Mature_arterial_endothelial_cells
chr8	143943538	143944313	18.664871	resint_min_volume_LA	LAMinVolume	NA	resint_min_volume_LA-rs11786896	rs11786896	102951.5	0.45794014086553	NRBP2	2	FALSE	FALSE	NA	NA	NA	NA	NA	NA	NA	rs11786896	1.703e-10	1.703e-10	NA	NA	11.8984384921993	ACM_left_lowTNNI
chr8	143943510	143944257	21.402363	resint_min_volume_LA	LAMinVolume	NA	resint_min_volume_LA-rs11786896	rs11786896	102909.5	0.457332919420405	NRBP2	2	FALSE	FALSE	NA	NA	NA	NA	NA	NA	NA	rs11786896	1.703e-10	1.703e-10	NA	NA	20.9514893459025	SMC_2
chr8	143943546	143944347	20.130697	resint_min_volume_LA	LAMinVolume	21	resint_min_volume_LA-rs11786896	rs11786896	102972.5	0.456227466359893	NRBP2	2	FALSE	FALSE	NA	NA	NA	NA	NA	NA	NA	rs11786896	1.703e-10	1.703e-10	NA	NA	9.90847984365296	Transitional_His_bundle
chr8	143943445	143944289	18.144862	resint_min_volume_LA	LAMinVolume	NA	resint_min_volume_LA-rs11786896	rs11786896	102893	0.45598476956702	NRBP2	2	FALSE	FALSE	NA	NA	NA	NA	NA	NA	NA	rs11786896	1.703e-10	1.703e-10	NA	NA	12.593910772855	Atrial_fibroblasts
chr8	143943465	143944276	16.674953	resint_min_volume_LA	LAMinVolume	NA	resint_min_volume_LA-rs11786896	rs11786896	102896.5	0.454238978118951	NRBP2	2	FALSE	FALSE	NA	NA	NA	NA	NA	NA	NA	rs11786896	1.703e-10	1.703e-10	NA	NA	9.00151883474975	Cardiac_fibroblast_progenitors
chr8	143943545	143944317	26.450943	resint_min_volume_LA	LAMinVolume	21	resint_min_volume_LA-rs11786896	rs11786896	102957	0.453566020613519	NRBP2	2	FALSE	FALSE	NA	NA	NA	NA	NA	NA	NA	rs11786896	1.703e-10	1.703e-10	NA	NA	7.88823942384299	Transitional_PF_2
chr8	143943445	143944283	18.096522	resint_min_volume_LA	LAMinVolume	NA	resint_min_volume_LA-rs11786896	rs11786896	102890	0.447827744218933	NRBP2	2	FALSE	FALSE	NA	NA	NA	NA	NA	NA	NA	rs11786896	1.703e-10	1.703e-10	NA	NA	9.60186997259986	Pericytes_1
chr8	143942990	143944311	20.941767	resint_min_volume_LA	LAMinVolume	NA	resint_min_volume_LA-rs11786896	rs11786896	102676.5	0.445589611711932	NRBP2	2	FALSE	FALSE	NA	NA	NA	NA	NA	NA	NA	rs11786896	1.703e-10	1.703e-10	NA	NA	10.2840910670161	VIC_3
chr8	143943101	143944255	19.522448	resint_min_volume_LA	LAMinVolume	NA	resint_min_volume_LA-rs11786896	rs11786896	102704	0.443017014961694	NRBP2	2	FALSE	FALSE	NA	NA	NA	NA	NA	NA	NA	rs11786896	1.703e-10	1.703e-10	NA	NA	10.0777161903853	VIC_2
chr8	143943782	143944282	11.257168	resint_min_volume_LA	LAMinVolume	NA	resint_min_volume_LA-rs11786896	rs11786896	32713	0.440756941317828	PLEC	1	FALSE	FALSE	NA	NA	NA	NA	NA	NA	NA	rs11786896	1.703e-10	1.703e-10	NA	NA	25.5359038927426	Epicardial_derived_mesenchymal
chr8	143943514	143944319	19.912889	resint_min_volume_LA	LAMinVolume	NA	resint_min_volume_LA-rs11786896	rs11786896	102942.5	0.435501365950358	NRBP2	2	FALSE	FALSE	NA	NA	NA	NA	NA	NA	NA	rs11786896	1.703e-10	1.703e-10	NA	NA	12.3629042228149	ACM_right_lowTNNI_3
chr8	143943462	143944275	22.809393	resint_min_volume_LA	LAMinVolume	NA	resint_min_volume_LA-rs11786896	rs11786896	46188.5	0.43353429922609	GRINA	2	FALSE	FALSE	NA	NA	NA	NA	NA	NA	NA	rs11786896	1.703e-10	1.703e-10	NA	NA	5.56048220898894	Fibroblast_like_1
chr8	143942998	143944252	22.348907	resint_min_volume_LA	LAMinVolume	NA	resint_min_volume_LA-rs11786896	rs11786896	102651	0.429731071002819	NRBP2	2	FALSE	FALSE	NA	NA	NA	NA	NA	NA	NA	rs11786896	1.703e-10	1.703e-10	NA	NA	14.0235428753851	SMC_1
chr8	143943453	143944251	17.99805	resint_min_volume_LA	LAMinVolume	21	resint_min_volume_LA-rs11786896	rs11786896	42619	0.425841279315239	PARP10	2	FALSE	FALSE	NA	NA	NA	NA	NA	NA	NA	rs11786896	1.703e-10	1.703e-10	NA	NA	1.47335574798545	Endocardial_cells_4
chr8	143943454	143944582	15.473603	resint_min_volume_LA	LAMinVolume	NA	resint_min_volume_LA-rs11786896	rs11786896	42453	0.425524069148835	PARP10	2	FALSE	FALSE	NA	NA	NA	NA	NA	NA	NA	rs11786896	1.703e-10	1.703e-10	NA	NA	1.86769077419662	OFT_1
chr8	143943852	143944352	16.640936	resint_min_volume_LA	LAMinVolume	NA	resint_min_volume_LA-rs11786896	rs11786896	103128	0.421314757445576	NRBP2	2	FALSE	FALSE	NA	NA	NA	NA	NA	NA	NA	rs11786896	1.703e-10	1.703e-10	NA	NA	9.27700057391815	VCM_hybrid_2
chr8	143943440	143944269	20.09359	resint_min_volume_LA	LAMinVolume	NA	resint_min_volume_LA-rs11786896	rs11786896	102880.5	0.416812879957872	NRBP2	2	FALSE	FALSE	NA	NA	NA	NA	NA	NA	NA	rs11786896	1.703e-10	1.703e-10	NA	NA	8.04956415372652	Endocardial_cells_1
chr8	143943777	143944277	9.235697	resint_min_volume_LA	LAMinVolume	NA	resint_min_volume_LA-rs11786896	rs11786896	32718	0.413198934155434	PLEC	1	FALSE	FALSE	NA	NA	NA	NA	NA	NA	NA	rs11786896	1.703e-10	1.703e-10	NA	NA	17.9988656157987	Parasympathetic_neurons
chr8	143943481	143944326	19.283665	resint_min_volume_LA	LAMinVolume	NA	resint_min_volume_LA-rs11786896	rs11786896	42567.5	0.405543981645013	PARP10	2	FALSE	FALSE	NA	NA	NA	NA	NA	NA	NA	rs11786896	1.703e-10	1.703e-10	NA	NA	2.2696695235081	Pericytes_3
chr8	143943458	143944270	16.631984	resint_min_volume_LA	LAMinVolume	NA	resint_min_volume_LA-rs11786896	rs11786896	102890	0.40205797931942	NRBP2	2	FALSE	FALSE	NA	NA	NA	NA	NA	NA	NA	rs11786896	1.703e-10	1.703e-10	NA	NA	10.9687399139009	Capillary_endothelial_cells_1
chr8	143943473	143944299	20.785038	resint_min_volume_LA	LAMinVolume	NA	resint_min_volume_LA-rs11786896	rs11786896	102912	0.400546533490505	NRBP2	2	FALSE	FALSE	NA	NA	NA	NA	NA	NA	NA	rs11786896	1.703e-10	1.703e-10	NA	NA	13.0699067488293	PF_1
chr8	143943456	143944257	18.230801	resint_min_volume_LA	LAMinVolume	NA	resint_min_volume_LA-rs11786896	rs11786896	102882.5	0.399933893934893	NRBP2	2	FALSE	FALSE	NA	NA	NA	NA	NA	NA	NA	rs11786896	1.703e-10	1.703e-10	NA	NA	8.64265835837797	OF_valvular_endocardial_cells
chr8	143943509	143944311	18.508429	resint_min_volume_LA	LAMinVolume	NA	resint_min_volume_LA-rs11786896	rs11786896	102936	0.391414414671364	NRBP2	2	FALSE	FALSE	NA	NA	NA	NA	NA	NA	NA	rs11786896	1.703e-10	1.703e-10	NA	NA	12.2407468418222	Transitional_AVN
chr8	143943532	143944351	17.054516	resint_min_volume_LA	LAMinVolume	NA	resint_min_volume_LA-rs11786896	rs11786896	102967.5	0.387988493997512	NRBP2	2	FALSE	FALSE	NA	NA	NA	NA	NA	NA	NA	rs11786896	1.703e-10	1.703e-10	NA	NA	9.66573945182673	ACM_left_highTNNI_1
chr8	143943471	143944277	18.56881	resint_min_volume_LA	LAMinVolume	NA	resint_min_volume_LA-rs11786896	rs11786896	102900	0.379554952800852	NRBP2	2	FALSE	FALSE	NA	NA	NA	NA	NA	NA	NA	rs11786896	1.703e-10	1.703e-10	NA	NA	13.6964967313192	Fibroblast_like_3
chr8	143943843	143944343	19.838673	resint_min_volume_LA	LAMinVolume	NA	resint_min_volume_LA-rs11786896	rs11786896	103119	0.374666192115952	NRBP2	2	FALSE	FALSE	NA	NA	NA	NA	NA	NA	NA	rs11786896	1.703e-10	1.703e-10	NA	NA	15.6652672361269	SAN
chr8	143943507	143944329	19.745096	resint_min_volume_LA	LAMinVolume	NA	resint_min_volume_LA-rs11786896	rs11786896	102944	0.367767995792116	NRBP2	2	FALSE	FALSE	NA	NA	NA	NA	NA	NA	NA	rs11786896	1.703e-10	1.703e-10	NA	NA	14.2100167269121	Transitional_SAN
chr8	143943805	143944305	16.05906	resint_min_volume_LA	LAMinVolume	21	resint_min_volume_LA-rs11786896	rs11786896	103081	0.363543729582863	NRBP2	2	FALSE	FALSE	NA	NA	NA	NA	NA	NA	NA	rs11786896	1.703e-10	1.703e-10	NA	NA	8.24004146360491	VCM_right_trabecular
chr8	143943780	143944280	16.050108	resint_min_volume_LA	LAMinVolume	NA	resint_min_volume_LA-rs11786896	rs11786896	103056	0.362587020547315	NRBP2	2	FALSE	FALSE	NA	NA	NA	NA	NA	NA	NA	rs11786896	1.703e-10	1.703e-10	NA	NA	8.13091061763875	OFT_3
chr8	143943501	143944319	6.347337	resint_min_volume_LA	LAMinVolume	NA	resint_min_volume_LA-rs11786896	rs11786896	32835	0.347251826601717	PLEC	1	FALSE	FALSE	NA	NA	NA	NA	NA	NA	NA	rs11786896	1.703e-10	1.703e-10	NA	NA	1.82645899827856	Macrophages_3
chr8	143943499	143944321	17.895998	resint_min_volume_LA	LAMinVolume	21	resint_min_volume_LA-rs11786896	rs11786896	102936	0.334712355437869	NRBP2	2	FALSE	FALSE	NA	NA	NA	NA	NA	NA	NA	rs11786896	1.703e-10	1.703e-10	NA	NA	12.2559107746548	ACM_right_highTNNI_1
chr8	143943458	143944280	18.255866	resint_min_volume_LA	LAMinVolume	NA	resint_min_volume_LA-rs11786896	rs11786896	102895	0.334316723883367	NRBP2	2	FALSE	FALSE	NA	NA	NA	NA	NA	NA	NA	rs11786896	1.703e-10	1.703e-10	NA	NA	20.0372736149717	Pericytes_2
chr8	143943494	143944316	17.81006	resint_min_volume_LA	LAMinVolume	NA	resint_min_volume_LA-rs11786896	rs11786896	102931	0.329543762107056	NRBP2	2	FALSE	FALSE	NA	NA	NA	NA	NA	NA	NA	rs11786896	1.703e-10	1.703e-10	NA	NA	10.2987553954105	ACM_right_highTNNI_2
chr8	143943797	143944297	17.824383	resint_min_volume_LA	LAMinVolume	NA	resint_min_volume_LA-rs11786896	rs11786896	103073	0.323478009235164	NRBP2	2	FALSE	FALSE	NA	NA	NA	NA	NA	NA	NA	rs11786896	1.703e-10	1.703e-10	NA	NA	6.70992330557662	Transitional_PF_1
chr8	143943473	143944223	11.119301	resint_min_volume_LA	LAMinVolume	NA	resint_min_volume_LA-rs11786896	rs11786896	42623	0.321268779852685	PARP10	2	FALSE	FALSE	NA	NA	NA	NA	NA	NA	NA	rs11786896	1.703e-10	1.703e-10	NA	NA	1.55734754346223	Pre_arterial_endothelial_cells_1
chr8	143943885	143944385	14.95081	resint_min_volume_LA	LAMinVolume	NA	resint_min_volume_LA-rs11786896	rs11786896	103161	0.31118219153483	NRBP2	2	FALSE	FALSE	NA	NA	NA	NA	NA	NA	NA	rs11786896	1.703e-10	1.703e-10	NA	NA	12.543641419104	His_bundle
chr8	143943816	143944316	7.180167	resint_min_volume_LA	LAMinVolume	NA	resint_min_volume_LA-rs11786896	rs11786896	32679	0.30819868091746	PLEC	1	FALSE	FALSE	NA	NA	NA	NA	NA	NA	NA	rs11786896	1.703e-10	1.703e-10	NA	NA	10.9247010299496	Sympathetic_neurons
chr8	143943762	143944262	10.811562	resint_min_volume_LA	LAMinVolume	NA	resint_min_volume_LA-rs11786896	rs11786896	42459	0.296746269500992	PARP10	2	FALSE	FALSE	NA	NA	NA	NA	NA	NA	NA	rs11786896	1.703e-10	1.703e-10	NA	NA	1.31770469677721	Epicardial_mesothelial_ITLN1
chr8	143943550	143944301	16.537094	resint_min_volume_LA	LAMinVolume	NA	resint_min_volume_LA-rs11786896	rs11786896	102951.5	0.292921424246268	NRBP2	2	FALSE	FALSE	NA	NA	NA	NA	NA	NA	NA	rs11786896	1.703e-10	1.703e-10	NA	NA	10.4720466475703	ACM_left_hybrid
chr8	143942998	143944267	11.524387	resint_min_volume_LA	LAMinVolume	NA	resint_min_volume_LA-rs11786896	rs11786896	102658.5	0.290579457796011	NRBP2	2	FALSE	FALSE	NA	NA	NA	NA	NA	NA	NA	rs11786896	1.703e-10	1.703e-10	NA	NA	30.4743699761113	Neural_crest_cells
chr8	143943746	143944246	13.594961	resint_min_volume_LA	LAMinVolume	NA	resint_min_volume_LA-rs11786896	rs11786896	103022	0.282564115643046	NRBP2	2	FALSE	FALSE	NA	NA	NA	NA	NA	NA	NA	rs11786896	1.703e-10	1.703e-10	NA	NA	10.2558567657277	OFT_2
chr8	143943473	143944248	12.701096	resint_min_volume_LA	LAMinVolume	NA	resint_min_volume_LA-rs11786896	rs11786896	102886.5	0.272639430169176	NRBP2	2	FALSE	FALSE	NA	NA	NA	NA	NA	NA	NA	rs11786896	1.703e-10	1.703e-10	NA	NA	9.05021564769657	VIC_5
chr8	143943411	143944248	17.609536	resint_min_volume_LA	LAMinVolume	NA	resint_min_volume_LA-rs11786896	rs11786896	102855.5	0.267311158998421	NRBP2	2	FALSE	FALSE	NA	NA	NA	NA	NA	NA	NA	rs11786896	1.703e-10	1.703e-10	NA	NA	21.9773443101968	Epicardial_mesothelial_PRG4
chr8	143943489	143944250	3.870936	resint_min_volume_LA	LAMinVolume	NA	resint_min_volume_LA-rs11786896	rs11786896	32875.5	0.25679587237983	PLEC	1	FALSE	FALSE	NA	NA	NA	NA	NA	NA	NA	rs11786896	1.703e-10	1.703e-10	NA	NA	4.49950767886814	Macrophages_1
chr8	143943488	143944322	15.2319	resint_min_volume_LA	LAMinVolume	NA	resint_min_volume_LA-rs11786896	rs11786896	102931	0.255538258472783	NRBP2	2	FALSE	FALSE	NA	NA	NA	NA	NA	NA	NA	rs11786896	1.703e-10	1.703e-10	NA	NA	10.9162292332855	ACM_left_highTNNI_2
chr8	143943782	143944282	11.257168	resint_min_volume_LA	LAMinVolume	NA	resint_min_volume_LA-rs11786896	rs11786896	42439	0.234015004362725	PARP10	2	FALSE	FALSE	NA	NA	NA	NA	NA	NA	NA	rs11786896	1.703e-10	1.703e-10	NA	NA	1.3728980587496	Epicardial_derived_mesenchymal
chr8	143943501	143944319	6.347337	resint_min_volume_LA	LAMinVolume	NA	resint_min_volume_LA-rs11786896	rs11786896	102936	0.223876932725874	NRBP2	2	FALSE	FALSE	NA	NA	NA	NA	NA	NA	NA	rs11786896	1.703e-10	1.703e-10	NA	NA	3.65291799655712	Macrophages_3
chr8	143943489	143944250	3.870936	resint_min_volume_LA	LAMinVolume	NA	resint_min_volume_LA-rs11786896	rs11786896	102895.5	0.182798972508303	NRBP2	2	FALSE	FALSE	NA	NA	NA	NA	NA	NA	NA	rs11786896	1.703e-10	1.703e-10	NA	NA	2.58305070453541	Macrophages_1
chr8	143943804	143944304	2.939815	resint_min_volume_LA	LAMinVolume	NA	resint_min_volume_LA-rs11786896	rs11786896	32691	0.179106478838568	PLEC	1	FALSE	FALSE	NA	NA	NA	NA	NA	NA	NA	rs11786896	1.703e-10	1.703e-10	NA	NA	5.36911550533444	Macrophages_2
chr8	143943777	143944277	9.235697	resint_min_volume_LA	LAMinVolume	NA	resint_min_volume_LA-rs11786896	rs11786896	103053	0.178441703014941	NRBP2	2	FALSE	FALSE	NA	NA	NA	NA	NA	NA	NA	rs11786896	1.703e-10	1.703e-10	NA	NA	21.872039229325	Parasympathetic_neurons
chr17	46935201	46936149	14.53723	resint_min_volume_LA	LAMinVolume	NA	resint_min_volume_LA-rs11874	rs17608766	84090	0.788048590225685	WNT9B	1	FALSE	FALSE	Endocardial_program_29	7	0.214	KLF2,KLF4	NA	NA	NA	rs11874	1.794e-10	6.914e-09	NA	NA	5.17421762256192	Endocardial_cells_3
chr17	46935606	46936106	14.975875	resint_min_volume_LA	LAMinVolume	NA	resint_min_volume_LA-rs11874	rs17608766	84271	0.703465329805095	WNT9B	1	FALSE	FALSE	Endocardial_endothelial_program_19|Endocardial_program_29	252|7	0.767|0.241	GATA4,GATA5|KLF2,KLF4	NA	NA	NA	rs11874	1.794e-10	6.914e-09	NA	NA	41.9668563134432	IF_valvular_endocardial_cells
chr17	46935627	46936127	16.358055	resint_min_volume_LA	LAMinVolume	NA	resint_min_volume_LA-rs11874	rs17608766	84292	0.648959419080247	WNT9B	1	FALSE	FALSE	Endocardial_program_29|Endocardial_endothelial_program_3	7|164	0.412|0.359	KLF2,KLF4|GATA4,GATA5,KLF13,KLF2,KLF3,KLF4,NFATC2,TEAD4	NA	NA	NA	rs11874	1.794e-10	6.914e-09	NA	NA	13.9892302854481	Endocardial_cells_2
chr17	46935606	46936106	14.975875	resint_min_volume_LA	LAMinVolume	NA	resint_min_volume_LA-rs11874	rs17608766	12740	0.640079530922742	GOSR2	2	FALSE	FALSE	Endocardial_program_29	166	0.241	KLF2,KLF4	NA	NA	NA	rs11874	1.794e-10	6.914e-09	NA	NA	52.0411281870947	IF_valvular_endocardial_cells
chr17	46935201	46936149	14.53723	resint_min_volume_LA	LAMinVolume	NA	resint_min_volume_LA-rs11874	rs17608766	12559	0.608262074011678	GOSR2	2	FALSE	FALSE	Endocardial_program_29	166	0.214	KLF2,KLF4	NA	NA	NA	rs11874	1.794e-10	6.914e-09	NA	NA	36.2766970333209	Endocardial_cells_3
chr17	46935130	46936092	16.601548	resint_min_volume_LA	LAMinVolume	NA	resint_min_volume_LA-rs11874	rs17608766	84026	0.550120878497105	WNT9B	1	FALSE	FALSE	NA	NA	NA	NA	NA	NA	NA	rs11874	1.794e-10	6.914e-09	NA	NA	23.6416967435084	Atrial_septal_endocardial_cells
chr17	46935627	46936127	16.358055	resint_min_volume_LA	LAMinVolume	NA	resint_min_volume_LA-rs11874	rs17608766	12761	0.528224432610959	GOSR2	2	FALSE	FALSE	Endocardial_program_29|Endocardial_endothelial_program_3	166|229	0.412|0.359	KLF2,KLF4|GATA4,GATA5,KLF13,KLF2,KLF3,KLF4,NFATC2,TEAD4	NA	NA	NA	rs11874	1.794e-10	6.914e-09	NA	NA	46.0727926210198	Endocardial_cells_2
chr17	46935130	46936092	16.601548	resint_min_volume_LA	LAMinVolume	NA	resint_min_volume_LA-rs11874	rs17608766	12495	0.486169807698842	GOSR2	2	FALSE	FALSE	NA	NA	NA	NA	NA	NA	NA	rs11874	1.794e-10	6.914e-09	NA	NA	51.4967651838797	Atrial_septal_endocardial_cells
chr17	46935542	46936610	9.040355	resint_min_volume_LA	LAMinVolume	NA	resint_min_volume_LA-rs11874	rs17608766	84491	0.471704978041081	WNT9B	1	FALSE	FALSE	NA	NA	NA	NA	NA	NA	NA	rs11874	1.794e-10	6.914e-09	NA	NA	19.3646844922566	Endocardial_to_endothelial_transition
chr17	46935615	46936115	8.414588	resint_min_volume_LA	LAMinVolume	NA	resint_min_volume_LA-rs11874	rs17608766	84280	0.373088275471357	WNT9B	1	FALSE	FALSE	Endocardial_endothelial_program_19	252	0.101	GATA4,GATA5	NA	NA	NA	rs11874	1.794e-10	6.914e-09	NA	NA	1.86868288829794	OF_valvular_endocardial_cells
chr17	46935615	46936115	8.414588	resint_min_volume_LA	LAMinVolume	NA	resint_min_volume_LA-rs11874	rs17608766	12749	0.347729450307274	GOSR2	2	FALSE	FALSE	NA	NA	NA	NA	NA	NA	NA	rs11874	1.794e-10	6.914e-09	NA	NA	30.0857945015968	OF_valvular_endocardial_cells
chr17	46935542	46936610	9.040355	resint_min_volume_LA	LAMinVolume	NA	resint_min_volume_LA-rs11874	rs17608766	12960	0.322924524593953	GOSR2	2	FALSE	FALSE	NA	NA	NA	NA	NA	NA	NA	rs11874	1.794e-10	6.914e-09	NA	NA	34.4850545752516	Endocardial_to_endothelial_transition
chr17	46935610	46936321	5.663147	resint_min_volume_LA	LAMinVolume	NA	resint_min_volume_LA-rs11874	rs17608766	12849.5	0.308015322329488	GOSR2	1	FALSE	FALSE	NA	NA	NA	NA	NA	NA	NA	rs11874	1.794e-10	6.914e-09	NA	NA	20.3975349579003	ACM_right_highTNNI_2
chr17	46935644	46936144	5.195928	resint_min_volume_LA	LAMinVolume	NA	resint_min_volume_LA-rs11874	rs17608766	84309	0.290569949344773	WNT9B	1	FALSE	FALSE	NA	NA	NA	NA	NA	NA	NA	rs11874	1.794e-10	6.914e-09	NA	NA	3.35063287423855	Aortic_endothelial_cells_1
chr17	46935160	46936457	7.100242	resint_min_volume_LA	LAMinVolume	21	resint_min_volume_LA-rs11874	rs17608766	12692.5	0.245130098312594	GOSR2	1	FALSE	FALSE	NA	NA	NA	NA	NA	NA	NA	rs11874	1.794e-10	6.914e-09	NA	NA	26.4337354785624	Endocardial_cells_4
chr17	46935772	46936578	4.827484	resint_min_volume_LA	LAMinVolume	21	resint_min_volume_LA-rs11874	rs17608766	13059	0.241067176446392	GOSR2	1	FALSE	FALSE	NA	NA	NA	NA	NA	NA	NA	rs11874	1.794e-10	6.914e-09	NA	NA	17.3814856011546	ACM_right_highTNNI_1
chr17	46935214	46936147	10.902037	resint_min_volume_LA	LAMinVolume	NA	resint_min_volume_LA-rs11874	rs17608766	12564.5	0.22501584767421	GOSR2	1	FALSE	FALSE	Endocardial_endothelial_program_3	229	0.314	GATA4,GATA5,KLF13,KLF2,KLF3,KLF4,NFATC2,TEAD4	NA	NA	NA	rs11874	1.794e-10	6.914e-09	NA	NA	31.3089279973555	Endocardial_cells_1
chr17	46935751	46936617	4.97662	resint_min_volume_LA	LAMinVolume	NA	resint_min_volume_LA-rs11874	rs17608766	13068	0.221518206757108	GOSR2	1	FALSE	FALSE	NA	NA	NA	NA	NA	NA	NA	rs11874	1.794e-10	6.914e-09	NA	NA	19.8937518357542	ACM_left_highTNNI_1
chr17	46935627	46936127	4.241725	resint_min_volume_LA	LAMinVolume	NA	resint_min_volume_LA-rs11874	rs17608766	12761	0.221316646764051	GOSR2	1	FALSE	FALSE	NA	NA	NA	NA	NA	NA	NA	rs11874	1.794e-10	6.914e-09	NA	NA	17.77560783691	ACM_right_lowTNNI_2
chr17	46935514	46936298	4.462571	resint_min_volume_LA	LAMinVolume	NA	resint_min_volume_LA-rs11874	rs17608766	12790	0.215250105837439	GOSR2	1	FALSE	FALSE	NA	NA	NA	NA	NA	NA	NA	rs11874	1.794e-10	6.914e-09	NA	NA	16.8448709720526	ACM_left_highTNNI_2
chr17	46935780	46936583	5.277776	resint_min_volume_LA	LAMinVolume	NA	resint_min_volume_LA-rs11874	rs17608766	13065.5	0.212745905635277	GOSR2	1	FALSE	FALSE	NA	NA	NA	NA	NA	NA	NA	rs11874	1.794e-10	6.914e-09	NA	NA	13.5134953170208	ACM_right_lowTNNI_1
chr17	46935628	46936128	6.6681	resint_min_volume_LA	LAMinVolume	NA	resint_min_volume_LA-rs11874	rs17608766	12762	0.201088721394956	GOSR2	1	FALSE	FALSE	NA	NA	NA	NA	NA	NA	NA	rs11874	1.794e-10	6.914e-09	NA	NA	15.6743964253546	ACM_right_lowTNNI_3
chr17	46935644	46936144	5.195928	resint_min_volume_LA	LAMinVolume	NA	resint_min_volume_LA-rs11874	rs17608766	12778	0.188330202833241	GOSR2	2	FALSE	FALSE	NA	NA	NA	NA	NA	NA	NA	rs11874	1.794e-10	6.914e-09	NA	NA	28.9494680334211	Aortic_endothelial_cells_1
chr17	46935563	46936398	3.688518	resint_min_volume_LA	LAMinVolume	NA	resint_min_volume_LA-rs11874	rs17608766	84395.5	0.182694881667238	WNT9B	1	FALSE	FALSE	NA	NA	NA	NA	NA	NA	NA	rs11874	1.794e-10	6.914e-09	NA	NA	3.61761779867957	Venous_endothelial_cells
chr1	180533952	180534608	2.581136	resint_min_volume_LA	LAMinVolume	NA	resint_min_volume_LA-rs1538622	rs10914023	303983	0.243126121119718	LHX4	1	FALSE	FALSE	NA	NA	NA	NA	NA	NA	NA	rs1538622	4.302e-08	NA	NA	NA	6.53324047420873	Pre_arterial_endothelial_cells_2
chr1	180533458	180534852	6.266866	resint_min_volume_LA	LAMinVolume	NA	resint_min_volume_LA-rs1538622	rs10914023	303858	0.243089662522178	LHX4	1	FALSE	FALSE	NA	NA	NA	NA	NA	NA	NA	rs1538622	4.302e-08	NA	NA	NA	4.47833047839765	Mature_arterial_endothelial_cells
chr1	180291149	180291649	1.371613	resint_min_volume_LA	LAMinVolume	NA	resint_min_volume_LA-rs1538622	rs2147774	61102	0.219882240840571	LHX4	1	FALSE	FALSE	NA	NA	NA	NA	NA	NA	NA	rs1538622	4.302e-08	NA	NA	NA	8.67568024182317	Macrophages_3
chr1	180521463	180522870	2.782644	resint_min_volume_LA	LAMinVolume	21	resint_min_volume_LA-rs1538622	rs12565492	291869.5	0.189113565336545	LHX4	1	FALSE	FALSE	NA	NA	NA	NA	NA	NA	NA	rs1538622	4.302e-08	6.007e-07	NA	NA	2.41458864375155	VCM_left_trabecular
chr1	180521463	180522870	2.782644	resint_min_volume_LA	LAMinVolume	21	resint_min_volume_LA-rs1538622	rs10914018	291869.5	0.189113565336545	LHX4	1	FALSE	FALSE	NA	NA	NA	NA	NA	NA	NA	rs1538622	4.302e-08	6.101e-07	NA	NA	2.41458864375155	VCM_left_trabecular
chr1	180290988	180291488	0.885221	resint_min_volume_LA	LAMinVolume	NA	resint_min_volume_LA-rs1538622	rs2147774	60941	0.181995339361423	LHX4	1	FALSE	FALSE	NA	NA	NA	NA	NA	NA	NA	rs1538622	4.302e-08	NA	NA	NA	6.71139438166805	Macrophages_2
chr1	180521348	180521848	1.10462	resint_min_volume_LA	LAMinVolume	NA	resint_min_volume_LA-rs1538622	rs12565492	291301	0.175484843363146	LHX4	1	FALSE	FALSE	NA	NA	NA	NA	NA	NA	NA	rs1538622	4.302e-08	6.007e-07	NA	NA	4.23228758021666	ACM_right_lowTNNI_2
chr1	180539602	180540102	1.121695	resint_min_volume_LA	LAMinVolume	21	resint_min_volume_LA-rs1538622	rs12024201	309555	0.173430182099082	LHX4	1	FALSE	FALSE	NA	NA	NA	NA	NA	NA	NA	rs1538622	4.302e-08	NA	NA	NA	2.41458864375155	VCM_left_trabecular
chr1	180539603	180540103	1.30051	resint_min_volume_LA	LAMinVolume	NA	resint_min_volume_LA-rs1538622	rs12024201	309556	0.173129425542286	LHX4	1	FALSE	FALSE	NA	NA	NA	NA	NA	NA	NA	rs1538622	4.302e-08	NA	NA	NA	5.11962737205444	Transitional_VCM_to_conduction
chr2	178820021	178820521	1.857592	resint_min_volume_LA	LAMinVolume	NA	resint_min_volume_LA-rs16866497	rs79595351	12848	0.699430894089397	TTN	1	TRUE	TRUE	NA	NA	NA	NA	DilatedCardiomyopathy|HypertrophicCardiomyopathy	NA	NA	rs16866497	3.801e-10	NA	NA	NA	721.772747659715	Epicardial_mesothelial_ITLN1
chr2	178820027	178820527	4.141048	resint_min_volume_LA	LAMinVolume	NA	resint_min_volume_LA-rs16866497	rs79595351	12854	0.435473280998236	TTN	1	TRUE	TRUE	VCM_program_19	152	0.261	NA	DilatedCardiomyopathy|HypertrophicCardiomyopathy	NA	NA	rs16866497	3.801e-10	NA	NA	NA	19591.0989706694	AV_valve_CM
chr2	178801175	178801675	1.427365	resint_min_volume_LA	LAMinVolume	NA	resint_min_volume_LA-rs16866497	rs3769860	5998	0.38062242731711	TTN	1	TRUE	TRUE	core_conduction_program_5	153	0.208	ESRRG	DilatedCardiomyopathy|HypertrophicCardiomyopathy	NA	NA	rs16866497	3.801e-10	NA	NA	NA	11456.5258294483	His_bundle
chr2	178819998	178820498	3.583611	resint_min_volume_LA	LAMinVolume	NA	resint_min_volume_LA-rs16866497	rs79595351	12825	0.355319749023904	TTN	1	TRUE	TRUE	VCM_program_5|VCM_program_3	263|122	0.183|0.156	BACH2,JUN|BHLHE40,MEF2A,MXI1,NPAS2	DilatedCardiomyopathy|HypertrophicCardiomyopathy	NA	NA	rs16866497	3.801e-10	NA	NA	NA	16978.1957342526	VCM_left_compact_2
chr2	178820024	178820524	2.560571	resint_min_volume_LA	LAMinVolume	NA	resint_min_volume_LA-rs16866497	rs79595351	229785	0.35264791550184	CCDC141	1	TRUE	TRUE	NA	NA	NA	NA	NA	NA	NA	rs16866497	3.801e-10	NA	NA	NA	11.9659665648632	Venous_endothelial_cells
chr2	178811019	178812316	2.014024	resint_min_volume_LA	LAMinVolume	NA	resint_min_volume_LA-rs16866497	rs76366029	238391.5	0.350624420461734	CCDC141	1	TRUE	TRUE	Endocardial_endothelial_program_7	217	0.115	NA	NA	NA	NA	rs16866497	3.801e-10	NA	NA	NA	7.01454282119332	Endocardial_cells_2
chr2	178819410	178820511	3.846987	resint_min_volume_LA	LAMinVolume	NA	resint_min_volume_LA-rs16866497	rs79595351	12537.5	0.346995638440954	TTN	1	TRUE	TRUE	ACM_program_21	48	0.527	NA	DilatedCardiomyopathy|HypertrophicCardiomyopathy	NA	NA	rs16866497	3.801e-10	NA	NA	NA	14651.1638536908	ACM_right_lowTNNI_2
chr2	178819474	178820429	1.680916	resint_min_volume_LA	LAMinVolume	NA	resint_min_volume_LA-rs16866497	rs79595351	230107.5	0.339901857955254	CCDC141	1	TRUE	TRUE	NA	NA	NA	NA	NA	NA	NA	rs16866497	3.801e-10	NA	NA	NA	3.99893249549383	VIC_5
chr2	178820014	178820514	3.319062	resint_min_volume_LA	LAMinVolume	NA	resint_min_volume_LA-rs16866497	rs79595351	12841	0.335648882070963	TTN	1	TRUE	TRUE	NA	NA	NA	NA	DilatedCardiomyopathy|HypertrophicCardiomyopathy	NA	NA	rs16866497	3.801e-10	NA	NA	NA	11271.9881169812	Transitional_SAN
chr2	178811113	178812334	1.394532	resint_min_volume_LA	LAMinVolume	NA	resint_min_volume_LA-rs16866497	rs76366029	238335.5	0.325018197981965	CCDC141	1	TRUE	TRUE	Endocardial_endothelial_program_19	64	0.101	GATA4,GATA5	NA	NA	NA	rs16866497	3.801e-10	NA	NA	NA	16.1641069837772	OF_valvular_endocardial_cells
chr2	178820003	178820503	2.833784	resint_min_volume_LA	LAMinVolume	NA	resint_min_volume_LA-rs16866497	rs79595351	12830	0.313051773663519	TTN	1	TRUE	TRUE	ACM_program_11	180	0.157	PITX2	DilatedCardiomyopathy|HypertrophicCardiomyopathy	NA	NA	rs16866497	3.801e-10	NA	NA	NA	13983.0779625799	ACM_left_highTNNI_2
chr2	178820005	178820505	2.3138	resint_min_volume_LA	LAMinVolume	21	resint_min_volume_LA-rs16866497	rs79595351	12832	0.30695483735425	TTN	1	TRUE	TRUE	VCM_program_5|VCM_program_3	263|122	0.152|0.119	BACH2,JUN|BHLHE40,MEF2A,MXI1,NPAS2	DilatedCardiomyopathy|HypertrophicCardiomyopathy	NA	NA	rs16866497	3.801e-10	NA	NA	NA	13807.4535429284	VCM_left_compact_1
chr2	178819415	178820499	6.133049	resint_min_volume_LA	LAMinVolume	21	resint_min_volume_LA-rs16866497	rs79595351	12534	0.300352470924161	TTN	1	TRUE	TRUE	VCM_program_17|VCM_program_8	77|66	0.556|0.173	NA|ESR1,NR3C1	DilatedCardiomyopathy|HypertrophicCardiomyopathy	NA	NA	rs16866497	3.801e-10	NA	NA	NA	31471.8748646733	VCM_right_trabecular
chr2	178820016	178820516	2.595603	resint_min_volume_LA	LAMinVolume	NA	resint_min_volume_LA-rs16866497	rs79595351	12843	0.288350282785798	TTN	1	TRUE	TRUE	core_conduction_program_3|core_conduction_program_11|core_conduction_program_5	179|6|153	0.463|0.383|0.143	ESRRB,ESRRG,FOXO1,MEF2A,NR3C1|ESRRG,MEF2C|ESRRG	DilatedCardiomyopathy|HypertrophicCardiomyopathy	NA	NA	rs16866497	3.801e-10	NA	NA	NA	12580.3080420182	PF_1
chr2	178819985	178820485	3.348393	resint_min_volume_LA	LAMinVolume	NA	resint_min_volume_LA-rs16866497	rs79595351	12812	0.278282590598456	TTN	1	TRUE	TRUE	NA	NA	NA	NA	DilatedCardiomyopathy|HypertrophicCardiomyopathy	NA	NA	rs16866497	3.801e-10	NA	NA	NA	15306.6372440654	Transitional_VCM_to_conduction
chr2	178811249	178812322	1.61572	resint_min_volume_LA	LAMinVolume	NA	resint_min_volume_LA-rs16866497	rs76366029	238273.5	0.275961189375304	CCDC141	1	TRUE	TRUE	Endocardial_endothelial_program_19	64	0.767	GATA4,GATA5	NA	NA	NA	rs16866497	3.801e-10	NA	NA	NA	86.605342737026	IF_valvular_endocardial_cells
chr2	178819983	178820483	1.64771	resint_min_volume_LA	LAMinVolume	NA	resint_min_volume_LA-rs16866497	rs79595351	229826	0.258693598507389	CCDC141	1	TRUE	TRUE	NA	NA	NA	NA	NA	NA	NA	rs16866497	3.801e-10	NA	NA	NA	5.33972715148792	VIC_4
chr2	178820006	178820506	2.449629	resint_min_volume_LA	LAMinVolume	NA	resint_min_volume_LA-rs16866497	rs79595351	12833	0.257372475116747	TTN	1	TRUE	TRUE	NA	NA	NA	NA	DilatedCardiomyopathy|HypertrophicCardiomyopathy	NA	NA	rs16866497	3.801e-10	NA	NA	NA	11304.9900875522	SAN
chr2	178811240	178812304	2.280405	resint_min_volume_LA	LAMinVolume	NA	resint_min_volume_LA-rs16866497	rs76366029	238287	0.251212136326533	CCDC141	1	TRUE	TRUE	Endocardial_endothelial_program_7|Endocardial_endothelial_program_14|Endocardial_endothelial_program_26	217|11|56	0.358|0.263|0.195	NA|MECOM	NA	NA	NA	rs16866497	3.801e-10	NA	NA	NA	65.6925530201508	Endocardial_cells_3
chr2	178820043	178820543	1.460578	resint_min_volume_LA	LAMinVolume	NA	resint_min_volume_LA-rs16866497	rs79595351	229766	0.244599945982163	CCDC141	1	TRUE	TRUE	Endocardial_endothelial_program_7|Endocardial_endothelial_program_14|Endocardial_endothelial_program_26	217|11|56	0.358|0.263|0.195	NA|MECOM	NA	NA	NA	rs16866497	3.801e-10	NA	NA	NA	65.6925530201508	Endocardial_cells_3
chr2	178819990	178820490	2.111476	resint_min_volume_LA	LAMinVolume	NA	resint_min_volume_LA-rs16866497	rs79595351	12817	0.235354838821798	TTN	1	TRUE	TRUE	NA	NA	NA	NA	DilatedCardiomyopathy|HypertrophicCardiomyopathy	NA	NA	rs16866497	3.801e-10	NA	NA	NA	13964.2960854352	Transitional_AVN
chr2	178819989	178820489	2.93238	resint_min_volume_LA	LAMinVolume	21	resint_min_volume_LA-rs16866497	rs79595351	12816	0.229606648028645	TTN	1	TRUE	TRUE	VCM_program_17	77	0.168	NA	DilatedCardiomyopathy|HypertrophicCardiomyopathy	NA	NA	rs16866497	3.801e-10	NA	NA	NA	20720.521959648	VCM_left_trabecular
chr2	178819998	178820498	2.976524	resint_min_volume_LA	LAMinVolume	NA	resint_min_volume_LA-rs16866497	rs79595351	12825	0.227126585858822	TTN	1	TRUE	TRUE	VCM_program_8|VCM_program_3|VCM_program_19|VCM_program_5	66|122|152|263	0.321|0.248|0.201|0.193	ESR1,NR3C1|BHLHE40,MEF2A,MXI1,NPAS2|NA|BACH2,JUN	DilatedCardiomyopathy|HypertrophicCardiomyopathy	NA	NA	rs16866497	3.801e-10	NA	NA	NA	16983.0167104421	VCM_right_compact
chr2	178795582	178796556	1.922078	resint_min_volume_LA	LAMinVolume	21	resint_min_volume_LA-rs16866497	rs77903023	11354	0.224420324457588	TTN	1	TRUE	TRUE	core_conduction_program_5|core_conduction_program_3|core_conduction_program_11	153|179|6	0.457|0.379|0.28	ESRRG|ESRRB,ESRRG,FOXO1,MEF2A,NR3C1|ESRRG,MEF2C	DilatedCardiomyopathy|HypertrophicCardiomyopathy	NA	NA	rs16866497	3.801e-10	NA	NA	NA	12438.4102146223	PF_2
chr2	178820002	178820502	3.300957	resint_min_volume_LA	LAMinVolume	NA	resint_min_volume_LA-rs16866497	rs79595351	12829	0.215056469017048	TTN	1	TRUE	TRUE	NA	NA	NA	NA	DilatedCardiomyopathy|HypertrophicCardiomyopathy	NA	NA	rs16866497	3.801e-10	NA	NA	NA	15501.7413113702	VCM_left_compact_3
chr2	178819992	178820492	2.066653	resint_min_volume_LA	LAMinVolume	NA	resint_min_volume_LA-rs16866497	rs79595351	12819	0.214580597480329	TTN	1	TRUE	TRUE	NA	NA	NA	NA	DilatedCardiomyopathy|HypertrophicCardiomyopathy	NA	NA	rs16866497	3.801e-10	NA	NA	NA	15891.7823569277	Transitional_PF_1
chr2	178820048	178820548	2.667428	resint_min_volume_LA	LAMinVolume	NA	resint_min_volume_LA-rs16866497	rs79595351	229761	0.213534401210021	CCDC141	1	TRUE	TRUE	Lymphatic_EC_program_10|Lymphatic_EC_program_3	43|133	0.961|0.907	NA	NA	NA	NA	rs16866497	3.801e-10	NA	NA	NA	100.320553881313	Lymphatic_endothelial_cells
chr2	178820027	178820527	1.820421	resint_min_volume_LA	LAMinVolume	NA	resint_min_volume_LA-rs16866497	rs79595351	12854	0.20374555885958	TTN	1	TRUE	TRUE	NA	NA	NA	NA	DilatedCardiomyopathy|HypertrophicCardiomyopathy	NA	NA	rs16866497	3.801e-10	NA	NA	NA	10334.8875716992	AVN
chr2	178739696	178741389	5.190395	resint_min_volume_LA	LAMinVolume	21	resint_min_volume_LA-rs16866497	rs1883084	66880.5	0.20017820525731	TTN	1	TRUE	TRUE	VCM_program_17	77	0.168	NA	DilatedCardiomyopathy|HypertrophicCardiomyopathy	NA	NA	rs16866497	3.801e-10	NA	NA	NA	20720.521959648	VCM_left_trabecular
chr2	178739696	178741389	5.190395	resint_min_volume_LA	LAMinVolume	21	resint_min_volume_LA-rs16866497	rs2742357	66880.5	0.20017820525731	TTN	1	TRUE	TRUE	VCM_program_17	77	0.168	NA	DilatedCardiomyopathy|HypertrophicCardiomyopathy	NA	NA	rs16866497	3.801e-10	4.293e-10	NA	NA	20720.521959648	VCM_left_trabecular
chr2	178811016	178812307	1.501401	resint_min_volume_LA	LAMinVolume	NA	resint_min_volume_LA-rs16866497	rs76366029	238397.5	0.199902221061457	CCDC141	1	TRUE	TRUE	Endocardial_endothelial_program_14|Endocardial_endothelial_program_26|Endocardial_endothelial_program_7	11|56|217	0.512|0.463|0.31	NA|MECOM	NA	NA	NA	rs16866497	3.801e-10	NA	NA	NA	21.8455593747026	Endocardial_cells_1
chr2	178820027	178820527	4.141048	resint_min_volume_LA	LAMinVolume	NA	resint_min_volume_LA-rs16866497	rs79595351	229782	0.197681534123353	CCDC141	2	TRUE	TRUE	NA	NA	NA	NA	NA	NA	NA	rs16866497	3.801e-10	NA	NA	NA	659.306378232141	AV_valve_CM
chr2	178820012	178820512	2.038541	resint_min_volume_LA	LAMinVolume	NA	resint_min_volume_LA-rs16866497	rs79595351	12839	0.191033302293657	TTN	1	TRUE	TRUE	ACM_program_11|ACM_program_4	180|202	0.222|0.165	PITX2|NA	DilatedCardiomyopathy|HypertrophicCardiomyopathy	NA	NA	rs16866497	3.801e-10	NA	NA	NA	15746.5443630034	ACM_left_hybrid
chr2	178819992	178820492	2.222088	resint_min_volume_LA	LAMinVolume	NA	resint_min_volume_LA-rs16866497	rs79595351	12819	0.189914369514846	TTN	1	TRUE	TRUE	VCM_program_19|VCM_program_5	152|263	0.217|0.143	NA|BACH2,JUN	DilatedCardiomyopathy|HypertrophicCardiomyopathy	NA	NA	rs16866497	3.801e-10	NA	NA	NA	17398.316170383	VCM_hybrid_3
chr2	178820024	178820524	2.195851	resint_min_volume_LA	LAMinVolume	21	resint_min_volume_LA-rs16866497	rs79595351	12851	0.189790750141371	TTN	1	TRUE	TRUE	ACM_program_3|ACM_program_12	252|4	0.382|0.308	NA	DilatedCardiomyopathy|HypertrophicCardiomyopathy	NA	NA	rs16866497	3.801e-10	NA	NA	NA	16984.6669049094	ACM_right_highTNNI_1
chr2	178739710	178741589	3.421025	resint_min_volume_LA	LAMinVolume	21	resint_min_volume_LA-rs16866497	rs1883084	66773.5	0.188970297730933	TTN	1	TRUE	TRUE	VCM_program_5|VCM_program_3	263|122	0.152|0.119	BACH2,JUN|BHLHE40,MEF2A,MXI1,NPAS2	DilatedCardiomyopathy|HypertrophicCardiomyopathy	NA	NA	rs16866497	3.801e-10	NA	NA	NA	13807.4535429284	VCM_left_compact_1
chr2	178739710	178741589	3.421025	resint_min_volume_LA	LAMinVolume	21	resint_min_volume_LA-rs16866497	rs2742357	66773.5	0.188970297730933	TTN	1	TRUE	TRUE	VCM_program_5|VCM_program_3	263|122	0.152|0.119	BACH2,JUN|BHLHE40,MEF2A,MXI1,NPAS2	DilatedCardiomyopathy|HypertrophicCardiomyopathy	NA	NA	rs16866497	3.801e-10	4.293e-10	NA	NA	13807.4535429284	VCM_left_compact_1
chr2	178746334	178748218	5.12548	resint_min_volume_LA	LAMinVolume	21	resint_min_volume_LA-rs16866497	rs66677602	60147	0.186617170355842	TTN	1	TRUE	TRUE	VCM_program_17	77	0.168	NA	DilatedCardiomyopathy|HypertrophicCardiomyopathy	NA	NA	rs16866497	3.801e-10	NA	NA	NA	20720.521959648	VCM_left_trabecular
chr2	178739181	178741576	3.679228	resint_min_volume_LA	LAMinVolume	NA	resint_min_volume_LA-rs16866497	rs1883085	67044.5	0.186088197679262	TTN	1	TRUE	TRUE	VCM_program_5|VCM_program_3	263|122	0.183|0.156	BACH2,JUN|BHLHE40,MEF2A,MXI1,NPAS2	DilatedCardiomyopathy|HypertrophicCardiomyopathy	NA	NA	rs16866497	3.801e-10	7.7e-10	NA	NA	16978.1957342526	VCM_left_compact_2
chr2	178739181	178741576	3.679228	resint_min_volume_LA	LAMinVolume	NA	resint_min_volume_LA-rs16866497	rs2562829	67044.5	0.186088197679262	TTN	1	TRUE	TRUE	VCM_program_5|VCM_program_3	263|122	0.183|0.156	BACH2,JUN|BHLHE40,MEF2A,MXI1,NPAS2	DilatedCardiomyopathy|HypertrophicCardiomyopathy	NA	NA	rs16866497	3.801e-10	4.105e-10	NA	NA	16978.1957342526	VCM_left_compact_2
chr2	178739181	178741576	3.679228	resint_min_volume_LA	LAMinVolume	NA	resint_min_volume_LA-rs16866497	rs1883084	67044.5	0.186088197679262	TTN	1	TRUE	TRUE	VCM_program_5|VCM_program_3	263|122	0.183|0.156	BACH2,JUN|BHLHE40,MEF2A,MXI1,NPAS2	DilatedCardiomyopathy|HypertrophicCardiomyopathy	NA	NA	rs16866497	3.801e-10	NA	NA	NA	16978.1957342526	VCM_left_compact_2
chr2	178739181	178741576	3.679228	resint_min_volume_LA	LAMinVolume	NA	resint_min_volume_LA-rs16866497	rs2742357	67044.5	0.186088197679262	TTN	1	TRUE	TRUE	VCM_program_5|VCM_program_3	263|122	0.183|0.156	BACH2,JUN|BHLHE40,MEF2A,MXI1,NPAS2	DilatedCardiomyopathy|HypertrophicCardiomyopathy	NA	NA	rs16866497	3.801e-10	4.293e-10	NA	NA	16978.1957342526	VCM_left_compact_2
chr2	178820026	178820526	1.098701	resint_min_volume_LA	LAMinVolume	NA	resint_min_volume_LA-rs16866497	rs79595351	229783	0.182214346738366	CCDC141	1	TRUE	TRUE	Endocardial_endothelial_program_14|Endocardial_endothelial_program_26|Endocardial_endothelial_program_7	11|56|217	0.512|0.463|0.31	NA|MECOM	NA	NA	NA	rs16866497	3.801e-10	NA	NA	NA	21.8455593747026	Endocardial_cells_1
chr2	178819991	178820491	3.565732	resint_min_volume_LA	LAMinVolume	NA	resint_min_volume_LA-rs16866497	rs79595351	12818	0.181957757808974	TTN	1	TRUE	TRUE	VCM_program_17	77	0.174	NA	DilatedCardiomyopathy|HypertrophicCardiomyopathy	NA	NA	rs16866497	3.801e-10	NA	NA	NA	19453.0408420246	VCM_hybrid_2
chr2	178820011	178820511	1.550563	resint_min_volume_LA	LAMinVolume	NA	resint_min_volume_LA-rs16866497	rs79595351	12838	0.176705037037527	TTN	1	TRUE	TRUE	ACM_program_10	17	0.216	NA	DilatedCardiomyopathy|HypertrophicCardiomyopathy	NA	NA	rs16866497	3.801e-10	NA	NA	NA	19117.4652514085	ACM_right_lowTNNI_3
chr2	178820007	178820507	1.794307	resint_min_volume_LA	LAMinVolume	NA	resint_min_volume_LA-rs16866497	rs79595351	12834	0.17353486172992	TTN	1	TRUE	TRUE	ACM_program_3|ACM_program_12	252|4	0.284|0.131	NA	DilatedCardiomyopathy|HypertrophicCardiomyopathy	NA	NA	rs16866497	3.801e-10	NA	NA	NA	12912.1207300481	ACM_right_lowTNNI_1
chr11	61828694	61829542	4.941936	resint_min_volume_LA	LAMinVolume	NA	resint_min_volume_LA-rs174576	rs99780	1086	0.894661501919487	FADS2	1	TRUE	TRUE	NA	NA	NA	NA	NA	NA	NA	rs174576	3.9e-13	NA	NA	NA	51.0576966965143	Mature_ventricular_fibroblasts
chr11	61828720	61829550	4.303168	resint_min_volume_LA	LAMinVolume	NA	resint_min_volume_LA-rs174576	rs99780	1103	0.793514483598413	FADS2	1	TRUE	TRUE	NA	NA	NA	NA	NA	NA	NA	rs174576	3.9e-13	NA	NA	NA	16.439789538564	ACM_left_highTNNI_1
chr11	61828692	61829561	5.859733	resint_min_volume_LA	LAMinVolume	NA	resint_min_volume_LA-rs174576	rs99780	1094.5	0.748567351742102	FADS2	1	TRUE	TRUE	NA	NA	NA	NA	NA	NA	NA	rs174576	3.9e-13	NA	NA	NA	18.0943320501237	Endocardial_cells_2
chr11	61828691	61829191	3.480885	resint_min_volume_LA	LAMinVolume	NA	resint_min_volume_LA-rs174576	rs99780	909	0.747237715261403	FADS2	1	TRUE	TRUE	NA	NA	NA	NA	NA	NA	NA	rs174576	3.9e-13	NA	NA	NA	30.7451369428661	Capillary_endothelial_cells_2
chr11	61828714	61829525	6.830733	resint_min_volume_LA	LAMinVolume	NA	resint_min_volume_LA-rs174576	rs99780	1087.5	0.74205542810805	FADS2	1	TRUE	TRUE	NA	NA	NA	NA	NA	NA	NA	rs174576	3.9e-13	NA	NA	NA	23.7356952524888	VCM_hybrid_3
chr11	61828705	61829551	8.286899	resint_min_volume_LA	LAMinVolume	NA	resint_min_volume_LA-rs174576	rs99780	1096	0.727449270313893	FADS2	1	TRUE	TRUE	NA	NA	NA	NA	NA	NA	NA	rs174576	3.9e-13	NA	NA	NA	58.0433898162656	SMC_1
chr11	61828710	61829523	7.382571	resint_min_volume_LA	LAMinVolume	21	resint_min_volume_LA-rs174576	rs99780	1084.5	0.726478712680549	FADS2	1	TRUE	TRUE	NA	NA	NA	NA	NA	NA	NA	rs174576	3.9e-13	NA	NA	NA	29.5062253751258	Transitional_His_bundle
chr11	61828688	61829188	4.61319	resint_min_volume_LA	LAMinVolume	NA	resint_min_volume_LA-rs174576	rs99780	906	0.721119967772066	FADS2	1	TRUE	TRUE	NA	NA	NA	NA	NA	NA	NA	rs174576	3.9e-13	NA	NA	NA	48.9639217316203	Pericytes_1
chr11	61828691	61829540	4.27514	resint_min_volume_LA	LAMinVolume	21	resint_min_volume_LA-rs174576	rs99780	1083.5	0.710594874552567	FADS2	1	TRUE	TRUE	NA	NA	NA	NA	NA	NA	NA	rs174576	3.9e-13	NA	NA	NA	13.8668776280983	Endocardial_cells_4
chr11	61828713	61829554	5.472034	resint_min_volume_LA	LAMinVolume	NA	resint_min_volume_LA-rs174576	rs99780	1101.5	0.707791171335747	FADS2	1	TRUE	TRUE	NA	NA	NA	NA	NA	NA	NA	rs174576	3.9e-13	NA	NA	NA	14.9522027130073	VCM_hybrid_2
chr11	61828707	61829501	7.380934	resint_min_volume_LA	LAMinVolume	NA	resint_min_volume_LA-rs174576	rs99780	1072	0.705861748362547	FADS2	1	TRUE	TRUE	NA	NA	NA	NA	NA	NA	NA	rs174576	3.9e-13	NA	NA	NA	21.5303283741093	Transitional_SAN
chr11	61828691	61829557	3.89463	resint_min_volume_LA	LAMinVolume	NA	resint_min_volume_LA-rs174576	rs99780	1092	0.700360195325249	FADS2	1	TRUE	TRUE	NA	NA	NA	NA	NA	NA	NA	rs174576	3.9e-13	NA	NA	NA	14.5792872237933	Endocardial_cells_3
chr11	61828713	61829545	6.145151	resint_min_volume_LA	LAMinVolume	21	resint_min_volume_LA-rs174576	rs99780	1097	0.695131491334423	FADS2	1	TRUE	TRUE	NA	NA	NA	NA	NA	NA	NA	rs174576	3.9e-13	NA	NA	NA	12.7442822062641	VCM_right_trabecular
chr11	61828691	61829551	7.356657	resint_min_volume_LA	LAMinVolume	NA	resint_min_volume_LA-rs174576	rs99780	1089	0.694385390243525	FADS2	1	TRUE	TRUE	NA	NA	NA	NA	NA	NA	NA	rs174576	3.9e-13	NA	NA	NA	56.112028070652	VIC_1
chr11	61828699	61829443	5.652505	resint_min_volume_LA	LAMinVolume	NA	resint_min_volume_LA-rs174576	rs99780	1039	0.686215282146707	FADS2	1	TRUE	TRUE	NA	NA	NA	NA	NA	NA	NA	rs174576	3.9e-13	NA	NA	NA	46.494500777773	Atrial_fibroblasts
chr11	61828694	61829542	4.941936	resint_min_volume_LA	LAMinVolume	NA	resint_min_volume_LA-rs174576	rs99780	12061	0.678909095105547	FADS1	2	TRUE	TRUE	NA	NA	NA	NA	NA	NA	NA	rs174576	3.9e-13	NA	NA	NA	17.1164056625346	Mature_ventricular_fibroblasts
chr11	61828723	61829573	4.438547	resint_min_volume_LA	LAMinVolume	NA	resint_min_volume_LA-rs174576	rs99780	1116	0.669008237190374	FADS2	1	TRUE	TRUE	NA	NA	NA	NA	NA	NA	NA	rs174576	3.9e-13	NA	NA	NA	10.3797819193979	ACM_left_hybrid
chr11	61828677	61829177	6.296903	resint_min_volume_LA	LAMinVolume	NA	resint_min_volume_LA-rs174576	rs99780	895	0.668400331175598	FADS2	1	TRUE	TRUE	NA	NA	NA	NA	NA	NA	NA	rs174576	3.9e-13	NA	NA	NA	40.7436957507408	Aortic_endothelial_cells_1
chr11	61828692	61829522	6.874378	resint_min_volume_LA	LAMinVolume	NA	resint_min_volume_LA-rs174576	rs99780	1075	0.66836800040987	FADS2	1	TRUE	TRUE	NA	NA	NA	NA	NA	NA	NA	rs174576	3.9e-13	NA	NA	NA	38.9655765108578	VIC_4
chr11	61828705	61829557	4.442659	resint_min_volume_LA	LAMinVolume	NA	resint_min_volume_LA-rs174576	rs99780	1099	0.667436259265343	FADS2	1	TRUE	TRUE	NA	NA	NA	NA	NA	NA	NA	rs174576	3.9e-13	NA	NA	NA	15.8938986264798	Endocardial_cells_1
chr11	61828702	61829485	9.518512	resint_min_volume_LA	LAMinVolume	NA	resint_min_volume_LA-rs174576	rs99780	1061.5	0.655131753243996	FADS2	1	TRUE	TRUE	NA	NA	NA	NA	NA	NA	NA	rs174576	3.9e-13	NA	NA	NA	75.6408023347491	Parasympathetic_neurons
chr11	61828707	61829534	6.14022	resint_min_volume_LA	LAMinVolume	NA	resint_min_volume_LA-rs174576	rs99780	1088.5	0.65204355587816	FADS2	1	TRUE	TRUE	NA	NA	NA	NA	NA	NA	NA	rs174576	3.9e-13	NA	NA	NA	47.7515458977794	Atrial_septal_endocardial_cells
chr11	61828718	61829517	4.821796	resint_min_volume_LA	LAMinVolume	NA	resint_min_volume_LA-rs174576	rs99780	1085.5	0.649970437730894	FADS2	1	TRUE	TRUE	NA	NA	NA	NA	NA	NA	NA	rs174576	3.9e-13	NA	NA	NA	19.0092957338247	ACM_left_highTNNI_2
chr11	61828714	61829546	6.180792	resint_min_volume_LA	LAMinVolume	NA	resint_min_volume_LA-rs174576	rs99780	1098	0.64925429085217	FADS2	1	TRUE	TRUE	NA	NA	NA	NA	NA	NA	NA	rs174576	3.9e-13	NA	NA	NA	9.54420199909037	ACM_left_lowTNNI
chr11	61828705	61829560	7.779326	resint_min_volume_LA	LAMinVolume	NA	resint_min_volume_LA-rs174576	rs99780	1100.5	0.643274596926695	FADS2	1	TRUE	TRUE	NA	NA	NA	NA	NA	NA	NA	rs174576	3.9e-13	NA	NA	NA	74.7403657838369	Fibroblast_like_3
chr11	61828683	61829183	6.82064	resint_min_volume_LA	LAMinVolume	NA	resint_min_volume_LA-rs174576	rs99780	901	0.634215633019756	FADS2	1	TRUE	TRUE	NA	NA	NA	NA	NA	NA	NA	rs174576	3.9e-13	NA	NA	NA	77.2264859251125	Fibroblast_like_2
chr11	61828709	61829561	6.802909	resint_min_volume_LA	LAMinVolume	NA	resint_min_volume_LA-rs174576	rs99780	1103	0.630911157710376	FADS2	1	TRUE	TRUE	NA	NA	NA	NA	NA	NA	NA	rs174576	3.9e-13	NA	NA	NA	32.3317905826232	AV_valve_CM
chr11	61828713	61829548	5.497667	resint_min_volume_LA	LAMinVolume	NA	resint_min_volume_LA-rs174576	rs99780	1098.5	0.629772340154516	FADS2	1	TRUE	TRUE	NA	NA	NA	NA	NA	NA	NA	rs174576	3.9e-13	NA	NA	NA	13.780976890301	VCM_hybrid_1
chr11	61828700	61829473	7.270458	resint_min_volume_LA	LAMinVolume	NA	resint_min_volume_LA-rs174576	rs99780	1054.5	0.627958600721744	FADS2	1	TRUE	TRUE	NA	NA	NA	NA	NA	NA	NA	rs174576	3.9e-13	NA	NA	NA	38.7157252567388	Epicardial_derived_mesenchymal
chr11	61828709	61829531	4.796605	resint_min_volume_LA	LAMinVolume	NA	resint_min_volume_LA-rs174576	rs99780	1088	0.627801846180199	FADS2	1	TRUE	TRUE	NA	NA	NA	NA	NA	NA	NA	rs174576	3.9e-13	NA	NA	NA	22.762580297346	Transitional_AVN
chr11	61828704	61829581	4.996189	resint_min_volume_LA	LAMinVolume	NA	resint_min_volume_LA-rs174576	rs99780	1110.5	0.625688597921466	FADS2	1	TRUE	TRUE	NA	NA	NA	NA	NA	NA	NA	rs174576	3.9e-13	NA	NA	NA	16.9291503208667	ACM_right_lowTNNI_2
chr11	61828727	61829532	5.875042	resint_min_volume_LA	LAMinVolume	NA	resint_min_volume_LA-rs174576	rs99780	1097.5	0.617074189189511	FADS2	1	TRUE	TRUE	NA	NA	NA	NA	NA	NA	NA	rs174576	3.9e-13	NA	NA	NA	18.2509913911684	Transitional_PF_1
chr11	61828703	61829534	7.128884	resint_min_volume_LA	LAMinVolume	NA	resint_min_volume_LA-rs174576	rs99780	1086.5	0.594833093324364	FADS2	1	TRUE	TRUE	NA	NA	NA	NA	NA	NA	NA	rs174576	3.9e-13	NA	NA	NA	51.9502135380743	Pericytes_3
chr11	61828697	61829516	7.022499	resint_min_volume_LA	LAMinVolume	NA	resint_min_volume_LA-rs174576	rs99780	1074.5	0.589883041892633	FADS2	1	TRUE	TRUE	NA	NA	NA	NA	NA	NA	NA	rs174576	3.9e-13	NA	NA	NA	51.539725180756	Pericytes_2
chr11	61828701	61829201	5.032763	resint_min_volume_LA	LAMinVolume	NA	resint_min_volume_LA-rs174576	rs99780	919	0.578203085994941	FADS2	1	TRUE	TRUE	NA	NA	NA	NA	NA	NA	NA	rs174576	3.9e-13	NA	NA	NA	57.399819654772	Cardiac_fibroblast_progenitors
chr11	61828707	61829538	5.257239	resint_min_volume_LA	LAMinVolume	NA	resint_min_volume_LA-rs174576	rs99780	1090.5	0.575571105010259	FADS2	1	TRUE	TRUE	NA	NA	NA	NA	NA	NA	NA	rs174576	3.9e-13	NA	NA	NA	16.9864252329427	Pre_arterial_endothelial_cells_2
chr11	61828714	61829548	3.89998	resint_min_volume_LA	LAMinVolume	NA	resint_min_volume_LA-rs174576	rs99780	1099	0.568133759116807	FADS2	1	TRUE	TRUE	NA	NA	NA	NA	NA	NA	NA	rs174576	3.9e-13	NA	NA	NA	15.1485801596497	ACM_right_lowTNNI_1
chr11	61828684	61829184	6.624166	resint_min_volume_LA	LAMinVolume	NA	resint_min_volume_LA-rs174576	rs99780	902	0.565600496260643	FADS2	1	TRUE	TRUE	Endocardial_endothelial_program_24	252	0.163	GATA4,GATA6	NA	NA	NA	rs174576	3.9e-13	NA	NA	NA	38.4640993339344	Endocardial_to_endothelial_transition
chr11	61828715	61829517	4.755859	resint_min_volume_LA	LAMinVolume	NA	resint_min_volume_LA-rs174576	rs99780	1084	0.553830335368514	FADS2	1	TRUE	TRUE	NA	NA	NA	NA	NA	NA	NA	rs174576	3.9e-13	NA	NA	NA	23.6536548375203	Venous_endothelial_cells
chr11	61828696	61829196	6.630218	resint_min_volume_LA	LAMinVolume	NA	resint_min_volume_LA-rs174576	rs99780	914	0.548796212051995	FADS2	1	TRUE	TRUE	NA	NA	NA	NA	NA	NA	NA	rs174576	3.9e-13	NA	NA	NA	73.351564058233	Sympathetic_neurons
chr11	61828710	61829210	4.269946	resint_min_volume_LA	LAMinVolume	NA	resint_min_volume_LA-rs174576	rs99780	928	0.537759801572764	FADS2	1	TRUE	TRUE	NA	NA	NA	NA	NA	NA	NA	rs174576	3.9e-13	NA	NA	NA	45.9071683799238	OFT_2
chr11	61828694	61829194	5.374751	resint_min_volume_LA	LAMinVolume	21	resint_min_volume_LA-rs174576	rs99780	912	0.53476556233715	FADS2	1	TRUE	TRUE	NA	NA	NA	NA	NA	NA	NA	rs174576	3.9e-13	NA	NA	NA	19.2149421862842	Transitional_PF_2
chr11	61841774	61842725	15.008102	resint_min_volume_LA	LAMinVolume	NA	resint_min_volume_LA-rs174576	rs174583	14217.5	0.522779443752416	FADS2	1	TRUE	TRUE	NC_program_26	56	0.967	SOX10,SOX2	NA	NA	NA	rs174576	3.9e-13	1.303e-12	NA	NA	107.469348986552	Neural_crest_cells
chr11	61828694	61829194	5.298314	resint_min_volume_LA	LAMinVolume	NA	resint_min_volume_LA-rs174576	rs99780	912	0.512630429774212	FADS2	1	TRUE	TRUE	NC_program_26	56	0.967	SOX10,SOX2	NA	NA	NA	rs174576	3.9e-13	NA	NA	NA	107.469348986552	Neural_crest_cells
chr11	61828714	61829463	6.753536	resint_min_volume_LA	LAMinVolume	NA	resint_min_volume_LA-rs174576	rs99780	1056.5	0.509941263119442	FADS2	1	TRUE	TRUE	Endocardial_endothelial_program_19|Endocardial_endothelial_program_24	271|252	0.767|0.617	GATA4,GATA5|GATA4,GATA6	NA	NA	NA	rs174576	3.9e-13	NA	NA	NA	51.8184923445831	IF_valvular_endocardial_cells
chr11	61828697	61829197	3.390962	resint_min_volume_LA	LAMinVolume	NA	resint_min_volume_LA-rs174576	rs99780	915	0.500836505616588	FADS2	1	TRUE	TRUE	NA	NA	NA	NA	NA	NA	NA	rs174576	3.9e-13	NA	NA	NA	25.5023202998195	Capillary_endothelial_cells_1
chr11	61828695	61829195	3.796796	resint_min_volume_LA	LAMinVolume	NA	resint_min_volume_LA-rs174576	rs99780	913	0.494638477377535	FADS2	1	TRUE	TRUE	NA	NA	NA	NA	NA	NA	NA	rs174576	3.9e-13	NA	NA	NA	18.4979760131246	Macrophages_1
chr11	61828721	61829527	3.584442	resint_min_volume_LA	LAMinVolume	21	resint_min_volume_LA-rs174576	rs99780	1092	0.480402527102027	FADS2	1	TRUE	TRUE	NA	NA	NA	NA	NA	NA	NA	rs174576	3.9e-13	NA	NA	NA	17.4848238033018	ACM_right_highTNNI_1
chr11	61828705	61829205	4.481184	resint_min_volume_LA	LAMinVolume	NA	resint_min_volume_LA-rs174576	rs99780	923	0.426028067824248	FADS2	1	TRUE	TRUE	NA	NA	NA	NA	NA	NA	NA	rs174576	3.9e-13	NA	NA	NA	12.5279361791137	Macrophages_2
chr11	61841774	61842725	15.008102	resint_min_volume_LA	LAMinVolume	NA	resint_min_volume_LA-rs174576	rs174583	49295.5	0.416807157110616	FADS3	2	TRUE	TRUE	NC_program_26	294	0.967	SOX10,SOX2	NA	NA	NA	rs174576	3.9e-13	1.303e-12	NA	NA	18.0688742336235	Neural_crest_cells
chr11	61828546	61829211	2.869441	resint_min_volume_LA	LAMinVolume	NA	resint_min_volume_LA-rs174576	rs99780	846.5	0.415291677726668	FADS2	1	TRUE	TRUE	NA	NA	NA	NA	NA	NA	NA	rs174576	3.9e-13	NA	NA	NA	26.5657215852955	Lymphatic_endothelial_cells
chr11	61828701	61829201	5.032763	resint_min_volume_LA	LAMinVolume	NA	resint_min_volume_LA-rs174576	rs99780	11894	0.385393948480806	FADS1	2	TRUE	TRUE	NA	NA	NA	NA	NA	NA	NA	rs174576	3.9e-13	NA	NA	NA	23.0890976389097	Cardiac_fibroblast_progenitors
chr11	61828684	61829184	2.834252	resint_min_volume_LA	LAMinVolume	NA	resint_min_volume_LA-rs174576	rs99780	902	0.375464905363861	FADS2	1	TRUE	TRUE	NA	NA	NA	NA	NA	NA	NA	rs174576	3.9e-13	NA	NA	NA	28.699690443804	Pre_arterial_endothelial_cells_1
chr11	61828705	61829551	8.286899	resint_min_volume_LA	LAMinVolume	NA	resint_min_volume_LA-rs174576	rs99780	12071	0.370461909567577	FADS1	2	TRUE	TRUE	NA	NA	NA	NA	NA	NA	NA	rs174576	3.9e-13	NA	NA	NA	24.1486491213195	SMC_1
chr11	61828732	61829232	2.724868	resint_min_volume_LA	LAMinVolume	NA	resint_min_volume_LA-rs174576	rs99780	950	0.368956878963888	FADS2	1	TRUE	TRUE	NA	NA	NA	NA	NA	NA	NA	rs174576	3.9e-13	NA	NA	NA	10.5021392401017	Macrophages_3
chr11	61828692	61829522	6.874378	resint_min_volume_LA	LAMinVolume	NA	resint_min_volume_LA-rs174576	rs99780	62438	0.360364934117238	FADS3	2	TRUE	TRUE	NA	NA	NA	NA	NA	NA	NA	rs174576	3.9e-13	NA	NA	NA	3.89655765108578	VIC_4
chr11	61828705	61829560	7.779326	resint_min_volume_LA	LAMinVolume	NA	resint_min_volume_LA-rs174576	rs99780	12075.5	0.359638664652465	FADS1	2	TRUE	TRUE	NA	NA	NA	NA	NA	NA	NA	rs174576	3.9e-13	NA	NA	NA	33.8870220852468	Fibroblast_like_3
chr11	61828724	61829224	3.44998	resint_min_volume_LA	LAMinVolume	NA	resint_min_volume_LA-rs174576	rs99780	942	0.347549807624298	FADS2	1	TRUE	TRUE	NA	NA	NA	NA	NA	NA	NA	rs174576	3.9e-13	NA	NA	NA	26.6077242223417	His_bundle
chr11	61828691	61829551	7.356657	resint_min_volume_LA	LAMinVolume	NA	resint_min_volume_LA-rs174576	rs99780	62424	0.346174003447539	FADS3	2	TRUE	TRUE	NA	NA	NA	NA	NA	NA	NA	rs174576	3.9e-13	NA	NA	NA	8.03052575648823	VIC_1
chr11	61828688	61829188	4.61319	resint_min_volume_LA	LAMinVolume	NA	resint_min_volume_LA-rs174576	rs99780	62607	0.336075236157839	FADS3	2	TRUE	TRUE	NA	NA	NA	NA	NA	NA	NA	rs174576	3.9e-13	NA	NA	NA	5.55897735255781	Pericytes_1
chr11	61828705	61829557	4.442659	resint_min_volume_LA	LAMinVolume	NA	resint_min_volume_LA-rs174576	rs99780	12074	0.335609002600418	FADS1	2	TRUE	TRUE	NA	NA	NA	NA	NA	NA	NA	rs174576	3.9e-13	NA	NA	NA	2.98723202305432	Endocardial_cells_1
chr11	61828683	61829183	6.82064	resint_min_volume_LA	LAMinVolume	NA	resint_min_volume_LA-rs174576	rs99780	11876	0.329590397227471	FADS1	2	TRUE	TRUE	NA	NA	NA	NA	NA	NA	NA	rs174576	3.9e-13	NA	NA	NA	28.3507010551746	Fibroblast_like_2
chr11	61828699	61829443	5.652505	resint_min_volume_LA	LAMinVolume	NA	resint_min_volume_LA-rs174576	rs99780	12014	0.320924271820497	FADS1	2	TRUE	TRUE	NA	NA	NA	NA	NA	NA	NA	rs174576	3.9e-13	NA	NA	NA	16.8710880164662	Atrial_fibroblasts
chr11	61828702	61829485	9.518512	resint_min_volume_LA	LAMinVolume	NA	resint_min_volume_LA-rs174576	rs99780	62451.5	0.314873171769979	FADS3	2	TRUE	TRUE	NA	NA	NA	NA	NA	NA	NA	rs174576	3.9e-13	NA	NA	NA	14.1256920022724	Parasympathetic_neurons
chr11	61828692	61829561	5.859733	resint_min_volume_LA	LAMinVolume	NA	resint_min_volume_LA-rs174576	rs99780	12069.5	0.305990539746176	FADS1	2	TRUE	TRUE	NA	NA	NA	NA	NA	NA	NA	rs174576	3.9e-13	NA	NA	NA	5.2210517589564	Endocardial_cells_2
chr11	61828720	61829550	4.303168	resint_min_volume_LA	LAMinVolume	NA	resint_min_volume_LA-rs174576	rs99780	12078	0.30052164805834	FADS1	2	TRUE	TRUE	NA	NA	NA	NA	NA	NA	NA	rs174576	3.9e-13	NA	NA	NA	43.8840636053851	ACM_left_highTNNI_1
chr11	61828691	61829540	4.27514	resint_min_volume_LA	LAMinVolume	21	resint_min_volume_LA-rs174576	rs99780	12058.5	0.287549521236119	FADS1	2	TRUE	TRUE	NA	NA	NA	NA	NA	NA	NA	rs174576	3.9e-13	NA	NA	NA	4.59340321430757	Endocardial_cells_4
chr11	61828707	61829501	7.380934	resint_min_volume_LA	LAMinVolume	NA	resint_min_volume_LA-rs174576	rs99780	62441	0.285797694206047	FADS3	2	TRUE	TRUE	NA	NA	NA	NA	NA	NA	NA	rs174576	3.9e-13	NA	NA	NA	5.8131886610095	Transitional_SAN
chr11	61828697	61829516	7.022499	resint_min_volume_LA	LAMinVolume	NA	resint_min_volume_LA-rs174576	rs99780	12049.5	0.283826293115346	FADS1	2	TRUE	TRUE	NA	NA	NA	NA	NA	NA	NA	rs174576	3.9e-13	NA	NA	NA	18.3228544821399	Pericytes_2
chr11	61828677	61829177	6.296903	resint_min_volume_LA	LAMinVolume	NA	resint_min_volume_LA-rs174576	rs99780	62618	0.283599714258954	FADS3	2	TRUE	TRUE	NA	NA	NA	NA	NA	NA	NA	rs174576	3.9e-13	NA	NA	NA	9.51579736283749	Aortic_endothelial_cells_1
chr11	61832625	61833125	1.701112	resint_min_volume_LA	LAMinVolume	21	resint_min_volume_LA-rs174576	rs174574	4843	0.282943320205001	FADS2	1	TRUE	TRUE	NA	NA	NA	NA	NA	NA	NA	rs174576	3.9e-13	1.895e-12	NA	NA	11.6639145414009	VCM_left_trabecular
chr11	61828714	61829525	6.830733	resint_min_volume_LA	LAMinVolume	NA	resint_min_volume_LA-rs174576	rs99780	12062.5	0.272345395712885	FADS1	2	TRUE	TRUE	NA	NA	NA	NA	NA	NA	NA	rs174576	3.9e-13	NA	NA	NA	50.5386338713913	VCM_hybrid_3
chr11	61828691	61829557	3.89463	resint_min_volume_LA	LAMinVolume	NA	resint_min_volume_LA-rs174576	rs99780	12067	0.265817846310241	FADS1	2	TRUE	TRUE	NA	NA	NA	NA	NA	NA	NA	rs174576	3.9e-13	NA	NA	NA	10.7486509728358	Endocardial_cells_3
chr11	61828707	61829534	6.14022	resint_min_volume_LA	LAMinVolume	NA	resint_min_volume_LA-rs174576	rs99780	12063.5	0.265418840403972	FADS1	2	TRUE	TRUE	NA	NA	NA	NA	NA	NA	NA	rs174576	3.9e-13	NA	NA	NA	16.6194105820703	Atrial_septal_endocardial_cells
chr11	61841685	61842504	4.489517	resint_min_volume_LA	LAMinVolume	NA	resint_min_volume_LA-rs174576	rs174583	14062.5	0.246693650553044	FADS2	1	TRUE	TRUE	NA	NA	NA	NA	NA	NA	NA	rs174576	3.9e-13	1.303e-12	NA	NA	8.62613845422736	PF_1
chr11	61828700	61829473	7.270458	resint_min_volume_LA	LAMinVolume	NA	resint_min_volume_LA-rs174576	rs99780	62458.5	0.234841834807222	FADS3	2	TRUE	TRUE	NA	NA	NA	NA	NA	NA	NA	rs174576	3.9e-13	NA	NA	NA	5.49159223499841	Epicardial_derived_mesenchymal
chr11	61828714	61829546	6.180792	resint_min_volume_LA	LAMinVolume	NA	resint_min_volume_LA-rs174576	rs99780	62415	0.231528572762232	FADS3	2	TRUE	TRUE	NA	NA	NA	NA	NA	NA	NA	rs174576	3.9e-13	NA	NA	NA	2.86326059972711	ACM_left_lowTNNI
chr11	61832645	61833145	1.252471	resint_min_volume_LA	LAMinVolume	21	resint_min_volume_LA-rs174576	rs174574	4863	0.224852003209582	FADS2	1	TRUE	TRUE	NA	NA	NA	NA	NA	NA	NA	rs174576	3.9e-13	1.895e-12	NA	NA	12.7442822062641	VCM_right_trabecular
chr11	61828703	61829534	7.128884	resint_min_volume_LA	LAMinVolume	NA	resint_min_volume_LA-rs174576	rs99780	12061.5	0.221047721930555	FADS1	2	TRUE	TRUE	NA	NA	NA	NA	NA	NA	NA	rs174576	3.9e-13	NA	NA	NA	31.0188168212774	Pericytes_3
chr11	61828714	61829463	6.753536	resint_min_volume_LA	LAMinVolume	NA	resint_min_volume_LA-rs174576	rs99780	12031.5	0.219845684780324	FADS1	2	TRUE	TRUE	NA	NA	NA	NA	NA	NA	NA	rs174576	3.9e-13	NA	NA	NA	31.0577000303731	IF_valvular_endocardial_cells
chr11	61828709	61829561	6.802909	resint_min_volume_LA	LAMinVolume	NA	resint_min_volume_LA-rs174576	rs99780	62410	0.219341297790825	FADS3	2	TRUE	TRUE	NA	NA	NA	NA	NA	NA	NA	rs174576	3.9e-13	NA	NA	NA	10.5952151571434	AV_valve_CM
chr11	61832628	61833128	1.624748	resint_min_volume_LA	LAMinVolume	NA	resint_min_volume_LA-rs174576	rs174574	4846	0.209729324981633	FADS2	1	TRUE	TRUE	NA	NA	NA	NA	NA	NA	NA	rs174576	3.9e-13	1.895e-12	NA	NA	14.9522027130073	VCM_hybrid_2
chr11	61832607	61833107	1.390606	resint_min_volume_LA	LAMinVolume	NA	resint_min_volume_LA-rs174576	rs174574	4825	0.208007728837469	FADS2	1	TRUE	TRUE	NA	NA	NA	NA	NA	NA	NA	rs174576	3.9e-13	1.895e-12	NA	NA	12.2500963384339	Transitional_VCM_to_conduction
chr11	61828713	61829548	5.497667	resint_min_volume_LA	LAMinVolume	NA	resint_min_volume_LA-rs174576	rs99780	62414.5	0.207699493775177	FADS3	2	TRUE	TRUE	NA	NA	NA	NA	NA	NA	NA	rs174576	3.9e-13	NA	NA	NA	5.75948539779226	VCM_hybrid_1
chr11	61828710	61829523	7.382571	resint_min_volume_LA	LAMinVolume	21	resint_min_volume_LA-rs174576	rs99780	12059.5	0.20264470127848	FADS1	2	TRUE	TRUE	NA	NA	NA	NA	NA	NA	NA	rs174576	3.9e-13	NA	NA	NA	47.2187291664347	Transitional_His_bundle
chr11	61828691	61829191	3.480885	resint_min_volume_LA	LAMinVolume	NA	resint_min_volume_LA-rs174576	rs99780	11884	0.201080255851813	FADS1	2	TRUE	TRUE	NA	NA	NA	NA	NA	NA	NA	rs174576	3.9e-13	NA	NA	NA	11.639230414085	Capillary_endothelial_cells_2
chr11	61828713	61829554	5.472034	resint_min_volume_LA	LAMinVolume	NA	resint_min_volume_LA-rs174576	rs99780	62411.5	0.198261619032188	FADS3	2	TRUE	TRUE	NA	NA	NA	NA	NA	NA	NA	rs174576	3.9e-13	NA	NA	NA	17.0966945442706	VCM_hybrid_2
chr11	61828684	61829184	6.624166	resint_min_volume_LA	LAMinVolume	NA	resint_min_volume_LA-rs174576	rs99780	62611	0.196241417803356	FADS3	2	TRUE	TRUE	NA	NA	NA	NA	NA	NA	NA	rs174576	3.9e-13	NA	NA	NA	7.42755021620803	Endocardial_to_endothelial_transition
chr11	61841356	61842480	4.16192	resint_min_volume_LA	LAMinVolume	NA	resint_min_volume_LA-rs174576	rs174583	13886	0.194496664362303	FADS2	1	TRUE	TRUE	NA	NA	NA	NA	NA	NA	NA	rs174576	3.9e-13	1.303e-12	NA	NA	9.54420199909037	ACM_left_lowTNNI
chr11	61828710	61829210	4.269946	resint_min_volume_LA	LAMinVolume	NA	resint_min_volume_LA-rs174576	rs99780	62585	0.191540079511469	FADS3	2	TRUE	TRUE	NA	NA	NA	NA	NA	NA	NA	rs174576	3.9e-13	NA	NA	NA	5.86048958041581	OFT_2
chr11	61828715	61829517	4.755859	resint_min_volume_LA	LAMinVolume	NA	resint_min_volume_LA-rs174576	rs99780	12059	0.187354320055658	FADS1	2	TRUE	TRUE	NA	NA	NA	NA	NA	NA	NA	rs174576	3.9e-13	NA	NA	NA	14.4704711947183	Venous_endothelial_cells
chr11	61828723	61829573	4.438547	resint_min_volume_LA	LAMinVolume	NA	resint_min_volume_LA-rs174576	rs99780	62397	0.186689994448294	FADS3	2	TRUE	TRUE	NA	NA	NA	NA	NA	NA	NA	rs174576	3.9e-13	NA	NA	NA	5.53588369034555	ACM_left_hybrid
chr19	45763859	45765398	31.266645	resint_min_volume_LA	LAMinVolume	NA	resint_min_volume_LA-rs2070736	rs16980013	4610.5	0.808852701477262	SIX5	1	FALSE	FALSE	NA	NA	NA	NA	NA	NA	NA	rs2070736	2.194e-16	6.916e-16	NA	NA	4.16063771638621	VCM_hybrid_1
chr19	45763820	45765402	24.621138	resint_min_volume_LA	LAMinVolume	NA	resint_min_volume_LA-rs2070736	rs16980013	4628	0.797930562398484	SIX5	1	FALSE	FALSE	NA	NA	NA	NA	NA	NA	NA	rs2070736	2.194e-16	6.916e-16	NA	NA	6.07971452985563	VCM_hybrid_3
chr19	45763828	45765399	28.722124	resint_min_volume_LA	LAMinVolume	21	resint_min_volume_LA-rs2070736	rs16980013	4625.5	0.767965541529209	SIX5	1	FALSE	FALSE	NA	NA	NA	NA	NA	NA	NA	rs2070736	2.194e-16	6.916e-16	NA	NA	6.61043120502474	VCM_left_trabecular
chr19	45763822	45765397	30.906814	resint_min_volume_LA	LAMinVolume	21	resint_min_volume_LA-rs2070736	rs16980013	4629.5	0.762133406577084	SIX5	1	FALSE	FALSE	NA	NA	NA	NA	NA	NA	NA	rs2070736	2.194e-16	6.916e-16	NA	NA	5.62734538977896	VCM_right_trabecular
chr19	45763858	45765406	23.492693	resint_min_volume_LA	LAMinVolume	NA	resint_min_volume_LA-rs2070736	rs16980013	4607	0.750260183481818	SIX5	1	FALSE	FALSE	NA	NA	NA	NA	NA	NA	NA	rs2070736	2.194e-16	6.916e-16	NA	NA	3.31964369369902	VCM_right_compact
chr19	45783383	45783883	7.551184	resint_min_volume_LA	LAMinVolume	NA	resint_min_volume_LA-rs2070736	rs2070736	1076	0.613780715679336	DMPK	1	FALSE	FALSE	NA	NA	NA	NA	NA	NA	NA	rs2070736	2.194e-16	2.194e-16	NA	NA	40.8540514231458	Pericytes_3
chr19	45783372	45783872	4.535184	resint_min_volume_LA	LAMinVolume	NA	resint_min_volume_LA-rs2070736	rs2070736	1065	0.610329806525804	DMPK	1	FALSE	FALSE	NA	NA	NA	NA	NA	NA	NA	rs2070736	2.194e-16	2.194e-16	NA	NA	30.9430727847024	VCM_hybrid_3
chr19	45783382	45784156	6.219346	resint_min_volume_LA	LAMinVolume	NA	resint_min_volume_LA-rs2070736	rs2070736	1212	0.550495077166324	DMPK	1	FALSE	FALSE	NA	NA	NA	NA	NA	NA	NA	rs2070736	2.194e-16	2.194e-16	NA	NA	26.6589075464809	VCM_left_compact_3
chr19	45783381	45783881	7.280005	resint_min_volume_LA	LAMinVolume	21	resint_min_volume_LA-rs2070736	rs2070736	1074	0.525305646024539	DMPK	1	FALSE	FALSE	NA	NA	NA	NA	NA	NA	NA	rs2070736	2.194e-16	2.194e-16	NA	NA	28.8827024107768	VCM_left_trabecular
chr19	45783379	45783879	5.304645	resint_min_volume_LA	LAMinVolume	21	resint_min_volume_LA-rs2070736	rs2070736	1072	0.521509640863312	DMPK	1	FALSE	FALSE	NA	NA	NA	NA	NA	NA	NA	rs2070736	2.194e-16	2.194e-16	NA	NA	36.0800377197315	VCM_left_compact_1
chr19	45763822	45765397	30.906814	resint_min_volume_LA	LAMinVolume	21	resint_min_volume_LA-rs2070736	rs16980013	33716.5	0.512099473447585	FBXO46	2	FALSE	FALSE	NA	NA	NA	NA	NA	NA	NA	rs2070736	2.194e-16	6.916e-16	NA	NA	9.8596765862934	VCM_right_trabecular
chr19	45763828	45765399	28.722124	resint_min_volume_LA	LAMinVolume	21	resint_min_volume_LA-rs2070736	rs16980013	33720.5	0.49964828561347	FBXO46	2	FALSE	FALSE	NA	NA	NA	NA	NA	NA	NA	rs2070736	2.194e-16	6.916e-16	NA	NA	8.99863090185005	VCM_left_trabecular
chr19	45783383	45783883	5.219276	resint_min_volume_LA	LAMinVolume	NA	resint_min_volume_LA-rs2070736	rs2070736	1076	0.480673297855888	DMPK	1	FALSE	FALSE	NA	NA	NA	NA	NA	NA	NA	rs2070736	2.194e-16	2.194e-16	NA	NA	38.9868656629858	VCM_right_compact
chr19	45763820	45764696	9.634153	resint_min_volume_LA	LAMinVolume	21	resint_min_volume_LA-rs2070736	rs16980013	4981	0.479740425590376	SIX5	1	FALSE	FALSE	NA	NA	NA	NA	NA	NA	NA	rs2070736	2.194e-16	6.916e-16	NA	NA	5.78725371399199	Transitional_His_bundle
chr19	45783381	45783881	5.382163	resint_min_volume_LA	LAMinVolume	NA	resint_min_volume_LA-rs2070736	rs2070736	1074	0.479476059147694	DMPK	1	FALSE	FALSE	NA	NA	NA	NA	NA	NA	NA	rs2070736	2.194e-16	2.194e-16	NA	NA	18.9590631312184	VCM_hybrid_1
chr19	45783370	45783870	4.77362	resint_min_volume_LA	LAMinVolume	NA	resint_min_volume_LA-rs2070736	rs2070736	1063	0.478804740684636	DMPK	1	FALSE	FALSE	NA	NA	NA	NA	NA	NA	NA	rs2070736	2.194e-16	2.194e-16	NA	NA	32.6593543396703	Transitional_AVN
chr19	45783359	45783859	4.529773	resint_min_volume_LA	LAMinVolume	NA	resint_min_volume_LA-rs2070736	rs2070736	1052	0.473107347192681	DMPK	1	FALSE	FALSE	NA	NA	NA	NA	NA	NA	NA	rs2070736	2.194e-16	2.194e-16	NA	NA	17.144191328318	Pericytes_2
chr19	45787977	45788477	7.008587	resint_min_volume_LA	LAMinVolume	NA	resint_min_volume_LA-rs2070736	rs55681266	5670	0.466795135990687	DMPK	1	FALSE	FALSE	NA	NA	NA	NA	NA	NA	NA	rs2070736	2.194e-16	NA	NA	NA	34.0864103923292	Transitional_PF_1
chr19	45763835	45764689	8.458407	resint_min_volume_LA	LAMinVolume	21	resint_min_volume_LA-rs2070736	rs16980013	4977	0.459709345000871	SIX5	1	FALSE	FALSE	NA	NA	NA	NA	NA	NA	NA	rs2070736	2.194e-16	6.916e-16	NA	NA	3.61012114507876	VCM_left_compact_1
chr19	45763859	45765398	31.266645	resint_min_volume_LA	LAMinVolume	NA	resint_min_volume_LA-rs2070736	rs16980013	17928.5	0.454081532480199	DMPK	2	FALSE	FALSE	NA	NA	NA	NA	NA	NA	NA	rs2070736	2.194e-16	6.916e-16	NA	NA	18.9590631312184	VCM_hybrid_1
chr19	45763820	45764678	8.852264	resint_min_volume_LA	LAMinVolume	NA	resint_min_volume_LA-rs2070736	rs16980013	4990	0.424687454996031	SIX5	1	FALSE	FALSE	NA	NA	NA	NA	NA	NA	NA	rs2070736	2.194e-16	6.916e-16	NA	NA	9.04890643965677	ACM_right_highTNNI_2
chr19	45783379	45783879	5.483615	resint_min_volume_LA	LAMinVolume	NA	resint_min_volume_LA-rs2070736	rs2070736	1072	0.422302208507513	DMPK	1	FALSE	FALSE	NA	NA	NA	NA	NA	NA	NA	rs2070736	2.194e-16	2.194e-16	NA	NA	34.0864103923292	Transitional_PF_1
chr19	45783383	45783883	4.768745	resint_min_volume_LA	LAMinVolume	NA	resint_min_volume_LA-rs2070736	rs2070736	1076	0.418964974388238	DMPK	1	FALSE	FALSE	NA	NA	NA	NA	NA	NA	NA	rs2070736	2.194e-16	2.194e-16	NA	NA	37.0015984782586	VCM_left_compact_2
chr19	45783385	45783885	4.782095	resint_min_volume_LA	LAMinVolume	NA	resint_min_volume_LA-rs2070736	rs2070736	1078	0.409326873553493	DMPK	1	FALSE	FALSE	NA	NA	NA	NA	NA	NA	NA	rs2070736	2.194e-16	2.194e-16	NA	NA	41.6102503392088	VCM_hybrid_2
chr19	45763841	45764690	8.2441	resint_min_volume_LA	LAMinVolume	NA	resint_min_volume_LA-rs2070736	rs16980013	4973.5	0.396893864711824	SIX5	1	FALSE	FALSE	NA	NA	NA	NA	NA	NA	NA	rs2070736	2.194e-16	6.916e-16	NA	NA	4.91530600073664	AV_valve_CM
chr19	45763829	45764682	7.700449	resint_min_volume_LA	LAMinVolume	NA	resint_min_volume_LA-rs2070736	rs16980013	4983.5	0.395977677008481	SIX5	1	FALSE	FALSE	NA	NA	NA	NA	NA	NA	NA	rs2070736	2.194e-16	6.916e-16	NA	NA	6.6814851341661	ACM_left_highTNNI_2
chr19	45783373	45783873	4.914944	resint_min_volume_LA	LAMinVolume	21	resint_min_volume_LA-rs2070736	rs2070736	1066	0.393867945025112	DMPK	1	FALSE	FALSE	NA	NA	NA	NA	NA	NA	NA	rs2070736	2.194e-16	2.194e-16	NA	NA	38.7214567110044	PF_2
chr19	45783388	45783888	5.155036	resint_min_volume_LA	LAMinVolume	NA	resint_min_volume_LA-rs2070736	rs2070736	1081	0.386352909057984	DMPK	1	FALSE	FALSE	NA	NA	NA	NA	NA	NA	NA	rs2070736	2.194e-16	2.194e-16	NA	NA	42.1536547718313	Transitional_VCM_to_conduction
chr19	45763820	45765402	24.621138	resint_min_volume_LA	LAMinVolume	NA	resint_min_volume_LA-rs2070736	rs16980013	33718	0.383442727625514	FBXO46	2	FALSE	FALSE	NA	NA	NA	NA	NA	NA	NA	rs2070736	2.194e-16	6.916e-16	NA	NA	17.340235081973	VCM_hybrid_3
chr19	45787979	45788479	3.37993	resint_min_volume_LA	LAMinVolume	NA	resint_min_volume_LA-rs2070736	rs55681266	5672	0.382828572019246	DMPK	1	FALSE	FALSE	NA	NA	NA	NA	NA	NA	NA	rs2070736	2.194e-16	NA	NA	NA	37.5978767302635	ACM_left_hybrid
chr19	45788007	45788507	4.199886	resint_min_volume_LA	LAMinVolume	NA	resint_min_volume_LA-rs2070736	rs55681266	5700	0.378004099120322	DMPK	1	FALSE	FALSE	NA	NA	NA	NA	NA	NA	NA	rs2070736	2.194e-16	NA	NA	NA	35.5390499618448	ACM_right_lowTNNI_1
chr19	45783380	45783880	6.052772	resint_min_volume_LA	LAMinVolume	21	resint_min_volume_LA-rs2070736	rs2070736	1073	0.377779784837661	DMPK	1	FALSE	FALSE	NA	NA	NA	NA	NA	NA	NA	rs2070736	2.194e-16	2.194e-16	NA	NA	36.2940133332383	VCM_right_trabecular
chr19	45763851	45764702	8.937925	resint_min_volume_LA	LAMinVolume	NA	resint_min_volume_LA-rs2070736	rs16980013	4962.5	0.376617861598724	SIX5	1	FALSE	FALSE	NA	NA	NA	NA	NA	NA	NA	rs2070736	2.194e-16	6.916e-16	NA	NA	2.35423649310896	ACM_left_lowTNNI
chr19	45788000	45788500	3.351637	resint_min_volume_LA	LAMinVolume	NA	resint_min_volume_LA-rs2070736	rs55681266	5693	0.375820915829852	DMPK	1	FALSE	FALSE	NA	NA	NA	NA	NA	NA	NA	rs2070736	2.194e-16	NA	NA	NA	30.3359634319105	ACM_left_highTNNI_1
chr19	45783372	45783872	3.597131	resint_min_volume_LA	LAMinVolume	NA	resint_min_volume_LA-rs2070736	rs2070736	1065	0.37097123231761	DMPK	1	FALSE	FALSE	NA	NA	NA	NA	NA	NA	NA	rs2070736	2.194e-16	2.194e-16	NA	NA	28.396568274724	ACM_right_highTNNI_2
chr19	45787996	45788496	5.011979	resint_min_volume_LA	LAMinVolume	21	resint_min_volume_LA-rs2070736	rs55681266	5689	0.369349564923063	DMPK	1	FALSE	FALSE	NA	NA	NA	NA	NA	NA	NA	rs2070736	2.194e-16	NA	NA	NA	38.7214567110044	PF_2
chr19	45788002	45788502	3.617372	resint_min_volume_LA	LAMinVolume	21	resint_min_volume_LA-rs2070736	rs55681266	5695	0.359407897774447	DMPK	1	FALSE	FALSE	NA	NA	NA	NA	NA	NA	NA	rs2070736	2.194e-16	NA	NA	NA	30.2574255886924	ACM_right_highTNNI_1
chr19	45763858	45765406	23.492693	resint_min_volume_LA	LAMinVolume	NA	resint_min_volume_LA-rs2070736	rs16980013	33739	0.354664732152208	FBXO46	2	FALSE	FALSE	NA	NA	NA	NA	NA	NA	NA	rs2070736	2.194e-16	6.916e-16	NA	NA	12.7631963018017	VCM_right_compact
chr19	45788020	45788520	3.995521	resint_min_volume_LA	LAMinVolume	NA	resint_min_volume_LA-rs2070736	rs55681266	5713	0.335310326900713	DMPK	1	FALSE	FALSE	NA	NA	NA	NA	NA	NA	NA	rs2070736	2.194e-16	NA	NA	NA	53.8480158051768	PF_1
chr19	45787987	45788487	3.211104	resint_min_volume_LA	LAMinVolume	21	resint_min_volume_LA-rs2070736	rs55681266	5680	0.33480060092922	DMPK	1	FALSE	FALSE	NA	NA	NA	NA	NA	NA	NA	rs2070736	2.194e-16	NA	NA	NA	36.0800377197315	VCM_left_compact_1
chr19	45787973	45788473	4.338988	resint_min_volume_LA	LAMinVolume	NA	resint_min_volume_LA-rs2070736	rs55681266	5666	0.325920414584367	DMPK	1	FALSE	FALSE	NA	NA	NA	NA	NA	NA	NA	rs2070736	2.194e-16	NA	NA	NA	22.5243167178533	ACM_left_lowTNNI
chr19	45783158	45783855	2.353243	resint_min_volume_LA	LAMinVolume	NA	resint_min_volume_LA-rs2070736	rs2070736	949.5	0.322699565843708	DMPK	1	FALSE	FALSE	NA	NA	NA	NA	NA	NA	NA	rs2070736	2.194e-16	2.194e-16	NA	NA	18.6401118107719	OF_valvular_endocardial_cells
chr19	45764187	45764687	6.805092	resint_min_volume_LA	LAMinVolume	21	resint_min_volume_LA-rs2070736	rs16980013	4802	0.315259893124063	SIX5	1	FALSE	FALSE	NA	NA	NA	NA	NA	NA	NA	rs2070736	2.194e-16	6.916e-16	NA	NA	4.41130519492455	PF_2
chr19	45783398	45783898	3.633459	resint_min_volume_LA	LAMinVolume	NA	resint_min_volume_LA-rs2070736	rs2070736	1091	0.309209932800502	DMPK	1	FALSE	FALSE	NA	NA	NA	NA	NA	NA	NA	rs2070736	2.194e-16	2.194e-16	NA	NA	39.9964269858559	SAN
chr19	45787952	45788452	4.784184	resint_min_volume_LA	LAMinVolume	21	resint_min_volume_LA-rs2070736	rs55681266	5645	0.308022657374271	DMPK	1	FALSE	FALSE	NA	NA	NA	NA	NA	NA	NA	rs2070736	2.194e-16	NA	NA	NA	32.9687955406771	Transitional_PF_2
chr19	45783364	45783864	3.256052	resint_min_volume_LA	LAMinVolume	NA	resint_min_volume_LA-rs2070736	rs2070736	1057	0.307142802286941	DMPK	1	FALSE	FALSE	NA	NA	NA	NA	NA	NA	NA	rs2070736	2.194e-16	2.194e-16	NA	NA	33.5485838074678	ACM_left_highTNNI_2
chr19	45763830	45764694	8.035058	resint_min_volume_LA	LAMinVolume	NA	resint_min_volume_LA-rs2070736	rs16980013	4977	0.305654625204626	SIX5	1	FALSE	FALSE	NA	NA	NA	NA	NA	NA	NA	rs2070736	2.194e-16	6.916e-16	NA	NA	4.80161704962477	VCM_left_compact_2
chr19	45763852	45764690	6.708448	resint_min_volume_LA	LAMinVolume	NA	resint_min_volume_LA-rs2070736	rs16980013	4968	0.293604712105055	SIX5	1	FALSE	FALSE	NA	NA	NA	NA	NA	NA	NA	rs2070736	2.194e-16	6.916e-16	NA	NA	2.5090736514335	VCM_left_compact_3
chr19	45787994	45788494	3.552646	resint_min_volume_LA	LAMinVolume	NA	resint_min_volume_LA-rs2070736	rs55681266	5687	0.278408259877647	DMPK	1	FALSE	FALSE	NA	NA	NA	NA	NA	NA	NA	rs2070736	2.194e-16	NA	NA	NA	32.6593543396703	Transitional_AVN
chr19	45787993	45788493	2.979674	resint_min_volume_LA	LAMinVolume	NA	resint_min_volume_LA-rs2070736	rs55681266	5686	0.267109756684751	DMPK	1	FALSE	FALSE	NA	NA	NA	NA	NA	NA	NA	rs2070736	2.194e-16	NA	NA	NA	28.396568274724	ACM_right_highTNNI_2
chr19	45783084	45783584	1.645115	resint_min_volume_LA	LAMinVolume	NA	resint_min_volume_LA-rs2070736	rs2070736	777	0.266899507471272	DMPK	1	FALSE	FALSE	NA	NA	NA	NA	NA	NA	NA	rs2070736	2.194e-16	2.194e-16	NA	NA	23.4419583216632	OFT_2
chr19	45763957	45764457	4.158236	resint_min_volume_LA	LAMinVolume	NA	resint_min_volume_LA-rs2070736	rs16980013	5032	0.255540815338222	SIX5	1	FALSE	FALSE	NA	NA	NA	NA	NA	NA	NA	rs2070736	2.194e-16	6.916e-16	NA	NA	3.57356691032978	SMC_1
chr19	45787975	45788475	2.742174	resint_min_volume_LA	LAMinVolume	NA	resint_min_volume_LA-rs2070736	rs55681266	5668	0.251268726609667	DMPK	1	FALSE	FALSE	NA	NA	NA	NA	NA	NA	NA	rs2070736	2.194e-16	NA	NA	NA	31.4765791021532	AVN
chr19	45763831	45764331	3.764648	resint_min_volume_LA	LAMinVolume	NA	resint_min_volume_LA-rs2070736	rs16980013	5158	0.246173951687678	SIX5	1	FALSE	FALSE	NA	NA	NA	NA	NA	NA	NA	rs2070736	2.194e-16	6.916e-16	NA	NA	3.66280598775988	OFT_2
chr19	45783381	45783881	5.382163	resint_min_volume_LA	LAMinVolume	NA	resint_min_volume_LA-rs2070736	rs2070736	9171	0.236615424211892	DMWD	2	FALSE	FALSE	NA	NA	NA	NA	NA	NA	NA	rs2070736	2.194e-16	2.194e-16	NA	NA	10.1926539689636	VCM_hybrid_1
chr19	45763780	45764280	5.392046	resint_min_volume_LA	LAMinVolume	NA	resint_min_volume_LA-rs2070736	rs16980013	5209	0.229482777718885	SIX5	1	FALSE	FALSE	NA	NA	NA	NA	NA	NA	NA	rs2070736	2.194e-16	6.916e-16	NA	NA	5.36793864446129	Transitional_PF_1
chr19	45787978	45788478	1.979543	resint_min_volume_LA	LAMinVolume	21	resint_min_volume_LA-rs2070736	rs55681266	5671	0.224960493042358	DMPK	1	FALSE	FALSE	NA	NA	NA	NA	NA	NA	NA	rs2070736	2.194e-16	NA	NA	NA	28.93626856996	Transitional_His_bundle
chr19	45787983	45788483	2.552549	resint_min_volume_LA	LAMinVolume	NA	resint_min_volume_LA-rs2070736	rs55681266	5676	0.223668352824208	DMPK	1	FALSE	FALSE	NA	NA	NA	NA	NA	NA	NA	rs2070736	2.194e-16	NA	NA	NA	30.9430727847024	VCM_hybrid_3
chr19	45787995	45788495	2.899584	resint_min_volume_LA	LAMinVolume	NA	resint_min_volume_LA-rs2070736	rs55681266	5688	0.213862420019296	DMPK	1	FALSE	FALSE	NA	NA	NA	NA	NA	NA	NA	rs2070736	2.194e-16	NA	NA	NA	42.1536547718313	Transitional_VCM_to_conduction
chr19	45763816	45764316	4.382707	resint_min_volume_LA	LAMinVolume	NA	resint_min_volume_LA-rs2070736	rs16980013	5173	0.210017173174306	SIX5	1	FALSE	FALSE	NA	NA	NA	NA	NA	NA	NA	rs2070736	2.194e-16	6.916e-16	NA	NA	5.14570818121434	ACM_right_lowTNNI_1
chr19	45763824	45764324	4.214808	resint_min_volume_LA	LAMinVolume	NA	resint_min_volume_LA-rs2070736	rs16980013	5165	0.207425875808677	SIX5	1	FALSE	FALSE	NA	NA	NA	NA	NA	NA	NA	rs2070736	2.194e-16	6.916e-16	NA	NA	4.50854834025749	SMC_2
chr19	45787996	45788496	3.361631	resint_min_volume_LA	LAMinVolume	NA	resint_min_volume_LA-rs2070736	rs55681266	5689	0.205616021198574	DMPK	1	FALSE	FALSE	NA	NA	NA	NA	NA	NA	NA	rs2070736	2.194e-16	NA	NA	NA	17.9924409671323	ACM_right_lowTNNI_3
chr19	45763837	45764337	4.630603	resint_min_volume_LA	LAMinVolume	NA	resint_min_volume_LA-rs2070736	rs16980013	5152	0.203444994624271	SIX5	1	FALSE	FALSE	NA	NA	NA	NA	NA	NA	NA	rs2070736	2.194e-16	6.916e-16	NA	NA	7.18818325179346	Transitional_AVN
chr19	45763894	45764394	3.543946	resint_min_volume_LA	LAMinVolume	NA	resint_min_volume_LA-rs2070736	rs16980013	5095	0.189409824329027	SIX5	1	FALSE	FALSE	NA	NA	NA	NA	NA	NA	NA	rs2070736	2.194e-16	6.916e-16	NA	NA	2.52564157610137	VIC_5
chr19	45763746	45764246	4.209614	resint_min_volume_LA	LAMinVolume	NA	resint_min_volume_LA-rs2070736	rs16980013	5243	0.188156237645647	SIX5	1	FALSE	FALSE	NA	NA	NA	NA	NA	NA	NA	rs2070736	2.194e-16	6.916e-16	NA	NA	4.70516642957856	PF_1
chr19	45787974	45788474	2.904211	resint_min_volume_LA	LAMinVolume	NA	resint_min_volume_LA-rs2070736	rs55681266	5667	0.183210528947281	DMPK	1	FALSE	FALSE	NA	NA	NA	NA	NA	NA	NA	rs2070736	2.194e-16	NA	NA	NA	38.598462731576	ACM_right_lowTNNI_2
chr19	45763822	45764322	3.340541	resint_min_volume_LA	LAMinVolume	NA	resint_min_volume_LA-rs2070736	rs16980013	5167	0.182343910714516	SIX5	1	FALSE	FALSE	NA	NA	NA	NA	NA	NA	NA	rs2070736	2.194e-16	6.916e-16	NA	NA	7.92537085246735	ACM_left_highTNNI_1
chr19	45763835	45764689	8.458407	resint_min_volume_LA	LAMinVolume	21	resint_min_volume_LA-rs2070736	rs16980013	33369	0.181820760397246	FBXO46	2	FALSE	FALSE	NA	NA	NA	NA	NA	NA	NA	rs2070736	2.194e-16	6.916e-16	NA	NA	15.8167770989668	VCM_left_compact_1
chr19	45787977	45788477	1.699406	resint_min_volume_LA	LAMinVolume	21	resint_min_volume_LA-rs2070736	rs55681266	5670	0.174420899968539	DMPK	1	FALSE	FALSE	NA	NA	NA	NA	NA	NA	NA	rs2070736	2.194e-16	NA	NA	NA	36.2940133332383	VCM_right_trabecular
chr19	45787926	45788426	2.231636	resint_min_volume_LA	LAMinVolume	NA	resint_min_volume_LA-rs2070736	rs55681266	5619	0.173330570852481	DMPK	1	FALSE	FALSE	NA	NA	NA	NA	NA	NA	NA	rs2070736	2.194e-16	NA	NA	NA	52.3186979490855	Transitional_SAN
chr6	107115225	107116180	6.975307	resint_min_volume_LA	LAMinVolume	NA	resint_min_volume_LA-rs4946812	rs62427982	1270.5	0.907023044903532	BEND3	1	FALSE	FALSE	NA	NA	NA	NA	NA	NA	NA	rs4946812	2.903e-09	NA	NA	NA	8.57762015805069	Aortic_endothelial_cells_1
chr6	107115684	107117068	11.596005	resint_min_volume_LA	LAMinVolume	NA	resint_min_volume_LA-rs4946812	rs62427982	1944	0.874263639338452	BEND3	1	FALSE	FALSE	NA	NA	NA	NA	NA	NA	NA	rs4946812	2.903e-09	NA	NA	NA	9.93068649225339	Transitional_PF_1
chr6	107115241	107116699	12.624039	resint_min_volume_LA	LAMinVolume	NA	resint_min_volume_LA-rs4946812	rs62427982	1538	0.855291695201211	BEND3	1	FALSE	FALSE	NA	NA	NA	NA	NA	NA	NA	rs4946812	2.903e-09	NA	NA	NA	9.48203490268421	VCM_hybrid_3
chr6	107114969	107116132	6.347337	resint_min_volume_LA	LAMinVolume	NA	resint_min_volume_LA-rs4946812	rs62427982	1118.5	0.853755393187094	BEND3	1	FALSE	FALSE	NA	NA	NA	NA	NA	NA	NA	rs4946812	2.903e-09	NA	NA	NA	1.36984424870892	Macrophages_3
chr6	107115262	107116210	6.261487	resint_min_volume_LA	LAMinVolume	NA	resint_min_volume_LA-rs4946812	rs62427982	1304	0.829360651451298	BEND3	1	FALSE	FALSE	NA	NA	NA	NA	NA	NA	NA	rs4946812	2.903e-09	NA	NA	NA	14.4533171752659	VIC_3
chr6	107115245	107116212	8.708137	resint_min_volume_LA	LAMinVolume	NA	resint_min_volume_LA-rs4946812	rs62427982	1296.5	0.806421715993028	BEND3	1	FALSE	FALSE	NA	NA	NA	NA	NA	NA	NA	rs4946812	2.903e-09	NA	NA	NA	18.3316957018506	SAN
chr6	107115250	107116181	3.916371	resint_min_volume_LA	LAMinVolume	NA	resint_min_volume_LA-rs4946812	rs62427982	1283.5	0.798580610015441	BEND3	1	FALSE	FALSE	NA	NA	NA	NA	NA	NA	NA	rs4946812	2.903e-09	NA	NA	NA	7.12968094403557	Capillary_endothelial_cells_1
chr6	107115673	107116173	3.424853	resint_min_volume_LA	LAMinVolume	NA	resint_min_volume_LA-rs4946812	rs62427982	1491	0.797383556899356	BEND3	1	FALSE	FALSE	NA	NA	NA	NA	NA	NA	NA	rs4946812	2.903e-09	NA	NA	NA	7.34178127632195	Pre_arterial_endothelial_cells_1
chr6	107107757	107108427	8.603441	resint_min_volume_LA	LAMinVolume	NA	resint_min_volume_LA-rs4946812	rs73521749	6340	0.767203007760862	BEND3	1	FALSE	FALSE	NA	NA	NA	NA	NA	NA	NA	rs4946812	2.903e-09	NA	NA	NA	19.9226547063489	Pericytes_3
chr6	107115723	107116223	3.673186	resint_min_volume_LA	LAMinVolume	NA	resint_min_volume_LA-rs4946812	rs62427982	1541	0.763976446147734	BEND3	1	FALSE	FALSE	NA	NA	NA	NA	NA	NA	NA	rs4946812	2.903e-09	NA	NA	NA	8.71801218887937	Fibroblast_like_2
chr6	107100376	107102797	7.876596	resint_min_volume_LA	LAMinVolume	NA	resint_min_volume_LA-rs4946812	rs2783019	12845.5	0.756686061502204	BEND3	1	FALSE	FALSE	NA	NA	NA	NA	NA	NA	NA	rs4946812	2.903e-09	NA	NA	NA	14.4922353614307	ACM_left_highTNNI_2
chr6	107100376	107102797	7.876596	resint_min_volume_LA	LAMinVolume	NA	resint_min_volume_LA-rs4946812	rs11153044	12845.5	0.756686061502204	BEND3	1	FALSE	FALSE	NA	NA	NA	NA	NA	NA	NA	rs4946812	2.903e-09	NA	NA	NA	14.4922353614307	ACM_left_highTNNI_2
chr6	107100376	107102797	7.876596	resint_min_volume_LA	LAMinVolume	NA	resint_min_volume_LA-rs4946812	rs1665908	12845.5	0.756686061502204	BEND3	1	FALSE	FALSE	NA	NA	NA	NA	NA	NA	NA	rs4946812	2.903e-09	NA	NA	NA	14.4922353614307	ACM_left_highTNNI_2
chr6	107115694	107116194	3.083332	resint_min_volume_LA	LAMinVolume	NA	resint_min_volume_LA-rs4946812	rs62427982	1512	0.749982608701359	BEND3	1	FALSE	FALSE	NA	NA	NA	NA	NA	NA	NA	rs4946812	2.903e-09	NA	NA	NA	6.25729103935995	Endocardial_cells_2
chr6	107110143	107110643	2.046106	resint_min_volume_LA	LAMinVolume	NA	resint_min_volume_LA-rs4946812	rs4946812	4039	0.74126186184552	BEND3	1	FALSE	FALSE	NA	NA	NA	NA	NA	NA	NA	rs4946812	2.903e-09	2.903e-09	NA	NA	4.92168921322324	Macrophages_2
chr6	107101152	107103463	6.537419	resint_min_volume_LA	LAMinVolume	NA	resint_min_volume_LA-rs4946812	rs11153044	12124.5	0.732319714319345	BEND3	1	FALSE	FALSE	NA	NA	NA	NA	NA	NA	NA	rs4946812	2.903e-09	NA	NA	NA	5.74495415484899	VCM_right_compact
chr6	107101152	107103463	6.537419	resint_min_volume_LA	LAMinVolume	NA	resint_min_volume_LA-rs4946812	rs1665908	12124.5	0.732319714319345	BEND3	1	FALSE	FALSE	NA	NA	NA	NA	NA	NA	NA	rs4946812	2.903e-09	NA	NA	NA	5.74495415484899	VCM_right_compact
chr6	107101147	107102817	6.466138	resint_min_volume_LA	LAMinVolume	NA	resint_min_volume_LA-rs4946812	rs11153044	12450	0.712886475593538	BEND3	1	FALSE	FALSE	NA	NA	NA	NA	NA	NA	NA	rs4946812	2.903e-09	NA	NA	NA	11.3486285182436	ACM_right_highTNNI_2
chr6	107101147	107102817	6.466138	resint_min_volume_LA	LAMinVolume	NA	resint_min_volume_LA-rs4946812	rs1665908	12450	0.712886475593538	BEND3	1	FALSE	FALSE	NA	NA	NA	NA	NA	NA	NA	rs4946812	2.903e-09	NA	NA	NA	11.3486285182436	ACM_right_highTNNI_2
chr6	107101159	107102806	5.739317	resint_min_volume_LA	LAMinVolume	21	resint_min_volume_LA-rs4946812	rs11153044	12449.5	0.707265520869674	BEND3	1	FALSE	FALSE	NA	NA	NA	NA	NA	NA	NA	rs4946812	2.903e-09	NA	NA	NA	12.9379429088261	ACM_right_highTNNI_1
chr6	107101159	107102806	5.739317	resint_min_volume_LA	LAMinVolume	21	resint_min_volume_LA-rs4946812	rs1665908	12449.5	0.707265520869674	BEND3	1	FALSE	FALSE	NA	NA	NA	NA	NA	NA	NA	rs4946812	2.903e-09	NA	NA	NA	12.9379429088261	ACM_right_highTNNI_1
chr6	107101151	107102791	5.929182	resint_min_volume_LA	LAMinVolume	21	resint_min_volume_LA-rs4946812	rs11153044	12461	0.703717054388138	BEND3	1	FALSE	FALSE	NA	NA	NA	NA	NA	NA	NA	rs4946812	2.903e-09	NA	NA	NA	5.15903912408119	VCM_left_trabecular
chr6	107101151	107102791	5.929182	resint_min_volume_LA	LAMinVolume	21	resint_min_volume_LA-rs4946812	rs1665908	12461	0.703717054388138	BEND3	1	FALSE	FALSE	NA	NA	NA	NA	NA	NA	NA	rs4946812	2.903e-09	NA	NA	NA	5.15903912408119	VCM_left_trabecular
chr6	107115671	107116171	1.941202	resint_min_volume_LA	LAMinVolume	NA	resint_min_volume_LA-rs4946812	rs62427982	1489	0.688001993776504	BEND3	1	FALSE	FALSE	NA	NA	NA	NA	NA	NA	NA	rs4946812	2.903e-09	NA	NA	NA	6.29188142809629	Lymphatic_endothelial_cells
chr6	107101149	107102811	7.110335	resint_min_volume_LA	LAMinVolume	NA	resint_min_volume_LA-rs4946812	rs11153044	12452	0.684858549653443	BEND3	1	FALSE	FALSE	NA	NA	NA	NA	NA	NA	NA	rs4946812	2.903e-09	NA	NA	NA	9.48203490268421	VCM_hybrid_3
chr6	107101149	107102811	7.110335	resint_min_volume_LA	LAMinVolume	NA	resint_min_volume_LA-rs4946812	rs1665908	12452	0.684858549653443	BEND3	1	FALSE	FALSE	NA	NA	NA	NA	NA	NA	NA	rs4946812	2.903e-09	NA	NA	NA	9.48203490268421	VCM_hybrid_3
chr6	107115702	107116202	2.163449	resint_min_volume_LA	LAMinVolume	NA	resint_min_volume_LA-rs4946812	rs62427982	1520	0.68404922267147	BEND3	1	FALSE	FALSE	NA	NA	NA	NA	NA	NA	NA	rs4946812	2.903e-09	NA	NA	NA	5.56938324384749	SMC_2
chr6	107115721	107116221	1.815497	resint_min_volume_LA	LAMinVolume	NA	resint_min_volume_LA-rs4946812	rs62427982	1539	0.668679999651654	BEND3	1	FALSE	FALSE	NA	NA	NA	NA	NA	NA	NA	rs4946812	2.903e-09	NA	NA	NA	8.0700704739775	Venous_endothelial_cells
chr6	107101152	107102799	6.205673	resint_min_volume_LA	LAMinVolume	NA	resint_min_volume_LA-rs4946812	rs11153044	12456.5	0.661272134808383	BEND3	1	FALSE	FALSE	NA	NA	NA	NA	NA	NA	NA	rs4946812	2.903e-09	NA	NA	NA	4.90900145648539	VCM_left_compact_2
chr6	107101152	107102799	6.205673	resint_min_volume_LA	LAMinVolume	NA	resint_min_volume_LA-rs4946812	rs1665908	12456.5	0.661272134808383	BEND3	1	FALSE	FALSE	NA	NA	NA	NA	NA	NA	NA	rs4946812	2.903e-09	NA	NA	NA	4.90900145648539	VCM_left_compact_2
chr6	107100931	107102818	6.913659	resint_min_volume_LA	LAMinVolume	21	resint_min_volume_LA-rs4946812	rs2783019	12557.5	0.653732805237155	BEND3	1	FALSE	FALSE	NA	NA	NA	NA	NA	NA	NA	rs4946812	2.903e-09	NA	NA	NA	11.6621930903172	Transitional_His_bundle
chr6	107100931	107102818	6.913659	resint_min_volume_LA	LAMinVolume	21	resint_min_volume_LA-rs4946812	rs11153044	12557.5	0.653732805237155	BEND3	1	FALSE	FALSE	NA	NA	NA	NA	NA	NA	NA	rs4946812	2.903e-09	NA	NA	NA	11.6621930903172	Transitional_His_bundle
chr6	107100931	107102818	6.913659	resint_min_volume_LA	LAMinVolume	21	resint_min_volume_LA-rs4946812	rs1665908	12557.5	0.653732805237155	BEND3	1	FALSE	FALSE	NA	NA	NA	NA	NA	NA	NA	rs4946812	2.903e-09	NA	NA	NA	11.6621930903172	Transitional_His_bundle
chr6	107105433	107105933	2.069405	resint_min_volume_LA	LAMinVolume	NA	resint_min_volume_LA-rs4946812	rs62427977	8749	0.650921812592888	BEND3	1	FALSE	FALSE	NA	NA	NA	NA	NA	NA	NA	rs4946812	2.903e-09	NA	NA	NA	6.29188142809629	Lymphatic_endothelial_cells
chr6	107101156	107102806	6.276729	resint_min_volume_LA	LAMinVolume	NA	resint_min_volume_LA-rs4946812	rs11153044	12451	0.636988363381635	BEND3	1	FALSE	FALSE	NA	NA	NA	NA	NA	NA	NA	rs4946812	2.903e-09	NA	NA	NA	12.0226826663886	ACM_right_lowTNNI_1
chr6	107101156	107102806	6.276729	resint_min_volume_LA	LAMinVolume	NA	resint_min_volume_LA-rs4946812	rs1665908	12451	0.636988363381635	BEND3	1	FALSE	FALSE	NA	NA	NA	NA	NA	NA	NA	rs4946812	2.903e-09	NA	NA	NA	12.0226826663886	ACM_right_lowTNNI_1
chr6	107101141	107102787	3.81531	resint_min_volume_LA	LAMinVolume	NA	resint_min_volume_LA-rs4946812	rs11153044	12468	0.629585622922568	BEND3	1	FALSE	FALSE	NA	NA	NA	NA	NA	NA	NA	rs4946812	2.903e-09	NA	NA	NA	11.8761288507892	Transitional_AVN
chr6	107101141	107102787	3.81531	resint_min_volume_LA	LAMinVolume	NA	resint_min_volume_LA-rs4946812	rs1665908	12468	0.629585622922568	BEND3	1	FALSE	FALSE	NA	NA	NA	NA	NA	NA	NA	rs4946812	2.903e-09	NA	NA	NA	11.8761288507892	Transitional_AVN
chr6	107110149	107110649	1.567929	resint_min_volume_LA	LAMinVolume	NA	resint_min_volume_LA-rs4946812	rs4946812	4033	0.622125014411542	BEND3	1	FALSE	FALSE	NA	NA	NA	NA	NA	NA	NA	rs4946812	2.903e-09	2.903e-09	NA	NA	2.41640227198474	Macrophages_1
chr6	107101153	107102811	6.910658	resint_min_volume_LA	LAMinVolume	21	resint_min_volume_LA-rs4946812	rs11153044	12450	0.617942554359984	BEND3	1	FALSE	FALSE	NA	NA	NA	NA	NA	NA	NA	rs4946812	2.903e-09	NA	NA	NA	7.80251989420249	VCM_left_compact_1
chr6	107101153	107102811	6.910658	resint_min_volume_LA	LAMinVolume	21	resint_min_volume_LA-rs4946812	rs1665908	12450	0.617942554359984	BEND3	1	FALSE	FALSE	NA	NA	NA	NA	NA	NA	NA	rs4946812	2.903e-09	NA	NA	NA	7.80251989420249	VCM_left_compact_1
chr6	107101159	107102806	6.63246	resint_min_volume_LA	LAMinVolume	NA	resint_min_volume_LA-rs4946812	rs11153044	12449.5	0.617854573862179	BEND3	1	FALSE	FALSE	NA	NA	NA	NA	NA	NA	NA	rs4946812	2.903e-09	NA	NA	NA	9.93068649225339	Transitional_PF_1
chr6	107101159	107102806	6.63246	resint_min_volume_LA	LAMinVolume	NA	resint_min_volume_LA-rs4946812	rs1665908	12449.5	0.617854573862179	BEND3	1	FALSE	FALSE	NA	NA	NA	NA	NA	NA	NA	rs4946812	2.903e-09	NA	NA	NA	9.93068649225339	Transitional_PF_1
chr6	107115714	107116214	1.443146	resint_min_volume_LA	LAMinVolume	NA	resint_min_volume_LA-rs4946812	rs62427982	1532	0.596990172692081	BEND3	1	FALSE	FALSE	NA	NA	NA	NA	NA	NA	NA	rs4946812	2.903e-09	NA	NA	NA	10.7086048582469	Epicardial_derived_mesenchymal
chr6	107115783	107116283	1.829449	resint_min_volume_LA	LAMinVolume	NA	resint_min_volume_LA-rs4946812	rs62427982	1601	0.586211838106472	BEND3	1	FALSE	FALSE	NA	NA	NA	NA	NA	NA	NA	rs4946812	2.903e-09	NA	NA	NA	8.31801089840612	Epicardial_mesothelial_ITLN1
chr6	107101152	107102827	4.949763	resint_min_volume_LA	LAMinVolume	NA	resint_min_volume_LA-rs4946812	rs11153044	12442.5	0.57244225812136	BEND3	1	FALSE	FALSE	NA	NA	NA	NA	NA	NA	NA	rs4946812	2.903e-09	NA	NA	NA	5.21749709283607	ACM_left_lowTNNI
chr6	107101152	107102827	4.949763	resint_min_volume_LA	LAMinVolume	NA	resint_min_volume_LA-rs4946812	rs1665908	12442.5	0.57244225812136	BEND3	1	FALSE	FALSE	NA	NA	NA	NA	NA	NA	NA	rs4946812	2.903e-09	NA	NA	NA	5.21749709283607	ACM_left_lowTNNI
chr6	107101150	107102821	5.432349	resint_min_volume_LA	LAMinVolume	NA	resint_min_volume_LA-rs4946812	rs11153044	12446.5	0.559775936149645	BEND3	1	FALSE	FALSE	NA	NA	NA	NA	NA	NA	NA	rs4946812	2.903e-09	NA	NA	NA	10.3618868915705	ACM_left_highTNNI_1
chr6	107101150	107102821	5.432349	resint_min_volume_LA	LAMinVolume	NA	resint_min_volume_LA-rs4946812	rs1665908	12446.5	0.559775936149645	BEND3	1	FALSE	FALSE	NA	NA	NA	NA	NA	NA	NA	rs4946812	2.903e-09	NA	NA	NA	10.3618868915705	ACM_left_highTNNI_1
chr6	107101153	107102808	5.973988	resint_min_volume_LA	LAMinVolume	NA	resint_min_volume_LA-rs4946812	rs11153044	12451.5	0.548384199408708	BEND3	1	FALSE	FALSE	NA	NA	NA	NA	NA	NA	NA	rs4946812	2.903e-09	NA	NA	NA	4.91692878438829	VCM_hybrid_2
chr6	107101153	107102808	5.973988	resint_min_volume_LA	LAMinVolume	NA	resint_min_volume_LA-rs4946812	rs1665908	12451.5	0.548384199408708	BEND3	1	FALSE	FALSE	NA	NA	NA	NA	NA	NA	NA	rs4946812	2.903e-09	NA	NA	NA	4.91692878438829	VCM_hybrid_2
chr6	107101151	107102796	6.09123	resint_min_volume_LA	LAMinVolume	NA	resint_min_volume_LA-rs4946812	rs11153044	12458.5	0.544859660098032	BEND3	1	FALSE	FALSE	NA	NA	NA	NA	NA	NA	NA	rs4946812	2.903e-09	NA	NA	NA	6.1501129563176	VCM_hybrid_1
chr6	107101151	107102796	6.09123	resint_min_volume_LA	LAMinVolume	NA	resint_min_volume_LA-rs4946812	rs1665908	12458.5	0.544859660098032	BEND3	1	FALSE	FALSE	NA	NA	NA	NA	NA	NA	NA	rs4946812	2.903e-09	NA	NA	NA	6.1501129563176	VCM_hybrid_1
chr6	107101156	107102796	5.595877	resint_min_volume_LA	LAMinVolume	NA	resint_min_volume_LA-rs4946812	rs11153044	12456	0.538345165945839	BEND3	1	FALSE	FALSE	NA	NA	NA	NA	NA	NA	NA	rs4946812	2.903e-09	NA	NA	NA	2.48056145084903	VCM_left_compact_3
chr6	107101156	107102796	5.595877	resint_min_volume_LA	LAMinVolume	NA	resint_min_volume_LA-rs4946812	rs1665908	12456	0.538345165945839	BEND3	1	FALSE	FALSE	NA	NA	NA	NA	NA	NA	NA	rs4946812	2.903e-09	NA	NA	NA	2.48056145084903	VCM_left_compact_3
chr6	107102016	107102839	3.575685	resint_min_volume_LA	LAMinVolume	21	resint_min_volume_LA-rs4946812	rs11153044	12004.5	0.493143372876988	BEND3	1	FALSE	FALSE	NA	NA	NA	NA	NA	NA	NA	rs4946812	2.903e-09	NA	NA	NA	4.90145021658283	PF_2
chr6	107102016	107102839	3.575685	resint_min_volume_LA	LAMinVolume	21	resint_min_volume_LA-rs4946812	rs1665908	12004.5	0.493143372876988	BEND3	1	FALSE	FALSE	NA	NA	NA	NA	NA	NA	NA	rs4946812	2.903e-09	NA	NA	NA	4.90145021658283	PF_2
chr6	107101147	107102843	6.91966	resint_min_volume_LA	LAMinVolume	NA	resint_min_volume_LA-rs4946812	rs11153044	12437	0.483904826371923	BEND3	1	FALSE	FALSE	NA	NA	NA	NA	NA	NA	NA	rs4946812	2.903e-09	NA	NA	NA	10.4534764545896	AVN
chr6	107101147	107102843	6.91966	resint_min_volume_LA	LAMinVolume	NA	resint_min_volume_LA-rs4946812	rs1665908	12437	0.483904826371923	BEND3	1	FALSE	FALSE	NA	NA	NA	NA	NA	NA	NA	rs4946812	2.903e-09	NA	NA	NA	10.4534764545896	AVN
chr6	107115749	107116249	1.907385	resint_min_volume_LA	LAMinVolume	NA	resint_min_volume_LA-rs4946812	rs62427982	1567	0.480178963168543	BEND3	1	FALSE	FALSE	NA	NA	NA	NA	NA	NA	NA	rs4946812	2.903e-09	NA	NA	NA	9.84060192993885	Epicardial_mesothelial_PRG4
chr6	107115766	107116266	2.049551	resint_min_volume_LA	LAMinVolume	NA	resint_min_volume_LA-rs4946812	rs62427982	1584	0.474213617611141	BEND3	1	FALSE	FALSE	NA	NA	NA	NA	NA	NA	NA	rs4946812	2.903e-09	NA	NA	NA	8.13091061763875	OFT_3
chr6	107105167	107105888	1.27109	resint_min_volume_LA	LAMinVolume	21	resint_min_volume_LA-rs4946812	rs62427977	8904.5	0.453980165411821	BEND3	1	FALSE	FALSE	NA	NA	NA	NA	NA	NA	NA	rs4946812	2.903e-09	NA	NA	NA	9.36014239896636	Endocardial_cells_4
chr6	107101975	107102822	3.700526	resint_min_volume_LA	LAMinVolume	NA	resint_min_volume_LA-rs4946812	rs11153044	12033.5	0.434701071977437	BEND3	1	FALSE	FALSE	NA	NA	NA	NA	NA	NA	NA	rs4946812	2.903e-09	NA	NA	NA	10.8872379243462	ACM_left_hybrid
chr6	107101975	107102822	3.700526	resint_min_volume_LA	LAMinVolume	NA	resint_min_volume_LA-rs4946812	rs1665908	12033.5	0.434701071977437	BEND3	1	FALSE	FALSE	NA	NA	NA	NA	NA	NA	NA	rs4946812	2.903e-09	NA	NA	NA	10.8872379243462	ACM_left_hybrid
chr6	107101163	107102796	3.707399	resint_min_volume_LA	LAMinVolume	NA	resint_min_volume_LA-rs4946812	rs11153044	12452.5	0.433659845809088	BEND3	1	FALSE	FALSE	NA	NA	NA	NA	NA	NA	NA	rs4946812	2.903e-09	NA	NA	NA	3.047247057756	ACM_right_lowTNNI_2
chr6	107101163	107102796	3.707399	resint_min_volume_LA	LAMinVolume	NA	resint_min_volume_LA-rs4946812	rs1665908	12452.5	0.433659845809088	BEND3	1	FALSE	FALSE	NA	NA	NA	NA	NA	NA	NA	rs4946812	2.903e-09	NA	NA	NA	3.047247057756	ACM_right_lowTNNI_2
chr6	107105440	107105940	1.048004	resint_min_volume_LA	LAMinVolume	NA	resint_min_volume_LA-rs4946812	rs62427977	8742	0.422208901973858	BEND3	1	FALSE	FALSE	NA	NA	NA	NA	NA	NA	NA	rs4946812	2.903e-09	NA	NA	NA	7.05589971214542	Pre_arterial_endothelial_cells_2
chr6	107101156	107103109	5.440378	resint_min_volume_LA	LAMinVolume	NA	resint_min_volume_LA-rs4946812	rs11153044	12299.5	0.417564809547174	BEND3	1	FALSE	FALSE	NA	NA	NA	NA	NA	NA	NA	rs4946812	2.903e-09	NA	NA	NA	4.13271125214033	Transitional_VCM_to_conduction
chr6	107101156	107103109	5.440378	resint_min_volume_LA	LAMinVolume	NA	resint_min_volume_LA-rs4946812	rs1665908	12299.5	0.417564809547174	BEND3	1	FALSE	FALSE	NA	NA	NA	NA	NA	NA	NA	rs4946812	2.903e-09	NA	NA	NA	4.13271125214033	Transitional_VCM_to_conduction
chr6	107105420	107105920	0.841113	resint_min_volume_LA	LAMinVolume	NA	resint_min_volume_LA-rs4946812	rs62427977	8762	0.393844385746029	BEND3	1	FALSE	FALSE	NA	NA	NA	NA	NA	NA	NA	rs4946812	2.903e-09	NA	NA	NA	10.6143925159895	Capillary_endothelial_cells_2
chr6	107101152	107102850	5.716541	resint_min_volume_LA	LAMinVolume	21	resint_min_volume_LA-rs4946812	rs11153044	12431	0.355698987789135	BEND3	1	FALSE	FALSE	NA	NA	NA	NA	NA	NA	NA	rs4946812	2.903e-09	NA	NA	NA	8.89955217048953	Transitional_PF_2
chr6	107101152	107102850	5.716541	resint_min_volume_LA	LAMinVolume	21	resint_min_volume_LA-rs4946812	rs1665908	12431	0.355698987789135	BEND3	1	FALSE	FALSE	NA	NA	NA	NA	NA	NA	NA	rs4946812	2.903e-09	NA	NA	NA	8.89955217048953	Transitional_PF_2
chr6	107105399	107105899	1.094852	resint_min_volume_LA	LAMinVolume	NA	resint_min_volume_LA-rs4946812	rs62427977	8783	0.350160163271158	BEND3	1	FALSE	FALSE	NA	NA	NA	NA	NA	NA	NA	rs4946812	2.903e-09	NA	NA	NA	8.95677982356455	AV_valve_CM
chr6	107101990	107102858	2.544752	resint_min_volume_LA	LAMinVolume	NA	resint_min_volume_LA-rs4946812	rs11153044	12008	0.349491347629828	BEND3	1	FALSE	FALSE	NA	NA	NA	NA	NA	NA	NA	rs4946812	2.903e-09	NA	NA	NA	7.06451669875135	ACM_right_lowTNNI_3
chr6	107101990	107102858	2.544752	resint_min_volume_LA	LAMinVolume	NA	resint_min_volume_LA-rs4946812	rs1665908	12008	0.349491347629828	BEND3	1	FALSE	FALSE	NA	NA	NA	NA	NA	NA	NA	rs4946812	2.903e-09	NA	NA	NA	7.06451669875135	ACM_right_lowTNNI_3
chr6	107101969	107102783	1.986261	resint_min_volume_LA	LAMinVolume	NA	resint_min_volume_LA-rs4946812	rs11153044	12056	0.333619048858117	BEND3	1	FALSE	FALSE	NA	NA	NA	NA	NA	NA	NA	rs4946812	2.903e-09	NA	NA	NA	4.96656456455514	PF_1
chr6	107101969	107102783	1.986261	resint_min_volume_LA	LAMinVolume	NA	resint_min_volume_LA-rs4946812	rs1665908	12056	0.333619048858117	BEND3	1	FALSE	FALSE	NA	NA	NA	NA	NA	NA	NA	rs4946812	2.903e-09	NA	NA	NA	4.96656456455514	PF_1
chr6	107105462	107105962	0.741375	resint_min_volume_LA	LAMinVolume	NA	resint_min_volume_LA-rs4946812	rs62427977	8720	0.306437835458257	BEND3	1	FALSE	FALSE	NA	NA	NA	NA	NA	NA	NA	rs4946812	2.903e-09	NA	NA	NA	2.41640227198474	Macrophages_1
chr6	107105462	107105962	0.741375	resint_min_volume_LA	LAMinVolume	NA	resint_min_volume_LA-rs4946812	rs60519666	8720	0.306437835458257	BEND3	1	FALSE	FALSE	NA	NA	NA	NA	NA	NA	NA	rs4946812	2.903e-09	NA	NA	NA	2.41640227198474	Macrophages_1
chr6	107105363	107105863	1.066519	resint_min_volume_LA	LAMinVolume	NA	resint_min_volume_LA-rs4946812	rs62427977	8819	0.29305315290795	BEND3	1	FALSE	FALSE	NA	NA	NA	NA	NA	NA	NA	rs4946812	2.903e-09	NA	NA	NA	9.48203490268421	VCM_hybrid_3
chr6	107101981	107102714	1.755196	resint_min_volume_LA	LAMinVolume	NA	resint_min_volume_LA-rs4946812	rs11153044	12084.5	0.276147124829298	BEND3	1	FALSE	FALSE	NA	NA	NA	NA	NA	NA	NA	rs4946812	2.903e-09	NA	NA	NA	12.2722871732423	Transitional_SAN
chr6	107101981	107102714	1.755196	resint_min_volume_LA	LAMinVolume	NA	resint_min_volume_LA-rs4946812	rs1665908	12084.5	0.276147124829298	BEND3	1	FALSE	FALSE	NA	NA	NA	NA	NA	NA	NA	rs4946812	2.903e-09	NA	NA	NA	12.2722871732423	Transitional_SAN
chr6	107105418	107105918	1.023412	resint_min_volume_LA	LAMinVolume	NA	resint_min_volume_LA-rs4946812	rs62427977	8764	0.274504312842231	BEND3	1	FALSE	FALSE	NA	NA	NA	NA	NA	NA	NA	rs4946812	2.903e-09	NA	NA	NA	6.98092692220811	Mature_arterial_endothelial_cells
chr6	107101147	107102811	4.757136	resint_min_volume_LA	LAMinVolume	21	resint_min_volume_LA-rs4946812	rs11153044	12453	0.258440438925371	BEND3	1	FALSE	FALSE	NA	NA	NA	NA	NA	NA	NA	rs4946812	2.903e-09	NA	NA	NA	6.13569801952791	VCM_right_trabecular
chr6	107101147	107102811	4.757136	resint_min_volume_LA	LAMinVolume	21	resint_min_volume_LA-rs4946812	rs1665908	12453	0.258440438925371	BEND3	1	FALSE	FALSE	NA	NA	NA	NA	NA	NA	NA	rs4946812	2.903e-09	NA	NA	NA	6.13569801952791	VCM_right_trabecular
chr6	107105378	107105878	1.069184	resint_min_volume_LA	LAMinVolume	21	resint_min_volume_LA-rs4946812	rs62427977	8804	0.246135726193302	BEND3	1	FALSE	FALSE	NA	NA	NA	NA	NA	NA	NA	rs4946812	2.903e-09	NA	NA	NA	11.6621930903172	Transitional_His_bundle
chr6	107105366	107105866	1.114984	resint_min_volume_LA	LAMinVolume	NA	resint_min_volume_LA-rs4946812	rs62427977	8816	0.222801516038575	BEND3	1	FALSE	FALSE	NA	NA	NA	NA	NA	NA	NA	rs4946812	2.903e-09	NA	NA	NA	8.0700704739775	Venous_endothelial_cells
chr6	107105385	107105885	1.111562	resint_min_volume_LA	LAMinVolume	NA	resint_min_volume_LA-rs4946812	rs62427977	8797	0.202874209738939	BEND3	1	FALSE	FALSE	NA	NA	NA	NA	NA	NA	NA	rs4946812	2.903e-09	NA	NA	NA	16.6194105820703	Atrial_septal_endocardial_cells
chr6	107105492	107105992	0.876546	resint_min_volume_LA	LAMinVolume	NA	resint_min_volume_LA-rs4946812	rs60519666	8690	0.200215965144241	BEND3	1	FALSE	FALSE	NA	NA	NA	NA	NA	NA	NA	rs4946812	2.903e-09	NA	NA	NA	7.12968094403557	Capillary_endothelial_cells_1
chr6	107105379	107105879	0.729159	resint_min_volume_LA	LAMinVolume	NA	resint_min_volume_LA-rs4946812	rs62427977	8803	0.189346324465358	BEND3	1	FALSE	FALSE	NA	NA	NA	NA	NA	NA	NA	rs4946812	2.903e-09	NA	NA	NA	5.74495415484899	VCM_right_compact
chr6	107105436	107105936	0.566512	resint_min_volume_LA	LAMinVolume	NA	resint_min_volume_LA-rs4946812	rs62427977	8746	0.18684377209711	BEND3	1	FALSE	FALSE	NA	NA	NA	NA	NA	NA	NA	rs4946812	2.903e-09	NA	NA	NA	1.36984424870892	Macrophages_3
chr6	107115241	107116699	12.624039	resint_min_volume_LA	LAMinVolume	NA	resint_min_volume_LA-rs4946812	rs62427982	486472	0.182772746654079	RTN4IP1	2	FALSE	FALSE	NA	NA	NA	NA	NA	NA	NA	rs4946812	2.903e-09	NA	NA	NA	21.9926504402727	VCM_hybrid_3
chr6	107105399	107105899	0.650703	resint_min_volume_LA	LAMinVolume	21	resint_min_volume_LA-rs4946812	rs62427977	8783	0.173031447082735	BEND3	1	FALSE	FALSE	NA	NA	NA	NA	NA	NA	NA	rs4946812	2.903e-09	NA	NA	NA	12.9379429088261	ACM_right_highTNNI_1
chr1	115767347	115767847	2.061095	resint_min_volume_LA	LAMinVolume	NA	resint_min_volume_LA-rs6659025	rs10158386	1208	0.813805480362445	CASQ2	1	FALSE	FALSE	ACM_program_6|ACM_program_15	286|206	0.159|0.141	TEAD1,TEAD4|BACH2,FOSL2,JUN,JUND	NA	NA	NA	rs6659025	3.289e-13	NA	NA	NA	129.751172807624	ACM_left_highTNNI_1
chr1	115767347	115767847	2.061095	resint_min_volume_LA	LAMinVolume	NA	resint_min_volume_LA-rs6659025	rs10158526	1208	0.813805480362445	CASQ2	1	FALSE	FALSE	ACM_program_6|ACM_program_15	286|206	0.159|0.141	TEAD1,TEAD4|BACH2,FOSL2,JUN,JUND	NA	NA	NA	rs6659025	3.289e-13	NA	NA	NA	129.751172807624	ACM_left_highTNNI_1
chr1	115767347	115767847	2.061095	resint_min_volume_LA	LAMinVolume	NA	resint_min_volume_LA-rs6659025	rs10158267	1208	0.813805480362445	CASQ2	1	FALSE	FALSE	ACM_program_6|ACM_program_15	286|206	0.159|0.141	TEAD1,TEAD4|BACH2,FOSL2,JUN,JUND	NA	NA	NA	rs6659025	3.289e-13	NA	NA	NA	129.751172807624	ACM_left_highTNNI_1
chr1	115767354	115767854	4.02016	resint_min_volume_LA	LAMinVolume	21	resint_min_volume_LA-rs6659025	rs10158386	1201	0.79553742115058	CASQ2	1	FALSE	FALSE	TzConductionCells_program_7	194	0.171	BACH2,CREB5,JUN,MEF2A	NA	NA	NA	rs6659025	3.289e-13	NA	NA	NA	290.502599309931	Transitional_His_bundle
chr1	115767354	115767854	4.02016	resint_min_volume_LA	LAMinVolume	21	resint_min_volume_LA-rs6659025	rs10158526	1201	0.79553742115058	CASQ2	1	FALSE	FALSE	TzConductionCells_program_7	194	0.171	BACH2,CREB5,JUN,MEF2A	NA	NA	NA	rs6659025	3.289e-13	NA	NA	NA	290.502599309931	Transitional_His_bundle
chr1	115767354	115767854	4.02016	resint_min_volume_LA	LAMinVolume	21	resint_min_volume_LA-rs6659025	rs10158267	1201	0.79553742115058	CASQ2	1	FALSE	FALSE	TzConductionCells_program_7	194	0.171	BACH2,CREB5,JUN,MEF2A	NA	NA	NA	rs6659025	3.289e-13	NA	NA	NA	290.502599309931	Transitional_His_bundle
chr1	115767343	115767843	1.638433	resint_min_volume_LA	LAMinVolume	NA	resint_min_volume_LA-rs6659025	rs10158386	1212	0.774314088900508	CASQ2	1	FALSE	FALSE	NA	NA	NA	NA	NA	NA	NA	rs6659025	3.289e-13	NA	NA	NA	80.0366634733559	ACM_left_highTNNI_2
chr1	115767343	115767843	1.638433	resint_min_volume_LA	LAMinVolume	NA	resint_min_volume_LA-rs6659025	rs10158526	1212	0.774314088900508	CASQ2	1	FALSE	FALSE	NA	NA	NA	NA	NA	NA	NA	rs6659025	3.289e-13	NA	NA	NA	80.0366634733559	ACM_left_highTNNI_2
chr1	115767343	115767843	1.638433	resint_min_volume_LA	LAMinVolume	NA	resint_min_volume_LA-rs6659025	rs10158267	1212	0.774314088900508	CASQ2	1	FALSE	FALSE	NA	NA	NA	NA	NA	NA	NA	rs6659025	3.289e-13	NA	NA	NA	80.0366634733559	ACM_left_highTNNI_2
chr1	115767332	115767832	2.719417	resint_min_volume_LA	LAMinVolume	NA	resint_min_volume_LA-rs6659025	rs10158386	1223	0.74995141198071	CASQ2	1	FALSE	FALSE	NA	NA	NA	NA	NA	NA	NA	rs6659025	3.289e-13	NA	NA	NA	185.984682955608	ACM_left_lowTNNI
chr1	115767332	115767832	2.719417	resint_min_volume_LA	LAMinVolume	NA	resint_min_volume_LA-rs6659025	rs10158526	1223	0.74995141198071	CASQ2	1	FALSE	FALSE	NA	NA	NA	NA	NA	NA	NA	rs6659025	3.289e-13	NA	NA	NA	185.984682955608	ACM_left_lowTNNI
chr1	115767332	115767832	2.719417	resint_min_volume_LA	LAMinVolume	NA	resint_min_volume_LA-rs6659025	rs10158267	1223	0.74995141198071	CASQ2	1	FALSE	FALSE	NA	NA	NA	NA	NA	NA	NA	rs6659025	3.289e-13	NA	NA	NA	185.984682955608	ACM_left_lowTNNI
chr1	115767347	115767847	2.863693	resint_min_volume_LA	LAMinVolume	NA	resint_min_volume_LA-rs6659025	rs10158386	1208	0.725324487888889	CASQ2	1	FALSE	FALSE	VCM_program_5	293	0.143	BACH2,JUN	NA	NA	NA	rs6659025	3.289e-13	NA	NA	NA	379.03331024685	VCM_hybrid_3
chr1	115767347	115767847	2.863693	resint_min_volume_LA	LAMinVolume	NA	resint_min_volume_LA-rs6659025	rs10158526	1208	0.725324487888889	CASQ2	1	FALSE	FALSE	VCM_program_5	293	0.143	BACH2,JUN	NA	NA	NA	rs6659025	3.289e-13	NA	NA	NA	379.03331024685	VCM_hybrid_3
chr1	115767347	115767847	2.863693	resint_min_volume_LA	LAMinVolume	NA	resint_min_volume_LA-rs6659025	rs10158267	1208	0.725324487888889	CASQ2	1	FALSE	FALSE	VCM_program_5	293	0.143	BACH2,JUN	NA	NA	NA	rs6659025	3.289e-13	NA	NA	NA	379.03331024685	VCM_hybrid_3
chr1	115767322	115767822	3.575894	resint_min_volume_LA	LAMinVolume	21	resint_min_volume_LA-rs6659025	rs10158386	1233	0.721622163330763	CASQ2	1	FALSE	FALSE	core_conduction_program_5	169	0.113	ESRRG	NA	NA	NA	rs6659025	3.289e-13	NA	NA	NA	404.929623757274	Transitional_PF_2
chr1	115767322	115767822	3.575894	resint_min_volume_LA	LAMinVolume	21	resint_min_volume_LA-rs6659025	rs10158526	1233	0.721622163330763	CASQ2	1	FALSE	FALSE	core_conduction_program_5	169	0.113	ESRRG	NA	NA	NA	rs6659025	3.289e-13	NA	NA	NA	404.929623757274	Transitional_PF_2
chr1	115767322	115767822	3.575894	resint_min_volume_LA	LAMinVolume	21	resint_min_volume_LA-rs6659025	rs10158267	1233	0.721622163330763	CASQ2	1	FALSE	FALSE	core_conduction_program_5	169	0.113	ESRRG	NA	NA	NA	rs6659025	3.289e-13	NA	NA	NA	404.929623757274	Transitional_PF_2
chr1	115767348	115767848	3.528424	resint_min_volume_LA	LAMinVolume	NA	resint_min_volume_LA-rs6659025	rs10158386	1207	0.717531848868213	CASQ2	1	FALSE	FALSE	NA	NA	NA	NA	NA	NA	NA	rs6659025	3.289e-13	NA	NA	NA	297.892898673963	Transitional_AVN
chr1	115767348	115767848	3.528424	resint_min_volume_LA	LAMinVolume	NA	resint_min_volume_LA-rs6659025	rs10158526	1207	0.717531848868213	CASQ2	1	FALSE	FALSE	NA	NA	NA	NA	NA	NA	NA	rs6659025	3.289e-13	NA	NA	NA	297.892898673963	Transitional_AVN
chr1	115767348	115767848	3.528424	resint_min_volume_LA	LAMinVolume	NA	resint_min_volume_LA-rs6659025	rs10158267	1207	0.717531848868213	CASQ2	1	FALSE	FALSE	NA	NA	NA	NA	NA	NA	NA	rs6659025	3.289e-13	NA	NA	NA	297.892898673963	Transitional_AVN
chr1	115767350	115767850	4.21698	resint_min_volume_LA	LAMinVolume	NA	resint_min_volume_LA-rs6659025	rs10158386	1205	0.711200629292684	CASQ2	1	FALSE	FALSE	ACM_program_2	61	0.101	MXI1	NA	NA	NA	rs6659025	3.289e-13	NA	NA	NA	456.434008583388	ACM_right_lowTNNI_3
chr1	115767350	115767850	4.21698	resint_min_volume_LA	LAMinVolume	NA	resint_min_volume_LA-rs6659025	rs10158526	1205	0.711200629292684	CASQ2	1	FALSE	FALSE	ACM_program_2	61	0.101	MXI1	NA	NA	NA	rs6659025	3.289e-13	NA	NA	NA	456.434008583388	ACM_right_lowTNNI_3
chr1	115767350	115767850	4.21698	resint_min_volume_LA	LAMinVolume	NA	resint_min_volume_LA-rs6659025	rs10158267	1205	0.711200629292684	CASQ2	1	FALSE	FALSE	ACM_program_2	61	0.101	MXI1	NA	NA	NA	rs6659025	3.289e-13	NA	NA	NA	456.434008583388	ACM_right_lowTNNI_3
chr1	115767371	115767871	1.385826	resint_min_volume_LA	LAMinVolume	NA	resint_min_volume_LA-rs6659025	rs10158386	1184	0.691579471452412	CASQ2	1	FALSE	FALSE	ACM_program_6|ACM_program_15	286|206	0.165|0.107	TEAD1,TEAD4|BACH2,FOSL2,JUN,JUND	NA	NA	NA	rs6659025	3.289e-13	NA	NA	NA	88.7125361377874	ACM_left_hybrid
chr1	115767371	115767871	1.385826	resint_min_volume_LA	LAMinVolume	NA	resint_min_volume_LA-rs6659025	rs10158526	1184	0.691579471452412	CASQ2	1	FALSE	FALSE	ACM_program_6|ACM_program_15	286|206	0.165|0.107	TEAD1,TEAD4|BACH2,FOSL2,JUN,JUND	NA	NA	NA	rs6659025	3.289e-13	NA	NA	NA	88.7125361377874	ACM_left_hybrid
chr1	115767371	115767871	1.385826	resint_min_volume_LA	LAMinVolume	NA	resint_min_volume_LA-rs6659025	rs10158267	1184	0.691579471452412	CASQ2	1	FALSE	FALSE	ACM_program_6|ACM_program_15	286|206	0.165|0.107	TEAD1,TEAD4|BACH2,FOSL2,JUN,JUND	NA	NA	NA	rs6659025	3.289e-13	NA	NA	NA	88.7125361377874	ACM_left_hybrid
chr1	115767450	115767950	2.408819	resint_min_volume_LA	LAMinVolume	NA	resint_min_volume_LA-rs6659025	rs10158386	1105	0.676307400749797	CASQ2	1	FALSE	FALSE	MuralCells_program_32|MuralCells_program_16|MuralCells_program_8	1|51|264	0.784|0.67|0.391	FOXS1,NR4A1|MEF2C|EBF1,MAF,MEF2C,MEF2D	NA	NA	NA	rs6659025	3.289e-13	NA	NA	NA	143.997921991458	Pericytes_3
chr1	115767450	115767950	2.408819	resint_min_volume_LA	LAMinVolume	NA	resint_min_volume_LA-rs6659025	rs10158526	1105	0.676307400749797	CASQ2	1	FALSE	FALSE	MuralCells_program_32|MuralCells_program_16|MuralCells_program_8	1|51|264	0.784|0.67|0.391	FOXS1,NR4A1|MEF2C|EBF1,MAF,MEF2C,MEF2D	NA	NA	NA	rs6659025	3.289e-13	NA	NA	NA	143.997921991458	Pericytes_3
chr1	115767450	115767950	2.408819	resint_min_volume_LA	LAMinVolume	NA	resint_min_volume_LA-rs6659025	rs10158267	1105	0.676307400749797	CASQ2	1	FALSE	FALSE	MuralCells_program_32|MuralCells_program_16|MuralCells_program_8	1|51|264	0.784|0.67|0.391	FOXS1,NR4A1|MEF2C|EBF1,MAF,MEF2C,MEF2D	NA	NA	NA	rs6659025	3.289e-13	NA	NA	NA	143.997921991458	Pericytes_3
chr1	115767363	115767863	3.233599	resint_min_volume_LA	LAMinVolume	NA	resint_min_volume_LA-rs6659025	rs10158386	1192	0.66833816850011	CASQ2	1	FALSE	FALSE	core_conduction_program_3|core_conduction_program_5	121|169	0.463|0.143	ESRRB,ESRRG,FOXO1,MEF2A,NR3C1|ESRRG	NA	NA	NA	rs6659025	3.289e-13	NA	NA	NA	366.741583372151	PF_1
chr1	115767363	115767863	3.233599	resint_min_volume_LA	LAMinVolume	NA	resint_min_volume_LA-rs6659025	rs10158526	1192	0.66833816850011	CASQ2	1	FALSE	FALSE	core_conduction_program_3|core_conduction_program_5	121|169	0.463|0.143	ESRRB,ESRRG,FOXO1,MEF2A,NR3C1|ESRRG	NA	NA	NA	rs6659025	3.289e-13	NA	NA	NA	366.741583372151	PF_1
chr1	115767363	115767863	3.233599	resint_min_volume_LA	LAMinVolume	NA	resint_min_volume_LA-rs6659025	rs10158267	1192	0.66833816850011	CASQ2	1	FALSE	FALSE	core_conduction_program_3|core_conduction_program_5	121|169	0.463|0.143	ESRRB,ESRRG,FOXO1,MEF2A,NR3C1|ESRRG	NA	NA	NA	rs6659025	3.289e-13	NA	NA	NA	366.741583372151	PF_1
chr1	115767331	115767831	2.498953	resint_min_volume_LA	LAMinVolume	NA	resint_min_volume_LA-rs6659025	rs10158386	1224	0.647403033161551	CASQ2	1	FALSE	FALSE	ACM_program_5|ACM_program_2|ACM_program_15|ACM_program_6	107|61|206|286	0.262|0.255|0.119|0.117	MAF|MXI1|BACH2,FOSL2,JUN,JUND|TEAD1,TEAD4	NA	NA	NA	rs6659025	3.289e-13	NA	NA	NA	289.939015182628	ACM_right_lowTNNI_1
chr1	115767331	115767831	2.498953	resint_min_volume_LA	LAMinVolume	NA	resint_min_volume_LA-rs6659025	rs10158526	1224	0.647403033161551	CASQ2	1	FALSE	FALSE	ACM_program_5|ACM_program_2|ACM_program_15|ACM_program_6	107|61|206|286	0.262|0.255|0.119|0.117	MAF|MXI1|BACH2,FOSL2,JUN,JUND|TEAD1,TEAD4	NA	NA	NA	rs6659025	3.289e-13	NA	NA	NA	289.939015182628	ACM_right_lowTNNI_1
chr1	115767331	115767831	2.498953	resint_min_volume_LA	LAMinVolume	NA	resint_min_volume_LA-rs6659025	rs10158267	1224	0.647403033161551	CASQ2	1	FALSE	FALSE	ACM_program_5|ACM_program_2|ACM_program_15|ACM_program_6	107|61|206|286	0.262|0.255|0.119|0.117	MAF|MXI1|BACH2,FOSL2,JUN,JUND|TEAD1,TEAD4	NA	NA	NA	rs6659025	3.289e-13	NA	NA	NA	289.939015182628	ACM_right_lowTNNI_1
chr1	115767364	115767864	2.299264	resint_min_volume_LA	LAMinVolume	NA	resint_min_volume_LA-rs6659025	rs10158386	1191	0.645138497797748	CASQ2	1	FALSE	FALSE	NA	NA	NA	NA	NA	NA	NA	rs6659025	3.289e-13	NA	NA	NA	341.668381562316	AV_valve_CM
chr1	115767364	115767864	2.299264	resint_min_volume_LA	LAMinVolume	NA	resint_min_volume_LA-rs6659025	rs10158526	1191	0.645138497797748	CASQ2	1	FALSE	FALSE	NA	NA	NA	NA	NA	NA	NA	rs6659025	3.289e-13	NA	NA	NA	341.668381562316	AV_valve_CM
chr1	115767364	115767864	2.299264	resint_min_volume_LA	LAMinVolume	NA	resint_min_volume_LA-rs6659025	rs10158267	1191	0.645138497797748	CASQ2	1	FALSE	FALSE	NA	NA	NA	NA	NA	NA	NA	rs6659025	3.289e-13	NA	NA	NA	341.668381562316	AV_valve_CM
chr1	115767357	115767857	3.190954	resint_min_volume_LA	LAMinVolume	NA	resint_min_volume_LA-rs6659025	rs10158386	1198	0.63708044425225	CASQ2	1	FALSE	FALSE	ACM_program_21	32	0.527	NA	NA	NA	NA	rs6659025	3.289e-13	NA	NA	NA	464.70517630779	ACM_right_lowTNNI_2
chr1	115767357	115767857	3.190954	resint_min_volume_LA	LAMinVolume	NA	resint_min_volume_LA-rs6659025	rs10158526	1198	0.63708044425225	CASQ2	1	FALSE	FALSE	ACM_program_21	32	0.527	NA	NA	NA	NA	rs6659025	3.289e-13	NA	NA	NA	464.70517630779	ACM_right_lowTNNI_2
chr1	115767357	115767857	3.190954	resint_min_volume_LA	LAMinVolume	NA	resint_min_volume_LA-rs6659025	rs10158267	1198	0.63708044425225	CASQ2	1	FALSE	FALSE	ACM_program_21	32	0.527	NA	NA	NA	NA	rs6659025	3.289e-13	NA	NA	NA	464.70517630779	ACM_right_lowTNNI_2
chr1	115767354	115767854	2.452828	resint_min_volume_LA	LAMinVolume	NA	resint_min_volume_LA-rs6659025	rs10158386	1201	0.6347140857225	CASQ2	1	FALSE	FALSE	NA	NA	NA	NA	NA	NA	NA	rs6659025	3.289e-13	NA	NA	NA	224.130718374477	Transitional_SAN
chr1	115767354	115767854	2.452828	resint_min_volume_LA	LAMinVolume	NA	resint_min_volume_LA-rs6659025	rs10158526	1201	0.6347140857225	CASQ2	1	FALSE	FALSE	NA	NA	NA	NA	NA	NA	NA	rs6659025	3.289e-13	NA	NA	NA	224.130718374477	Transitional_SAN
chr1	115767354	115767854	2.452828	resint_min_volume_LA	LAMinVolume	NA	resint_min_volume_LA-rs6659025	rs10158267	1201	0.6347140857225	CASQ2	1	FALSE	FALSE	NA	NA	NA	NA	NA	NA	NA	rs6659025	3.289e-13	NA	NA	NA	224.130718374477	Transitional_SAN
chr1	115767362	115767862	2.066653	resint_min_volume_LA	LAMinVolume	NA	resint_min_volume_LA-rs6659025	rs10158386	1193	0.597156930269525	CASQ2	1	FALSE	FALSE	NA	NA	NA	NA	NA	NA	NA	rs6659025	3.289e-13	NA	NA	NA	353.210362805553	Transitional_PF_1
chr1	115767362	115767862	2.066653	resint_min_volume_LA	LAMinVolume	NA	resint_min_volume_LA-rs6659025	rs10158526	1193	0.597156930269525	CASQ2	1	FALSE	FALSE	NA	NA	NA	NA	NA	NA	NA	rs6659025	3.289e-13	NA	NA	NA	353.210362805553	Transitional_PF_1
chr1	115767362	115767862	2.066653	resint_min_volume_LA	LAMinVolume	NA	resint_min_volume_LA-rs6659025	rs10158267	1193	0.597156930269525	CASQ2	1	FALSE	FALSE	NA	NA	NA	NA	NA	NA	NA	rs6659025	3.289e-13	NA	NA	NA	353.210362805553	Transitional_PF_1
chr1	115767329	115767829	2.200558	resint_min_volume_LA	LAMinVolume	NA	resint_min_volume_LA-rs6659025	rs10158386	1226	0.595874067641336	CASQ2	1	FALSE	FALSE	ACM_program_21	32	0.14	NA	NA	NA	NA	rs6659025	3.289e-13	NA	NA	NA	370.105272777785	ACM_right_highTNNI_2
chr1	115767329	115767829	2.200558	resint_min_volume_LA	LAMinVolume	NA	resint_min_volume_LA-rs6659025	rs10158526	1226	0.595874067641336	CASQ2	1	FALSE	FALSE	ACM_program_21	32	0.14	NA	NA	NA	NA	rs6659025	3.289e-13	NA	NA	NA	370.105272777785	ACM_right_highTNNI_2
chr1	115767329	115767829	2.200558	resint_min_volume_LA	LAMinVolume	NA	resint_min_volume_LA-rs6659025	rs10158267	1226	0.595874067641336	CASQ2	1	FALSE	FALSE	ACM_program_21	32	0.14	NA	NA	NA	NA	rs6659025	3.289e-13	NA	NA	NA	370.105272777785	ACM_right_highTNNI_2
chr1	115767350	115767850	2.156543	resint_min_volume_LA	LAMinVolume	NA	resint_min_volume_LA-rs6659025	rs10158386	1205	0.591927396033641	CASQ2	1	FALSE	FALSE	core_conduction_program_12	77	0.125	TBX5	NA	NA	NA	rs6659025	3.289e-13	NA	NA	NA	254.977222034832	SAN
chr1	115767350	115767850	2.156543	resint_min_volume_LA	LAMinVolume	NA	resint_min_volume_LA-rs6659025	rs10158526	1205	0.591927396033641	CASQ2	1	FALSE	FALSE	core_conduction_program_12	77	0.125	TBX5	NA	NA	NA	rs6659025	3.289e-13	NA	NA	NA	254.977222034832	SAN
chr1	115767350	115767850	2.156543	resint_min_volume_LA	LAMinVolume	NA	resint_min_volume_LA-rs6659025	rs10158267	1205	0.591927396033641	CASQ2	1	FALSE	FALSE	core_conduction_program_12	77	0.125	TBX5	NA	NA	NA	rs6659025	3.289e-13	NA	NA	NA	254.977222034832	SAN
chr1	115765553	115766053	2.166154	resint_min_volume_LA	LAMinVolume	NA	resint_min_volume_LA-rs6659025	rs10157905	3002	0.574951251016472	CASQ2	1	FALSE	FALSE	core_conduction_program_5	169	0.208	ESRRG	NA	NA	NA	rs6659025	3.289e-13	NA	NA	NA	279.381104334588	His_bundle
chr1	115765855	115766355	1.773494	resint_min_volume_LA	LAMinVolume	NA	resint_min_volume_LA-rs6659025	rs10157905	2700	0.421025365782428	CASQ2	1	FALSE	FALSE	VCM_program_5	293	0.193	BACH2,JUN	NA	NA	NA	rs6659025	3.289e-13	NA	NA	NA	466.523625392579	VCM_right_compact
chr1	115765849	115766349	1.745452	resint_min_volume_LA	LAMinVolume	21	resint_min_volume_LA-rs6659025	rs10157905	2706	0.392512565186601	CASQ2	1	FALSE	FALSE	NA	NA	NA	NA	NA	NA	NA	rs6659025	3.289e-13	NA	NA	NA	692.541791876579	VCM_right_trabecular
chr1	115767354	115767854	4.02016	resint_min_volume_LA	LAMinVolume	21	resint_min_volume_LA-rs6659025	rs10158386	125652	0.319688709845116	VANGL1	2	FALSE	FALSE	NA	NA	NA	NA	NA	NA	NA	rs6659025	3.289e-13	NA	NA	NA	7.58480979182284	Transitional_His_bundle
chr1	115767354	115767854	4.02016	resint_min_volume_LA	LAMinVolume	21	resint_min_volume_LA-rs6659025	rs10158526	125652	0.319688709845116	VANGL1	2	FALSE	FALSE	NA	NA	NA	NA	NA	NA	NA	rs6659025	3.289e-13	NA	NA	NA	7.58480979182284	Transitional_His_bundle
chr1	115767354	115767854	4.02016	resint_min_volume_LA	LAMinVolume	21	resint_min_volume_LA-rs6659025	rs10158267	125652	0.319688709845116	VANGL1	2	FALSE	FALSE	NA	NA	NA	NA	NA	NA	NA	rs6659025	3.289e-13	NA	NA	NA	7.58480979182284	Transitional_His_bundle
chr1	115767348	115767848	3.528424	resint_min_volume_LA	LAMinVolume	NA	resint_min_volume_LA-rs6659025	rs10158386	125646	0.316392494333471	VANGL1	2	FALSE	FALSE	NA	NA	NA	NA	NA	NA	NA	rs6659025	3.289e-13	NA	NA	NA	10.6780983088236	Transitional_AVN
chr1	115767348	115767848	3.528424	resint_min_volume_LA	LAMinVolume	NA	resint_min_volume_LA-rs6659025	rs10158526	125646	0.316392494333471	VANGL1	2	FALSE	FALSE	NA	NA	NA	NA	NA	NA	NA	rs6659025	3.289e-13	NA	NA	NA	10.6780983088236	Transitional_AVN
chr1	115767348	115767848	3.528424	resint_min_volume_LA	LAMinVolume	NA	resint_min_volume_LA-rs6659025	rs10158267	125646	0.316392494333471	VANGL1	2	FALSE	FALSE	NA	NA	NA	NA	NA	NA	NA	rs6659025	3.289e-13	NA	NA	NA	10.6780983088236	Transitional_AVN
chr1	115767450	115767950	2.408819	resint_min_volume_LA	LAMinVolume	NA	resint_min_volume_LA-rs6659025	rs10158386	125748	0.31622177324195	VANGL1	2	FALSE	FALSE	MuralCells_program_8	157	0.391	EBF1,MAF,MEF2C,MEF2D	NA	NA	NA	rs6659025	3.289e-13	NA	NA	NA	48.1674309988942	Pericytes_3
chr1	115767450	115767950	2.408819	resint_min_volume_LA	LAMinVolume	NA	resint_min_volume_LA-rs6659025	rs10158526	125748	0.31622177324195	VANGL1	2	FALSE	FALSE	MuralCells_program_8	157	0.391	EBF1,MAF,MEF2C,MEF2D	NA	NA	NA	rs6659025	3.289e-13	NA	NA	NA	48.1674309988942	Pericytes_3
chr1	115767450	115767950	2.408819	resint_min_volume_LA	LAMinVolume	NA	resint_min_volume_LA-rs6659025	rs10158267	125748	0.31622177324195	VANGL1	2	FALSE	FALSE	MuralCells_program_8	157	0.391	EBF1,MAF,MEF2C,MEF2D	NA	NA	NA	rs6659025	3.289e-13	NA	NA	NA	48.1674309988942	Pericytes_3
chr1	115767332	115767832	2.719417	resint_min_volume_LA	LAMinVolume	NA	resint_min_volume_LA-rs6659025	rs10158386	125630	0.305463679569844	VANGL1	2	FALSE	FALSE	NA	NA	NA	NA	NA	NA	NA	rs6659025	3.289e-13	NA	NA	NA	8.4625257725268	ACM_left_lowTNNI
chr1	115767332	115767832	2.719417	resint_min_volume_LA	LAMinVolume	NA	resint_min_volume_LA-rs6659025	rs10158526	125630	0.305463679569844	VANGL1	2	FALSE	FALSE	NA	NA	NA	NA	NA	NA	NA	rs6659025	3.289e-13	NA	NA	NA	8.4625257725268	ACM_left_lowTNNI
chr1	115767332	115767832	2.719417	resint_min_volume_LA	LAMinVolume	NA	resint_min_volume_LA-rs6659025	rs10158267	125630	0.305463679569844	VANGL1	2	FALSE	FALSE	NA	NA	NA	NA	NA	NA	NA	rs6659025	3.289e-13	NA	NA	NA	8.4625257725268	ACM_left_lowTNNI
chr1	115767363	115767863	3.233599	resint_min_volume_LA	LAMinVolume	NA	resint_min_volume_LA-rs6659025	rs10158386	125661	0.30035589159184	VANGL1	2	FALSE	FALSE	NA	NA	NA	NA	NA	NA	NA	rs6659025	3.289e-13	NA	NA	NA	4.96656456455514	PF_1
chr1	115767363	115767863	3.233599	resint_min_volume_LA	LAMinVolume	NA	resint_min_volume_LA-rs6659025	rs10158526	125661	0.30035589159184	VANGL1	2	FALSE	FALSE	NA	NA	NA	NA	NA	NA	NA	rs6659025	3.289e-13	NA	NA	NA	4.96656456455514	PF_1
chr1	115767363	115767863	3.233599	resint_min_volume_LA	LAMinVolume	NA	resint_min_volume_LA-rs6659025	rs10158267	125661	0.30035589159184	VANGL1	2	FALSE	FALSE	NA	NA	NA	NA	NA	NA	NA	rs6659025	3.289e-13	NA	NA	NA	4.96656456455514	PF_1
chr1	115767322	115767822	3.575894	resint_min_volume_LA	LAMinVolume	21	resint_min_volume_LA-rs6659025	rs10158386	125620	0.290856641777788	VANGL1	2	FALSE	FALSE	NA	NA	NA	NA	NA	NA	NA	rs6659025	3.289e-13	NA	NA	NA	10.517652565124	Transitional_PF_2
chr1	115767322	115767822	3.575894	resint_min_volume_LA	LAMinVolume	21	resint_min_volume_LA-rs6659025	rs10158526	125620	0.290856641777788	VANGL1	2	FALSE	FALSE	NA	NA	NA	NA	NA	NA	NA	rs6659025	3.289e-13	NA	NA	NA	10.517652565124	Transitional_PF_2
chr1	115767322	115767822	3.575894	resint_min_volume_LA	LAMinVolume	21	resint_min_volume_LA-rs6659025	rs10158267	125620	0.290856641777788	VANGL1	2	FALSE	FALSE	NA	NA	NA	NA	NA	NA	NA	rs6659025	3.289e-13	NA	NA	NA	10.517652565124	Transitional_PF_2
chr1	115767364	115767864	2.299264	resint_min_volume_LA	LAMinVolume	NA	resint_min_volume_LA-rs6659025	rs10158386	125662	0.285299364476879	VANGL1	2	FALSE	FALSE	NA	NA	NA	NA	NA	NA	NA	rs6659025	3.289e-13	NA	NA	NA	9.06600884580314	AV_valve_CM
chr1	115767364	115767864	2.299264	resint_min_volume_LA	LAMinVolume	NA	resint_min_volume_LA-rs6659025	rs10158526	125662	0.285299364476879	VANGL1	2	FALSE	FALSE	NA	NA	NA	NA	NA	NA	NA	rs6659025	3.289e-13	NA	NA	NA	9.06600884580314	AV_valve_CM
chr1	115767364	115767864	2.299264	resint_min_volume_LA	LAMinVolume	NA	resint_min_volume_LA-rs6659025	rs10158267	125662	0.285299364476879	VANGL1	2	FALSE	FALSE	NA	NA	NA	NA	NA	NA	NA	rs6659025	3.289e-13	NA	NA	NA	9.06600884580314	AV_valve_CM
chr1	115767350	115767850	4.21698	resint_min_volume_LA	LAMinVolume	NA	resint_min_volume_LA-rs6659025	rs10158386	125648	0.281623006527851	VANGL1	2	FALSE	FALSE	NA	NA	NA	NA	NA	NA	NA	rs6659025	3.289e-13	NA	NA	NA	18.1028240405503	ACM_right_lowTNNI_3
chr1	115767350	115767850	4.21698	resint_min_volume_LA	LAMinVolume	NA	resint_min_volume_LA-rs6659025	rs10158526	125648	0.281623006527851	VANGL1	2	FALSE	FALSE	NA	NA	NA	NA	NA	NA	NA	rs6659025	3.289e-13	NA	NA	NA	18.1028240405503	ACM_right_lowTNNI_3
chr1	115767350	115767850	4.21698	resint_min_volume_LA	LAMinVolume	NA	resint_min_volume_LA-rs6659025	rs10158267	125648	0.281623006527851	VANGL1	2	FALSE	FALSE	NA	NA	NA	NA	NA	NA	NA	rs6659025	3.289e-13	NA	NA	NA	18.1028240405503	ACM_right_lowTNNI_3
chr1	115767354	115767854	2.452828	resint_min_volume_LA	LAMinVolume	NA	resint_min_volume_LA-rs6659025	rs10158386	125652	0.27468279436663	VANGL1	2	FALSE	FALSE	NA	NA	NA	NA	NA	NA	NA	rs6659025	3.289e-13	NA	NA	NA	6.02849194475059	Transitional_SAN
chr1	115767354	115767854	2.452828	resint_min_volume_LA	LAMinVolume	NA	resint_min_volume_LA-rs6659025	rs10158526	125652	0.27468279436663	VANGL1	2	FALSE	FALSE	NA	NA	NA	NA	NA	NA	NA	rs6659025	3.289e-13	NA	NA	NA	6.02849194475059	Transitional_SAN
chr1	115767354	115767854	2.452828	resint_min_volume_LA	LAMinVolume	NA	resint_min_volume_LA-rs6659025	rs10158267	125652	0.27468279436663	VANGL1	2	FALSE	FALSE	NA	NA	NA	NA	NA	NA	NA	rs6659025	3.289e-13	NA	NA	NA	6.02849194475059	Transitional_SAN
chr1	115767350	115767850	2.156543	resint_min_volume_LA	LAMinVolume	NA	resint_min_volume_LA-rs6659025	rs10158386	125648	0.26759915694072	VANGL1	2	FALSE	FALSE	NA	NA	NA	NA	NA	NA	NA	rs6659025	3.289e-13	NA	NA	NA	7.66598183895572	SAN
chr1	115767350	115767850	2.156543	resint_min_volume_LA	LAMinVolume	NA	resint_min_volume_LA-rs6659025	rs10158526	125648	0.26759915694072	VANGL1	2	FALSE	FALSE	NA	NA	NA	NA	NA	NA	NA	rs6659025	3.289e-13	NA	NA	NA	7.66598183895572	SAN
chr1	115767350	115767850	2.156543	resint_min_volume_LA	LAMinVolume	NA	resint_min_volume_LA-rs6659025	rs10158267	125648	0.26759915694072	VANGL1	2	FALSE	FALSE	NA	NA	NA	NA	NA	NA	NA	rs6659025	3.289e-13	NA	NA	NA	7.66598183895572	SAN
chr1	115767347	115767847	2.061095	resint_min_volume_LA	LAMinVolume	NA	resint_min_volume_LA-rs6659025	rs10158386	125645	0.266424499058998	VANGL1	2	FALSE	FALSE	NA	NA	NA	NA	NA	NA	NA	rs6659025	3.289e-13	NA	NA	NA	7.17567360966638	ACM_left_highTNNI_1
chr1	115767347	115767847	2.061095	resint_min_volume_LA	LAMinVolume	NA	resint_min_volume_LA-rs6659025	rs10158526	125645	0.266424499058998	VANGL1	2	FALSE	FALSE	NA	NA	NA	NA	NA	NA	NA	rs6659025	3.289e-13	NA	NA	NA	7.17567360966638	ACM_left_highTNNI_1
chr1	115767347	115767847	2.061095	resint_min_volume_LA	LAMinVolume	NA	resint_min_volume_LA-rs6659025	rs10158267	125645	0.266424499058998	VANGL1	2	FALSE	FALSE	NA	NA	NA	NA	NA	NA	NA	rs6659025	3.289e-13	NA	NA	NA	7.17567360966638	ACM_left_highTNNI_1
chr1	115765553	115766053	2.166154	resint_min_volume_LA	LAMinVolume	NA	resint_min_volume_LA-rs6659025	rs10157905	123851	0.265579410721847	VANGL1	2	FALSE	FALSE	NA	NA	NA	NA	NA	NA	NA	rs6659025	3.289e-13	NA	NA	NA	6.08176553653526	His_bundle
chr1	115767357	115767857	3.190954	resint_min_volume_LA	LAMinVolume	NA	resint_min_volume_LA-rs6659025	rs10158386	125655	0.25217202591262	VANGL1	2	FALSE	FALSE	NA	NA	NA	NA	NA	NA	NA	rs6659025	3.289e-13	NA	NA	NA	12.8661542438587	ACM_right_lowTNNI_2
chr1	115767357	115767857	3.190954	resint_min_volume_LA	LAMinVolume	NA	resint_min_volume_LA-rs6659025	rs10158526	125655	0.25217202591262	VANGL1	2	FALSE	FALSE	NA	NA	NA	NA	NA	NA	NA	rs6659025	3.289e-13	NA	NA	NA	12.8661542438587	ACM_right_lowTNNI_2
chr1	115767357	115767857	3.190954	resint_min_volume_LA	LAMinVolume	NA	resint_min_volume_LA-rs6659025	rs10158267	125655	0.25217202591262	VANGL1	2	FALSE	FALSE	NA	NA	NA	NA	NA	NA	NA	rs6659025	3.289e-13	NA	NA	NA	12.8661542438587	ACM_right_lowTNNI_2
chr1	115767347	115767847	2.863693	resint_min_volume_LA	LAMinVolume	NA	resint_min_volume_LA-rs6659025	rs10158386	125645	0.24963736566989	VANGL1	2	FALSE	FALSE	NA	NA	NA	NA	NA	NA	NA	rs6659025	3.289e-13	NA	NA	NA	8.40914410329793	VCM_hybrid_3
chr1	115767347	115767847	2.863693	resint_min_volume_LA	LAMinVolume	NA	resint_min_volume_LA-rs6659025	rs10158526	125645	0.24963736566989	VANGL1	2	FALSE	FALSE	NA	NA	NA	NA	NA	NA	NA	rs6659025	3.289e-13	NA	NA	NA	8.40914410329793	VCM_hybrid_3
chr1	115767347	115767847	2.863693	resint_min_volume_LA	LAMinVolume	NA	resint_min_volume_LA-rs6659025	rs10158267	125645	0.24963736566989	VANGL1	2	FALSE	FALSE	NA	NA	NA	NA	NA	NA	NA	rs6659025	3.289e-13	NA	NA	NA	8.40914410329793	VCM_hybrid_3
chr1	115767343	115767843	1.638433	resint_min_volume_LA	LAMinVolume	NA	resint_min_volume_LA-rs6659025	rs10158386	125641	0.212683558718098	VANGL1	2	FALSE	FALSE	NA	NA	NA	NA	NA	NA	NA	rs6659025	3.289e-13	NA	NA	NA	6.44622157310392	ACM_left_highTNNI_2
chr1	115767343	115767843	1.638433	resint_min_volume_LA	LAMinVolume	NA	resint_min_volume_LA-rs6659025	rs10158526	125641	0.212683558718098	VANGL1	2	FALSE	FALSE	NA	NA	NA	NA	NA	NA	NA	rs6659025	3.289e-13	NA	NA	NA	6.44622157310392	ACM_left_highTNNI_2
chr1	115767343	115767843	1.638433	resint_min_volume_LA	LAMinVolume	NA	resint_min_volume_LA-rs6659025	rs10158267	125641	0.212683558718098	VANGL1	2	FALSE	FALSE	NA	NA	NA	NA	NA	NA	NA	rs6659025	3.289e-13	NA	NA	NA	6.44622157310392	ACM_left_highTNNI_2
chr1	115767362	115767862	2.066653	resint_min_volume_LA	LAMinVolume	NA	resint_min_volume_LA-rs6659025	rs10158386	125660	0.212638644149665	VANGL1	2	FALSE	FALSE	NA	NA	NA	NA	NA	NA	NA	rs6659025	3.289e-13	NA	NA	NA	5.63633557668436	Transitional_PF_1
chr1	115767362	115767862	2.066653	resint_min_volume_LA	LAMinVolume	NA	resint_min_volume_LA-rs6659025	rs10158526	125660	0.212638644149665	VANGL1	2	FALSE	FALSE	NA	NA	NA	NA	NA	NA	NA	rs6659025	3.289e-13	NA	NA	NA	5.63633557668436	Transitional_PF_1
chr1	115767362	115767862	2.066653	resint_min_volume_LA	LAMinVolume	NA	resint_min_volume_LA-rs6659025	rs10158267	125660	0.212638644149665	VANGL1	2	FALSE	FALSE	NA	NA	NA	NA	NA	NA	NA	rs6659025	3.289e-13	NA	NA	NA	5.63633557668436	Transitional_PF_1
chr1	115767359	115767859	0.880058	resint_min_volume_LA	LAMinVolume	NA	resint_min_volume_LA-rs6659025	rs10158386	125657	0.211344960764058	VANGL1	1	FALSE	FALSE	NA	NA	NA	NA	NA	NA	NA	rs6659025	3.289e-13	NA	NA	NA	11.2567221031367	VIC_4
chr1	115767359	115767859	0.880058	resint_min_volume_LA	LAMinVolume	NA	resint_min_volume_LA-rs6659025	rs10158526	125657	0.211344960764058	VANGL1	1	FALSE	FALSE	NA	NA	NA	NA	NA	NA	NA	rs6659025	3.289e-13	NA	NA	NA	11.2567221031367	VIC_4
chr1	115767359	115767859	0.880058	resint_min_volume_LA	LAMinVolume	NA	resint_min_volume_LA-rs6659025	rs10158267	125657	0.211344960764058	VANGL1	1	FALSE	FALSE	NA	NA	NA	NA	NA	NA	NA	rs6659025	3.289e-13	NA	NA	NA	11.2567221031367	VIC_4
chr1	115767331	115767831	2.498953	resint_min_volume_LA	LAMinVolume	NA	resint_min_volume_LA-rs6659025	rs10158386	125629	0.20814480827348	VANGL1	2	FALSE	FALSE	ACM_program_5	153	0.262	MAF	NA	NA	NA	rs6659025	3.289e-13	NA	NA	NA	24.718635562095	ACM_right_lowTNNI_1
chr1	115767331	115767831	2.498953	resint_min_volume_LA	LAMinVolume	NA	resint_min_volume_LA-rs6659025	rs10158526	125629	0.20814480827348	VANGL1	2	FALSE	FALSE	ACM_program_5	153	0.262	MAF	NA	NA	NA	rs6659025	3.289e-13	NA	NA	NA	24.718635562095	ACM_right_lowTNNI_1
chr1	115767331	115767831	2.498953	resint_min_volume_LA	LAMinVolume	NA	resint_min_volume_LA-rs6659025	rs10158267	125629	0.20814480827348	VANGL1	2	FALSE	FALSE	ACM_program_5	153	0.262	MAF	NA	NA	NA	rs6659025	3.289e-13	NA	NA	NA	24.718635562095	ACM_right_lowTNNI_1
chr1	115765855	115766355	1.773494	resint_min_volume_LA	LAMinVolume	NA	resint_min_volume_LA-rs6659025	rs10157905	124153	0.204632288745559	VANGL1	2	FALSE	FALSE	NA	NA	NA	NA	NA	NA	NA	rs6659025	3.289e-13	NA	NA	NA	3.69101935806261	VCM_right_compact
chr1	115767329	115767829	2.200558	resint_min_volume_LA	LAMinVolume	NA	resint_min_volume_LA-rs6659025	rs10158386	125627	0.199711152824523	VANGL1	2	FALSE	FALSE	NA	NA	NA	NA	NA	NA	NA	rs6659025	3.289e-13	NA	NA	NA	19.3976557932974	ACM_right_highTNNI_2
chr1	115767329	115767829	2.200558	resint_min_volume_LA	LAMinVolume	NA	resint_min_volume_LA-rs6659025	rs10158526	125627	0.199711152824523	VANGL1	2	FALSE	FALSE	NA	NA	NA	NA	NA	NA	NA	rs6659025	3.289e-13	NA	NA	NA	19.3976557932974	ACM_right_highTNNI_2
chr1	115767329	115767829	2.200558	resint_min_volume_LA	LAMinVolume	NA	resint_min_volume_LA-rs6659025	rs10158267	125627	0.199711152824523	VANGL1	2	FALSE	FALSE	NA	NA	NA	NA	NA	NA	NA	rs6659025	3.289e-13	NA	NA	NA	19.3976557932974	ACM_right_highTNNI_2
chr1	115767371	115767871	1.385826	resint_min_volume_LA	LAMinVolume	NA	resint_min_volume_LA-rs6659025	rs10158386	125669	0.19697447028417	VANGL1	2	FALSE	FALSE	NA	NA	NA	NA	NA	NA	NA	rs6659025	3.289e-13	NA	NA	NA	6.45853097206981	ACM_left_hybrid
chr1	115767371	115767871	1.385826	resint_min_volume_LA	LAMinVolume	NA	resint_min_volume_LA-rs6659025	rs10158526	125669	0.19697447028417	VANGL1	2	FALSE	FALSE	NA	NA	NA	NA	NA	NA	NA	rs6659025	3.289e-13	NA	NA	NA	6.45853097206981	ACM_left_hybrid
chr1	115767371	115767871	1.385826	resint_min_volume_LA	LAMinVolume	NA	resint_min_volume_LA-rs6659025	rs10158267	125669	0.19697447028417	VANGL1	2	FALSE	FALSE	NA	NA	NA	NA	NA	NA	NA	rs6659025	3.289e-13	NA	NA	NA	6.45853097206981	ACM_left_hybrid
chr1	115765849	115766349	1.745452	resint_min_volume_LA	LAMinVolume	21	resint_min_volume_LA-rs6659025	rs10157905	124147	0.18717795190352	VANGL1	2	FALSE	FALSE	NA	NA	NA	NA	NA	NA	NA	rs6659025	3.289e-13	NA	NA	NA	7.08147035394454	VCM_right_trabecular
chr1	50425617	50428255	5.331205	resint_min_volume_LA	LAMinVolume	NA	resint_min_volume_LA-rs7545860	rs7533757	317321	0.360998394592811	ELAVL4	1	FALSE	FALSE	NA	NA	NA	NA	NA	NA	NA	rs7545860	5.203e-11	NA	NA	NA	1.00913888281948	Cardiac_fibroblast_progenitors
chr1	50425617	50428255	5.331205	resint_min_volume_LA	LAMinVolume	NA	resint_min_volume_LA-rs7545860	rs7533757	402982	0.212456751138961	AGBL4	2	FALSE	FALSE	FB_program_19	154	0.13	PBX1	NA	NA	NA	rs7545860	5.203e-11	NA	NA	NA	9.44553994319032	Cardiac_fibroblast_progenitors
chr7	2762578	2764059	15.926571	resint_min_volume_LA	LAMinVolume	NA	resint_min_volume_LA-rs798502	rs798488	75117.5	0.644828058357061	AMZ1	1	TRUE	TRUE	NA	NA	NA	NA	NA	NA	NA	rs798502	2.702e-10	NA	NA	NA	31.539719112148	Mature_ventricular_fibroblasts
chr7	2762578	2764059	15.926571	resint_min_volume_LA	LAMinVolume	NA	resint_min_volume_LA-rs798502	rs798487	75117.5	0.644828058357061	AMZ1	1	TRUE	TRUE	NA	NA	NA	NA	NA	NA	NA	rs798502	2.702e-10	NA	NA	NA	31.539719112148	Mature_ventricular_fibroblasts
chr7	2762578	2764059	15.926571	resint_min_volume_LA	LAMinVolume	NA	resint_min_volume_LA-rs798502	rs798486	75117.5	0.644828058357061	AMZ1	1	TRUE	TRUE	NA	NA	NA	NA	NA	NA	NA	rs798502	2.702e-10	2.098e-09	NA	NA	31.539719112148	Mature_ventricular_fibroblasts
chr7	2762578	2764059	15.926571	resint_min_volume_LA	LAMinVolume	NA	resint_min_volume_LA-rs798502	rs798485	75117.5	0.644828058357061	AMZ1	1	TRUE	TRUE	NA	NA	NA	NA	NA	NA	NA	rs798502	2.702e-10	2.903e-09	NA	NA	31.539719112148	Mature_ventricular_fibroblasts
chr7	2760509	2761431	8.710403	resint_min_volume_LA	LAMinVolume	NA	resint_min_volume_LA-rs798502	rs798491	72769	0.555714284417679	AMZ1	1	TRUE	TRUE	VCM_program_4	42	0.21	MAX	NA	NA	NA	rs798502	2.702e-10	NA	NA	NA	23.7779758048511	VCM_left_compact_2
chr7	2757279	2758896	15.914038	resint_min_volume_LA	LAMinVolume	NA	resint_min_volume_LA-rs798502	rs798495	69886.5	0.542931905449736	AMZ1	1	TRUE	TRUE	NA	NA	NA	NA	NA	NA	NA	rs798502	2.702e-10	NA	NA	NA	17.4795216479194	Sympathetic_neurons
chr7	2757279	2758896	15.914038	resint_min_volume_LA	LAMinVolume	NA	resint_min_volume_LA-rs798502	rs798494	69886.5	0.542931905449736	AMZ1	1	TRUE	TRUE	NA	NA	NA	NA	NA	NA	NA	rs798502	2.702e-10	NA	NA	NA	17.4795216479194	Sympathetic_neurons
chr7	2760505	2761434	9.510354	resint_min_volume_LA	LAMinVolume	NA	resint_min_volume_LA-rs798502	rs798491	72768.5	0.531257052353351	AMZ1	1	TRUE	TRUE	NA	NA	NA	NA	NA	NA	NA	rs798502	2.702e-10	NA	NA	NA	30.0762687543824	Transitional_VCM_to_conduction
chr7	2760506	2761431	9.066642	resint_min_volume_LA	LAMinVolume	21	resint_min_volume_LA-rs798502	rs798491	72767.5	0.527582973054973	AMZ1	1	TRUE	TRUE	NA	NA	NA	NA	NA	NA	NA	rs798502	2.702e-10	NA	NA	NA	12.4291940022621	VCM_left_trabecular
chr7	2760507	2761429	11.365739	resint_min_volume_LA	LAMinVolume	NA	resint_min_volume_LA-rs798502	rs798491	72767	0.524097555271323	AMZ1	1	TRUE	TRUE	ACM_program_1	205	0.259	GATA6,PITX2,TBX5	NA	NA	NA	rs798502	2.702e-10	NA	NA	NA	57.887337104846	ACM_left_highTNNI_1
chr7	2759652	2761430	12.684778	resint_min_volume_LA	LAMinVolume	21	resint_min_volume_LA-rs798502	rs798491	72340	0.518274910194391	AMZ1	1	TRUE	TRUE	VCM_program_4	42	0.188	MAX	NA	NA	NA	rs798502	2.702e-10	NA	NA	NA	21.5019238875512	VCM_left_compact_1
chr7	2759667	2761451	13.324807	resint_min_volume_LA	LAMinVolume	21	resint_min_volume_LA-rs798502	rs798491	72358	0.517024874719461	AMZ1	1	TRUE	TRUE	NA	NA	NA	NA	NA	NA	NA	rs798502	2.702e-10	NA	NA	NA	32.3495714294467	PF_2
chr7	2759639	2761391	15.024215	resint_min_volume_LA	LAMinVolume	NA	resint_min_volume_LA-rs798502	rs798491	72314	0.507359138259775	AMZ1	1	TRUE	TRUE	TzConductionCells_program_14	176	0.207	EPAS1,TBX5	NA	NA	NA	rs798502	2.702e-10	NA	NA	NA	48.873845409228	Transitional_SAN
chr7	2762235	2764238	12.775434	resint_min_volume_LA	LAMinVolume	NA	resint_min_volume_LA-rs798502	rs798488	75035.5	0.499950225980246	AMZ1	1	TRUE	TRUE	NA	NA	NA	NA	NA	NA	NA	rs798502	2.702e-10	NA	NA	NA	45.1660702232104	Capillary_endothelial_cells_2
chr7	2762235	2764238	12.775434	resint_min_volume_LA	LAMinVolume	NA	resint_min_volume_LA-rs798502	rs798487	75035.5	0.499950225980246	AMZ1	1	TRUE	TRUE	NA	NA	NA	NA	NA	NA	NA	rs798502	2.702e-10	NA	NA	NA	45.1660702232104	Capillary_endothelial_cells_2
chr7	2762235	2764238	12.775434	resint_min_volume_LA	LAMinVolume	NA	resint_min_volume_LA-rs798502	rs798486	75035.5	0.499950225980246	AMZ1	1	TRUE	TRUE	NA	NA	NA	NA	NA	NA	NA	rs798502	2.702e-10	2.098e-09	NA	NA	45.1660702232104	Capillary_endothelial_cells_2
chr7	2762235	2764238	12.775434	resint_min_volume_LA	LAMinVolume	NA	resint_min_volume_LA-rs798502	rs798485	75035.5	0.499950225980246	AMZ1	1	TRUE	TRUE	NA	NA	NA	NA	NA	NA	NA	rs798502	2.702e-10	2.903e-09	NA	NA	45.1660702232104	Capillary_endothelial_cells_2
chr7	2734591	2736125	6.045491	resint_min_volume_LA	LAMinVolume	NA	resint_min_volume_LA-rs798502	rs798526	47157	0.491026882849262	AMZ1	1	TRUE	TRUE	VCM_program_4	42	0.21	MAX	NA	NA	NA	rs798502	2.702e-10	NA	NA	NA	23.7779758048511	VCM_left_compact_2
chr7	2762561	2763515	11.507162	resint_min_volume_LA	LAMinVolume	NA	resint_min_volume_LA-rs798502	rs798488	74837	0.478634897060288	AMZ1	1	TRUE	TRUE	NA	NA	NA	NA	NA	NA	NA	rs798502	2.702e-10	NA	NA	NA	34.7718668508388	Atrial_fibroblasts
chr7	2762561	2763515	11.507162	resint_min_volume_LA	LAMinVolume	NA	resint_min_volume_LA-rs798502	rs798487	74837	0.478634897060288	AMZ1	1	TRUE	TRUE	NA	NA	NA	NA	NA	NA	NA	rs798502	2.702e-10	NA	NA	NA	34.7718668508388	Atrial_fibroblasts
chr7	2762561	2763515	11.507162	resint_min_volume_LA	LAMinVolume	NA	resint_min_volume_LA-rs798502	rs798486	74837	0.478634897060288	AMZ1	1	TRUE	TRUE	NA	NA	NA	NA	NA	NA	NA	rs798502	2.702e-10	2.098e-09	NA	NA	34.7718668508388	Atrial_fibroblasts
chr7	2760507	2761007	12.623133	resint_min_volume_LA	LAMinVolume	NA	resint_min_volume_LA-rs798502	rs798491	72556	0.476709299344716	AMZ1	1	TRUE	TRUE	NA	NA	NA	NA	NA	NA	NA	rs798502	2.702e-10	NA	NA	NA	48.4323405024984	Pericytes_2
chr7	2760513	2761456	7.935666	resint_min_volume_LA	LAMinVolume	NA	resint_min_volume_LA-rs798502	rs798491	72783.5	0.473404330633335	AMZ1	1	TRUE	TRUE	NA	NA	NA	NA	NA	NA	NA	rs798502	2.702e-10	NA	NA	NA	15.9161578047095	VCM_hybrid_3
chr7	2795916	2797513	10.014518	resint_min_volume_LA	LAMinVolume	NA	resint_min_volume_LA-rs798502	rs2533884	108513.5	0.472999512443335	AMZ1	1	TRUE	TRUE	NA	NA	NA	NA	NA	NA	NA	rs798502	2.702e-10	NA	NA	NA	34.7718668508388	Atrial_fibroblasts
chr7	2760509	2761009	8.287606	resint_min_volume_LA	LAMinVolume	NA	resint_min_volume_LA-rs798502	rs798491	72558	0.471559251724501	AMZ1	1	TRUE	TRUE	NA	NA	NA	NA	NA	NA	NA	rs798502	2.702e-10	NA	NA	NA	14.0399050831328	VCM_hybrid_2
chr7	2762565	2763520	10.254555	resint_min_volume_LA	LAMinVolume	NA	resint_min_volume_LA-rs798502	rs798488	74841.5	0.469115853298169	AMZ1	1	TRUE	TRUE	NA	NA	NA	NA	NA	NA	NA	rs798502	2.702e-10	NA	NA	NA	38.6320850359573	Pericytes_1
chr7	2762565	2763520	10.254555	resint_min_volume_LA	LAMinVolume	NA	resint_min_volume_LA-rs798502	rs798487	74841.5	0.469115853298169	AMZ1	1	TRUE	TRUE	NA	NA	NA	NA	NA	NA	NA	rs798502	2.702e-10	NA	NA	NA	38.6320850359573	Pericytes_1
chr7	2762565	2763520	10.254555	resint_min_volume_LA	LAMinVolume	NA	resint_min_volume_LA-rs798502	rs798486	74841.5	0.469115853298169	AMZ1	1	TRUE	TRUE	NA	NA	NA	NA	NA	NA	NA	rs798502	2.702e-10	2.098e-09	NA	NA	38.6320850359573	Pericytes_1
chr7	2762249	2764025	17.267572	resint_min_volume_LA	LAMinVolume	NA	resint_min_volume_LA-rs798502	rs798488	74936	0.466952558524812	AMZ1	1	TRUE	TRUE	NA	NA	NA	NA	NA	NA	NA	rs798502	2.702e-10	NA	NA	NA	36.3339509647967	Capillary_endothelial_cells_1
chr7	2762249	2764025	17.267572	resint_min_volume_LA	LAMinVolume	NA	resint_min_volume_LA-rs798502	rs798487	74936	0.466952558524812	AMZ1	1	TRUE	TRUE	NA	NA	NA	NA	NA	NA	NA	rs798502	2.702e-10	NA	NA	NA	36.3339509647967	Capillary_endothelial_cells_1
chr7	2762249	2764025	17.267572	resint_min_volume_LA	LAMinVolume	NA	resint_min_volume_LA-rs798502	rs798486	74936	0.466952558524812	AMZ1	1	TRUE	TRUE	NA	NA	NA	NA	NA	NA	NA	rs798502	2.702e-10	2.098e-09	NA	NA	36.3339509647967	Capillary_endothelial_cells_1
chr7	2762249	2764025	17.267572	resint_min_volume_LA	LAMinVolume	NA	resint_min_volume_LA-rs798502	rs798485	74936	0.466952558524812	AMZ1	1	TRUE	TRUE	NA	NA	NA	NA	NA	NA	NA	rs798502	2.702e-10	2.903e-09	NA	NA	36.3339509647967	Capillary_endothelial_cells_1
chr7	2762551	2764039	11.436451	resint_min_volume_LA	LAMinVolume	NA	resint_min_volume_LA-rs798502	rs798488	75094	0.466360208684167	AMZ1	1	TRUE	TRUE	NA	NA	NA	NA	NA	NA	NA	rs798502	2.702e-10	NA	NA	NA	36.0634874176322	Pre_arterial_endothelial_cells_2
chr7	2762551	2764039	11.436451	resint_min_volume_LA	LAMinVolume	NA	resint_min_volume_LA-rs798502	rs798487	75094	0.466360208684167	AMZ1	1	TRUE	TRUE	NA	NA	NA	NA	NA	NA	NA	rs798502	2.702e-10	NA	NA	NA	36.0634874176322	Pre_arterial_endothelial_cells_2
chr7	2762551	2764039	11.436451	resint_min_volume_LA	LAMinVolume	NA	resint_min_volume_LA-rs798502	rs798486	75094	0.466360208684167	AMZ1	1	TRUE	TRUE	NA	NA	NA	NA	NA	NA	NA	rs798502	2.702e-10	2.098e-09	NA	NA	36.0634874176322	Pre_arterial_endothelial_cells_2
chr7	2762551	2764039	11.436451	resint_min_volume_LA	LAMinVolume	NA	resint_min_volume_LA-rs798502	rs798485	75094	0.466360208684167	AMZ1	1	TRUE	TRUE	NA	NA	NA	NA	NA	NA	NA	rs798502	2.702e-10	2.903e-09	NA	NA	36.0634874176322	Pre_arterial_endothelial_cells_2
chr7	2760506	2761432	8.942457	resint_min_volume_LA	LAMinVolume	NA	resint_min_volume_LA-rs798502	rs798491	72768	0.464758108340047	AMZ1	1	TRUE	TRUE	VCM_program_4	42	0.107	MAX	NA	NA	NA	rs798502	2.702e-10	NA	NA	NA	16.333682563455	VCM_hybrid_1
chr7	2762584	2763532	5.693204	resint_min_volume_LA	LAMinVolume	NA	resint_min_volume_LA-rs798502	rs798488	74857	0.46447379482964	AMZ1	1	TRUE	TRUE	NA	NA	NA	NA	NA	NA	NA	rs798502	2.702e-10	NA	NA	NA	10.871063748412	Epicardial_mesothelial_ITLN1
chr7	2762584	2763532	5.693204	resint_min_volume_LA	LAMinVolume	NA	resint_min_volume_LA-rs798502	rs798487	74857	0.46447379482964	AMZ1	1	TRUE	TRUE	NA	NA	NA	NA	NA	NA	NA	rs798502	2.702e-10	NA	NA	NA	10.871063748412	Epicardial_mesothelial_ITLN1
chr7	2762584	2763532	5.693204	resint_min_volume_LA	LAMinVolume	NA	resint_min_volume_LA-rs798502	rs798486	74857	0.46447379482964	AMZ1	1	TRUE	TRUE	NA	NA	NA	NA	NA	NA	NA	rs798502	2.702e-10	2.098e-09	NA	NA	10.871063748412	Epicardial_mesothelial_ITLN1
chr7	2734588	2736142	6.266194	resint_min_volume_LA	LAMinVolume	NA	resint_min_volume_LA-rs798502	rs798526	47164	0.460987761258978	AMZ1	1	TRUE	TRUE	NA	NA	NA	NA	NA	NA	NA	rs798502	2.702e-10	NA	NA	NA	30.0762687543824	Transitional_VCM_to_conduction
chr7	2762559	2763511	12.316717	resint_min_volume_LA	LAMinVolume	NA	resint_min_volume_LA-rs798502	rs798488	74834	0.459245881406473	AMZ1	1	TRUE	TRUE	NA	NA	NA	NA	NA	NA	NA	rs798502	2.702e-10	NA	NA	NA	48.4323405024984	Pericytes_2
chr7	2762559	2763511	12.316717	resint_min_volume_LA	LAMinVolume	NA	resint_min_volume_LA-rs798502	rs798487	74834	0.459245881406473	AMZ1	1	TRUE	TRUE	NA	NA	NA	NA	NA	NA	NA	rs798502	2.702e-10	NA	NA	NA	48.4323405024984	Pericytes_2
chr7	2762559	2763511	12.316717	resint_min_volume_LA	LAMinVolume	NA	resint_min_volume_LA-rs798502	rs798486	74834	0.459245881406473	AMZ1	1	TRUE	TRUE	NA	NA	NA	NA	NA	NA	NA	rs798502	2.702e-10	2.098e-09	NA	NA	48.4323405024984	Pericytes_2
chr7	2759656	2761018	11.557023	resint_min_volume_LA	LAMinVolume	21	resint_min_volume_LA-rs798502	rs798491	72136	0.458252276638105	AMZ1	1	TRUE	TRUE	NA	NA	NA	NA	NA	NA	NA	rs798502	2.702e-10	NA	NA	NA	20.3430736613052	Transitional_His_bundle
chr7	2760497	2760997	11.034365	resint_min_volume_LA	LAMinVolume	NA	resint_min_volume_LA-rs798502	rs798491	72546	0.452895028651864	AMZ1	1	TRUE	TRUE	NA	NA	NA	NA	NA	NA	NA	rs798502	2.702e-10	NA	NA	NA	58.0929794634318	ACM_right_highTNNI_2
chr7	2762573	2764292	13.295797	resint_min_volume_LA	LAMinVolume	NA	resint_min_volume_LA-rs798502	rs798488	75231.5	0.448759272588929	AMZ1	1	TRUE	TRUE	NA	NA	NA	NA	NA	NA	NA	rs798502	2.702e-10	NA	NA	NA	20.9842007172559	Fibroblast_like_1
chr7	2762573	2764292	13.295797	resint_min_volume_LA	LAMinVolume	NA	resint_min_volume_LA-rs798502	rs798487	75231.5	0.448759272588929	AMZ1	1	TRUE	TRUE	NA	NA	NA	NA	NA	NA	NA	rs798502	2.702e-10	NA	NA	NA	20.9842007172559	Fibroblast_like_1
chr7	2762573	2764292	13.295797	resint_min_volume_LA	LAMinVolume	NA	resint_min_volume_LA-rs798502	rs798486	75231.5	0.448759272588929	AMZ1	1	TRUE	TRUE	NA	NA	NA	NA	NA	NA	NA	rs798502	2.702e-10	2.098e-09	NA	NA	20.9842007172559	Fibroblast_like_1
chr7	2762573	2764292	13.295797	resint_min_volume_LA	LAMinVolume	NA	resint_min_volume_LA-rs798502	rs798485	75231.5	0.448759272588929	AMZ1	1	TRUE	TRUE	NA	NA	NA	NA	NA	NA	NA	rs798502	2.702e-10	2.903e-09	NA	NA	20.9842007172559	Fibroblast_like_1
chr7	2762229	2764045	10.337029	resint_min_volume_LA	LAMinVolume	NA	resint_min_volume_LA-rs798502	rs798488	74936	0.436082676368255	AMZ1	1	TRUE	TRUE	NA	NA	NA	NA	NA	NA	NA	rs798502	2.702e-10	NA	NA	NA	25.0420698196919	Endocardial_cells_3
chr7	2762229	2764045	10.337029	resint_min_volume_LA	LAMinVolume	NA	resint_min_volume_LA-rs798502	rs798487	74936	0.436082676368255	AMZ1	1	TRUE	TRUE	NA	NA	NA	NA	NA	NA	NA	rs798502	2.702e-10	NA	NA	NA	25.0420698196919	Endocardial_cells_3
chr7	2762229	2764045	10.337029	resint_min_volume_LA	LAMinVolume	NA	resint_min_volume_LA-rs798502	rs798486	74936	0.436082676368255	AMZ1	1	TRUE	TRUE	NA	NA	NA	NA	NA	NA	NA	rs798502	2.702e-10	2.098e-09	NA	NA	25.0420698196919	Endocardial_cells_3
chr7	2762229	2764045	10.337029	resint_min_volume_LA	LAMinVolume	NA	resint_min_volume_LA-rs798502	rs798485	74936	0.436082676368255	AMZ1	1	TRUE	TRUE	NA	NA	NA	NA	NA	NA	NA	rs798502	2.702e-10	2.903e-09	NA	NA	25.0420698196919	Endocardial_cells_3
chr7	2762578	2764059	15.926571	resint_min_volume_LA	LAMinVolume	NA	resint_min_volume_LA-rs798502	rs798488	81006.5	0.434558353933709	GNA12	2	TRUE	TRUE	NA	NA	NA	NA	NA	NA	NA	rs798502	2.702e-10	NA	NA	NA	95.6603012331919	Mature_ventricular_fibroblasts
chr7	2762578	2764059	15.926571	resint_min_volume_LA	LAMinVolume	NA	resint_min_volume_LA-rs798502	rs798487	81006.5	0.434558353933709	GNA12	2	TRUE	TRUE	NA	NA	NA	NA	NA	NA	NA	rs798502	2.702e-10	NA	NA	NA	95.6603012331919	Mature_ventricular_fibroblasts
chr7	2762578	2764059	15.926571	resint_min_volume_LA	LAMinVolume	NA	resint_min_volume_LA-rs798502	rs798486	81006.5	0.434558353933709	GNA12	2	TRUE	TRUE	NA	NA	NA	NA	NA	NA	NA	rs798502	2.702e-10	2.098e-09	NA	NA	95.6603012331919	Mature_ventricular_fibroblasts
chr7	2762578	2764059	15.926571	resint_min_volume_LA	LAMinVolume	NA	resint_min_volume_LA-rs798502	rs798485	81006.5	0.434558353933709	GNA12	2	TRUE	TRUE	NA	NA	NA	NA	NA	NA	NA	rs798502	2.702e-10	2.903e-09	NA	NA	95.6603012331919	Mature_ventricular_fibroblasts
chr7	2760499	2760999	11.572434	resint_min_volume_LA	LAMinVolume	NA	resint_min_volume_LA-rs798502	rs798491	72548	0.431373114360455	AMZ1	1	TRUE	TRUE	NA	NA	NA	NA	NA	NA	NA	rs798502	2.702e-10	NA	NA	NA	67.6648240052277	ACM_right_lowTNNI_3
chr7	2734589	2736142	5.534573	resint_min_volume_LA	LAMinVolume	21	resint_min_volume_LA-rs798502	rs798526	47164.5	0.431244269740532	AMZ1	1	TRUE	TRUE	VCM_program_4	42	0.188	MAX	NA	NA	NA	rs798502	2.702e-10	NA	NA	NA	21.5019238875512	VCM_left_compact_1
chr7	2762567	2763500	12.91595	resint_min_volume_LA	LAMinVolume	NA	resint_min_volume_LA-rs798502	rs798488	74832.5	0.429774343062901	AMZ1	1	TRUE	TRUE	NA	NA	NA	NA	NA	NA	NA	rs798502	2.702e-10	NA	NA	NA	32.3328098055361	Cardiac_fibroblast_progenitors
chr7	2762567	2763500	12.91595	resint_min_volume_LA	LAMinVolume	NA	resint_min_volume_LA-rs798502	rs798487	74832.5	0.429774343062901	AMZ1	1	TRUE	TRUE	NA	NA	NA	NA	NA	NA	NA	rs798502	2.702e-10	NA	NA	NA	32.3328098055361	Cardiac_fibroblast_progenitors
chr7	2762567	2763500	12.91595	resint_min_volume_LA	LAMinVolume	NA	resint_min_volume_LA-rs798502	rs798486	74832.5	0.429774343062901	AMZ1	1	TRUE	TRUE	NA	NA	NA	NA	NA	NA	NA	rs798502	2.702e-10	2.098e-09	NA	NA	32.3328098055361	Cardiac_fibroblast_progenitors
chr7	2762579	2763482	6.623942	resint_min_volume_LA	LAMinVolume	NA	resint_min_volume_LA-rs798502	rs798488	74829.5	0.426857054472088	AMZ1	1	TRUE	TRUE	NA	NA	NA	NA	NA	NA	NA	rs798502	2.702e-10	NA	NA	NA	18.4194266386707	Fibroblast_like_3
chr7	2762579	2763482	6.623942	resint_min_volume_LA	LAMinVolume	NA	resint_min_volume_LA-rs798502	rs798487	74829.5	0.426857054472088	AMZ1	1	TRUE	TRUE	NA	NA	NA	NA	NA	NA	NA	rs798502	2.702e-10	NA	NA	NA	18.4194266386707	Fibroblast_like_3
chr7	2762579	2763482	6.623942	resint_min_volume_LA	LAMinVolume	NA	resint_min_volume_LA-rs798502	rs798486	74829.5	0.426857054472088	AMZ1	1	TRUE	TRUE	NA	NA	NA	NA	NA	NA	NA	rs798502	2.702e-10	2.098e-09	NA	NA	18.4194266386707	Fibroblast_like_3
chr7	2760508	2761008	10.521672	resint_min_volume_LA	LAMinVolume	NA	resint_min_volume_LA-rs798502	rs798491	72557	0.423817929511188	AMZ1	1	TRUE	TRUE	ACM_program_13	83	0.156	BHLHE40,MAX	NA	NA	NA	rs798502	2.702e-10	NA	NA	NA	75.399195792814	ACM_left_lowTNNI
chr7	2760498	2760998	10.567217	resint_min_volume_LA	LAMinVolume	NA	resint_min_volume_LA-rs798502	rs798491	72547	0.419961163275112	AMZ1	1	TRUE	TRUE	ACM_program_1|ACM_program_13	205|83	0.242|0.14	GATA6,PITX2,TBX5|BHLHE40,MAX	NA	NA	NA	rs798502	2.702e-10	NA	NA	NA	75.7032094654754	ACM_left_hybrid
chr7	2823044	2823544	6.625511	resint_min_volume_LA	LAMinVolume	21	resint_min_volume_LA-rs798502	rs1182198	135093	0.41764448460207	AMZ1	1	TRUE	TRUE	NA	NA	NA	NA	NA	NA	NA	rs798502	2.702e-10	NA	NA	NA	12.4291940022621	VCM_left_trabecular
chr7	2762559	2764072	15.888973	resint_min_volume_LA	LAMinVolume	NA	resint_min_volume_LA-rs798502	rs798488	75114.5	0.416092912211431	AMZ1	1	TRUE	TRUE	ImmuneCells_program_18	244	0.648	CEBPD,CREM,ETS2,FOS,FOSL2,HIVEP1,JDP2,JUNB,MEF2C,NFE2L2,NFIL3,NR4A1,NR4A2,NR4A3,PPARD,PRDM1,REL	NA	NA	NA	rs798502	2.702e-10	NA	NA	NA	50.1117447164548	Macrophages_2
chr7	2762559	2764072	15.888973	resint_min_volume_LA	LAMinVolume	NA	resint_min_volume_LA-rs798502	rs798487	75114.5	0.416092912211431	AMZ1	1	TRUE	TRUE	ImmuneCells_program_18	244	0.648	CEBPD,CREM,ETS2,FOS,FOSL2,HIVEP1,JDP2,JUNB,MEF2C,NFE2L2,NFIL3,NR4A1,NR4A2,NR4A3,PPARD,PRDM1,REL	NA	NA	NA	rs798502	2.702e-10	NA	NA	NA	50.1117447164548	Macrophages_2
chr7	2762559	2764072	15.888973	resint_min_volume_LA	LAMinVolume	NA	resint_min_volume_LA-rs798502	rs798486	75114.5	0.416092912211431	AMZ1	1	TRUE	TRUE	ImmuneCells_program_18	244	0.648	CEBPD,CREM,ETS2,FOS,FOSL2,HIVEP1,JDP2,JUNB,MEF2C,NFE2L2,NFIL3,NR4A1,NR4A2,NR4A3,PPARD,PRDM1,REL	NA	NA	NA	rs798502	2.702e-10	2.098e-09	NA	NA	50.1117447164548	Macrophages_2
chr7	2762559	2764072	15.888973	resint_min_volume_LA	LAMinVolume	NA	resint_min_volume_LA-rs798502	rs798485	75114.5	0.416092912211431	AMZ1	1	TRUE	TRUE	ImmuneCells_program_18	244	0.648	CEBPD,CREM,ETS2,FOS,FOSL2,HIVEP1,JDP2,JUNB,MEF2C,NFE2L2,NFIL3,NR4A1,NR4A2,NR4A3,PPARD,PRDM1,REL	NA	NA	NA	rs798502	2.702e-10	2.903e-09	NA	NA	50.1117447164548	Macrophages_2
chr7	2760507	2761007	9.056671	resint_min_volume_LA	LAMinVolume	21	resint_min_volume_LA-rs798502	rs798491	72556	0.414514591928297	AMZ1	1	TRUE	TRUE	NA	NA	NA	NA	NA	NA	NA	rs798502	2.702e-10	NA	NA	NA	11.5620667882433	VCM_right_trabecular
chr7	2734594	2736141	5.951025	resint_min_volume_LA	LAMinVolume	21	resint_min_volume_LA-rs798502	rs798526	47166.5	0.413744371953709	AMZ1	1	TRUE	TRUE	NA	NA	NA	NA	NA	NA	NA	rs798502	2.702e-10	NA	NA	NA	12.4291940022621	VCM_left_trabecular
chr7	2822773	2823560	7.395119	resint_min_volume_LA	LAMinVolume	NA	resint_min_volume_LA-rs798502	rs1182198	134965.5	0.412317254016487	AMZ1	1	TRUE	TRUE	VCM_program_4	42	0.21	MAX	NA	NA	NA	rs798502	2.702e-10	NA	NA	NA	23.7779758048511	VCM_left_compact_2
chr7	2760504	2761004	10.774634	resint_min_volume_LA	LAMinVolume	NA	resint_min_volume_LA-rs798502	rs798491	72553	0.412071382272441	AMZ1	1	TRUE	TRUE	NA	NA	NA	NA	NA	NA	NA	rs798502	2.702e-10	NA	NA	NA	74.3299818862991	Transitional_AVN
chr7	2760507	2761007	7.992613	resint_min_volume_LA	LAMinVolume	NA	resint_min_volume_LA-rs798502	rs798491	72556	0.408462772703663	AMZ1	1	TRUE	TRUE	NA	NA	NA	NA	NA	NA	NA	rs798502	2.702e-10	NA	NA	NA	29.8195230711356	AV_valve_CM
chr7	2760513	2761013	9.692008	resint_min_volume_LA	LAMinVolume	21	resint_min_volume_LA-rs798502	rs798491	72562	0.408457737071474	AMZ1	1	TRUE	TRUE	NA	NA	NA	NA	NA	NA	NA	rs798502	2.702e-10	NA	NA	NA	59.6881455602075	ACM_right_highTNNI_1
chr7	2759689	2761013	11.288682	resint_min_volume_LA	LAMinVolume	NA	resint_min_volume_LA-rs798502	rs798491	72150	0.406383393859454	AMZ1	1	TRUE	TRUE	core_conduction_program_8	82	0.159	NA	NA	NA	NA	rs798502	2.702e-10	NA	NA	NA	62.3380967494864	His_bundle
chr7	2757252	2758583	8.319794	resint_min_volume_LA	LAMinVolume	NA	resint_min_volume_LA-rs798502	rs798495	69716.5	0.406097622128808	AMZ1	1	TRUE	TRUE	NA	NA	NA	NA	NA	NA	NA	rs798502	2.702e-10	NA	NA	NA	37.0014098147053	VIC_1
chr7	2734585	2736151	6.934117	resint_min_volume_LA	LAMinVolume	21	resint_min_volume_LA-rs798502	rs798526	47167	0.402056095605102	AMZ1	1	TRUE	TRUE	NA	NA	NA	NA	NA	NA	NA	rs798502	2.702e-10	NA	NA	NA	59.6881455602075	ACM_right_highTNNI_1
chr7	2762562	2764052	10.964201	resint_min_volume_LA	LAMinVolume	NA	resint_min_volume_LA-rs798502	rs798488	75106	0.401193027313919	AMZ1	1	TRUE	TRUE	NA	NA	NA	NA	NA	NA	NA	rs798502	2.702e-10	NA	NA	NA	39.378645027545	Pre_arterial_endothelial_cells_1
chr7	2762562	2764052	10.964201	resint_min_volume_LA	LAMinVolume	NA	resint_min_volume_LA-rs798502	rs798487	75106	0.401193027313919	AMZ1	1	TRUE	TRUE	NA	NA	NA	NA	NA	NA	NA	rs798502	2.702e-10	NA	NA	NA	39.378645027545	Pre_arterial_endothelial_cells_1
chr7	2762562	2764052	10.964201	resint_min_volume_LA	LAMinVolume	NA	resint_min_volume_LA-rs798502	rs798486	75106	0.401193027313919	AMZ1	1	TRUE	TRUE	NA	NA	NA	NA	NA	NA	NA	rs798502	2.702e-10	2.098e-09	NA	NA	39.378645027545	Pre_arterial_endothelial_cells_1
chr7	2762562	2764052	10.964201	resint_min_volume_LA	LAMinVolume	NA	resint_min_volume_LA-rs798502	rs798485	75106	0.401193027313919	AMZ1	1	TRUE	TRUE	NA	NA	NA	NA	NA	NA	NA	rs798502	2.702e-10	2.903e-09	NA	NA	39.378645027545	Pre_arterial_endothelial_cells_1
chr7	2760497	2761240	9.202611	resint_min_volume_LA	LAMinVolume	21	resint_min_volume_LA-rs798502	rs798491	72667.5	0.400292940792043	AMZ1	1	TRUE	TRUE	core_conduction_program_8	82	0.191	NA	NA	NA	NA	rs798502	2.702e-10	NA	NA	NA	39.2389345698857	Transitional_PF_2
chr7	2760516	2761429	8.425775	resint_min_volume_LA	LAMinVolume	NA	resint_min_volume_LA-rs798502	rs798491	72771.5	0.395177352149654	AMZ1	1	TRUE	TRUE	VCM_program_4	42	0.221	MAX	NA	NA	NA	rs798502	2.702e-10	NA	NA	NA	25.08680508252	VCM_right_compact
chr7	2823059	2823559	7.30401	resint_min_volume_LA	LAMinVolume	NA	resint_min_volume_LA-rs798502	rs1182198	135108	0.394346269694652	AMZ1	1	TRUE	TRUE	NA	NA	NA	NA	NA	NA	NA	rs798502	2.702e-10	NA	NA	NA	30.0762687543824	Transitional_VCM_to_conduction
chr7	2760511	2761011	9.198985	resint_min_volume_LA	LAMinVolume	NA	resint_min_volume_LA-rs798502	rs798491	72560	0.393181983959797	AMZ1	1	TRUE	TRUE	NA	NA	NA	NA	NA	NA	NA	rs798502	2.702e-10	NA	NA	NA	50.9954444069663	SAN
chr7	2760513	2761013	8.360117	resint_min_volume_LA	LAMinVolume	NA	resint_min_volume_LA-rs798502	rs798491	72562	0.392463107214258	AMZ1	1	TRUE	TRUE	core_conduction_program_8	82	0.608	NA	NA	NA	NA	rs798502	2.702e-10	NA	NA	NA	73.7142740633974	PF_1
chr7	2762534	2763535	9.524857	resint_min_volume_LA	LAMinVolume	NA	resint_min_volume_LA-rs798502	rs798488	74833.5	0.391265319939013	AMZ1	1	TRUE	TRUE	NA	NA	NA	NA	NA	NA	NA	rs798502	2.702e-10	NA	NA	NA	32.5319298369495	Pericytes_3
chr7	2762534	2763535	9.524857	resint_min_volume_LA	LAMinVolume	NA	resint_min_volume_LA-rs798502	rs798487	74833.5	0.391265319939013	AMZ1	1	TRUE	TRUE	NA	NA	NA	NA	NA	NA	NA	rs798502	2.702e-10	NA	NA	NA	32.5319298369495	Pericytes_3
chr7	2762534	2763535	9.524857	resint_min_volume_LA	LAMinVolume	NA	resint_min_volume_LA-rs798502	rs798486	74833.5	0.391265319939013	AMZ1	1	TRUE	TRUE	NA	NA	NA	NA	NA	NA	NA	rs798502	2.702e-10	2.098e-09	NA	NA	32.5319298369495	Pericytes_3
chr7	2760500	2761000	11.033134	resint_min_volume_LA	LAMinVolume	NA	resint_min_volume_LA-rs798502	rs798491	72549	0.39003236703334	AMZ1	1	TRUE	TRUE	ACM_program_1	205	0.12	GATA6,PITX2,TBX5	NA	NA	NA	rs798502	2.702e-10	NA	NA	NA	77.8722387115838	ACM_left_highTNNI_2
chr7	2795880	2797297	10.785712	resint_min_volume_LA	LAMinVolume	NA	resint_min_volume_LA-rs798502	rs2533884	108387.5	0.389436614217145	AMZ1	1	TRUE	TRUE	NA	NA	NA	NA	NA	NA	NA	rs798502	2.702e-10	NA	NA	NA	26.2165350027024	Atrial_septal_endocardial_cells
chr7	2760530	2761030	8.708137	resint_min_volume_LA	LAMinVolume	NA	resint_min_volume_LA-rs798502	rs798491	72579	0.386740905620938	AMZ1	1	TRUE	TRUE	NA	NA	NA	NA	NA	NA	NA	rs798502	2.702e-10	NA	NA	NA	23.8873269678528	Transitional_PF_1
chr7	2760484	2760984	9.761557	resint_min_volume_LA	LAMinVolume	NA	resint_min_volume_LA-rs798502	rs798491	72533	0.384884083150521	AMZ1	1	TRUE	TRUE	NA	NA	NA	NA	NA	NA	NA	rs798502	2.702e-10	NA	NA	NA	90.0160472478552	AVN
chr7	2760510	2761010	4.739607	resint_min_volume_LA	LAMinVolume	NA	resint_min_volume_LA-rs798502	rs798491	72559	0.384717159876532	AMZ1	1	TRUE	TRUE	NA	NA	NA	NA	NA	NA	NA	rs798502	2.702e-10	NA	NA	NA	13.260436294875	SMC_2
chr7	2762575	2763520	11.641332	resint_min_volume_LA	LAMinVolume	NA	resint_min_volume_LA-rs798502	rs798488	74846.5	0.383627839125371	AMZ1	1	TRUE	TRUE	NA	NA	NA	NA	NA	NA	NA	rs798502	2.702e-10	NA	NA	NA	25.7166652754765	OFT_1
chr7	2762575	2763520	11.641332	resint_min_volume_LA	LAMinVolume	NA	resint_min_volume_LA-rs798502	rs798487	74846.5	0.383627839125371	AMZ1	1	TRUE	TRUE	NA	NA	NA	NA	NA	NA	NA	rs798502	2.702e-10	NA	NA	NA	25.7166652754765	OFT_1
chr7	2762575	2763520	11.641332	resint_min_volume_LA	LAMinVolume	NA	resint_min_volume_LA-rs798502	rs798486	74846.5	0.383627839125371	AMZ1	1	TRUE	TRUE	NA	NA	NA	NA	NA	NA	NA	rs798502	2.702e-10	2.098e-09	NA	NA	25.7166652754765	OFT_1
chr7	2759978	2760957	7.532791	resint_min_volume_LA	LAMinVolume	NA	resint_min_volume_LA-rs798502	rs798491	72266.5	0.377733318613271	AMZ1	1	TRUE	TRUE	NA	NA	NA	NA	NA	NA	NA	rs798502	2.702e-10	NA	NA	NA	27.439867589559	IF_valvular_endocardial_cells
chr7	2757292	2758597	9.199891	resint_min_volume_LA	LAMinVolume	NA	resint_min_volume_LA-rs798502	rs798495	69743.5	0.374620954339133	AMZ1	1	TRUE	TRUE	NA	NA	NA	NA	NA	NA	NA	rs798502	2.702e-10	NA	NA	NA	23.0112079391857	Parasympathetic_neurons
chr7	2760513	2761013	10.307486	resint_min_volume_LA	LAMinVolume	NA	resint_min_volume_LA-rs798502	rs798491	72562	0.372952565987601	AMZ1	1	TRUE	TRUE	ACM_program_13	83	0.16	BHLHE40,MAX	NA	NA	NA	rs798502	2.702e-10	NA	NA	NA	75.8425934374826	ACM_right_lowTNNI_2
chr7	2763013	2763513	6.946393	resint_min_volume_LA	LAMinVolume	NA	resint_min_volume_LA-rs798502	rs798487	75062	0.37229308763155	AMZ1	1	TRUE	TRUE	NA	NA	NA	NA	NA	NA	NA	rs798502	2.702e-10	NA	NA	NA	19.9576896978406	OFT_3
chr7	2763013	2763513	6.946393	resint_min_volume_LA	LAMinVolume	NA	resint_min_volume_LA-rs798502	rs798486	75062	0.37229308763155	AMZ1	1	TRUE	TRUE	NA	NA	NA	NA	NA	NA	NA	rs798502	2.702e-10	2.098e-09	NA	NA	19.9576896978406	OFT_3
chr7	2762519	2763762	13.312115	resint_min_volume_LA	LAMinVolume	NA	resint_min_volume_LA-rs798502	rs798488	74939.5	0.372121805910842	AMZ1	1	TRUE	TRUE	NA	NA	NA	NA	NA	NA	NA	rs798502	2.702e-10	NA	NA	NA	24.6571964767606	Macrophages_3
chr7	2762519	2763762	13.312115	resint_min_volume_LA	LAMinVolume	NA	resint_min_volume_LA-rs798502	rs798487	74939.5	0.372121805910842	AMZ1	1	TRUE	TRUE	NA	NA	NA	NA	NA	NA	NA	rs798502	2.702e-10	NA	NA	NA	24.6571964767606	Macrophages_3
chr7	2762519	2763762	13.312115	resint_min_volume_LA	LAMinVolume	NA	resint_min_volume_LA-rs798502	rs798486	74939.5	0.372121805910842	AMZ1	1	TRUE	TRUE	NA	NA	NA	NA	NA	NA	NA	rs798502	2.702e-10	2.098e-09	NA	NA	24.6571964767606	Macrophages_3
chr7	2757237	2758669	7.255455	resint_min_volume_LA	LAMinVolume	NA	resint_min_volume_LA-rs798502	rs798495	69752	0.371937371660724	AMZ1	1	TRUE	TRUE	NA	NA	NA	NA	NA	NA	NA	rs798502	2.702e-10	NA	NA	NA	32.5199636443483	VIC_3
chr7	2757237	2758669	7.255455	resint_min_volume_LA	LAMinVolume	NA	resint_min_volume_LA-rs798502	rs798494	69752	0.371937371660724	AMZ1	1	TRUE	TRUE	NA	NA	NA	NA	NA	NA	NA	rs798502	2.702e-10	NA	NA	NA	32.5199636443483	VIC_3
chr7	2762535	2764031	8.225707	resint_min_volume_LA	LAMinVolume	21	resint_min_volume_LA-rs798502	rs798488	75082	0.370213907456395	AMZ1	1	TRUE	TRUE	NA	NA	NA	NA	NA	NA	NA	rs798502	2.702e-10	NA	NA	NA	21.8403322642548	Endocardial_cells_4
chr7	2762535	2764031	8.225707	resint_min_volume_LA	LAMinVolume	21	resint_min_volume_LA-rs798502	rs798487	75082	0.370213907456395	AMZ1	1	TRUE	TRUE	NA	NA	NA	NA	NA	NA	NA	rs798502	2.702e-10	NA	NA	NA	21.8403322642548	Endocardial_cells_4
chr7	2762535	2764031	8.225707	resint_min_volume_LA	LAMinVolume	21	resint_min_volume_LA-rs798502	rs798486	75082	0.370213907456395	AMZ1	1	TRUE	TRUE	NA	NA	NA	NA	NA	NA	NA	rs798502	2.702e-10	2.098e-09	NA	NA	21.8403322642548	Endocardial_cells_4
chr7	2762535	2764031	8.225707	resint_min_volume_LA	LAMinVolume	21	resint_min_volume_LA-rs798502	rs798485	75082	0.370213907456395	AMZ1	1	TRUE	TRUE	NA	NA	NA	NA	NA	NA	NA	rs798502	2.702e-10	2.903e-09	NA	NA	21.8403322642548	Endocardial_cells_4
chr7	2759699	2761017	6.528229	resint_min_volume_LA	LAMinVolume	NA	resint_min_volume_LA-rs798502	rs798491	72157	0.367654576262343	AMZ1	1	TRUE	TRUE	NA	NA	NA	NA	NA	NA	NA	rs798502	2.702e-10	NA	NA	NA	18.0302694112094	SMC_1
chr7	2760517	2761398	9.54344	resint_min_volume_LA	LAMinVolume	NA	resint_min_volume_LA-rs798502	rs798491	72756.5	0.365797050246119	AMZ1	1	TRUE	TRUE	NA	NA	NA	NA	NA	NA	NA	rs798502	2.702e-10	NA	NA	NA	38.6320850359573	Pericytes_1
chr7	2763053	2763553	4.739607	resint_min_volume_LA	LAMinVolume	NA	resint_min_volume_LA-rs798502	rs798487	75102	0.36491201426664	AMZ1	1	TRUE	TRUE	NA	NA	NA	NA	NA	NA	NA	rs798502	2.702e-10	NA	NA	NA	13.260436294875	SMC_2
chr7	2763053	2763553	4.739607	resint_min_volume_LA	LAMinVolume	NA	resint_min_volume_LA-rs798502	rs798486	75102	0.36491201426664	AMZ1	1	TRUE	TRUE	NA	NA	NA	NA	NA	NA	NA	rs798502	2.702e-10	2.098e-09	NA	NA	13.260436294875	SMC_2
chr7	2760522	2761022	7.844763	resint_min_volume_LA	LAMinVolume	NA	resint_min_volume_LA-rs798502	rs798491	72571	0.364744176239799	AMZ1	1	TRUE	TRUE	NA	NA	NA	NA	NA	NA	NA	rs798502	2.702e-10	NA	NA	NA	32.6179574686355	VCM_left_compact_3
chr7	2760510	2761010	9.489052	resint_min_volume_LA	LAMinVolume	NA	resint_min_volume_LA-rs798502	rs798491	72559	0.364560161846552	AMZ1	1	TRUE	TRUE	ACM_program_13	83	0.241	BHLHE40,MAX	NA	NA	NA	rs798502	2.702e-10	NA	NA	NA	80.5038831341383	ACM_right_lowTNNI_1
chr7	2734873	2736115	5.746598	resint_min_volume_LA	LAMinVolume	NA	resint_min_volume_LA-rs798502	rs798526	47293	0.363330521377921	AMZ1	1	TRUE	TRUE	NA	NA	NA	NA	NA	NA	NA	rs798502	2.702e-10	NA	NA	NA	29.8195230711356	AV_valve_CM
chr7	2757820	2758670	12.040217	resint_min_volume_LA	LAMinVolume	NA	resint_min_volume_LA-rs798502	rs798494	70044	0.363292760260634	AMZ1	1	TRUE	TRUE	ImmuneCells_program_18	244	0.648	CEBPD,CREM,ETS2,FOS,FOSL2,HIVEP1,JDP2,JUNB,MEF2C,NFE2L2,NFIL3,NR4A1,NR4A2,NR4A3,PPARD,PRDM1,REL	NA	NA	NA	rs798502	2.702e-10	NA	NA	NA	50.1117447164548	Macrophages_2
chr7	2762526	2764034	10.522903	resint_min_volume_LA	LAMinVolume	NA	resint_min_volume_LA-rs798502	rs798488	75079	0.36131864559647	AMZ1	1	TRUE	TRUE	ImmuneCells_program_18	244	0.291	CEBPD,CREM,ETS2,FOS,FOSL2,HIVEP1,JDP2,JUNB,MEF2C,NFE2L2,NFIL3,NR4A1,NR4A2,NR4A3,PPARD,PRDM1,REL	NA	NA	NA	rs798502	2.702e-10	NA	NA	NA	22.2475657455147	Macrophages_1
chr7	2762526	2764034	10.522903	resint_min_volume_LA	LAMinVolume	NA	resint_min_volume_LA-rs798502	rs798487	75079	0.36131864559647	AMZ1	1	TRUE	TRUE	ImmuneCells_program_18	244	0.291	CEBPD,CREM,ETS2,FOS,FOSL2,HIVEP1,JDP2,JUNB,MEF2C,NFE2L2,NFIL3,NR4A1,NR4A2,NR4A3,PPARD,PRDM1,REL	NA	NA	NA	rs798502	2.702e-10	NA	NA	NA	22.2475657455147	Macrophages_1
chr7	2762526	2764034	10.522903	resint_min_volume_LA	LAMinVolume	NA	resint_min_volume_LA-rs798502	rs798486	75079	0.36131864559647	AMZ1	1	TRUE	TRUE	ImmuneCells_program_18	244	0.291	CEBPD,CREM,ETS2,FOS,FOSL2,HIVEP1,JDP2,JUNB,MEF2C,NFE2L2,NFIL3,NR4A1,NR4A2,NR4A3,PPARD,PRDM1,REL	NA	NA	NA	rs798502	2.702e-10	2.098e-09	NA	NA	22.2475657455147	Macrophages_1
chr7	2762526	2764034	10.522903	resint_min_volume_LA	LAMinVolume	NA	resint_min_volume_LA-rs798502	rs798485	75079	0.36131864559647	AMZ1	1	TRUE	TRUE	ImmuneCells_program_18	244	0.291	CEBPD,CREM,ETS2,FOS,FOSL2,HIVEP1,JDP2,JUNB,MEF2C,NFE2L2,NFIL3,NR4A1,NR4A2,NR4A3,PPARD,PRDM1,REL	NA	NA	NA	rs798502	2.702e-10	2.903e-09	NA	NA	22.2475657455147	Macrophages_1
chr7	2762537	2764065	8.152843	resint_min_volume_LA	LAMinVolume	NA	resint_min_volume_LA-rs798502	rs798488	75100	0.360449103979727	AMZ1	1	TRUE	TRUE	NA	NA	NA	NA	NA	NA	NA	rs798502	2.702e-10	NA	NA	NA	26.9763013990325	Endocardial_cells_1
chr7	2762537	2764065	8.152843	resint_min_volume_LA	LAMinVolume	NA	resint_min_volume_LA-rs798502	rs798487	75100	0.360449103979727	AMZ1	1	TRUE	TRUE	NA	NA	NA	NA	NA	NA	NA	rs798502	2.702e-10	NA	NA	NA	26.9763013990325	Endocardial_cells_1
chr7	2762537	2764065	8.152843	resint_min_volume_LA	LAMinVolume	NA	resint_min_volume_LA-rs798502	rs798486	75100	0.360449103979727	AMZ1	1	TRUE	TRUE	NA	NA	NA	NA	NA	NA	NA	rs798502	2.702e-10	2.098e-09	NA	NA	26.9763013990325	Endocardial_cells_1
chr7	2762537	2764065	8.152843	resint_min_volume_LA	LAMinVolume	NA	resint_min_volume_LA-rs798502	rs798485	75100	0.360449103979727	AMZ1	1	TRUE	TRUE	NA	NA	NA	NA	NA	NA	NA	rs798502	2.702e-10	2.903e-09	NA	NA	26.9763013990325	Endocardial_cells_1
chr7	2760512	2761012	10.181928	resint_min_volume_LA	LAMinVolume	NA	resint_min_volume_LA-rs798502	rs798491	72561	0.35794878205781	AMZ1	1	TRUE	TRUE	NA	NA	NA	NA	NA	NA	NA	rs798502	2.702e-10	NA	NA	NA	32.5319298369495	Pericytes_3
chr7	2760009	2761424	5.930862	resint_min_volume_LA	LAMinVolume	NA	resint_min_volume_LA-rs798502	rs798491	72515.5	0.356418316441917	AMZ1	1	TRUE	TRUE	NA	NA	NA	NA	NA	NA	NA	rs798502	2.702e-10	NA	NA	NA	26.9763013990325	Endocardial_cells_1
chr7	2735163	2736143	4.493304	resint_min_volume_LA	LAMinVolume	21	resint_min_volume_LA-rs798502	rs798526	47452	0.355179138672479	AMZ1	1	TRUE	TRUE	NA	NA	NA	NA	NA	NA	NA	rs798502	2.702e-10	NA	NA	NA	11.5620667882433	VCM_right_trabecular
chr7	2795921	2797293	10.37088	resint_min_volume_LA	LAMinVolume	NA	resint_min_volume_LA-rs798502	rs2533884	108406	0.354952458756097	AMZ1	1	TRUE	TRUE	NA	NA	NA	NA	NA	NA	NA	rs798502	2.702e-10	NA	NA	NA	38.9747099573743	Lymphatic_endothelial_cells
chr7	2823051	2823551	6.743716	resint_min_volume_LA	LAMinVolume	NA	resint_min_volume_LA-rs798502	rs1182198	135100	0.354735928799453	AMZ1	1	TRUE	TRUE	NA	NA	NA	NA	NA	NA	NA	rs798502	2.702e-10	NA	NA	NA	14.0399050831328	VCM_hybrid_2
chr7	2734585	2736163	7.797366	resint_min_volume_LA	LAMinVolume	NA	resint_min_volume_LA-rs798502	rs798526	47173	0.350194444530644	AMZ1	1	TRUE	TRUE	ACM_program_1|ACM_program_13	205|83	0.242|0.14	GATA6,PITX2,TBX5|BHLHE40,MAX	NA	NA	NA	rs798502	2.702e-10	NA	NA	NA	75.7032094654754	ACM_left_hybrid
chr7	2760036	2761011	9.125109	resint_min_volume_LA	LAMinVolume	NA	resint_min_volume_LA-rs798502	rs798491	72322.5	0.346736603010281	AMZ1	1	TRUE	TRUE	NA	NA	NA	NA	NA	NA	NA	rs798502	2.702e-10	NA	NA	NA	34.7718668508388	Atrial_fibroblasts
chr7	2759979	2761419	4.97797	resint_min_volume_LA	LAMinVolume	NA	resint_min_volume_LA-rs798502	rs798491	72498	0.345876168851922	AMZ1	1	TRUE	TRUE	NA	NA	NA	NA	NA	NA	NA	rs798502	2.702e-10	NA	NA	NA	24.479745836703	OF_valvular_endocardial_cells
chr7	2735185	2736110	4.25523	resint_min_volume_LA	LAMinVolume	NA	resint_min_volume_LA-rs798502	rs798526	47446.5	0.344773966114501	AMZ1	1	TRUE	TRUE	NA	NA	NA	NA	NA	NA	NA	rs798502	2.702e-10	NA	NA	NA	14.0399050831328	VCM_hybrid_2
chr7	2760521	2761499	4.861381	resint_min_volume_LA	LAMinVolume	NA	resint_min_volume_LA-rs798502	rs798491	72809	0.343457034409451	AMZ1	1	TRUE	TRUE	NA	NA	NA	NA	NA	NA	NA	rs798502	2.702e-10	NA	NA	NA	32.5199636443483	VIC_3
chr7	2735193	2736116	6.335905	resint_min_volume_LA	LAMinVolume	NA	resint_min_volume_LA-rs798502	rs798526	47453.5	0.338796793222677	AMZ1	1	TRUE	TRUE	ACM_program_1	205	0.12	GATA6,PITX2,TBX5	NA	NA	NA	rs798502	2.702e-10	NA	NA	NA	77.8722387115838	ACM_left_highTNNI_2
chr7	2734604	2736169	5.556964	resint_min_volume_LA	LAMinVolume	NA	resint_min_volume_LA-rs798502	rs798526	47185.5	0.338167646438506	AMZ1	1	TRUE	TRUE	NA	NA	NA	NA	NA	NA	NA	rs798502	2.702e-10	NA	NA	NA	24.479745836703	OF_valvular_endocardial_cells
chr7	2735172	2736147	6.441033	resint_min_volume_LA	LAMinVolume	NA	resint_min_volume_LA-rs798502	rs798526	47458.5	0.334850184174522	AMZ1	1	TRUE	TRUE	NA	NA	NA	NA	NA	NA	NA	rs798502	2.702e-10	NA	NA	NA	74.3299818862991	Transitional_AVN
chr7	2734597	2736118	7.194897	resint_min_volume_LA	LAMinVolume	NA	resint_min_volume_LA-rs798502	rs798526	47156.5	0.33282752834725	AMZ1	1	TRUE	TRUE	ACM_program_13	83	0.241	BHLHE40,MAX	NA	NA	NA	rs798502	2.702e-10	NA	NA	NA	80.5038831341383	ACM_right_lowTNNI_1
chr7	2762603	2763337	7.270458	resint_min_volume_LA	LAMinVolume	NA	resint_min_volume_LA-rs798502	rs798488	74769	0.330710266129734	AMZ1	1	TRUE	TRUE	Epicardial_program_15	296	0.857	CREB5,ETV1,FLI1,SOX9,TCF21	NA	NA	NA	rs798502	2.702e-10	NA	NA	NA	22.5155281634935	Epicardial_derived_mesenchymal
chr7	2762603	2763337	7.270458	resint_min_volume_LA	LAMinVolume	NA	resint_min_volume_LA-rs798502	rs798487	74769	0.330710266129734	AMZ1	1	TRUE	TRUE	Epicardial_program_15	296	0.857	CREB5,ETV1,FLI1,SOX9,TCF21	NA	NA	NA	rs798502	2.702e-10	NA	NA	NA	22.5155281634935	Epicardial_derived_mesenchymal
chr7	2735204	2736052	4.97662	resint_min_volume_LA	LAMinVolume	NA	resint_min_volume_LA-rs798502	rs798526	47427	0.329597090793891	AMZ1	1	TRUE	TRUE	ACM_program_1	205	0.259	GATA6,PITX2,TBX5	NA	NA	NA	rs798502	2.702e-10	NA	NA	NA	57.887337104846	ACM_left_highTNNI_1
chr7	2795917	2797495	6.585164	resint_min_volume_LA	LAMinVolume	NA	resint_min_volume_LA-rs798502	rs2533884	108505	0.326147772201395	AMZ1	1	TRUE	TRUE	NA	NA	NA	NA	NA	NA	NA	rs798502	2.702e-10	NA	NA	NA	38.4895907512306	VIC_2
chr7	2762567	2763504	5.229907	resint_min_volume_LA	LAMinVolume	NA	resint_min_volume_LA-rs798502	rs798488	74834.5	0.325717444641123	AMZ1	1	TRUE	TRUE	NA	NA	NA	NA	NA	NA	NA	rs798502	2.702e-10	NA	NA	NA	25.6884171071581	VIC_4
chr7	2762567	2763504	5.229907	resint_min_volume_LA	LAMinVolume	NA	resint_min_volume_LA-rs798502	rs798487	74834.5	0.325717444641123	AMZ1	1	TRUE	TRUE	NA	NA	NA	NA	NA	NA	NA	rs798502	2.702e-10	NA	NA	NA	25.6884171071581	VIC_4
chr7	2762567	2763504	5.229907	resint_min_volume_LA	LAMinVolume	NA	resint_min_volume_LA-rs798502	rs798486	74834.5	0.325717444641123	AMZ1	1	TRUE	TRUE	NA	NA	NA	NA	NA	NA	NA	rs798502	2.702e-10	2.098e-09	NA	NA	25.6884171071581	VIC_4
chr7	2823033	2823533	6.141116	resint_min_volume_LA	LAMinVolume	NA	resint_min_volume_LA-rs798502	rs1182198	135082	0.322976619667084	AMZ1	1	TRUE	TRUE	core_conduction_program_8	82	0.608	NA	NA	NA	NA	rs798502	2.702e-10	NA	NA	NA	73.7142740633974	PF_1
chr7	2734587	2736102	8.884443	resint_min_volume_LA	LAMinVolume	NA	resint_min_volume_LA-rs798502	rs798526	47143.5	0.321887032603939	AMZ1	1	TRUE	TRUE	NA	NA	NA	NA	NA	NA	NA	rs798502	2.702e-10	NA	NA	NA	58.0929794634318	ACM_right_highTNNI_2
chr7	2822766	2823529	8.225707	resint_min_volume_LA	LAMinVolume	NA	resint_min_volume_LA-rs798502	rs1182198	134946.5	0.321807020183978	AMZ1	1	TRUE	TRUE	NA	NA	NA	NA	NA	NA	NA	rs798502	2.702e-10	NA	NA	NA	74.3299818862991	Transitional_AVN
chr7	2735176	2736141	6.977217	resint_min_volume_LA	LAMinVolume	NA	resint_min_volume_LA-rs798502	rs798526	47457.5	0.321552415927727	AMZ1	1	TRUE	TRUE	ACM_program_13	83	0.16	BHLHE40,MAX	NA	NA	NA	rs798502	2.702e-10	NA	NA	NA	75.8425934374826	ACM_right_lowTNNI_2
chr7	2757407	2758587	7.168983	resint_min_volume_LA	LAMinVolume	NA	resint_min_volume_LA-rs798502	rs798495	69796	0.319167870628714	AMZ1	1	TRUE	TRUE	NA	NA	NA	NA	NA	NA	NA	rs798502	2.702e-10	NA	NA	NA	19.9576896978406	OFT_3
chr7	2735169	2736106	3.976583	resint_min_volume_LA	LAMinVolume	NA	resint_min_volume_LA-rs798502	rs798526	47436.5	0.318384030190074	AMZ1	1	TRUE	TRUE	VCM_program_4	42	0.107	MAX	NA	NA	NA	rs798502	2.702e-10	NA	NA	NA	16.333682563455	VCM_hybrid_1
chr7	2822782	2823541	6.393961	resint_min_volume_LA	LAMinVolume	NA	resint_min_volume_LA-rs798502	rs1182198	134960.5	0.317886079951098	AMZ1	1	TRUE	TRUE	ACM_program_13	83	0.156	BHLHE40,MAX	NA	NA	NA	rs798502	2.702e-10	NA	NA	NA	75.399195792814	ACM_left_lowTNNI
chr7	2762543	2763560	5.031818	resint_min_volume_LA	LAMinVolume	NA	resint_min_volume_LA-rs798502	rs798488	74850.5	0.313383689158758	AMZ1	1	TRUE	TRUE	NA	NA	NA	NA	NA	NA	NA	rs798502	2.702e-10	NA	NA	NA	37.0014098147053	VIC_1
chr7	2762543	2763560	5.031818	resint_min_volume_LA	LAMinVolume	NA	resint_min_volume_LA-rs798502	rs798487	74850.5	0.313383689158758	AMZ1	1	TRUE	TRUE	NA	NA	NA	NA	NA	NA	NA	rs798502	2.702e-10	NA	NA	NA	37.0014098147053	VIC_1
chr7	2762543	2763560	5.031818	resint_min_volume_LA	LAMinVolume	NA	resint_min_volume_LA-rs798502	rs798486	74850.5	0.313383689158758	AMZ1	1	TRUE	TRUE	NA	NA	NA	NA	NA	NA	NA	rs798502	2.702e-10	2.098e-09	NA	NA	37.0014098147053	VIC_1
chr7	2762593	2763512	6.31349	resint_min_volume_LA	LAMinVolume	NA	resint_min_volume_LA-rs798502	rs798488	74851.5	0.313261368142859	AMZ1	1	TRUE	TRUE	NA	NA	NA	NA	NA	NA	NA	rs798502	2.702e-10	NA	NA	NA	90.0160472478552	AVN
chr7	2762593	2763512	6.31349	resint_min_volume_LA	LAMinVolume	NA	resint_min_volume_LA-rs798502	rs798487	74851.5	0.313261368142859	AMZ1	1	TRUE	TRUE	NA	NA	NA	NA	NA	NA	NA	rs798502	2.702e-10	NA	NA	NA	90.0160472478552	AVN
chr7	2762593	2763512	6.31349	resint_min_volume_LA	LAMinVolume	NA	resint_min_volume_LA-rs798502	rs798486	74851.5	0.313261368142859	AMZ1	1	TRUE	TRUE	NA	NA	NA	NA	NA	NA	NA	rs798502	2.702e-10	2.098e-09	NA	NA	90.0160472478552	AVN
chr7	2760037	2761018	4.965823	resint_min_volume_LA	LAMinVolume	NA	resint_min_volume_LA-rs798502	rs798491	72326.5	0.313108522452844	AMZ1	1	TRUE	TRUE	NA	NA	NA	NA	NA	NA	NA	rs798502	2.702e-10	NA	NA	NA	25.6884171071581	VIC_4
chr7	2735170	2736135	6.061547	resint_min_volume_LA	LAMinVolume	NA	resint_min_volume_LA-rs798502	rs798526	47451.5	0.306604451384491	AMZ1	1	TRUE	TRUE	ACM_program_13	83	0.156	BHLHE40,MAX	NA	NA	NA	rs798502	2.702e-10	NA	NA	NA	75.399195792814	ACM_left_lowTNNI
chr7	2760523	2761023	3.915012	resint_min_volume_LA	LAMinVolume	NA	resint_min_volume_LA-rs798502	rs798491	72572	0.304177076381382	AMZ1	1	TRUE	TRUE	NA	NA	NA	NA	NA	NA	NA	rs798502	2.702e-10	NA	NA	NA	38.4895907512306	VIC_2
chr7	2762623	2763523	8.101555	resint_min_volume_LA	LAMinVolume	NA	resint_min_volume_LA-rs798502	rs798488	74872	0.303972581957113	AMZ1	1	TRUE	TRUE	core_conduction_program_8	82	0.159	NA	NA	NA	NA	rs798502	2.702e-10	NA	NA	NA	62.3380967494864	His_bundle
chr7	2762623	2763523	8.101555	resint_min_volume_LA	LAMinVolume	NA	resint_min_volume_LA-rs798502	rs798487	74872	0.303972581957113	AMZ1	1	TRUE	TRUE	core_conduction_program_8	82	0.159	NA	NA	NA	NA	rs798502	2.702e-10	NA	NA	NA	62.3380967494864	His_bundle
chr7	2762623	2763523	8.101555	resint_min_volume_LA	LAMinVolume	NA	resint_min_volume_LA-rs798502	rs798486	74872	0.303972581957113	AMZ1	1	TRUE	TRUE	core_conduction_program_8	82	0.159	NA	NA	NA	NA	rs798502	2.702e-10	2.098e-09	NA	NA	62.3380967494864	His_bundle
chr7	2763042	2763542	4.056143	resint_min_volume_LA	LAMinVolume	NA	resint_min_volume_LA-rs798502	rs798487	75091	0.303848126812541	AMZ1	1	TRUE	TRUE	NA	NA	NA	NA	NA	NA	NA	rs798502	2.702e-10	NA	NA	NA	38.4895907512306	VIC_2
chr7	2763042	2763542	4.056143	resint_min_volume_LA	LAMinVolume	NA	resint_min_volume_LA-rs798502	rs798486	75091	0.303848126812541	AMZ1	1	TRUE	TRUE	NA	NA	NA	NA	NA	NA	NA	rs798502	2.702e-10	2.098e-09	NA	NA	38.4895907512306	VIC_2
chr7	2762610	2763706	5.795138	resint_min_volume_LA	LAMinVolume	NA	resint_min_volume_LA-rs798502	rs798488	74957	0.302902975285593	AMZ1	1	TRUE	TRUE	NA	NA	NA	NA	NA	NA	NA	rs798502	2.702e-10	NA	NA	NA	74.3299818862991	Transitional_AVN
chr7	2762610	2763706	5.795138	resint_min_volume_LA	LAMinVolume	NA	resint_min_volume_LA-rs798502	rs798487	74957	0.302902975285593	AMZ1	1	TRUE	TRUE	NA	NA	NA	NA	NA	NA	NA	rs798502	2.702e-10	NA	NA	NA	74.3299818862991	Transitional_AVN
chr7	2762610	2763706	5.795138	resint_min_volume_LA	LAMinVolume	NA	resint_min_volume_LA-rs798502	rs798486	74957	0.302902975285593	AMZ1	1	TRUE	TRUE	NA	NA	NA	NA	NA	NA	NA	rs798502	2.702e-10	2.098e-09	NA	NA	74.3299818862991	Transitional_AVN
chr7	2823028	2823528	7.436309	resint_min_volume_LA	LAMinVolume	21	resint_min_volume_LA-rs798502	rs1182198	135077	0.300849779061568	AMZ1	1	TRUE	TRUE	NA	NA	NA	NA	NA	NA	NA	rs798502	2.702e-10	NA	NA	NA	11.5620667882433	VCM_right_trabecular
chr7	2823028	2823528	6.48026	resint_min_volume_LA	LAMinVolume	NA	resint_min_volume_LA-rs798502	rs1182198	135077	0.294907834328719	AMZ1	1	TRUE	TRUE	ACM_program_1	205	0.12	GATA6,PITX2,TBX5	NA	NA	NA	rs798502	2.702e-10	NA	NA	NA	77.8722387115838	ACM_left_highTNNI_2
chr7	2823054	2823554	5.847411	resint_min_volume_LA	LAMinVolume	NA	resint_min_volume_LA-rs798502	rs1182198	135103	0.294803528993235	AMZ1	1	TRUE	TRUE	core_conduction_program_8	82	0.159	NA	NA	NA	NA	rs798502	2.702e-10	NA	NA	NA	62.3380967494864	His_bundle
chr7	2762528	2763572	6.621925	resint_min_volume_LA	LAMinVolume	NA	resint_min_volume_LA-rs798502	rs798488	74849	0.294672695707948	AMZ1	1	TRUE	TRUE	NA	NA	NA	NA	NA	NA	NA	rs798502	2.702e-10	NA	NA	NA	16.4644502882267	Mature_arterial_endothelial_cells
chr7	2762528	2763572	6.621925	resint_min_volume_LA	LAMinVolume	NA	resint_min_volume_LA-rs798502	rs798487	74849	0.294672695707948	AMZ1	1	TRUE	TRUE	NA	NA	NA	NA	NA	NA	NA	rs798502	2.702e-10	NA	NA	NA	16.4644502882267	Mature_arterial_endothelial_cells
chr7	2762528	2763572	6.621925	resint_min_volume_LA	LAMinVolume	NA	resint_min_volume_LA-rs798502	rs798486	74849	0.294672695707948	AMZ1	1	TRUE	TRUE	NA	NA	NA	NA	NA	NA	NA	rs798502	2.702e-10	2.098e-09	NA	NA	16.4644502882267	Mature_arterial_endothelial_cells
chr7	2823040	2823540	3.713895	resint_min_volume_LA	LAMinVolume	NA	resint_min_volume_LA-rs798502	rs1182198	135089	0.293376886143934	AMZ1	1	TRUE	TRUE	NA	NA	NA	NA	NA	NA	NA	rs798502	2.702e-10	NA	NA	NA	15.9161578047095	VCM_hybrid_3
chr7	2760161	2761042	6.307662	resint_min_volume_LA	LAMinVolume	NA	resint_min_volume_LA-rs798502	rs798491	72400.5	0.293038835504152	AMZ1	1	TRUE	TRUE	NA	NA	NA	NA	NA	NA	NA	rs798502	2.702e-10	NA	NA	NA	17.4795216479194	Sympathetic_neurons
chr7	2822728	2823567	5.190395	resint_min_volume_LA	LAMinVolume	NA	resint_min_volume_LA-rs798502	rs1182198	134946.5	0.292260013971137	AMZ1	1	TRUE	TRUE	VCM_program_4	42	0.221	MAX	NA	NA	NA	rs798502	2.702e-10	NA	NA	NA	25.08680508252	VCM_right_compact
chr7	2762607	2763550	3.727565	resint_min_volume_LA	LAMinVolume	NA	resint_min_volume_LA-rs798502	rs798488	74877.5	0.291155180670951	AMZ1	1	TRUE	TRUE	NA	NA	NA	NA	NA	NA	NA	rs798502	2.702e-10	NA	NA	NA	18.0538362651596	Fibroblast_like_2
chr7	2762607	2763550	3.727565	resint_min_volume_LA	LAMinVolume	NA	resint_min_volume_LA-rs798502	rs798487	74877.5	0.291155180670951	AMZ1	1	TRUE	TRUE	NA	NA	NA	NA	NA	NA	NA	rs798502	2.702e-10	NA	NA	NA	18.0538362651596	Fibroblast_like_2
chr7	2762607	2763550	3.727565	resint_min_volume_LA	LAMinVolume	NA	resint_min_volume_LA-rs798502	rs798486	74877.5	0.291155180670951	AMZ1	1	TRUE	TRUE	NA	NA	NA	NA	NA	NA	NA	rs798502	2.702e-10	2.098e-09	NA	NA	18.0538362651596	Fibroblast_like_2
chr7	2757350	2758598	8.729439	resint_min_volume_LA	LAMinVolume	NA	resint_min_volume_LA-rs798502	rs798495	69773	0.290776190071974	AMZ1	1	TRUE	TRUE	NA	NA	NA	NA	NA	NA	NA	rs798502	2.702e-10	NA	NA	NA	32.5319298369495	Pericytes_3
chr7	2823024	2823524	7.067781	resint_min_volume_LA	LAMinVolume	NA	resint_min_volume_LA-rs798502	rs1182198	135073	0.289458885388138	AMZ1	1	TRUE	TRUE	NA	NA	NA	NA	NA	NA	NA	rs798502	2.702e-10	NA	NA	NA	90.0160472478552	AVN
chr7	2823060	2823560	6.543023	resint_min_volume_LA	LAMinVolume	NA	resint_min_volume_LA-rs798502	rs1182198	135109	0.287446030852297	AMZ1	1	TRUE	TRUE	NA	NA	NA	NA	NA	NA	NA	rs798502	2.702e-10	NA	NA	NA	67.6648240052277	ACM_right_lowTNNI_3
chr7	2762535	2763035	2.282589	resint_min_volume_LA	LAMinVolume	NA	resint_min_volume_LA-rs798502	rs798488	74584	0.28670209534689	AMZ1	1	TRUE	TRUE	NA	NA	NA	NA	NA	NA	NA	rs798502	2.702e-10	NA	NA	NA	13.260436294875	SMC_2
chr7	2762583	2763083	2.848552	resint_min_volume_LA	LAMinVolume	NA	resint_min_volume_LA-rs798502	rs798488	74632	0.283543860955682	AMZ1	1	TRUE	TRUE	NA	NA	NA	NA	NA	NA	NA	rs798502	2.702e-10	NA	NA	NA	16.5856084383261	Neural_crest_cells
chr7	2822768	2823552	5.699925	resint_min_volume_LA	LAMinVolume	NA	resint_min_volume_LA-rs798502	rs1182198	134959	0.281184835861489	AMZ1	1	TRUE	TRUE	VCM_program_4	42	0.107	MAX	NA	NA	NA	rs798502	2.702e-10	NA	NA	NA	16.333682563455	VCM_hybrid_1
chr7	2823026	2823526	4.780469	resint_min_volume_LA	LAMinVolume	21	resint_min_volume_LA-rs798502	rs1182198	135075	0.280372547504646	AMZ1	1	TRUE	TRUE	NA	NA	NA	NA	NA	NA	NA	rs798502	2.702e-10	NA	NA	NA	32.3495714294467	PF_2
chr7	2762579	2763498	4.627701	resint_min_volume_LA	LAMinVolume	NA	resint_min_volume_LA-rs798502	rs798488	74837.5	0.27905247793385	AMZ1	1	TRUE	TRUE	NA	NA	NA	NA	NA	NA	NA	rs798502	2.702e-10	NA	NA	NA	18.5582170046501	OFT_2
chr7	2762579	2763498	4.627701	resint_min_volume_LA	LAMinVolume	NA	resint_min_volume_LA-rs798502	rs798487	74837.5	0.27905247793385	AMZ1	1	TRUE	TRUE	NA	NA	NA	NA	NA	NA	NA	rs798502	2.702e-10	NA	NA	NA	18.5582170046501	OFT_2
chr7	2762579	2763498	4.627701	resint_min_volume_LA	LAMinVolume	NA	resint_min_volume_LA-rs798502	rs798486	74837.5	0.27905247793385	AMZ1	1	TRUE	TRUE	NA	NA	NA	NA	NA	NA	NA	rs798502	2.702e-10	2.098e-09	NA	NA	18.5582170046501	OFT_2
chr7	2762268	2763034	5.41598	resint_min_volume_LA	LAMinVolume	NA	resint_min_volume_LA-rs798502	rs798488	74450	0.279004083614668	AMZ1	1	TRUE	TRUE	NA	NA	NA	NA	NA	NA	NA	rs798502	2.702e-10	NA	NA	NA	30.8879016274138	Endocardial_cells_2
chr7	2742166	2742666	4.489517	resint_min_volume_LA	LAMinVolume	NA	resint_min_volume_LA-rs798502	rs798514	54215	0.278078837831379	AMZ1	1	TRUE	TRUE	core_conduction_program_8	82	0.608	NA	NA	NA	NA	rs798502	2.702e-10	NA	NA	NA	73.7142740633974	PF_1
chr7	2822455	2823559	4.804615	resint_min_volume_LA	LAMinVolume	21	resint_min_volume_LA-rs798502	rs1182198	134806	0.276942929869409	AMZ1	1	TRUE	TRUE	VCM_program_4	42	0.188	MAX	NA	NA	NA	rs798502	2.702e-10	NA	NA	NA	21.5019238875512	VCM_left_compact_1
chr7	2795923	2797296	10.008363	resint_min_volume_LA	LAMinVolume	NA	resint_min_volume_LA-rs798502	rs2533884	108408.5	0.275975934546109	AMZ1	1	TRUE	TRUE	NA	NA	NA	NA	NA	NA	NA	rs798502	2.702e-10	NA	NA	NA	48.4323405024984	Pericytes_2
chr7	2822781	2823545	6.094591	resint_min_volume_LA	LAMinVolume	NA	resint_min_volume_LA-rs798502	rs1182198	134962	0.275068073287651	AMZ1	1	TRUE	TRUE	ACM_program_1	205	0.259	GATA6,PITX2,TBX5	NA	NA	NA	rs798502	2.702e-10	NA	NA	NA	57.887337104846	ACM_left_highTNNI_1
chr7	2760506	2761432	8.942457	resint_min_volume_LA	LAMinVolume	NA	resint_min_volume_LA-rs798502	rs798491	83356	0.274054968783495	GNA12	2	TRUE	TRUE	NA	NA	NA	NA	NA	NA	NA	rs798502	2.702e-10	NA	NA	NA	41.2702557762937	VCM_hybrid_1
chr7	2822773	2823560	7.395119	resint_min_volume_LA	LAMinVolume	NA	resint_min_volume_LA-rs798502	rs1182198	21158.5	0.273500871820692	GNA12	2	TRUE	TRUE	NA	NA	NA	NA	NA	NA	NA	rs798502	2.702e-10	NA	NA	NA	56.6836261928548	VCM_left_compact_2
chr7	2762539	2763039	6.673704	resint_min_volume_LA	LAMinVolume	NA	resint_min_volume_LA-rs798502	rs798488	74588	0.273022252071999	AMZ1	1	TRUE	TRUE	NA	NA	NA	NA	NA	NA	NA	rs798502	2.702e-10	NA	NA	NA	22.5405416686958	Venous_endothelial_cells
chr7	2762666	2763331	4.957996	resint_min_volume_LA	LAMinVolume	NA	resint_min_volume_LA-rs798502	rs798488	74797.5	0.272940909794738	AMZ1	1	TRUE	TRUE	core_conduction_program_8	82	0.608	NA	NA	NA	NA	rs798502	2.702e-10	NA	NA	NA	73.7142740633974	PF_1
chr7	2762666	2763331	4.957996	resint_min_volume_LA	LAMinVolume	NA	resint_min_volume_LA-rs798502	rs798487	74797.5	0.272940909794738	AMZ1	1	TRUE	TRUE	core_conduction_program_8	82	0.608	NA	NA	NA	NA	rs798502	2.702e-10	NA	NA	NA	73.7142740633974	PF_1
chr7	2823069	2823569	5.483615	resint_min_volume_LA	LAMinVolume	NA	resint_min_volume_LA-rs798502	rs1182198	135118	0.271789179854409	AMZ1	1	TRUE	TRUE	NA	NA	NA	NA	NA	NA	NA	rs798502	2.702e-10	NA	NA	NA	23.8873269678528	Transitional_PF_1
chr7	2757309	2758072	3.213933	resint_min_volume_LA	LAMinVolume	NA	resint_min_volume_LA-rs798502	rs798495	69489.5	0.270813505536942	AMZ1	1	TRUE	TRUE	NA	NA	NA	NA	NA	NA	NA	rs798502	2.702e-10	NA	NA	NA	32.6179574686355	VCM_left_compact_3
chr7	2759972	2761004	5.729982	resint_min_volume_LA	LAMinVolume	NA	resint_min_volume_LA-rs798502	rs798491	72287	0.26925810388078	AMZ1	1	TRUE	TRUE	NA	NA	NA	NA	NA	NA	NA	rs798502	2.702e-10	NA	NA	NA	30.8879016274138	Endocardial_cells_2
chr7	2762606	2763551	6.180792	resint_min_volume_LA	LAMinVolume	NA	resint_min_volume_LA-rs798502	rs798488	74877.5	0.264187800481828	AMZ1	1	TRUE	TRUE	NA	NA	NA	NA	NA	NA	NA	rs798502	2.702e-10	NA	NA	NA	58.0929794634318	ACM_right_highTNNI_2
chr7	2762606	2763551	6.180792	resint_min_volume_LA	LAMinVolume	NA	resint_min_volume_LA-rs798502	rs798487	74877.5	0.264187800481828	AMZ1	1	TRUE	TRUE	NA	NA	NA	NA	NA	NA	NA	rs798502	2.702e-10	NA	NA	NA	58.0929794634318	ACM_right_highTNNI_2
chr7	2762606	2763551	6.180792	resint_min_volume_LA	LAMinVolume	NA	resint_min_volume_LA-rs798502	rs798486	74877.5	0.264187800481828	AMZ1	1	TRUE	TRUE	NA	NA	NA	NA	NA	NA	NA	rs798502	2.702e-10	2.098e-09	NA	NA	58.0929794634318	ACM_right_highTNNI_2
chr7	2762633	2763563	1.980149	resint_min_volume_LA	LAMinVolume	NA	resint_min_volume_LA-rs798502	rs798488	74897	0.262661611153055	AMZ1	1	TRUE	TRUE	NA	NA	NA	NA	NA	NA	NA	rs798502	2.702e-10	NA	NA	NA	18.0302694112094	SMC_1
chr7	2762633	2763563	1.980149	resint_min_volume_LA	LAMinVolume	NA	resint_min_volume_LA-rs798502	rs798487	74897	0.262661611153055	AMZ1	1	TRUE	TRUE	NA	NA	NA	NA	NA	NA	NA	rs798502	2.702e-10	NA	NA	NA	18.0302694112094	SMC_1
chr7	2762633	2763563	1.980149	resint_min_volume_LA	LAMinVolume	NA	resint_min_volume_LA-rs798502	rs798486	74897	0.262661611153055	AMZ1	1	TRUE	TRUE	NA	NA	NA	NA	NA	NA	NA	rs798502	2.702e-10	2.098e-09	NA	NA	18.0302694112094	SMC_1
chr7	2822760	2823557	4.089859	resint_min_volume_LA	LAMinVolume	21	resint_min_volume_LA-rs798502	rs1182198	134957.5	0.262250610414551	AMZ1	1	TRUE	TRUE	NA	NA	NA	NA	NA	NA	NA	rs798502	2.702e-10	NA	NA	NA	20.3430736613052	Transitional_His_bundle
chr7	2762487	2762987	3.022011	resint_min_volume_LA	LAMinVolume	NA	resint_min_volume_LA-rs798502	rs798488	74536	0.261613168418164	AMZ1	1	TRUE	TRUE	NA	NA	NA	NA	NA	NA	NA	rs798502	2.702e-10	NA	NA	NA	6.23238122229461	Epicardial_mesothelial_PRG4
chr7	2757311	2758592	2.652486	resint_min_volume_LA	LAMinVolume	NA	resint_min_volume_LA-rs798502	rs798495	69750.5	0.26015113912224	AMZ1	1	TRUE	TRUE	VCM_program_4	42	0.21	MAX	NA	NA	NA	rs798502	2.702e-10	NA	NA	NA	23.7779758048511	VCM_left_compact_2
chr7	2823006	2823506	4.666125	resint_min_volume_LA	LAMinVolume	21	resint_min_volume_LA-rs798502	rs1182198	135055	0.259028113097953	AMZ1	1	TRUE	TRUE	core_conduction_program_8	82	0.191	NA	NA	NA	NA	rs798502	2.702e-10	NA	NA	NA	39.2389345698857	Transitional_PF_2
chr7	2762604	2763104	4.553986	resint_min_volume_LA	LAMinVolume	NA	resint_min_volume_LA-rs798502	rs798488	74653	0.258881864054417	AMZ1	1	TRUE	TRUE	NA	NA	NA	NA	NA	NA	NA	rs798502	2.702e-10	NA	NA	NA	50.9954444069663	SAN
chr7	2762537	2763037	3.647658	resint_min_volume_LA	LAMinVolume	NA	resint_min_volume_LA-rs798502	rs798488	74586	0.258682770813502	AMZ1	1	TRUE	TRUE	NA	NA	NA	NA	NA	NA	NA	rs798502	2.702e-10	NA	NA	NA	27.439867589559	IF_valvular_endocardial_cells
chr7	2823043	2823543	5.560207	resint_min_volume_LA	LAMinVolume	NA	resint_min_volume_LA-rs798502	rs1182198	135092	0.257067001609971	AMZ1	1	TRUE	TRUE	ACM_program_13	83	0.16	BHLHE40,MAX	NA	NA	NA	rs798502	2.702e-10	NA	NA	NA	75.8425934374826	ACM_right_lowTNNI_2
chr7	2762532	2763032	2.597066	resint_min_volume_LA	LAMinVolume	NA	resint_min_volume_LA-rs798502	rs798488	74581	0.257057086985897	AMZ1	1	TRUE	TRUE	NA	NA	NA	NA	NA	NA	NA	rs798502	2.702e-10	NA	NA	NA	38.4895907512306	VIC_2
chr7	2760512	2761012	10.181928	resint_min_volume_LA	LAMinVolume	NA	resint_min_volume_LA-rs798502	rs798491	283183	0.256795619483789	CARD11	2	TRUE	TRUE	NA	NA	NA	NA	NA	NA	NA	rs798502	2.702e-10	NA	NA	NA	2.01748402089609	Pericytes_3
chr7	2763056	2763556	4.888897	resint_min_volume_LA	LAMinVolume	NA	resint_min_volume_LA-rs798502	rs798487	75105	0.256717127040559	AMZ1	1	TRUE	TRUE	NA	NA	NA	NA	NA	NA	NA	rs798502	2.702e-10	NA	NA	NA	26.2165350027024	Atrial_septal_endocardial_cells
chr7	2763056	2763556	4.888897	resint_min_volume_LA	LAMinVolume	NA	resint_min_volume_LA-rs798502	rs798486	75105	0.256717127040559	AMZ1	1	TRUE	TRUE	NA	NA	NA	NA	NA	NA	NA	rs798502	2.702e-10	2.098e-09	NA	NA	26.2165350027024	Atrial_septal_endocardial_cells
chr7	2823030	2823530	6.315956	resint_min_volume_LA	LAMinVolume	NA	resint_min_volume_LA-rs798502	rs1182198	135079	0.255008979175167	AMZ1	1	TRUE	TRUE	NA	NA	NA	NA	NA	NA	NA	rs798502	2.702e-10	NA	NA	NA	58.0929794634318	ACM_right_highTNNI_2
chr7	2762534	2763535	9.524857	resint_min_volume_LA	LAMinVolume	NA	resint_min_volume_LA-rs798502	rs798488	280910.5	0.254243745118311	CARD11	2	TRUE	TRUE	NA	NA	NA	NA	NA	NA	NA	rs798502	2.702e-10	NA	NA	NA	2.01748402089609	Pericytes_3
chr7	2762534	2763535	9.524857	resint_min_volume_LA	LAMinVolume	NA	resint_min_volume_LA-rs798502	rs798487	280910.5	0.254243745118311	CARD11	2	TRUE	TRUE	NA	NA	NA	NA	NA	NA	NA	rs798502	2.702e-10	NA	NA	NA	2.01748402089609	Pericytes_3
chr7	2762534	2763535	9.524857	resint_min_volume_LA	LAMinVolume	NA	resint_min_volume_LA-rs798502	rs798486	280910.5	0.254243745118311	CARD11	2	TRUE	TRUE	NA	NA	NA	NA	NA	NA	NA	rs798502	2.702e-10	2.098e-09	NA	NA	2.01748402089609	Pericytes_3
chr7	2823047	2823547	5.71598	resint_min_volume_LA	LAMinVolume	NA	resint_min_volume_LA-rs798502	rs1182198	135096	0.254142181949285	AMZ1	1	TRUE	TRUE	ACM_program_13	83	0.241	BHLHE40,MAX	NA	NA	NA	rs798502	2.702e-10	NA	NA	NA	80.5038831341383	ACM_right_lowTNNI_1
chr7	2822768	2823552	5.699925	resint_min_volume_LA	LAMinVolume	NA	resint_min_volume_LA-rs798502	rs1182198	21165	0.253607107026847	GNA12	2	TRUE	TRUE	NA	NA	NA	NA	NA	NA	NA	rs798502	2.702e-10	NA	NA	NA	41.2702557762937	VCM_hybrid_1
chr7	2823049	2823549	5.531948	resint_min_volume_LA	LAMinVolume	NA	resint_min_volume_LA-rs798502	rs1182198	135098	0.25198737003675	AMZ1	1	TRUE	TRUE	ACM_program_1|ACM_program_13	205|83	0.242|0.14	GATA6,PITX2,TBX5|BHLHE40,MAX	NA	NA	NA	rs798502	2.702e-10	NA	NA	NA	75.7032094654754	ACM_left_hybrid
chr7	2796369	2797425	8.920702	resint_min_volume_LA	LAMinVolume	NA	resint_min_volume_LA-rs798502	rs2533884	108696	0.251012450066919	AMZ1	1	TRUE	TRUE	ImmuneCells_program_18	244	0.648	CEBPD,CREM,ETS2,FOS,FOSL2,HIVEP1,JDP2,JUNB,MEF2C,NFE2L2,NFIL3,NR4A1,NR4A2,NR4A3,PPARD,PRDM1,REL	NA	NA	NA	rs798502	2.702e-10	NA	NA	NA	50.1117447164548	Macrophages_2
chr7	2823028	2823528	7.436309	resint_min_volume_LA	LAMinVolume	21	resint_min_volume_LA-rs798502	rs1182198	21047	0.250586959889517	GNA12	2	TRUE	TRUE	NA	NA	NA	NA	NA	NA	NA	rs798502	2.702e-10	NA	NA	NA	57.5620687034323	VCM_right_trabecular
chr7	2760509	2761009	4.579757	resint_min_volume_LA	LAMinVolume	NA	resint_min_volume_LA-rs798502	rs798491	72558	0.244492337671625	AMZ1	1	TRUE	TRUE	NA	NA	NA	NA	NA	NA	NA	rs798502	2.702e-10	NA	NA	NA	31.539719112148	Mature_ventricular_fibroblasts
chr7	2762608	2763534	3.423322	resint_min_volume_LA	LAMinVolume	21	resint_min_volume_LA-rs798502	rs798488	74870	0.243797058175958	AMZ1	1	TRUE	TRUE	NA	NA	NA	NA	NA	NA	NA	rs798502	2.702e-10	NA	NA	NA	20.3430736613052	Transitional_His_bundle
chr7	2762608	2763534	3.423322	resint_min_volume_LA	LAMinVolume	21	resint_min_volume_LA-rs798502	rs798487	74870	0.243797058175958	AMZ1	1	TRUE	TRUE	NA	NA	NA	NA	NA	NA	NA	rs798502	2.702e-10	NA	NA	NA	20.3430736613052	Transitional_His_bundle
chr7	2762608	2763534	3.423322	resint_min_volume_LA	LAMinVolume	21	resint_min_volume_LA-rs798502	rs798486	74870	0.243797058175958	AMZ1	1	TRUE	TRUE	NA	NA	NA	NA	NA	NA	NA	rs798502	2.702e-10	2.098e-09	NA	NA	20.3430736613052	Transitional_His_bundle
chr7	2762599	2763748	5.245812	resint_min_volume_LA	LAMinVolume	21	resint_min_volume_LA-rs798502	rs798488	74972.5	0.243082678859448	AMZ1	1	TRUE	TRUE	NA	NA	NA	NA	NA	NA	NA	rs798502	2.702e-10	NA	NA	NA	59.6881455602075	ACM_right_highTNNI_1
chr7	2762599	2763748	5.245812	resint_min_volume_LA	LAMinVolume	21	resint_min_volume_LA-rs798502	rs798487	74972.5	0.243082678859448	AMZ1	1	TRUE	TRUE	NA	NA	NA	NA	NA	NA	NA	rs798502	2.702e-10	NA	NA	NA	59.6881455602075	ACM_right_highTNNI_1
chr7	2762599	2763748	5.245812	resint_min_volume_LA	LAMinVolume	21	resint_min_volume_LA-rs798502	rs798486	74972.5	0.243082678859448	AMZ1	1	TRUE	TRUE	NA	NA	NA	NA	NA	NA	NA	rs798502	2.702e-10	2.098e-09	NA	NA	59.6881455602075	ACM_right_highTNNI_1
chr7	2823033	2823533	4.590553	resint_min_volume_LA	LAMinVolume	NA	resint_min_volume_LA-rs798502	rs1182198	135082	0.243067549790382	AMZ1	1	TRUE	TRUE	TzConductionCells_program_14	176	0.207	EPAS1,TBX5	NA	NA	NA	rs798502	2.702e-10	NA	NA	NA	48.873845409228	Transitional_SAN
chr7	2763053	2763985	4.219247	resint_min_volume_LA	LAMinVolume	NA	resint_min_volume_LA-rs798502	rs798487	75318	0.242714306843053	AMZ1	1	TRUE	TRUE	NA	NA	NA	NA	NA	NA	NA	rs798502	2.702e-10	NA	NA	NA	30.8879016274138	Endocardial_cells_2
chr7	2763053	2763985	4.219247	resint_min_volume_LA	LAMinVolume	NA	resint_min_volume_LA-rs798502	rs798486	75318	0.242714306843053	AMZ1	1	TRUE	TRUE	NA	NA	NA	NA	NA	NA	NA	rs798502	2.702e-10	2.098e-09	NA	NA	30.8879016274138	Endocardial_cells_2
chr7	2763053	2763985	4.219247	resint_min_volume_LA	LAMinVolume	NA	resint_min_volume_LA-rs798502	rs798485	75318	0.242714306843053	AMZ1	1	TRUE	TRUE	NA	NA	NA	NA	NA	NA	NA	rs798502	2.702e-10	2.903e-09	NA	NA	30.8879016274138	Endocardial_cells_2
chr7	2763049	2763979	5.343095	resint_min_volume_LA	LAMinVolume	NA	resint_min_volume_LA-rs798502	rs798487	75313	0.241437071708736	AMZ1	1	TRUE	TRUE	NA	NA	NA	NA	NA	NA	NA	rs798502	2.702e-10	NA	NA	NA	22.5405416686958	Venous_endothelial_cells
chr7	2763049	2763979	5.343095	resint_min_volume_LA	LAMinVolume	NA	resint_min_volume_LA-rs798502	rs798486	75313	0.241437071708736	AMZ1	1	TRUE	TRUE	NA	NA	NA	NA	NA	NA	NA	rs798502	2.702e-10	2.098e-09	NA	NA	22.5405416686958	Venous_endothelial_cells
chr7	2763049	2763979	5.343095	resint_min_volume_LA	LAMinVolume	NA	resint_min_volume_LA-rs798502	rs798485	75313	0.241437071708736	AMZ1	1	TRUE	TRUE	NA	NA	NA	NA	NA	NA	NA	rs798502	2.702e-10	2.903e-09	NA	NA	22.5405416686958	Venous_endothelial_cells
chr7	2823012	2823512	2.906641	resint_min_volume_LA	LAMinVolume	NA	resint_min_volume_LA-rs798502	rs1182198	135061	0.241129128778598	AMZ1	1	TRUE	TRUE	NA	NA	NA	NA	NA	NA	NA	rs798502	2.702e-10	NA	NA	NA	29.8195230711356	AV_valve_CM
chr7	2822711	2823579	5.123456	resint_min_volume_LA	LAMinVolume	NA	resint_min_volume_LA-rs798502	rs1182198	134944	0.238070418209145	AMZ1	1	TRUE	TRUE	NA	NA	NA	NA	NA	NA	NA	rs798502	2.702e-10	NA	NA	NA	32.6179574686355	VCM_left_compact_3
chr7	2762614	2763517	4.511701	resint_min_volume_LA	LAMinVolume	NA	resint_min_volume_LA-rs798502	rs798488	74864.5	0.237850898749088	AMZ1	1	TRUE	TRUE	ACM_program_13	83	0.241	BHLHE40,MAX	NA	NA	NA	rs798502	2.702e-10	NA	NA	NA	80.5038831341383	ACM_right_lowTNNI_1
chr7	2762614	2763517	4.511701	resint_min_volume_LA	LAMinVolume	NA	resint_min_volume_LA-rs798502	rs798487	74864.5	0.237850898749088	AMZ1	1	TRUE	TRUE	ACM_program_13	83	0.241	BHLHE40,MAX	NA	NA	NA	rs798502	2.702e-10	NA	NA	NA	80.5038831341383	ACM_right_lowTNNI_1
chr7	2762614	2763517	4.511701	resint_min_volume_LA	LAMinVolume	NA	resint_min_volume_LA-rs798502	rs798486	74864.5	0.237850898749088	AMZ1	1	TRUE	TRUE	ACM_program_13	83	0.241	BHLHE40,MAX	NA	NA	NA	rs798502	2.702e-10	2.098e-09	NA	NA	80.5038831341383	ACM_right_lowTNNI_1
chr7	2757541	2758573	4.3813	resint_min_volume_LA	LAMinVolume	NA	resint_min_volume_LA-rs798502	rs798495	69856	0.236754481056134	AMZ1	1	TRUE	TRUE	NA	NA	NA	NA	NA	NA	NA	rs798502	2.702e-10	NA	NA	NA	24.2040651043048	VIC_5
chr7	2801245	2801745	1.298817	resint_min_volume_LA	LAMinVolume	NA	resint_min_volume_LA-rs798502	rs2644312	113294	0.234723351775026	AMZ1	1	TRUE	TRUE	NA	NA	NA	NA	NA	NA	NA	rs798502	2.702e-10	NA	NA	NA	13.260436294875	SMC_2
chr7	2757808	2758678	4.641747	resint_min_volume_LA	LAMinVolume	NA	resint_min_volume_LA-rs798502	rs798494	70042	0.234357474624946	AMZ1	1	TRUE	TRUE	ImmuneCells_program_18	244	0.291	CEBPD,CREM,ETS2,FOS,FOSL2,HIVEP1,JDP2,JUNB,MEF2C,NFE2L2,NFIL3,NR4A1,NR4A2,NR4A3,PPARD,PRDM1,REL	NA	NA	NA	rs798502	2.702e-10	NA	NA	NA	22.2475657455147	Macrophages_1
chr7	2760507	2761007	2.760251	resint_min_volume_LA	LAMinVolume	NA	resint_min_volume_LA-rs798502	rs798491	72556	0.234094305423725	AMZ1	1	TRUE	TRUE	NA	NA	NA	NA	NA	NA	NA	rs798502	2.702e-10	NA	NA	NA	25.0420698196919	Endocardial_cells_3
chr7	2742233	2742733	4.412791	resint_min_volume_LA	LAMinVolume	NA	resint_min_volume_LA-rs798502	rs798514	54282	0.233672542970183	AMZ1	1	TRUE	TRUE	NA	NA	NA	NA	NA	NA	NA	rs798502	2.702e-10	NA	NA	NA	67.6648240052277	ACM_right_lowTNNI_3
chr7	2795898	2797281	5.391119	resint_min_volume_LA	LAMinVolume	NA	resint_min_volume_LA-rs798502	rs2533884	108388.5	0.233384970858126	AMZ1	1	TRUE	TRUE	NA	NA	NA	NA	NA	NA	NA	rs798502	2.702e-10	NA	NA	NA	36.3339509647967	Capillary_endothelial_cells_1
chr7	2762055	2763010	3.456871	resint_min_volume_LA	LAMinVolume	NA	resint_min_volume_LA-rs798502	rs798488	74331.5	0.233156434575033	AMZ1	1	TRUE	TRUE	NA	NA	NA	NA	NA	NA	NA	rs798502	2.702e-10	NA	NA	NA	26.2165350027024	Atrial_septal_endocardial_cells
chr7	2762594	2763535	2.243056	resint_min_volume_LA	LAMinVolume	21	resint_min_volume_LA-rs798502	rs798488	74863.5	0.232368995377144	AMZ1	1	TRUE	TRUE	VCM_program_4	42	0.188	MAX	NA	NA	NA	rs798502	2.702e-10	NA	NA	NA	21.5019238875512	VCM_left_compact_1
chr7	2762594	2763535	2.243056	resint_min_volume_LA	LAMinVolume	21	resint_min_volume_LA-rs798502	rs798487	74863.5	0.232368995377144	AMZ1	1	TRUE	TRUE	VCM_program_4	42	0.188	MAX	NA	NA	NA	rs798502	2.702e-10	NA	NA	NA	21.5019238875512	VCM_left_compact_1
chr7	2762594	2763535	2.243056	resint_min_volume_LA	LAMinVolume	21	resint_min_volume_LA-rs798502	rs798486	74863.5	0.232368995377144	AMZ1	1	TRUE	TRUE	VCM_program_4	42	0.188	MAX	NA	NA	NA	rs798502	2.702e-10	2.098e-09	NA	NA	21.5019238875512	VCM_left_compact_1
chr7	2760516	2761016	1.283769	resint_min_volume_LA	LAMinVolume	NA	resint_min_volume_LA-rs798502	rs798491	72565	0.231685499706538	AMZ1	1	TRUE	TRUE	NA	NA	NA	NA	NA	NA	NA	rs798502	2.702e-10	NA	NA	NA	16.5856084383261	Neural_crest_cells
chr7	2735698	2736198	2.715057	resint_min_volume_LA	LAMinVolume	NA	resint_min_volume_LA-rs798502	rs798526	47747	0.231133887681993	AMZ1	1	TRUE	TRUE	NA	NA	NA	NA	NA	NA	NA	rs798502	2.702e-10	NA	NA	NA	67.6648240052277	ACM_right_lowTNNI_3
chr7	2734932	2736007	4.438114	resint_min_volume_LA	LAMinVolume	NA	resint_min_volume_LA-rs798502	rs798526	47268.5	0.230807272006592	AMZ1	1	TRUE	TRUE	TzConductionCells_program_14	176	0.207	EPAS1,TBX5	NA	NA	NA	rs798502	2.702e-10	NA	NA	NA	48.873845409228	Transitional_SAN
chr7	2772886	2773386	5.616106	resint_min_volume_LA	LAMinVolume	NA	resint_min_volume_LA-rs798502	rs35957220	84935	0.230156126020493	AMZ1	1	TRUE	TRUE	NA	NA	NA	NA	NA	NA	NA	rs798502	2.702e-10	NA	NA	NA	24.6571964767606	Macrophages_3
chr7	2762604	2763537	3.798324	resint_min_volume_LA	LAMinVolume	NA	resint_min_volume_LA-rs798502	rs798488	74869.5	0.229603228744154	AMZ1	1	TRUE	TRUE	NA	NA	NA	NA	NA	NA	NA	rs798502	2.702e-10	NA	NA	NA	67.6648240052277	ACM_right_lowTNNI_3
chr7	2762604	2763537	3.798324	resint_min_volume_LA	LAMinVolume	NA	resint_min_volume_LA-rs798502	rs798487	74869.5	0.229603228744154	AMZ1	1	TRUE	TRUE	NA	NA	NA	NA	NA	NA	NA	rs798502	2.702e-10	NA	NA	NA	67.6648240052277	ACM_right_lowTNNI_3
chr7	2762604	2763537	3.798324	resint_min_volume_LA	LAMinVolume	NA	resint_min_volume_LA-rs798502	rs798486	74869.5	0.229603228744154	AMZ1	1	TRUE	TRUE	NA	NA	NA	NA	NA	NA	NA	rs798502	2.702e-10	2.098e-09	NA	NA	67.6648240052277	ACM_right_lowTNNI_3
chr7	2823054	2823554	5.221976	resint_min_volume_LA	LAMinVolume	21	resint_min_volume_LA-rs798502	rs1182198	135103	0.228974001723779	AMZ1	1	TRUE	TRUE	NA	NA	NA	NA	NA	NA	NA	rs798502	2.702e-10	NA	NA	NA	59.6881455602075	ACM_right_highTNNI_1
chr7	2757350	2758598	8.729439	resint_min_volume_LA	LAMinVolume	NA	resint_min_volume_LA-rs798502	rs798495	285971	0.228740113770598	CARD11	2	TRUE	TRUE	NA	NA	NA	NA	NA	NA	NA	rs798502	2.702e-10	NA	NA	NA	2.01748402089609	Pericytes_3
chr7	2823054	2823554	4.137459	resint_min_volume_LA	LAMinVolume	NA	resint_min_volume_LA-rs798502	rs1182198	135103	0.228181940908679	AMZ1	1	TRUE	TRUE	NA	NA	NA	NA	NA	NA	NA	rs798502	2.702e-10	NA	NA	NA	50.9954444069663	SAN
chr7	2762579	2763079	2.381731	resint_min_volume_LA	LAMinVolume	NA	resint_min_volume_LA-rs798502	rs798488	74628	0.227520746510015	AMZ1	1	TRUE	TRUE	NA	NA	NA	NA	NA	NA	NA	rs798502	2.702e-10	NA	NA	NA	32.5199636443483	VIC_3
chr7	2757279	2758896	15.914038	resint_min_volume_LA	LAMinVolume	NA	resint_min_volume_LA-rs798502	rs798495	86237.5	0.227507707208683	GNA12	2	TRUE	TRUE	NA	NA	NA	NA	NA	NA	NA	rs798502	2.702e-10	NA	NA	NA	63.3632659737077	Sympathetic_neurons
chr7	2757279	2758896	15.914038	resint_min_volume_LA	LAMinVolume	NA	resint_min_volume_LA-rs798502	rs798494	86237.5	0.227507707208683	GNA12	2	TRUE	TRUE	NA	NA	NA	NA	NA	NA	NA	rs798502	2.702e-10	NA	NA	NA	63.3632659737077	Sympathetic_neurons
chr7	2762603	2763600	5.275614	resint_min_volume_LA	LAMinVolume	NA	resint_min_volume_LA-rs798502	rs798488	74900.5	0.227275404061529	AMZ1	1	TRUE	TRUE	ACM_program_13	83	0.16	BHLHE40,MAX	NA	NA	NA	rs798502	2.702e-10	NA	NA	NA	75.8425934374826	ACM_right_lowTNNI_2
chr7	2762603	2763600	5.275614	resint_min_volume_LA	LAMinVolume	NA	resint_min_volume_LA-rs798502	rs798487	74900.5	0.227275404061529	AMZ1	1	TRUE	TRUE	ACM_program_13	83	0.16	BHLHE40,MAX	NA	NA	NA	rs798502	2.702e-10	NA	NA	NA	75.8425934374826	ACM_right_lowTNNI_2
chr7	2762603	2763600	5.275614	resint_min_volume_LA	LAMinVolume	NA	resint_min_volume_LA-rs798502	rs798486	74900.5	0.227275404061529	AMZ1	1	TRUE	TRUE	ACM_program_13	83	0.16	BHLHE40,MAX	NA	NA	NA	rs798502	2.702e-10	2.098e-09	NA	NA	75.8425934374826	ACM_right_lowTNNI_2
chr7	2760526	2761517	3.389729	resint_min_volume_LA	LAMinVolume	NA	resint_min_volume_LA-rs798502	rs798491	72820.5	0.226789771183358	AMZ1	1	TRUE	TRUE	NA	NA	NA	NA	NA	NA	NA	rs798502	2.702e-10	NA	NA	NA	24.2040651043048	VIC_5
chr7	2762559	2764072	15.888973	resint_min_volume_LA	LAMinVolume	NA	resint_min_volume_LA-rs798502	rs798488	81009.5	0.22430219478483	GNA12	2	TRUE	TRUE	ImmuneCells_program_18	61	0.648	CEBPD,CREM,ETS2,FOS,FOSL2,HIVEP1,JDP2,JUNB,MEF2C,NFE2L2,NFIL3,NR4A1,NR4A2,NR4A3,PPARD,PRDM1,REL	NA	NA	NA	rs798502	2.702e-10	NA	NA	NA	199.104699989485	Macrophages_2
chr7	2762559	2764072	15.888973	resint_min_volume_LA	LAMinVolume	NA	resint_min_volume_LA-rs798502	rs798487	81009.5	0.22430219478483	GNA12	2	TRUE	TRUE	ImmuneCells_program_18	61	0.648	CEBPD,CREM,ETS2,FOS,FOSL2,HIVEP1,JDP2,JUNB,MEF2C,NFE2L2,NFIL3,NR4A1,NR4A2,NR4A3,PPARD,PRDM1,REL	NA	NA	NA	rs798502	2.702e-10	NA	NA	NA	199.104699989485	Macrophages_2
chr7	2762559	2764072	15.888973	resint_min_volume_LA	LAMinVolume	NA	resint_min_volume_LA-rs798502	rs798486	81009.5	0.22430219478483	GNA12	2	TRUE	TRUE	ImmuneCells_program_18	61	0.648	CEBPD,CREM,ETS2,FOS,FOSL2,HIVEP1,JDP2,JUNB,MEF2C,NFE2L2,NFIL3,NR4A1,NR4A2,NR4A3,PPARD,PRDM1,REL	NA	NA	NA	rs798502	2.702e-10	2.098e-09	NA	NA	199.104699989485	Macrophages_2
chr7	2762559	2764072	15.888973	resint_min_volume_LA	LAMinVolume	NA	resint_min_volume_LA-rs798502	rs798485	81009.5	0.22430219478483	GNA12	2	TRUE	TRUE	ImmuneCells_program_18	61	0.648	CEBPD,CREM,ETS2,FOS,FOSL2,HIVEP1,JDP2,JUNB,MEF2C,NFE2L2,NFIL3,NR4A1,NR4A2,NR4A3,PPARD,PRDM1,REL	NA	NA	NA	rs798502	2.702e-10	2.903e-09	NA	NA	199.104699989485	Macrophages_2
chr7	2801204	2801704	2.460116	resint_min_volume_LA	LAMinVolume	NA	resint_min_volume_LA-rs798502	rs2644312	113253	0.223071759158036	AMZ1	1	TRUE	TRUE	NA	NA	NA	NA	NA	NA	NA	rs798502	2.702e-10	NA	NA	NA	38.4895907512306	VIC_2
chr7	2762608	2763505	3.575894	resint_min_volume_LA	LAMinVolume	21	resint_min_volume_LA-rs798502	rs798488	74855.5	0.221900860343365	AMZ1	1	TRUE	TRUE	core_conduction_program_8	82	0.191	NA	NA	NA	NA	rs798502	2.702e-10	NA	NA	NA	39.2389345698857	Transitional_PF_2
chr7	2762608	2763505	3.575894	resint_min_volume_LA	LAMinVolume	21	resint_min_volume_LA-rs798502	rs798487	74855.5	0.221900860343365	AMZ1	1	TRUE	TRUE	core_conduction_program_8	82	0.191	NA	NA	NA	NA	rs798502	2.702e-10	NA	NA	NA	39.2389345698857	Transitional_PF_2
chr7	2762608	2763505	3.575894	resint_min_volume_LA	LAMinVolume	21	resint_min_volume_LA-rs798502	rs798486	74855.5	0.221900860343365	AMZ1	1	TRUE	TRUE	core_conduction_program_8	82	0.191	NA	NA	NA	NA	rs798502	2.702e-10	2.098e-09	NA	NA	39.2389345698857	Transitional_PF_2
chr7	2760039	2760964	2.668931	resint_min_volume_LA	LAMinVolume	NA	resint_min_volume_LA-rs798502	rs798491	72300.5	0.221557209674233	AMZ1	1	TRUE	TRUE	Epicardial_program_15	296	0.857	CREB5,ETV1,FLI1,SOX9,TCF21	NA	NA	NA	rs798502	2.702e-10	NA	NA	NA	22.5155281634935	Epicardial_derived_mesenchymal
chr7	2801257	2801757	1.002273	resint_min_volume_LA	LAMinVolume	NA	resint_min_volume_LA-rs798502	rs2644312	113306	0.221520869500703	AMZ1	1	TRUE	TRUE	NA	NA	NA	NA	NA	NA	NA	rs798502	2.702e-10	NA	NA	NA	10.871063748412	Epicardial_mesothelial_ITLN1
chr7	2762617	2763532	2.855796	resint_min_volume_LA	LAMinVolume	NA	resint_min_volume_LA-rs798502	rs798488	74873.5	0.220243104779671	AMZ1	1	TRUE	TRUE	ACM_program_1	205	0.12	GATA6,PITX2,TBX5	NA	NA	NA	rs798502	2.702e-10	NA	NA	NA	77.8722387115838	ACM_left_highTNNI_2
chr7	2762617	2763532	2.855796	resint_min_volume_LA	LAMinVolume	NA	resint_min_volume_LA-rs798502	rs798487	74873.5	0.220243104779671	AMZ1	1	TRUE	TRUE	ACM_program_1	205	0.12	GATA6,PITX2,TBX5	NA	NA	NA	rs798502	2.702e-10	NA	NA	NA	77.8722387115838	ACM_left_highTNNI_2
chr7	2762617	2763532	2.855796	resint_min_volume_LA	LAMinVolume	NA	resint_min_volume_LA-rs798502	rs798486	74873.5	0.220243104779671	AMZ1	1	TRUE	TRUE	ACM_program_1	205	0.12	GATA6,PITX2,TBX5	NA	NA	NA	rs798502	2.702e-10	2.098e-09	NA	NA	77.8722387115838	ACM_left_highTNNI_2
chr7	2763035	2763535	1.907385	resint_min_volume_LA	LAMinVolume	NA	resint_min_volume_LA-rs798502	rs798487	75084	0.219126871606967	AMZ1	1	TRUE	TRUE	NA	NA	NA	NA	NA	NA	NA	rs798502	2.702e-10	NA	NA	NA	6.23238122229461	Epicardial_mesothelial_PRG4
chr7	2763035	2763535	1.907385	resint_min_volume_LA	LAMinVolume	NA	resint_min_volume_LA-rs798502	rs798486	75084	0.219126871606967	AMZ1	1	TRUE	TRUE	NA	NA	NA	NA	NA	NA	NA	rs798502	2.702e-10	2.098e-09	NA	NA	6.23238122229461	Epicardial_mesothelial_PRG4
chr7	2762651	2763560	3.024902	resint_min_volume_LA	LAMinVolume	NA	resint_min_volume_LA-rs798502	rs798488	74904.5	0.217617674171878	AMZ1	1	TRUE	TRUE	ACM_program_13	83	0.156	BHLHE40,MAX	NA	NA	NA	rs798502	2.702e-10	NA	NA	NA	75.399195792814	ACM_left_lowTNNI
chr7	2762651	2763560	3.024902	resint_min_volume_LA	LAMinVolume	NA	resint_min_volume_LA-rs798502	rs798487	74904.5	0.217617674171878	AMZ1	1	TRUE	TRUE	ACM_program_13	83	0.156	BHLHE40,MAX	NA	NA	NA	rs798502	2.702e-10	NA	NA	NA	75.399195792814	ACM_left_lowTNNI
chr7	2762651	2763560	3.024902	resint_min_volume_LA	LAMinVolume	NA	resint_min_volume_LA-rs798502	rs798486	74904.5	0.217617674171878	AMZ1	1	TRUE	TRUE	ACM_program_13	83	0.156	BHLHE40,MAX	NA	NA	NA	rs798502	2.702e-10	2.098e-09	NA	NA	75.399195792814	ACM_left_lowTNNI
chr7	2801220	2801720	1.975187	resint_min_volume_LA	LAMinVolume	NA	resint_min_volume_LA-rs798502	rs2644312	113269	0.217583560013888	AMZ1	1	TRUE	TRUE	NA	NA	NA	NA	NA	NA	NA	rs798502	2.702e-10	NA	NA	NA	25.6884171071581	VIC_4
chr7	2763600	2764100	1.842149	resint_min_volume_LA	LAMinVolume	NA	resint_min_volume_LA-rs798502	rs798485	75649	0.216553553816149	AMZ1	1	TRUE	TRUE	NA	NA	NA	NA	NA	NA	NA	rs798502	2.702e-10	2.903e-09	NA	NA	34.7718668508388	Atrial_fibroblasts
chr7	2763213	2764039	1.692399	resint_min_volume_LA	LAMinVolume	NA	resint_min_volume_LA-rs798502	rs798487	75425	0.214920189374239	AMZ1	1	TRUE	TRUE	NA	NA	NA	NA	NA	NA	NA	rs798502	2.702e-10	NA	NA	NA	16.5856084383261	Neural_crest_cells
chr7	2763213	2764039	1.692399	resint_min_volume_LA	LAMinVolume	NA	resint_min_volume_LA-rs798502	rs798486	75425	0.214920189374239	AMZ1	1	TRUE	TRUE	NA	NA	NA	NA	NA	NA	NA	rs798502	2.702e-10	2.098e-09	NA	NA	16.5856084383261	Neural_crest_cells
chr7	2763213	2764039	1.692399	resint_min_volume_LA	LAMinVolume	NA	resint_min_volume_LA-rs798502	rs798485	75425	0.214920189374239	AMZ1	1	TRUE	TRUE	NA	NA	NA	NA	NA	NA	NA	rs798502	2.702e-10	2.903e-09	NA	NA	16.5856084383261	Neural_crest_cells
chr7	2796922	2797422	2.621851	resint_min_volume_LA	LAMinVolume	NA	resint_min_volume_LA-rs798502	rs2533884	108971	0.214748176816985	AMZ1	1	TRUE	TRUE	VCM_program_4	42	0.21	MAX	NA	NA	NA	rs798502	2.702e-10	NA	NA	NA	23.7779758048511	VCM_left_compact_2
chr7	2759639	2761391	15.024215	resint_min_volume_LA	LAMinVolume	NA	resint_min_volume_LA-rs798502	rs798491	83810	0.214493290783849	GNA12	2	TRUE	TRUE	NA	NA	NA	NA	NA	NA	NA	rs798502	2.702e-10	NA	NA	NA	99.900723655867	Transitional_SAN
chr7	2760515	2761015	2.937388	resint_min_volume_LA	LAMinVolume	21	resint_min_volume_LA-rs798502	rs798491	72564	0.214241514023201	AMZ1	1	TRUE	TRUE	NA	NA	NA	NA	NA	NA	NA	rs798502	2.702e-10	NA	NA	NA	21.8403322642548	Endocardial_cells_4
chr7	2760516	2761016	2.924446	resint_min_volume_LA	LAMinVolume	NA	resint_min_volume_LA-rs798502	rs798491	72565	0.214181851210767	AMZ1	1	TRUE	TRUE	NA	NA	NA	NA	NA	NA	NA	rs798502	2.702e-10	NA	NA	NA	32.3328098055361	Cardiac_fibroblast_progenitors
chr7	2772886	2773386	6.055199	resint_min_volume_LA	LAMinVolume	NA	resint_min_volume_LA-rs798502	rs35957220	84935	0.213749916411602	AMZ1	1	TRUE	TRUE	ImmuneCells_program_18	244	0.291	CEBPD,CREM,ETS2,FOS,FOSL2,HIVEP1,JDP2,JUNB,MEF2C,NFE2L2,NFIL3,NR4A1,NR4A2,NR4A3,PPARD,PRDM1,REL	NA	NA	NA	rs798502	2.702e-10	NA	NA	NA	22.2475657455147	Macrophages_1
chr7	2760525	2761025	2.894771	resint_min_volume_LA	LAMinVolume	NA	resint_min_volume_LA-rs798502	rs798491	72574	0.213620863670023	AMZ1	1	TRUE	TRUE	NA	NA	NA	NA	NA	NA	NA	rs798502	2.702e-10	NA	NA	NA	37.0014098147053	VIC_1
chr7	2735591	2736091	1.261497	resint_min_volume_LA	LAMinVolume	NA	resint_min_volume_LA-rs798502	rs798526	47640	0.213425032424642	AMZ1	1	TRUE	TRUE	NA	NA	NA	NA	NA	NA	NA	rs798502	2.702e-10	NA	NA	NA	38.4895907512306	VIC_2
chr7	2823008	2823760	2.055073	resint_min_volume_LA	LAMinVolume	NA	resint_min_volume_LA-rs798502	rs1182198	135183	0.213129394975948	AMZ1	1	TRUE	TRUE	NA	NA	NA	NA	NA	NA	NA	rs798502	2.702e-10	NA	NA	NA	34.7718668508388	Atrial_fibroblasts
chr7	2760507	2761007	9.056671	resint_min_volume_LA	LAMinVolume	21	resint_min_volume_LA-rs798502	rs798491	83568	0.212755062131732	GNA12	2	TRUE	TRUE	NA	NA	NA	NA	NA	NA	NA	rs798502	2.702e-10	NA	NA	NA	57.5620687034323	VCM_right_trabecular
chr7	2762575	2763520	11.641332	resint_min_volume_LA	LAMinVolume	NA	resint_min_volume_LA-rs798502	rs798488	280897.5	0.212720499211004	CARD11	2	TRUE	TRUE	NA	NA	NA	NA	NA	NA	NA	rs798502	2.702e-10	NA	NA	NA	1.86769077419662	OFT_1
chr7	2762575	2763520	11.641332	resint_min_volume_LA	LAMinVolume	NA	resint_min_volume_LA-rs798502	rs798487	280897.5	0.212720499211004	CARD11	2	TRUE	TRUE	NA	NA	NA	NA	NA	NA	NA	rs798502	2.702e-10	NA	NA	NA	1.86769077419662	OFT_1
chr7	2762575	2763520	11.641332	resint_min_volume_LA	LAMinVolume	NA	resint_min_volume_LA-rs798502	rs798486	280897.5	0.212720499211004	CARD11	2	TRUE	TRUE	NA	NA	NA	NA	NA	NA	NA	rs798502	2.702e-10	2.098e-09	NA	NA	1.86769077419662	OFT_1
chr7	2796788	2797377	2.451157	resint_min_volume_LA	LAMinVolume	NA	resint_min_volume_LA-rs798502	rs2533884	108881.5	0.212448374375407	AMZ1	1	TRUE	TRUE	NA	NA	NA	NA	NA	NA	NA	rs798502	2.702e-10	NA	NA	NA	38.6320850359573	Pericytes_1
chr7	2735188	2736098	2.456987	resint_min_volume_LA	LAMinVolume	NA	resint_min_volume_LA-rs798502	rs798526	47442	0.211513590468956	AMZ1	1	TRUE	TRUE	NA	NA	NA	NA	NA	NA	NA	rs798502	2.702e-10	NA	NA	NA	14.340708701741	Aortic_endothelial_cells_1
chr7	2801269	2801769	1.909391	resint_min_volume_LA	LAMinVolume	NA	resint_min_volume_LA-rs798502	rs2644312	113318	0.21138992833141	AMZ1	1	TRUE	TRUE	NA	NA	NA	NA	NA	NA	NA	rs798502	2.702e-10	NA	NA	NA	25.0420698196919	Endocardial_cells_3
chr7	2823044	2823544	6.625511	resint_min_volume_LA	LAMinVolume	21	resint_min_volume_LA-rs798502	rs1182198	21031	0.209872762946011	GNA12	2	TRUE	TRUE	NA	NA	NA	NA	NA	NA	NA	rs798502	2.702e-10	NA	NA	NA	41.3910632538176	VCM_left_trabecular
chr7	2796949	2797449	3.58195	resint_min_volume_LA	LAMinVolume	NA	resint_min_volume_LA-rs798502	rs2533884	108998	0.208837955309831	AMZ1	1	TRUE	TRUE	core_conduction_program_8	82	0.159	NA	NA	NA	NA	rs798502	2.702e-10	NA	NA	NA	62.3380967494864	His_bundle
chr7	2762565	2763065	1.112495	resint_min_volume_LA	LAMinVolume	NA	resint_min_volume_LA-rs798502	rs798488	74614	0.208413531957476	AMZ1	1	TRUE	TRUE	NA	NA	NA	NA	NA	NA	NA	rs798502	2.702e-10	NA	NA	NA	15.9161578047095	VCM_hybrid_3
chr7	2763049	2763549	2.102975	resint_min_volume_LA	LAMinVolume	NA	resint_min_volume_LA-rs798502	rs798487	75098	0.207425457951087	AMZ1	1	TRUE	TRUE	NA	NA	NA	NA	NA	NA	NA	rs798502	2.702e-10	NA	NA	NA	27.439867589559	IF_valvular_endocardial_cells
chr7	2763049	2763549	2.102975	resint_min_volume_LA	LAMinVolume	NA	resint_min_volume_LA-rs798502	rs798486	75098	0.207425457951087	AMZ1	1	TRUE	TRUE	NA	NA	NA	NA	NA	NA	NA	rs798502	2.702e-10	2.098e-09	NA	NA	27.439867589559	IF_valvular_endocardial_cells
chr7	2763752	2764252	1.20086	resint_min_volume_LA	LAMinVolume	NA	resint_min_volume_LA-rs798502	rs798485	75801	0.205563496593922	AMZ1	1	TRUE	TRUE	NA	NA	NA	NA	NA	NA	NA	rs798502	2.702e-10	2.903e-09	NA	NA	38.4895907512306	VIC_2
chr7	2772891	2773391	7.269366	resint_min_volume_LA	LAMinVolume	NA	resint_min_volume_LA-rs798502	rs35957220	84940	0.20523615433443	AMZ1	1	TRUE	TRUE	ImmuneCells_program_18	244	0.648	CEBPD,CREM,ETS2,FOS,FOSL2,HIVEP1,JDP2,JUNB,MEF2C,NFE2L2,NFIL3,NR4A1,NR4A2,NR4A3,PPARD,PRDM1,REL	NA	NA	NA	rs798502	2.702e-10	NA	NA	NA	50.1117447164548	Macrophages_2
chr7	2757283	2757783	2.829999	resint_min_volume_LA	LAMinVolume	NA	resint_min_volume_LA-rs798502	rs798495	69332	0.205171507606382	AMZ1	1	TRUE	TRUE	NA	NA	NA	NA	NA	NA	NA	rs798502	2.702e-10	NA	NA	NA	50.9954444069663	SAN
chr7	2760509	2761009	2.102839	resint_min_volume_LA	LAMinVolume	NA	resint_min_volume_LA-rs798502	rs798491	72558	0.205157555880278	AMZ1	1	TRUE	TRUE	NA	NA	NA	NA	NA	NA	NA	rs798502	2.702e-10	NA	NA	NA	23.0112079391857	Parasympathetic_neurons
chr7	2760519	2761274	2.668061	resint_min_volume_LA	LAMinVolume	NA	resint_min_volume_LA-rs798502	rs798491	72695.5	0.203483306981567	AMZ1	1	TRUE	TRUE	NA	NA	NA	NA	NA	NA	NA	rs798502	2.702e-10	NA	NA	NA	16.4644502882267	Mature_arterial_endothelial_cells
chr7	2760294	2760997	5.26218	resint_min_volume_LA	LAMinVolume	NA	resint_min_volume_LA-rs798502	rs798491	72444.5	0.200208765511432	AMZ1	1	TRUE	TRUE	ImmuneCells_program_18	244	0.648	CEBPD,CREM,ETS2,FOS,FOSL2,HIVEP1,JDP2,JUNB,MEF2C,NFE2L2,NFIL3,NR4A1,NR4A2,NR4A3,PPARD,PRDM1,REL	NA	NA	NA	rs798502	2.702e-10	NA	NA	NA	50.1117447164548	Macrophages_2
chr7	2801237	2801737	1.739836	resint_min_volume_LA	LAMinVolume	NA	resint_min_volume_LA-rs798502	rs2644312	113286	0.200023104762866	AMZ1	1	TRUE	TRUE	NA	NA	NA	NA	NA	NA	NA	rs798502	2.702e-10	NA	NA	NA	32.5199636443483	VIC_3
chr7	2760507	2761007	12.623133	resint_min_volume_LA	LAMinVolume	NA	resint_min_volume_LA-rs798502	rs798491	83568	0.199989435439702	GNA12	2	TRUE	TRUE	NA	NA	NA	NA	NA	NA	NA	rs798502	2.702e-10	NA	NA	NA	129.331493332999	Pericytes_2
chr7	2801266	2801766	1.888504	resint_min_volume_LA	LAMinVolume	NA	resint_min_volume_LA-rs798502	rs2644312	113315	0.198848959683662	AMZ1	1	TRUE	TRUE	core_conduction_program_8	82	0.608	NA	NA	NA	NA	rs798502	2.702e-10	NA	NA	NA	73.7142740633974	PF_1
chr7	2762616	2763558	2.672804	resint_min_volume_LA	LAMinVolume	NA	resint_min_volume_LA-rs798502	rs798488	74886	0.198404157404478	AMZ1	1	TRUE	TRUE	NA	NA	NA	NA	NA	NA	NA	rs798502	2.702e-10	NA	NA	NA	32.6179574686355	VCM_left_compact_3
chr7	2762616	2763558	2.672804	resint_min_volume_LA	LAMinVolume	NA	resint_min_volume_LA-rs798502	rs798487	74886	0.198404157404478	AMZ1	1	TRUE	TRUE	NA	NA	NA	NA	NA	NA	NA	rs798502	2.702e-10	NA	NA	NA	32.6179574686355	VCM_left_compact_3
chr7	2762616	2763558	2.672804	resint_min_volume_LA	LAMinVolume	NA	resint_min_volume_LA-rs798502	rs798486	74886	0.198404157404478	AMZ1	1	TRUE	TRUE	NA	NA	NA	NA	NA	NA	NA	rs798502	2.702e-10	2.098e-09	NA	NA	32.6179574686355	VCM_left_compact_3
chr7	2760512	2761012	3.192801	resint_min_volume_LA	LAMinVolume	NA	resint_min_volume_LA-rs798502	rs798491	72561	0.198040740417002	AMZ1	1	TRUE	TRUE	NA	NA	NA	NA	NA	NA	NA	rs798502	2.702e-10	NA	NA	NA	25.7166652754765	OFT_1
chr7	2796350	2797267	2.08183	resint_min_volume_LA	LAMinVolume	NA	resint_min_volume_LA-rs798502	rs2533884	108607.5	0.197985026579864	AMZ1	1	TRUE	TRUE	NA	NA	NA	NA	NA	NA	NA	rs798502	2.702e-10	NA	NA	NA	16.4644502882267	Mature_arterial_endothelial_cells
chr7	2759667	2761451	13.324807	resint_min_volume_LA	LAMinVolume	21	resint_min_volume_LA-rs798502	rs798491	83766	0.197937528399692	GNA12	2	TRUE	TRUE	NA	NA	NA	NA	NA	NA	NA	rs798502	2.702e-10	NA	NA	NA	74.2569707812299	PF_2
chr7	2822994	2823723	1.512508	resint_min_volume_LA	LAMinVolume	NA	resint_min_volume_LA-rs798502	rs1182198	135157.5	0.197922881104998	AMZ1	1	TRUE	TRUE	NA	NA	NA	NA	NA	NA	NA	rs798502	2.702e-10	NA	NA	NA	36.0634874176322	Pre_arterial_endothelial_cells_2
chr7	2801261	2801761	1.547441	resint_min_volume_LA	LAMinVolume	NA	resint_min_volume_LA-rs798502	rs2644312	113310	0.197551964063832	AMZ1	1	TRUE	TRUE	NA	NA	NA	NA	NA	NA	NA	rs798502	2.702e-10	NA	NA	NA	23.8873269678528	Transitional_PF_1
chr7	2801250	2801750	2.159535	resint_min_volume_LA	LAMinVolume	NA	resint_min_volume_LA-rs798502	rs2644312	113299	0.197152413654323	AMZ1	1	TRUE	TRUE	NA	NA	NA	NA	NA	NA	NA	rs798502	2.702e-10	NA	NA	NA	38.6320850359573	Pericytes_1
chr7	2801275	2801775	1.751454	resint_min_volume_LA	LAMinVolume	21	resint_min_volume_LA-rs798502	rs2644312	113324	0.197143774602934	AMZ1	1	TRUE	TRUE	NA	NA	NA	NA	NA	NA	NA	rs798502	2.702e-10	NA	NA	NA	32.3495714294467	PF_2
chr7	2760325	2761042	2.995782	resint_min_volume_LA	LAMinVolume	NA	resint_min_volume_LA-rs798502	rs798491	72482.5	0.196436117692466	AMZ1	1	TRUE	TRUE	ImmuneCells_program_18	244	0.291	CEBPD,CREM,ETS2,FOS,FOSL2,HIVEP1,JDP2,JUNB,MEF2C,NFE2L2,NFIL3,NR4A1,NR4A2,NR4A3,PPARD,PRDM1,REL	NA	NA	NA	rs798502	2.702e-10	NA	NA	NA	22.2475657455147	Macrophages_1
chr7	2801273	2801773	0.884596	resint_min_volume_LA	LAMinVolume	NA	resint_min_volume_LA-rs798502	rs2644312	113322	0.195925410691142	AMZ1	1	TRUE	TRUE	NA	NA	NA	NA	NA	NA	NA	rs798502	2.702e-10	NA	NA	NA	18.0302694112094	SMC_1
chr7	2760533	2761033	1.910349	resint_min_volume_LA	LAMinVolume	NA	resint_min_volume_LA-rs798502	rs798491	72582	0.195677698870666	AMZ1	1	TRUE	TRUE	NA	NA	NA	NA	NA	NA	NA	rs798502	2.702e-10	NA	NA	NA	36.0634874176322	Pre_arterial_endothelial_cells_2
chr7	2762537	2763037	2.513529	resint_min_volume_LA	LAMinVolume	NA	resint_min_volume_LA-rs798502	rs798488	74586	0.195270255961494	AMZ1	1	TRUE	TRUE	NA	NA	NA	NA	NA	NA	NA	rs798502	2.702e-10	NA	NA	NA	24.479745836703	OF_valvular_endocardial_cells
chr7	2762579	2763482	6.623942	resint_min_volume_LA	LAMinVolume	NA	resint_min_volume_LA-rs798502	rs798488	280914.5	0.194820996643983	CARD11	2	TRUE	TRUE	NA	NA	NA	NA	NA	NA	NA	rs798502	2.702e-10	NA	NA	NA	1.41687897220544	Fibroblast_like_3
chr7	2762579	2763482	6.623942	resint_min_volume_LA	LAMinVolume	NA	resint_min_volume_LA-rs798502	rs798487	280914.5	0.194820996643983	CARD11	2	TRUE	TRUE	NA	NA	NA	NA	NA	NA	NA	rs798502	2.702e-10	NA	NA	NA	1.41687897220544	Fibroblast_like_3
chr7	2762579	2763482	6.623942	resint_min_volume_LA	LAMinVolume	NA	resint_min_volume_LA-rs798502	rs798486	280914.5	0.194820996643983	CARD11	2	TRUE	TRUE	NA	NA	NA	NA	NA	NA	NA	rs798502	2.702e-10	2.098e-09	NA	NA	1.41687897220544	Fibroblast_like_3
chr7	2818059	2818559	1.585648	resint_min_volume_LA	LAMinVolume	NA	resint_min_volume_LA-rs798502	rs960273	130108	0.194788937899474	AMZ1	1	TRUE	TRUE	NA	NA	NA	NA	NA	NA	NA	rs798502	2.702e-10	NA	NA	NA	25.7166652754765	OFT_1
chr7	2801275	2801775	1.676073	resint_min_volume_LA	LAMinVolume	NA	resint_min_volume_LA-rs798502	rs2644312	113324	0.194787563074575	AMZ1	1	TRUE	TRUE	core_conduction_program_8	82	0.159	NA	NA	NA	NA	rs798502	2.702e-10	NA	NA	NA	62.3380967494864	His_bundle
chr7	2760505	2761005	1.400707	resint_min_volume_LA	LAMinVolume	NA	resint_min_volume_LA-rs798502	rs798491	72554	0.194702819807936	AMZ1	1	TRUE	TRUE	NA	NA	NA	NA	NA	NA	NA	rs798502	2.702e-10	NA	NA	NA	18.0538362651596	Fibroblast_like_2
chr7	2796942	2797442	2.8829	resint_min_volume_LA	LAMinVolume	21	resint_min_volume_LA-rs798502	rs2533884	108991	0.193794557285718	AMZ1	1	TRUE	TRUE	core_conduction_program_8	82	0.191	NA	NA	NA	NA	rs798502	2.702e-10	NA	NA	NA	39.2389345698857	Transitional_PF_2
chr7	2801257	2801757	1.431368	resint_min_volume_LA	LAMinVolume	NA	resint_min_volume_LA-rs798502	rs2644312	113306	0.191006567972394	AMZ1	1	TRUE	TRUE	NA	NA	NA	NA	NA	NA	NA	rs798502	2.702e-10	NA	NA	NA	36.0634874176322	Pre_arterial_endothelial_cells_2
chr7	2757289	2757789	1.800885	resint_min_volume_LA	LAMinVolume	NA	resint_min_volume_LA-rs798502	rs798495	69338	0.190982827483585	AMZ1	1	TRUE	TRUE	NA	NA	NA	NA	NA	NA	NA	rs798502	2.702e-10	NA	NA	NA	29.8195230711356	AV_valve_CM
chr7	2763072	2764056	2.534432	resint_min_volume_LA	LAMinVolume	NA	resint_min_volume_LA-rs798502	rs798487	75363	0.190556109986032	AMZ1	1	TRUE	TRUE	NA	NA	NA	NA	NA	NA	NA	rs798502	2.702e-10	NA	NA	NA	24.479745836703	OF_valvular_endocardial_cells
chr7	2763072	2764056	2.534432	resint_min_volume_LA	LAMinVolume	NA	resint_min_volume_LA-rs798502	rs798486	75363	0.190556109986032	AMZ1	1	TRUE	TRUE	NA	NA	NA	NA	NA	NA	NA	rs798502	2.702e-10	2.098e-09	NA	NA	24.479745836703	OF_valvular_endocardial_cells
chr7	2763072	2764056	2.534432	resint_min_volume_LA	LAMinVolume	NA	resint_min_volume_LA-rs798502	rs798485	75363	0.190556109986032	AMZ1	1	TRUE	TRUE	NA	NA	NA	NA	NA	NA	NA	rs798502	2.702e-10	2.903e-09	NA	NA	24.479745836703	OF_valvular_endocardial_cells
chr7	2801262	2801762	1.65784	resint_min_volume_LA	LAMinVolume	NA	resint_min_volume_LA-rs798502	rs2644312	113311	0.190540681100159	AMZ1	1	TRUE	TRUE	NA	NA	NA	NA	NA	NA	NA	rs798502	2.702e-10	NA	NA	NA	67.6648240052277	ACM_right_lowTNNI_3
chr7	2796931	2797798	3.491256	resint_min_volume_LA	LAMinVolume	NA	resint_min_volume_LA-rs798502	rs2533884	109163.5	0.190433280800854	AMZ1	1	TRUE	TRUE	NA	NA	NA	NA	NA	NA	NA	rs798502	2.702e-10	NA	NA	NA	32.6179574686355	VCM_left_compact_3
chr7	2762584	2763532	5.693204	resint_min_volume_LA	LAMinVolume	NA	resint_min_volume_LA-rs798502	rs798488	280887	0.190387304447603	CARD11	2	TRUE	TRUE	Epicardial_program_2	91	0.836	GATA4,NFIA	NA	NA	NA	rs798502	2.702e-10	NA	NA	NA	15.318317100035	Epicardial_mesothelial_ITLN1
chr7	2762584	2763532	5.693204	resint_min_volume_LA	LAMinVolume	NA	resint_min_volume_LA-rs798502	rs798487	280887	0.190387304447603	CARD11	2	TRUE	TRUE	Epicardial_program_2	91	0.836	GATA4,NFIA	NA	NA	NA	rs798502	2.702e-10	NA	NA	NA	15.318317100035	Epicardial_mesothelial_ITLN1
chr7	2762584	2763532	5.693204	resint_min_volume_LA	LAMinVolume	NA	resint_min_volume_LA-rs798502	rs798486	280887	0.190387304447603	CARD11	2	TRUE	TRUE	Epicardial_program_2	91	0.836	GATA4,NFIA	NA	NA	NA	rs798502	2.702e-10	2.098e-09	NA	NA	15.318317100035	Epicardial_mesothelial_ITLN1
chr7	2763569	2764069	0.786542	resint_min_volume_LA	LAMinVolume	NA	resint_min_volume_LA-rs798502	rs798485	75618	0.189877459123827	AMZ1	1	TRUE	TRUE	NA	NA	NA	NA	NA	NA	NA	rs798502	2.702e-10	2.903e-09	NA	NA	10.871063748412	Epicardial_mesothelial_ITLN1
chr7	2801238	2801738	1.798862	resint_min_volume_LA	LAMinVolume	21	resint_min_volume_LA-rs798502	rs2644312	113287	0.189427335264563	AMZ1	1	TRUE	TRUE	core_conduction_program_8	82	0.191	NA	NA	NA	NA	rs798502	2.702e-10	NA	NA	NA	39.2389345698857	Transitional_PF_2
chr7	2796933	2797433	1.980824	resint_min_volume_LA	LAMinVolume	NA	resint_min_volume_LA-rs798502	rs2533884	108982	0.189321254887915	AMZ1	1	TRUE	TRUE	NA	NA	NA	NA	NA	NA	NA	rs798502	2.702e-10	NA	NA	NA	23.8873269678528	Transitional_PF_1
chr7	2735688	2736188	1.558546	resint_min_volume_LA	LAMinVolume	NA	resint_min_volume_LA-rs798502	rs798526	47737	0.188902466837782	AMZ1	1	TRUE	TRUE	core_conduction_program_8	82	0.159	NA	NA	NA	NA	rs798502	2.702e-10	NA	NA	NA	62.3380967494864	His_bundle
chr7	2801196	2801696	0.932782	resint_min_volume_LA	LAMinVolume	NA	resint_min_volume_LA-rs798502	rs2644312	113245	0.188299376405761	AMZ1	1	TRUE	TRUE	NA	NA	NA	NA	NA	NA	NA	rs798502	2.702e-10	NA	NA	NA	18.4194266386707	Fibroblast_like_3
chr7	2801272	2801772	1.652739	resint_min_volume_LA	LAMinVolume	NA	resint_min_volume_LA-rs798502	rs2644312	113321	0.187737246254405	AMZ1	1	TRUE	TRUE	NA	NA	NA	NA	NA	NA	NA	rs798502	2.702e-10	NA	NA	NA	25.7166652754765	OFT_1
chr7	2796925	2797425	2.018917	resint_min_volume_LA	LAMinVolume	21	resint_min_volume_LA-rs798502	rs2533884	108974	0.186351332236347	AMZ1	1	TRUE	TRUE	NA	NA	NA	NA	NA	NA	NA	rs798502	2.702e-10	NA	NA	NA	11.5620667882433	VCM_right_trabecular
chr7	2762526	2764034	10.522903	resint_min_volume_LA	LAMinVolume	NA	resint_min_volume_LA-rs798502	rs798488	280665	0.186316089627673	CARD11	2	TRUE	TRUE	NA	NA	NA	NA	NA	NA	NA	rs798502	2.702e-10	NA	NA	NA	34.5795497542644	Macrophages_1
chr7	2762526	2764034	10.522903	resint_min_volume_LA	LAMinVolume	NA	resint_min_volume_LA-rs798502	rs798487	280665	0.186316089627673	CARD11	2	TRUE	TRUE	NA	NA	NA	NA	NA	NA	NA	rs798502	2.702e-10	NA	NA	NA	34.5795497542644	Macrophages_1
chr7	2762526	2764034	10.522903	resint_min_volume_LA	LAMinVolume	NA	resint_min_volume_LA-rs798502	rs798486	280665	0.186316089627673	CARD11	2	TRUE	TRUE	NA	NA	NA	NA	NA	NA	NA	rs798502	2.702e-10	2.098e-09	NA	NA	34.5795497542644	Macrophages_1
chr7	2762526	2764034	10.522903	resint_min_volume_LA	LAMinVolume	NA	resint_min_volume_LA-rs798502	rs798485	280665	0.186316089627673	CARD11	2	TRUE	TRUE	NA	NA	NA	NA	NA	NA	NA	rs798502	2.702e-10	2.903e-09	NA	NA	34.5795497542644	Macrophages_1
chr7	2796322	2797267	3.620619	resint_min_volume_LA	LAMinVolume	NA	resint_min_volume_LA-rs798502	rs2533884	108593.5	0.185754344664935	AMZ1	1	TRUE	TRUE	NA	NA	NA	NA	NA	NA	NA	rs798502	2.702e-10	NA	NA	NA	45.1660702232104	Capillary_endothelial_cells_2
chr7	2801255	2801755	1.400894	resint_min_volume_LA	LAMinVolume	NA	resint_min_volume_LA-rs798502	rs2644312	113304	0.185476226063406	AMZ1	1	TRUE	TRUE	NA	NA	NA	NA	NA	NA	NA	rs798502	2.702e-10	NA	NA	NA	30.0762687543824	Transitional_VCM_to_conduction
chr7	2762689	2763189	1.736991	resint_min_volume_LA	LAMinVolume	NA	resint_min_volume_LA-rs798502	rs798488	74738	0.18505294745923	AMZ1	1	TRUE	TRUE	NA	NA	NA	NA	NA	NA	NA	rs798502	2.702e-10	NA	NA	NA	29.8195230711356	AV_valve_CM
chr7	2760501	2761001	2.43996	resint_min_volume_LA	LAMinVolume	NA	resint_min_volume_LA-rs798502	rs798491	72550	0.184289520923356	AMZ1	1	TRUE	TRUE	NA	NA	NA	NA	NA	NA	NA	rs798502	2.702e-10	NA	NA	NA	15.1203700829949	Endocardial_to_endothelial_transition
chr7	2823004	2823504	1.135404	resint_min_volume_LA	LAMinVolume	NA	resint_min_volume_LA-rs798502	rs1182198	135053	0.184234582354321	AMZ1	1	TRUE	TRUE	NA	NA	NA	NA	NA	NA	NA	rs798502	2.702e-10	NA	NA	NA	38.4895907512306	VIC_2
chr7	2796939	2797439	2.487088	resint_min_volume_LA	LAMinVolume	NA	resint_min_volume_LA-rs798502	rs2533884	108988	0.183917356302006	AMZ1	1	TRUE	TRUE	NA	NA	NA	NA	NA	NA	NA	rs798502	2.702e-10	NA	NA	NA	14.0399050831328	VCM_hybrid_2
chr7	2757302	2757802	1.55515	resint_min_volume_LA	LAMinVolume	NA	resint_min_volume_LA-rs798502	rs798495	69351	0.183849831545943	AMZ1	1	TRUE	TRUE	core_conduction_program_8	82	0.608	NA	NA	NA	NA	rs798502	2.702e-10	NA	NA	NA	73.7142740633974	PF_1
chr7	2762675	2763175	2.094855	resint_min_volume_LA	LAMinVolume	21	resint_min_volume_LA-rs798502	rs798488	74724	0.183469199084892	AMZ1	1	TRUE	TRUE	NA	NA	NA	NA	NA	NA	NA	rs798502	2.702e-10	NA	NA	NA	32.3495714294467	PF_2
chr7	2758194	2758694	2.086108	resint_min_volume_LA	LAMinVolume	NA	resint_min_volume_LA-rs798502	rs798494	70243	0.183096954429102	AMZ1	1	TRUE	TRUE	NA	NA	NA	NA	NA	NA	NA	rs798502	2.702e-10	NA	NA	NA	67.6648240052277	ACM_right_lowTNNI_3
chr7	2801231	2801731	1.727796	resint_min_volume_LA	LAMinVolume	NA	resint_min_volume_LA-rs798502	rs2644312	113280	0.182406355269656	AMZ1	1	TRUE	TRUE	NA	NA	NA	NA	NA	NA	NA	rs798502	2.702e-10	NA	NA	NA	34.7718668508388	Atrial_fibroblasts
chr7	2833770	2834270	1.394825	resint_min_volume_LA	LAMinVolume	21	resint_min_volume_LA-rs798502	rs1182178	145819	0.182300651749387	AMZ1	1	TRUE	TRUE	core_conduction_program_8	82	0.191	NA	NA	NA	NA	rs798502	2.702e-10	NA	NA	NA	39.2389345698857	Transitional_PF_2
chr7	2762674	2763577	2.066653	resint_min_volume_LA	LAMinVolume	NA	resint_min_volume_LA-rs798502	rs798488	74924.5	0.182263730082796	AMZ1	1	TRUE	TRUE	NA	NA	NA	NA	NA	NA	NA	rs798502	2.702e-10	NA	NA	NA	23.8873269678528	Transitional_PF_1
chr7	2762674	2763577	2.066653	resint_min_volume_LA	LAMinVolume	NA	resint_min_volume_LA-rs798502	rs798487	74924.5	0.182263730082796	AMZ1	1	TRUE	TRUE	NA	NA	NA	NA	NA	NA	NA	rs798502	2.702e-10	NA	NA	NA	23.8873269678528	Transitional_PF_1
chr7	2762674	2763577	2.066653	resint_min_volume_LA	LAMinVolume	NA	resint_min_volume_LA-rs798502	rs798486	74924.5	0.182263730082796	AMZ1	1	TRUE	TRUE	NA	NA	NA	NA	NA	NA	NA	rs798502	2.702e-10	2.098e-09	NA	NA	23.8873269678528	Transitional_PF_1
chr7	2818075	2818575	1.288616	resint_min_volume_LA	LAMinVolume	NA	resint_min_volume_LA-rs798502	rs960273	130124	0.18196001115244	AMZ1	1	TRUE	TRUE	NA	NA	NA	NA	NA	NA	NA	rs798502	2.702e-10	NA	NA	NA	34.7718668508388	Atrial_fibroblasts
chr7	2759652	2761430	12.684778	resint_min_volume_LA	LAMinVolume	21	resint_min_volume_LA-rs798502	rs798491	83784	0.181925701962438	GNA12	2	TRUE	TRUE	NA	NA	NA	NA	NA	NA	NA	rs798502	2.702e-10	NA	NA	NA	56.6503174408107	VCM_left_compact_1
chr7	2801238	2801738	1.047846	resint_min_volume_LA	LAMinVolume	NA	resint_min_volume_LA-rs798502	rs2644312	113287	0.18191167294255	AMZ1	1	TRUE	TRUE	Epicardial_program_15	296	0.857	CREB5,ETV1,FLI1,SOX9,TCF21	NA	NA	NA	rs798502	2.702e-10	NA	NA	NA	22.5155281634935	Epicardial_derived_mesenchymal
chr7	2800967	2801723	2.551155	resint_min_volume_LA	LAMinVolume	NA	resint_min_volume_LA-rs798502	rs2644312	113144	0.1814665838185	AMZ1	1	TRUE	TRUE	NA	NA	NA	NA	NA	NA	NA	rs798502	2.702e-10	NA	NA	NA	15.1203700829949	Endocardial_to_endothelial_transition
chr7	2822988	2823488	2.577341	resint_min_volume_LA	LAMinVolume	NA	resint_min_volume_LA-rs798502	rs1182198	135037	0.181404534479295	AMZ1	1	TRUE	TRUE	NA	NA	NA	NA	NA	NA	NA	rs798502	2.702e-10	NA	NA	NA	48.4323405024984	Pericytes_2
chr7	2763047	2763547	1.427869	resint_min_volume_LA	LAMinVolume	NA	resint_min_volume_LA-rs798502	rs798487	75096	0.181152810705349	AMZ1	1	TRUE	TRUE	NA	NA	NA	NA	NA	NA	NA	rs798502	2.702e-10	NA	NA	NA	30.0762687543824	Transitional_VCM_to_conduction
chr7	2763047	2763547	1.427869	resint_min_volume_LA	LAMinVolume	NA	resint_min_volume_LA-rs798502	rs798486	75096	0.181152810705349	AMZ1	1	TRUE	TRUE	NA	NA	NA	NA	NA	NA	NA	rs798502	2.702e-10	2.098e-09	NA	NA	30.0762687543824	Transitional_VCM_to_conduction
chr7	2822978	2823478	2.055264	resint_min_volume_LA	LAMinVolume	NA	resint_min_volume_LA-rs798502	rs1182198	135027	0.180855547828855	AMZ1	1	TRUE	TRUE	NA	NA	NA	NA	NA	NA	NA	rs798502	2.702e-10	NA	NA	NA	16.5856084383261	Neural_crest_cells
chr7	2822988	2823818	1.856382	resint_min_volume_LA	LAMinVolume	NA	resint_min_volume_LA-rs798502	rs1182198	135202	0.180356896063849	AMZ1	1	TRUE	TRUE	NA	NA	NA	NA	NA	NA	NA	rs798502	2.702e-10	NA	NA	NA	38.6320850359573	Pericytes_1
chr7	2822988	2823818	1.856382	resint_min_volume_LA	LAMinVolume	NA	resint_min_volume_LA-rs798502	rs2158694	135202	0.180356896063849	AMZ1	1	TRUE	TRUE	NA	NA	NA	NA	NA	NA	NA	rs798502	2.702e-10	NA	NA	NA	38.6320850359573	Pericytes_1
chr7	2796758	2797258	0.68335	resint_min_volume_LA	LAMinVolume	NA	resint_min_volume_LA-rs798502	rs2533884	108807	0.180077746910372	AMZ1	1	TRUE	TRUE	NA	NA	NA	NA	NA	NA	NA	rs798502	2.702e-10	NA	NA	NA	10.871063748412	Epicardial_mesothelial_ITLN1
chr7	2763034	2763534	1.773116	resint_min_volume_LA	LAMinVolume	NA	resint_min_volume_LA-rs798502	rs798487	75083	0.180005753231533	AMZ1	1	TRUE	TRUE	ACM_program_1|ACM_program_13	205|83	0.242|0.14	GATA6,PITX2,TBX5|BHLHE40,MAX	NA	NA	NA	rs798502	2.702e-10	NA	NA	NA	75.7032094654754	ACM_left_hybrid
chr7	2763034	2763534	1.773116	resint_min_volume_LA	LAMinVolume	NA	resint_min_volume_LA-rs798502	rs798486	75083	0.180005753231533	AMZ1	1	TRUE	TRUE	ACM_program_1|ACM_program_13	205|83	0.242|0.14	GATA6,PITX2,TBX5|BHLHE40,MAX	NA	NA	NA	rs798502	2.702e-10	2.098e-09	NA	NA	75.7032094654754	ACM_left_hybrid
chr7	2763548	2764048	2.116217	resint_min_volume_LA	LAMinVolume	NA	resint_min_volume_LA-rs798502	rs798485	75597	0.179892935282179	AMZ1	1	TRUE	TRUE	NA	NA	NA	NA	NA	NA	NA	rs798502	2.702e-10	2.903e-09	NA	NA	48.4323405024984	Pericytes_2
chr7	2801256	2801756	1.574012	resint_min_volume_LA	LAMinVolume	NA	resint_min_volume_LA-rs798502	rs2644312	113305	0.179832512212011	AMZ1	1	TRUE	TRUE	NA	NA	NA	NA	NA	NA	NA	rs798502	2.702e-10	NA	NA	NA	37.0014098147053	VIC_1
chr7	2757311	2757811	1.46719	resint_min_volume_LA	LAMinVolume	NA	resint_min_volume_LA-rs798502	rs798495	69360	0.179763727363073	AMZ1	1	TRUE	TRUE	NA	NA	NA	NA	NA	NA	NA	rs798502	2.702e-10	NA	NA	NA	14.0399050831328	VCM_hybrid_2
chr7	2796976	2797476	1.717537	resint_min_volume_LA	LAMinVolume	NA	resint_min_volume_LA-rs798502	rs2533884	109025	0.179734797680215	AMZ1	1	TRUE	TRUE	NA	NA	NA	NA	NA	NA	NA	rs798502	2.702e-10	NA	NA	NA	25.7166652754765	OFT_1
chr7	2796906	2797853	3.291872	resint_min_volume_LA	LAMinVolume	NA	resint_min_volume_LA-rs798502	rs2533884	109178.5	0.179530765133404	AMZ1	1	TRUE	TRUE	core_conduction_program_8	82	0.608	NA	NA	NA	NA	rs798502	2.702e-10	NA	NA	NA	73.7142740633974	PF_1
chr7	2762561	2763515	11.507162	resint_min_volume_LA	LAMinVolume	NA	resint_min_volume_LA-rs798502	rs798488	81287	0.179385308335435	GNA12	2	TRUE	TRUE	NA	NA	NA	NA	NA	NA	NA	rs798502	2.702e-10	NA	NA	NA	106.374982188329	Atrial_fibroblasts
chr7	2762561	2763515	11.507162	resint_min_volume_LA	LAMinVolume	NA	resint_min_volume_LA-rs798502	rs798487	81287	0.179385308335435	GNA12	2	TRUE	TRUE	NA	NA	NA	NA	NA	NA	NA	rs798502	2.702e-10	NA	NA	NA	106.374982188329	Atrial_fibroblasts
chr7	2762561	2763515	11.507162	resint_min_volume_LA	LAMinVolume	NA	resint_min_volume_LA-rs798502	rs798486	81287	0.179385308335435	GNA12	2	TRUE	TRUE	NA	NA	NA	NA	NA	NA	NA	rs798502	2.702e-10	2.098e-09	NA	NA	106.374982188329	Atrial_fibroblasts
chr7	2757318	2757818	1.262816	resint_min_volume_LA	LAMinVolume	NA	resint_min_volume_LA-rs798502	rs798495	69367	0.17918997485074	AMZ1	1	TRUE	TRUE	NA	NA	NA	NA	NA	NA	NA	rs798502	2.702e-10	NA	NA	NA	30.0762687543824	Transitional_VCM_to_conduction
chr7	2762567	2763500	12.91595	resint_min_volume_LA	LAMinVolume	NA	resint_min_volume_LA-rs798502	rs798488	81291.5	0.178994350562708	GNA12	2	TRUE	TRUE	NA	NA	NA	NA	NA	NA	NA	rs798502	2.702e-10	NA	NA	NA	102.165220496644	Cardiac_fibroblast_progenitors
chr7	2762567	2763500	12.91595	resint_min_volume_LA	LAMinVolume	NA	resint_min_volume_LA-rs798502	rs798487	81291.5	0.178994350562708	GNA12	2	TRUE	TRUE	NA	NA	NA	NA	NA	NA	NA	rs798502	2.702e-10	NA	NA	NA	102.165220496644	Cardiac_fibroblast_progenitors
chr7	2762567	2763500	12.91595	resint_min_volume_LA	LAMinVolume	NA	resint_min_volume_LA-rs798502	rs798486	81291.5	0.178994350562708	GNA12	2	TRUE	TRUE	NA	NA	NA	NA	NA	NA	NA	rs798502	2.702e-10	2.098e-09	NA	NA	102.165220496644	Cardiac_fibroblast_progenitors
chr7	2833150	2833650	1.095865	resint_min_volume_LA	LAMinVolume	NA	resint_min_volume_LA-rs798502	rs1182181	145199	0.178136791523788	AMZ1	1	TRUE	TRUE	NA	NA	NA	NA	NA	NA	NA	rs798502	2.702e-10	NA	NA	NA	23.8873269678528	Transitional_PF_1
chr7	2757319	2757819	1.538412	resint_min_volume_LA	LAMinVolume	21	resint_min_volume_LA-rs798502	rs798495	69368	0.177732815831635	AMZ1	1	TRUE	TRUE	NA	NA	NA	NA	NA	NA	NA	rs798502	2.702e-10	NA	NA	NA	11.5620667882433	VCM_right_trabecular
chr7	2760502	2761002	1.393676	resint_min_volume_LA	LAMinVolume	NA	resint_min_volume_LA-rs798502	rs798491	72551	0.177233555293059	AMZ1	1	TRUE	TRUE	NA	NA	NA	NA	NA	NA	NA	rs798502	2.702e-10	NA	NA	NA	18.4194266386707	Fibroblast_like_3
chr7	2757190	2757690	0.984165	resint_min_volume_LA	LAMinVolume	NA	resint_min_volume_LA-rs798502	rs798495	69239	0.176879934978579	AMZ1	1	TRUE	TRUE	NA	NA	NA	NA	NA	NA	NA	rs798502	2.702e-10	NA	NA	NA	16.5856084383261	Neural_crest_cells
chr7	2833170	2834292	1.675853	resint_min_volume_LA	LAMinVolume	NA	resint_min_volume_LA-rs798502	rs1182181	145530	0.17572776765122	AMZ1	1	TRUE	TRUE	NA	NA	NA	NA	NA	NA	NA	rs798502	2.702e-10	NA	NA	NA	32.6179574686355	VCM_left_compact_3
chr7	2833170	2834292	1.675853	resint_min_volume_LA	LAMinVolume	NA	resint_min_volume_LA-rs798502	rs1182178	145530	0.17572776765122	AMZ1	1	TRUE	TRUE	NA	NA	NA	NA	NA	NA	NA	rs798502	2.702e-10	NA	NA	NA	32.6179574686355	VCM_left_compact_3
chr7	2801266	2801766	1.416624	resint_min_volume_LA	LAMinVolume	NA	resint_min_volume_LA-rs798502	rs2644312	113315	0.175482267567695	AMZ1	1	TRUE	TRUE	NA	NA	NA	NA	NA	NA	NA	rs798502	2.702e-10	NA	NA	NA	26.9763013990325	Endocardial_cells_1
chr7	2796922	2797422	2.43964	resint_min_volume_LA	LAMinVolume	NA	resint_min_volume_LA-rs798502	rs2533884	108971	0.175316800918036	AMZ1	1	TRUE	TRUE	NA	NA	NA	NA	NA	NA	NA	rs798502	2.702e-10	NA	NA	NA	30.0762687543824	Transitional_VCM_to_conduction
chr7	2757820	2758670	12.040217	resint_min_volume_LA	LAMinVolume	NA	resint_min_volume_LA-rs798502	rs798494	285700	0.175313811540578	CARD11	2	TRUE	TRUE	NA	NA	NA	NA	NA	NA	NA	rs798502	2.702e-10	NA	NA	NA	13.4227887633361	Macrophages_2
chr7	2760036	2761011	9.125109	resint_min_volume_LA	LAMinVolume	NA	resint_min_volume_LA-rs798502	rs798491	83801.5	0.175030710854037	GNA12	2	TRUE	TRUE	NA	NA	NA	NA	NA	NA	NA	rs798502	2.702e-10	NA	NA	NA	106.374982188329	Atrial_fibroblasts
chr7	2760014	2760986	2.456987	resint_min_volume_LA	LAMinVolume	NA	resint_min_volume_LA-rs798502	rs798491	72299	0.174649848398828	AMZ1	1	TRUE	TRUE	NA	NA	NA	NA	NA	NA	NA	rs798502	2.702e-10	NA	NA	NA	14.340708701741	Aortic_endothelial_cells_1
chr7	2760487	2760987	1.451834	resint_min_volume_LA	LAMinVolume	NA	resint_min_volume_LA-rs798502	rs798491	72536	0.174012747277382	AMZ1	1	TRUE	TRUE	NA	NA	NA	NA	NA	NA	NA	rs798502	2.702e-10	NA	NA	NA	20.9842007172559	Fibroblast_like_1
chr7	2735772	2736272	0.732775	resint_min_volume_LA	LAMinVolume	21	resint_min_volume_LA-rs798502	rs798526	47821	0.173691345237228	AMZ1	1	TRUE	TRUE	NA	NA	NA	NA	NA	NA	NA	rs798502	2.702e-10	NA	NA	NA	21.8403322642548	Endocardial_cells_4
chr7	2801267	2801767	1.444327	resint_min_volume_LA	LAMinVolume	21	resint_min_volume_LA-rs798502	rs2644312	113316	0.173421252536102	AMZ1	1	TRUE	TRUE	NA	NA	NA	NA	NA	NA	NA	rs798502	2.702e-10	NA	NA	NA	20.3430736613052	Transitional_His_bundle
chr6	79066297	79067252	1.7889	resint_min_volume_LA	LAMinVolume	NA	resint_min_volume_LA-rs9443623	rs9352688	199231.5	0.2208215215199	IRAK1BP1	1	TRUE	TRUE	NA	NA	NA	NA	NA	NA	NA	rs9443623	9.595e-10	1.303e-09	NA	NA	70.859622469745	VIC_4
chr13	50191590	50193038	1.367929	resint_peak_velocity_aa	AorticValvePeakVelocity	NA	resint_peak_velocity_aa-rs1007852	rs1359613	651625	0.222290849660048	DLEU7	1	FALSE	FALSE	NA	NA	NA	NA	NA	NA	NA	rs1007852	1.903e-23	NA	NA	NA	1.41380446892647	Endocardial_cells_1
chr13	50191552	50192523	2.196484	resint_peak_velocity_aa	AorticValvePeakVelocity	NA	resint_peak_velocity_aa-rs1007852	rs1359613	651901.5	0.217474209646117	DLEU7	1	FALSE	FALSE	NA	NA	NA	NA	NA	NA	NA	rs1007852	1.903e-23	NA	NA	NA	2.71016427182469	Endocardial_cells_2
chr13	50191945	50192798	1.372663	resint_peak_velocity_aa	AorticValvePeakVelocity	NA	resint_peak_velocity_aa-rs1007852	rs1359613	651567.5	0.194013949684704	DLEU7	1	FALSE	FALSE	NA	NA	NA	NA	NA	NA	NA	rs1007852	1.903e-23	NA	NA	NA	3.6601353503412	Capillary_endothelial_cells_2
chr13	50191580	50192749	1.373238	resint_peak_velocity_aa	AorticValvePeakVelocity	NA	resint_peak_velocity_aa-rs1007852	rs1359613	651774.5	0.181920576891724	DLEU7	1	FALSE	FALSE	NA	NA	NA	NA	NA	NA	NA	rs1007852	1.903e-23	NA	NA	NA	5.20280446025563	Endocardial_cells_3
chr9	133513325	133514237	5.576112	resint_peak_velocity_aa	AorticValvePeakVelocity	120	resint_peak_velocity_aa-rs10481811	rs13293068	34627	0.36272533664504	SLC2A6	1	FALSE	FALSE	NA	NA	NA	NA	NA	NA	NA	rs10481811	1.403e-08	NA	NA	NA	1.94921831472534	SMC_1
chr9	133505272	133506269	8.094835	resint_peak_velocity_aa	AorticValvePeakVelocity	NA	resint_peak_velocity_aa-rs10481811	rs9330459	26616.5	0.359354038987492	SLC2A6	1	FALSE	FALSE	NA	NA	NA	NA	NA	NA	NA	rs10481811	1.403e-08	2.297e-08	NA	NA	1.75419974450246	Fibroblast_like_1
chr9	133505674	133507101	12.149004	resint_peak_velocity_aa	AorticValvePeakVelocity	NA	resint_peak_velocity_aa-rs10481811	rs9330459	27233.5	0.343975478920233	SLC2A6	1	FALSE	FALSE	NA	NA	NA	NA	NA	NA	NA	rs10481811	1.403e-08	2.297e-08	NA	NA	4.4198727581774	VIC_5
chr9	133512621	133514055	3.763213	resint_peak_velocity_aa	AorticValvePeakVelocity	120	resint_peak_velocity_aa-rs10481811	rs13293068	34184	0.341050258118914	SLC2A6	1	FALSE	FALSE	NA	NA	NA	NA	NA	NA	NA	rs10481811	1.403e-08	NA	NA	NA	2.59591878255796	Mature_ventricular_fibroblasts
chr9	133505723	133506429	7.367568	resint_peak_velocity_aa	AorticValvePeakVelocity	NA	resint_peak_velocity_aa-rs10481811	rs9330459	26922	0.332456928390346	SLC2A6	1	FALSE	FALSE	NA	NA	NA	NA	NA	NA	NA	rs10481811	1.403e-08	2.297e-08	NA	NA	1.47834738502523	OFT_3
chr9	133505272	133506269	8.094835	resint_peak_velocity_aa	AorticValvePeakVelocity	NA	resint_peak_velocity_aa-rs10481811	rs9330459	29081.5	0.326086880835837	ADAMTSL2	2	FALSE	FALSE	VIC_program_25	147	0.16	MEF2A	NA	NA	NA	rs10481811	1.403e-08	2.297e-08	NA	NA	3.34290894707073	Fibroblast_like_1
chr9	133505700	133506200	9.20533	resint_peak_velocity_aa	AorticValvePeakVelocity	NA	resint_peak_velocity_aa-rs10481811	rs9330459	26796	0.30415541586466	SLC2A6	1	FALSE	FALSE	NA	NA	NA	NA	NA	NA	NA	rs10481811	1.403e-08	2.297e-08	NA	NA	3.60792375100535	VIC_4
chr9	133506586	133507799	5.367956	resint_peak_velocity_aa	AorticValvePeakVelocity	NA	resint_peak_velocity_aa-rs10481811	rs10481811	28038.5	0.300581076249984	SLC2A6	1	FALSE	FALSE	NA	NA	NA	NA	NA	NA	NA	rs10481811	1.403e-08	1.403e-08	NA	NA	1.75419974450246	Fibroblast_like_1
chr9	133505780	133506280	6.864831	resint_peak_velocity_aa	AorticValvePeakVelocity	NA	resint_peak_velocity_aa-rs10481811	rs9330459	26876	0.300302398026654	SLC2A6	1	FALSE	FALSE	NA	NA	NA	NA	NA	NA	NA	rs10481811	1.403e-08	2.297e-08	NA	NA	1.82176067783438	Atrial_fibroblasts
chr9	133512655	133514215	9.109245	resint_peak_velocity_aa	AorticValvePeakVelocity	120	resint_peak_velocity_aa-rs10481811	rs13293068	34281	0.292474208448152	SLC2A6	1	FALSE	FALSE	NA	NA	NA	NA	NA	NA	NA	rs10481811	1.403e-08	NA	NA	NA	2.94791451820454	VIC_1
chr9	133505777	133507124	6.987037	resint_peak_velocity_aa	AorticValvePeakVelocity	NA	resint_peak_velocity_aa-rs10481811	rs9330459	27296.5	0.284101028663784	SLC2A6	1	FALSE	FALSE	NA	NA	NA	NA	NA	NA	NA	rs10481811	1.403e-08	2.297e-08	NA	NA	3.71363108877568	Cardiac_fibroblast_progenitors
chr9	133513325	133514237	5.576112	resint_peak_velocity_aa	AorticValvePeakVelocity	120	resint_peak_velocity_aa-rs10481811	rs13293068	21071	0.283830990085299	ADAMTSL2	2	FALSE	FALSE	NA	NA	NA	NA	NA	NA	NA	rs10481811	1.403e-08	NA	NA	NA	2.11165317428578	SMC_1
chr9	133505708	133507146	6.369304	resint_peak_velocity_aa	AorticValvePeakVelocity	NA	resint_peak_velocity_aa-rs10481811	rs9330459	27273	0.27460669071126	SLC2A6	1	FALSE	FALSE	NA	NA	NA	NA	NA	NA	NA	rs10481811	1.403e-08	2.297e-08	NA	NA	2.75630726023946	OF_valvular_endocardial_cells
chr9	133505746	133507116	17.296218	resint_peak_velocity_aa	AorticValvePeakVelocity	120	resint_peak_velocity_aa-rs10481811	rs9330459	27277	0.261946714077424	SLC2A6	1	FALSE	FALSE	NA	NA	NA	NA	NA	NA	NA	rs10481811	1.403e-08	2.297e-08	NA	NA	2.94791451820454	VIC_1
chr9	133505192	133507372	7.694083	resint_peak_velocity_aa	AorticValvePeakVelocity	120	resint_peak_velocity_aa-rs10481811	rs9330459	27128	0.260640678122365	SLC2A6	1	FALSE	FALSE	NA	NA	NA	NA	NA	NA	NA	rs10481811	1.403e-08	2.297e-08	NA	NA	3.95178620458152	IF_valvular_endocardial_cells
chr9	133505700	133506599	5.511411	resint_peak_velocity_aa	AorticValvePeakVelocity	NA	resint_peak_velocity_aa-rs10481811	rs9330459	26995.5	0.258664082510624	SLC2A6	1	FALSE	FALSE	NA	NA	NA	NA	NA	NA	NA	rs10481811	1.403e-08	2.297e-08	NA	NA	2.10668584843144	Atrial_septal_endocardial_cells
chr9	133505779	133507148	8.354457	resint_peak_velocity_aa	AorticValvePeakVelocity	NA	resint_peak_velocity_aa-rs10481811	rs9330459	27309.5	0.253325150724299	SLC2A6	1	FALSE	FALSE	NA	NA	NA	NA	NA	NA	NA	rs10481811	1.403e-08	2.297e-08	NA	NA	4.66055677032625	Pericytes_1
chr9	133505227	133506279	4.792194	resint_peak_velocity_aa	AorticValvePeakVelocity	120	resint_peak_velocity_aa-rs10481811	rs9330459	26599	0.252342490958191	SLC2A6	1	FALSE	FALSE	NA	NA	NA	NA	NA	NA	NA	rs10481811	1.403e-08	2.297e-08	NA	NA	2.59591878255796	Mature_ventricular_fibroblasts
chr9	133512655	133514215	9.109245	resint_peak_velocity_aa	AorticValvePeakVelocity	120	resint_peak_velocity_aa-rs10481811	rs13293068	21417	0.245187220954762	ADAMTSL2	2	FALSE	FALSE	VIC_program_23	213	0.23	GATA4,MEF2A,MEF2C,NFIB,TBX5	NA	NA	NA	rs10481811	1.403e-08	NA	NA	NA	12.4015714214122	VIC_1
chr9	133505746	133507116	17.296218	resint_peak_velocity_aa	AorticValvePeakVelocity	120	resint_peak_velocity_aa-rs10481811	rs9330459	28421	0.240925204360204	ADAMTSL2	2	FALSE	FALSE	VIC_program_23	213	0.23	GATA4,MEF2A,MEF2C,NFIB,TBX5	NA	NA	NA	rs10481811	1.403e-08	2.297e-08	NA	NA	12.4015714214122	VIC_1
chr9	133513730	133514230	5.966894	resint_peak_velocity_aa	AorticValvePeakVelocity	NA	resint_peak_velocity_aa-rs10481811	rs13293068	34826	0.236723237064069	SLC2A6	1	FALSE	FALSE	NA	NA	NA	NA	NA	NA	NA	rs10481811	1.403e-08	NA	NA	NA	3.60792375100535	VIC_4
chr9	133505700	133506200	9.20533	resint_peak_velocity_aa	AorticValvePeakVelocity	NA	resint_peak_velocity_aa-rs10481811	rs9330459	28902	0.23417494981324	ADAMTSL2	2	FALSE	FALSE	VIC_program_27|VIC_program_25|VIC_program_23	27|147|213	0.382|0.321|0.281	MEF2A,MEF2C,SMAD9,TBX5|MEF2A|GATA4,MEF2A,MEF2C,NFIB,TBX5	NA	NA	NA	rs10481811	1.403e-08	2.297e-08	NA	NA	83.1265632231632	VIC_4
chr9	133513723	133514223	5.441459	resint_peak_velocity_aa	AorticValvePeakVelocity	NA	resint_peak_velocity_aa-rs10481811	rs13293068	34819	0.231719804425624	SLC2A6	1	FALSE	FALSE	NA	NA	NA	NA	NA	NA	NA	rs10481811	1.403e-08	NA	NA	NA	4.4198727581774	VIC_5
chr9	133505765	133507108	3.969109	resint_peak_velocity_aa	AorticValvePeakVelocity	120	resint_peak_velocity_aa-rs10481811	rs9330459	27282.5	0.230095064437719	SLC2A6	1	FALSE	FALSE	NA	NA	NA	NA	NA	NA	NA	rs10481811	1.403e-08	2.297e-08	NA	NA	1.94921831472534	SMC_1
chr9	133505778	133507179	4.77246	resint_peak_velocity_aa	AorticValvePeakVelocity	NA	resint_peak_velocity_aa-rs10481811	rs9330459	27324.5	0.227460338204582	SLC2A6	1	FALSE	FALSE	NA	NA	NA	NA	NA	NA	NA	rs10481811	1.403e-08	2.297e-08	NA	NA	1.73335970351229	Endocardial_cells_4
chr9	133513232	133514218	4.818081	resint_peak_velocity_aa	AorticValvePeakVelocity	NA	resint_peak_velocity_aa-rs10481811	rs13293068	34571	0.227225892919306	SLC2A6	1	FALSE	FALSE	NA	NA	NA	NA	NA	NA	NA	rs10481811	1.403e-08	NA	NA	NA	1.07651641870546	Transitional_SAN
chr9	133506586	133507799	5.367956	resint_peak_velocity_aa	AorticValvePeakVelocity	NA	resint_peak_velocity_aa-rs10481811	rs10481811	27659.5	0.223648582400939	ADAMTSL2	2	FALSE	FALSE	VIC_program_25	147	0.16	MEF2A	NA	NA	NA	rs10481811	1.403e-08	1.403e-08	NA	NA	3.34290894707073	Fibroblast_like_1
chr9	133505801	133506301	5.014544	resint_peak_velocity_aa	AorticValvePeakVelocity	NA	resint_peak_velocity_aa-rs10481811	rs9330459	26897	0.222554403914683	SLC2A6	1	FALSE	FALSE	NA	NA	NA	NA	NA	NA	NA	rs10481811	1.403e-08	2.297e-08	NA	NA	3.75230349742481	VIC_3
chr9	133505512	133506248	6.887472	resint_peak_velocity_aa	AorticValvePeakVelocity	NA	resint_peak_velocity_aa-rs10481811	rs9330459	26726	0.218563884213721	SLC2A6	1	FALSE	FALSE	NA	NA	NA	NA	NA	NA	NA	rs10481811	1.403e-08	2.297e-08	NA	NA	4.12822109003735	VIC_2
chr9	133505227	133506279	4.792194	resint_peak_velocity_aa	AorticValvePeakVelocity	120	resint_peak_velocity_aa-rs10481811	rs9330459	29099	0.218544660112112	ADAMTSL2	2	FALSE	FALSE	FB_program_1	200	0.627	GATA4,TCF12	NA	NA	NA	rs10481811	1.403e-08	2.297e-08	NA	NA	10.7723688516844	Mature_ventricular_fibroblasts
chr9	133505674	133507101	12.149004	resint_peak_velocity_aa	AorticValvePeakVelocity	NA	resint_peak_velocity_aa-rs10481811	rs9330459	28464.5	0.216622306942754	ADAMTSL2	2	FALSE	FALSE	VIC_program_27	27	0.141	MEF2A,MEF2C,SMAD9,TBX5	NA	NA	NA	rs10481811	1.403e-08	2.297e-08	NA	NA	22.9412443162541	VIC_5
chr9	133505766	133506266	6.512314	resint_peak_velocity_aa	AorticValvePeakVelocity	NA	resint_peak_velocity_aa-rs10481811	rs9330459	28836	0.21575145226166	ADAMTSL2	1	FALSE	FALSE	NA	NA	NA	NA	NA	NA	NA	rs10481811	1.403e-08	2.297e-08	NA	NA	2.12531845830816	Fibroblast_like_3
chr9	133505714	133507136	5.243341	resint_peak_velocity_aa	AorticValvePeakVelocity	NA	resint_peak_velocity_aa-rs10481811	rs9330459	27271	0.204619294816617	SLC2A6	1	FALSE	FALSE	NA	NA	NA	NA	NA	NA	NA	rs10481811	1.403e-08	2.297e-08	NA	NA	2.75001962876329	Endocardial_cells_2
chr9	133513381	133514229	5.514653	resint_peak_velocity_aa	AorticValvePeakVelocity	NA	resint_peak_velocity_aa-rs10481811	rs13293068	34651	0.203144544390754	SLC2A6	1	FALSE	FALSE	NA	NA	NA	NA	NA	NA	NA	rs10481811	1.403e-08	NA	NA	NA	4.88472971712961	OFT_1
chr9	133505779	133507148	8.354457	resint_peak_velocity_aa	AorticValvePeakVelocity	NA	resint_peak_velocity_aa-rs10481811	rs9330459	28388.5	0.202058342869523	ADAMTSL2	2	FALSE	FALSE	MuralCells_program_5	221	0.95	GATA4,TCF21	NA	NA	NA	rs10481811	1.403e-08	2.297e-08	NA	NA	14.5431831748735	Pericytes_1
chr9	133513381	133514231	5.071631	resint_peak_velocity_aa	AorticValvePeakVelocity	NA	resint_peak_velocity_aa-rs10481811	rs13293068	34652	0.199634622339924	SLC2A6	1	FALSE	FALSE	NA	NA	NA	NA	NA	NA	NA	rs10481811	1.403e-08	NA	NA	NA	2.09118507981269	PF_1
chr9	133505708	133507146	6.369304	resint_peak_velocity_aa	AorticValvePeakVelocity	NA	resint_peak_velocity_aa-rs10481811	rs9330459	28425	0.199199986975517	ADAMTSL2	2	FALSE	FALSE	NA	NA	NA	NA	NA	NA	NA	rs10481811	1.403e-08	2.297e-08	NA	NA	2.38257068257987	OF_valvular_endocardial_cells
chr9	133505151	133506259	3.714348	resint_peak_velocity_aa	AorticValvePeakVelocity	NA	resint_peak_velocity_aa-rs10481811	rs9722289	26551	0.193553473345948	SLC2A6	1	FALSE	FALSE	NA	NA	NA	NA	NA	NA	NA	rs10481811	1.403e-08	NA	NA	NA	4.82180381108944	Pericytes_2
chr9	133505151	133506259	3.714348	resint_peak_velocity_aa	AorticValvePeakVelocity	NA	resint_peak_velocity_aa-rs10481811	rs9330459	26551	0.193553473345948	SLC2A6	1	FALSE	FALSE	NA	NA	NA	NA	NA	NA	NA	rs10481811	1.403e-08	2.297e-08	NA	NA	4.82180381108944	Pericytes_2
chr9	133505777	133507124	6.987037	resint_peak_velocity_aa	AorticValvePeakVelocity	NA	resint_peak_velocity_aa-rs10481811	rs9330459	28401.5	0.1930371652871	ADAMTSL2	2	FALSE	FALSE	VIC_program_23	213	0.161	GATA4,MEF2A,MEF2C,NFIB,TBX5	NA	NA	NA	rs10481811	1.403e-08	2.297e-08	NA	NA	14.0068476935344	Cardiac_fibroblast_progenitors
chr9	133512646	133514225	5.011979	resint_peak_velocity_aa	AorticValvePeakVelocity	NA	resint_peak_velocity_aa-rs10481811	rs13293068	34281.5	0.19034820745777	SLC2A6	1	FALSE	FALSE	NA	NA	NA	NA	NA	NA	NA	rs10481811	1.403e-08	NA	NA	NA	2.69579761912056	PF_2
chr9	133505779	133506279	3.110353	resint_peak_velocity_aa	AorticValvePeakVelocity	NA	resint_peak_velocity_aa-rs10481811	rs9330459	26875	0.185154158397375	SLC2A6	1	FALSE	FALSE	NA	NA	NA	NA	NA	NA	NA	rs10481811	1.403e-08	2.297e-08	NA	NA	3.56957979387187	Fibroblast_like_2
chr9	133513381	133514231	5.071631	resint_peak_velocity_aa	AorticValvePeakVelocity	NA	resint_peak_velocity_aa-rs10481811	rs13293068	21046	0.185121093243159	ADAMTSL2	2	FALSE	FALSE	NA	NA	NA	NA	NA	NA	NA	rs10481811	1.403e-08	NA	NA	NA	2.09118507981269	PF_1
chr9	133513298	133514242	3.647809	resint_peak_velocity_aa	AorticValvePeakVelocity	NA	resint_peak_velocity_aa-rs10481811	rs13293068	34616	0.183601815824246	SLC2A6	1	FALSE	FALSE	NA	NA	NA	NA	NA	NA	NA	rs10481811	1.403e-08	NA	NA	NA	4.66055677032625	Pericytes_1
chr9	133513319	133514246	4.527176	resint_peak_velocity_aa	AorticValvePeakVelocity	NA	resint_peak_velocity_aa-rs10481811	rs13293068	34628.5	0.180178627885561	SLC2A6	1	FALSE	FALSE	NA	NA	NA	NA	NA	NA	NA	rs10481811	1.403e-08	NA	NA	NA	3.75230349742481	VIC_3
chr9	133513730	133514230	5.966894	resint_peak_velocity_aa	AorticValvePeakVelocity	NA	resint_peak_velocity_aa-rs10481811	rs13293068	20872	0.179498445997024	ADAMTSL2	2	FALSE	FALSE	VIC_program_27|VIC_program_25|VIC_program_23	27|147|213	0.382|0.321|0.281	MEF2A,MEF2C,SMAD9,TBX5|MEF2A|GATA4,MEF2A,MEF2C,NFIB,TBX5	NA	NA	NA	rs10481811	1.403e-08	NA	NA	NA	83.1265632231632	VIC_4
chr9	133513697	133514197	2.53673	resint_peak_velocity_aa	AorticValvePeakVelocity	NA	resint_peak_velocity_aa-rs10481811	rs13293068	34793	0.176963344039801	SLC2A6	1	FALSE	FALSE	NA	NA	NA	NA	NA	NA	NA	rs10481811	1.403e-08	NA	NA	NA	2.10668584843144	Atrial_septal_endocardial_cells
chr12	23951977	23952477	0.923232	resint_peak_velocity_aa	AorticValvePeakVelocity	NA	resint_peak_velocity_aa-rs10505918	rs7305089	2524	0.837184392708218	SOX5	1	FALSE	FALSE	Endocardial_endothelial_program_13|Endocardial_endothelial_program_20	204|241	0.412|0.159	ETS1,ETV5,MEF2C,NR5A2,SOX5|ERG,NR5A2,SOX11,SOX5,SOX7,TCF4	NA	NA	NA	rs10505918	1.097e-08	NA	NA	NA	101.166141083431	Capillary_endothelial_cells_2
chr12	23951952	23952452	1.119899	resint_peak_velocity_aa	AorticValvePeakVelocity	NA	resint_peak_velocity_aa-rs10505918	rs7305089	2499	0.761434568259748	SOX5	1	FALSE	FALSE	FB_program_18	183	0.7	FOXF1,FOXF2,FOXO3,TBX4,TBX5	NA	NA	NA	rs10505918	1.097e-08	NA	NA	NA	1329.22115714362	OFT_1
chr12	23951992	23952492	0.89797	resint_peak_velocity_aa	AorticValvePeakVelocity	NA	resint_peak_velocity_aa-rs10505918	rs7305089	2539	0.712963314142724	SOX5	1	FALSE	FALSE	Endocardial_endothelial_program_20|Endocardial_endothelial_program_13	241|204	0.383|0.189	ERG,NR5A2,SOX11,SOX5,SOX7,TCF4|ETS1,ETV5,MEF2C,NR5A2,SOX5	NA	NA	NA	rs10505918	1.097e-08	NA	NA	NA	733.955649411701	Pre_arterial_endothelial_cells_1
chr12	20077390	20078430	2.983546	resint_peak_velocity_aa	AorticValvePeakVelocity	NA	resint_peak_velocity_aa-rs10743356	rs4762746	291334	0.376673333905316	PDE3A	1	FALSE	FALSE	VCM_program_8|VCM_program_7	199|10	0.321|0.157	ESR1,NR3C1|BACH2,BHLHE40,MEF2A,NR3C1,RORA,TCF4	NA	NA	NA	rs10743356	2e-11	2.702e-10	NA	NA	96.6865173527818	VCM_right_compact
chr12	20077330	20078190	3.766461	resint_peak_velocity_aa	AorticValvePeakVelocity	NA	resint_peak_velocity_aa-rs10743356	rs4762746	291484	0.254515257876802	PDE3A	1	FALSE	FALSE	NA	NA	NA	NA	NA	NA	NA	rs10743356	2e-11	2.702e-10	NA	NA	1004.8891497018	Atrial_septal_endocardial_cells
chr12	20077355	20078430	4.375348	resint_peak_velocity_aa	AorticValvePeakVelocity	NA	resint_peak_velocity_aa-rs10743356	rs4762746	291351.5	0.229283894715101	PDE3A	1	FALSE	FALSE	VCM_program_14|VCM_program_7	12|10	0.371|0.314	NA|BACH2,BHLHE40,MEF2A,NR3C1,RORA,TCF4	NA	NA	NA	rs10743356	2e-11	2.702e-10	NA	NA	423.585463176483	VCM_left_compact_2
chr12	20076947	20078440	2.374497	resint_peak_velocity_aa	AorticValvePeakVelocity	NA	resint_peak_velocity_aa-rs10743356	rs4762746	291550.5	0.192265222520543	PDE3A	1	FALSE	FALSE	NA	NA	NA	NA	NA	NA	NA	rs10743356	2e-11	2.702e-10	NA	NA	51.8332936255297	VCM_left_compact_1
chr12	20076960	20078439	4.388334	resint_peak_velocity_aa	AorticValvePeakVelocity	NA	resint_peak_velocity_aa-rs10743356	rs4762746	291544.5	0.182165464674062	PDE3A	1	FALSE	FALSE	NA	NA	NA	NA	NA	NA	NA	rs10743356	2e-11	2.702e-10	NA	NA	243.979008806612	VCM_left_trabecular
chr12	20077390	20078430	2.983546	resint_peak_velocity_aa	AorticValvePeakVelocity	NA	resint_peak_velocity_aa-rs10770612	rs10770612	291334	0.376673333905316	PDE3A	1	FALSE	FALSE	VCM_program_8|VCM_program_7	199|10	0.321|0.157	ESR1,NR3C1|BACH2,BHLHE40,MEF2A,NR3C1,RORA,TCF4	NA	NA	NA	rs10770612	1.201e-19	1.201e-19	NA	NA	96.6865173527818	VCM_right_compact
chr12	20077538	20078449	9.315465	resint_peak_velocity_aa	AorticValvePeakVelocity	NA	resint_peak_velocity_aa-rs10770612	rs10770612	291250.5	0.31510239768576	PDE3A	1	FALSE	FALSE	Endocardial_endothelial_program_15	155	0.315	GATA4,GATA6,PRDM16	NA	NA	NA	rs10770612	1.201e-19	1.201e-19	NA	NA	2660.02337441991	OF_valvular_endocardial_cells
chr12	20077687	20078455	2.281123	resint_peak_velocity_aa	AorticValvePeakVelocity	NA	resint_peak_velocity_aa-rs10770612	rs10770612	291173	0.25861880635147	PDE3A	1	FALSE	FALSE	NA	NA	NA	NA	NA	NA	NA	rs10770612	1.201e-19	1.201e-19	NA	NA	12.6008285777771	VCM_hybrid_3
chr12	20077330	20078190	3.766461	resint_peak_velocity_aa	AorticValvePeakVelocity	NA	resint_peak_velocity_aa-rs10770612	rs10770612	291484	0.254515257876802	PDE3A	1	FALSE	FALSE	NA	NA	NA	NA	NA	NA	NA	rs10770612	1.201e-19	1.201e-19	NA	NA	1004.8891497018	Atrial_septal_endocardial_cells
chr12	20077469	20078438	4.531396	resint_peak_velocity_aa	AorticValvePeakVelocity	NA	resint_peak_velocity_aa-rs10770612	rs10770612	291290.5	0.23469122340128	PDE3A	1	FALSE	FALSE	VCM_program_8	199	0.173	ESR1,NR3C1	NA	NA	NA	rs10770612	1.201e-19	1.201e-19	NA	NA	213.413527261113	VCM_right_trabecular
chr12	20077355	20078430	4.375348	resint_peak_velocity_aa	AorticValvePeakVelocity	NA	resint_peak_velocity_aa-rs10770612	rs10770612	291351.5	0.229283894715101	PDE3A	1	FALSE	FALSE	VCM_program_14|VCM_program_7	12|10	0.371|0.314	NA|BACH2,BHLHE40,MEF2A,NR3C1,RORA,TCF4	NA	NA	NA	rs10770612	1.201e-19	1.201e-19	NA	NA	423.585463176483	VCM_left_compact_2
chr12	20076947	20078440	2.374497	resint_peak_velocity_aa	AorticValvePeakVelocity	NA	resint_peak_velocity_aa-rs10770612	rs10770612	291550.5	0.192265222520543	PDE3A	1	FALSE	FALSE	NA	NA	NA	NA	NA	NA	NA	rs10770612	1.201e-19	1.201e-19	NA	NA	51.8332936255297	VCM_left_compact_1
chr12	20076960	20078439	4.388334	resint_peak_velocity_aa	AorticValvePeakVelocity	NA	resint_peak_velocity_aa-rs10770612	rs10770612	291544.5	0.182165464674062	PDE3A	1	FALSE	FALSE	NA	NA	NA	NA	NA	NA	NA	rs10770612	1.201e-19	1.201e-19	NA	NA	243.979008806612	VCM_left_trabecular
chr8	10798054	10799108	9.771404	resint_peak_velocity_aa	AorticValvePeakVelocity	NA	resint_peak_velocity_aa-rs10903330	rs11250077	143474	0.331485294695338	RP1L1	1	FALSE	FALSE	NA	NA	NA	NA	NA	NA	NA	rs10903330	2.001e-23	2.602e-22	NA	NA	1.32634825289429	Endocardial_to_endothelial_transition
chr8	10798397	10799133	1.051307	resint_peak_velocity_aa	AorticValvePeakVelocity	NA	resint_peak_velocity_aa-rs10903330	rs11250077	68191	0.328030322460859	SOX7	1	FALSE	FALSE	NA	NA	NA	NA	NA	NA	NA	rs10903330	2.001e-23	2.602e-22	NA	NA	1.21096665938337	Cardiac_fibroblast_progenitors
chr8	10798054	10799108	9.771404	resint_peak_velocity_aa	AorticValvePeakVelocity	NA	resint_peak_velocity_aa-rs10903330	rs11250077	68007	0.300358648567735	SOX7	2	FALSE	FALSE	NA	NA	NA	NA	NA	NA	NA	rs10903330	2.001e-23	2.602e-22	NA	NA	45.0958405984059	Endocardial_to_endothelial_transition
chr8	10798412	10799135	1.695884	resint_peak_velocity_aa	AorticValvePeakVelocity	NA	resint_peak_velocity_aa-rs10903330	rs11250077	68199.5	0.295945035406848	SOX7	1	FALSE	FALSE	NA	NA	NA	NA	NA	NA	NA	rs10903330	2.001e-23	2.602e-22	NA	NA	3.03545668385099	VIC_2
chr8	10813263	10814595	8.583952	resint_peak_velocity_aa	AorticValvePeakVelocity	NA	resint_peak_velocity_aa-rs10903330	rs9969626	83355	0.279427578478316	SOX7	1	FALSE	FALSE	NA	NA	NA	NA	NA	NA	NA	rs10903330	2.001e-23	NA	NA	NA	27.7337552561966	Endocardial_cells_4
chr8	10798617	10799117	1.047846	resint_peak_velocity_aa	AorticValvePeakVelocity	NA	resint_peak_velocity_aa-rs10903330	rs11250077	68293	0.246327665251107	SOX7	1	FALSE	FALSE	NA	NA	NA	NA	NA	NA	NA	rs10903330	2.001e-23	2.602e-22	NA	NA	4.39327378799873	Epicardial_derived_mesenchymal
chr8	10813223	10814586	8.386998	resint_peak_velocity_aa	AorticValvePeakVelocity	NA	resint_peak_velocity_aa-rs10903330	rs9969626	83330.5	0.245047169552161	SOX7	1	FALSE	FALSE	NA	NA	NA	NA	NA	NA	NA	rs10903330	2.001e-23	NA	NA	NA	24.3439253596522	Atrial_septal_endocardial_cells
chr8	10794253	10794940	1.600037	resint_peak_velocity_aa	AorticValvePeakVelocity	NA	resint_peak_velocity_aa-rs10903330	rs2005309	64022.5	0.239920797979389	SOX7	1	FALSE	FALSE	NA	NA	NA	NA	NA	NA	NA	rs10903330	2.001e-23	NA	NA	NA	3.03545668385099	VIC_2
chr8	10798638	10799138	0.984165	resint_peak_velocity_aa	AorticValvePeakVelocity	NA	resint_peak_velocity_aa-rs10903330	rs11250077	68314	0.230151558665355	SOX7	1	FALSE	FALSE	NA	NA	NA	NA	NA	NA	NA	rs10903330	2.001e-23	2.602e-22	NA	NA	1.21358110524337	Neural_crest_cells
chr8	10798614	10799114	1.386775	resint_peak_velocity_aa	AorticValvePeakVelocity	120	resint_peak_velocity_aa-rs10903330	rs11250077	68290	0.228685654961194	SOX7	1	FALSE	FALSE	NA	NA	NA	NA	NA	NA	NA	rs10903330	2.001e-23	2.602e-22	NA	NA	1.9313922705478	VIC_1
chr8	10798394	10799131	1.347901	resint_peak_velocity_aa	AorticValvePeakVelocity	NA	resint_peak_velocity_aa-rs10903330	rs11250077	68188.5	0.224957233334368	SOX7	1	FALSE	FALSE	NA	NA	NA	NA	NA	NA	NA	rs10903330	2.001e-23	2.602e-22	NA	NA	1.90914373724208	Pericytes_1
chr8	10794238	10794738	1.278774	resint_peak_velocity_aa	AorticValvePeakVelocity	120	resint_peak_velocity_aa-rs10903330	rs2005309	63914	0.210506116454765	SOX7	1	FALSE	FALSE	NA	NA	NA	NA	NA	NA	NA	rs10903330	2.001e-23	NA	NA	NA	1.9313922705478	VIC_1
chr8	10798081	10799096	5.440533	resint_peak_velocity_aa	AorticValvePeakVelocity	NA	resint_peak_velocity_aa-rs10903330	rs11250077	68014.5	0.210032543679021	SOX7	1	FALSE	FALSE	NA	NA	NA	NA	NA	NA	NA	rs10903330	2.001e-23	2.602e-22	NA	NA	33.6403540573551	Aortic_endothelial_cells_1
chr8	10798629	10799129	0.883067	resint_peak_velocity_aa	AorticValvePeakVelocity	NA	resint_peak_velocity_aa-rs10903330	rs11250077	68305	0.207312968137604	SOX7	1	FALSE	FALSE	NA	NA	NA	NA	NA	NA	NA	rs10903330	2.001e-23	2.602e-22	NA	NA	1.26282078805068	VIC_5
chr8	10798382	10799123	1.376015	resint_peak_velocity_aa	AorticValvePeakVelocity	120	resint_peak_velocity_aa-rs10903330	rs11250077	68178.5	0.198388902164175	SOX7	1	FALSE	FALSE	NA	NA	NA	NA	NA	NA	NA	rs10903330	2.001e-23	2.602e-22	NA	NA	1.461913736044	SMC_1
chr8	10794270	10794770	0.868415	resint_peak_velocity_aa	AorticValvePeakVelocity	NA	resint_peak_velocity_aa-rs10903330	rs2005309	63946	0.190334391459263	SOX7	1	FALSE	FALSE	NA	NA	NA	NA	NA	NA	NA	rs10903330	2.001e-23	NA	NA	NA	1.09777096267284	ACM_left_highTNNI_1
chr8	10813258	10815240	4.769906	resint_peak_velocity_aa	AorticValvePeakVelocity	120	resint_peak_velocity_aa-rs10903330	rs9969626	83675	0.186100704546698	SOX7	1	FALSE	FALSE	NA	NA	NA	NA	NA	NA	NA	rs10903330	2.001e-23	NA	NA	NA	1.37430994370715	Mature_ventricular_fibroblasts
chr8	10798098	10799122	3.905755	resint_peak_velocity_aa	AorticValvePeakVelocity	NA	resint_peak_velocity_aa-rs10903330	rs11250077	68036	0.181238065760498	SOX7	1	FALSE	FALSE	NA	NA	NA	NA	NA	NA	NA	rs10903330	2.001e-23	2.602e-22	NA	NA	27.7337552561966	Endocardial_cells_4
chr8	10813283	10814104	4.734267	resint_peak_velocity_aa	AorticValvePeakVelocity	NA	resint_peak_velocity_aa-rs10903330	rs9969626	83119.5	0.179185552998766	SOX7	1	FALSE	FALSE	NA	NA	NA	NA	NA	NA	NA	rs10903330	2.001e-23	NA	NA	NA	25.2135908458542	Endocardial_cells_3
chr8	10813237	10814103	0.869768	resint_peak_velocity_aa	AorticValvePeakVelocity	NA	resint_peak_velocity_aa-rs10903330	rs9969626	83096	0.17375536335275	SOX7	1	FALSE	FALSE	NA	NA	NA	NA	NA	NA	NA	rs10903330	2.001e-23	NA	NA	NA	1.21096665938337	Cardiac_fibroblast_progenitors
chr1	15674775	15675275	3.169995	resint_peak_velocity_aa	AorticValvePeakVelocity	NA	resint_peak_velocity_aa-rs10927831	rs12746773	9277	0.659084869903794	PLEKHM2	1	TRUE	TRUE	NA	NA	NA	NA	NA	NA	NA	rs10927831	2.204e-09	5.51e-09	NA	NA	43.0540416579983	ACM_left_highTNNI_1
chr1	15717327	15718686	8.842293	resint_peak_velocity_aa	AorticValvePeakVelocity	NA	resint_peak_velocity_aa-rs10927831	rs58140482	18306.5	0.631079017404575	SLC25A34	1	TRUE	TRUE	NA	NA	NA	NA	NA	NA	NA	rs10927831	2.204e-09	NA	NA	NA	3.02112049713059	Transitional_AVN
chr1	15717327	15718686	8.842293	resint_peak_velocity_aa	AorticValvePeakVelocity	NA	resint_peak_velocity_aa-rs10927831	rs12091644	18306.5	0.631079017404575	SLC25A34	1	TRUE	TRUE	NA	NA	NA	NA	NA	NA	NA	rs10927831	2.204e-09	2.799e-09	NA	NA	3.02112049713059	Transitional_AVN
chr1	15717350	15718705	9.306854	resint_peak_velocity_aa	AorticValvePeakVelocity	NA	resint_peak_velocity_aa-rs10927831	rs58140482	18285.5	0.629736932761953	SLC25A34	1	TRUE	TRUE	NA	NA	NA	NA	NA	NA	NA	rs10927831	2.204e-09	NA	NA	NA	2.30661820431065	ACM_left_hybrid
chr1	15717350	15718705	9.306854	resint_peak_velocity_aa	AorticValvePeakVelocity	NA	resint_peak_velocity_aa-rs10927831	rs12091644	18285.5	0.629736932761953	SLC25A34	1	TRUE	TRUE	NA	NA	NA	NA	NA	NA	NA	rs10927831	2.204e-09	2.799e-09	NA	NA	2.30661820431065	ACM_left_hybrid
chr1	15717338	15718732	12.605908	resint_peak_velocity_aa	AorticValvePeakVelocity	NA	resint_peak_velocity_aa-rs10927831	rs58140482	33733	0.619215477653761	PLEKHM2	1	TRUE	TRUE	NA	NA	NA	NA	NA	NA	NA	rs10927831	2.204e-09	NA	NA	NA	51.6355952584781	VCM_left_compact_3
chr1	15717338	15718732	12.605908	resint_peak_velocity_aa	AorticValvePeakVelocity	NA	resint_peak_velocity_aa-rs10927831	rs12091644	33733	0.619215477653761	PLEKHM2	1	TRUE	TRUE	NA	NA	NA	NA	NA	NA	NA	rs10927831	2.204e-09	2.799e-09	NA	NA	51.6355952584781	VCM_left_compact_3
chr1	15717360	15718655	8.379924	resint_peak_velocity_aa	AorticValvePeakVelocity	NA	resint_peak_velocity_aa-rs10927831	rs58140482	18305.5	0.609085214798347	SLC25A34	1	TRUE	TRUE	NA	NA	NA	NA	NA	NA	NA	rs10927831	2.204e-09	NA	NA	NA	2.57039054674617	ACM_left_highTNNI_1
chr1	15717360	15718655	8.379924	resint_peak_velocity_aa	AorticValvePeakVelocity	NA	resint_peak_velocity_aa-rs10927831	rs12091644	18305.5	0.609085214798347	SLC25A34	1	TRUE	TRUE	NA	NA	NA	NA	NA	NA	NA	rs10927831	2.204e-09	2.799e-09	NA	NA	2.57039054674617	ACM_left_highTNNI_1
chr1	15717353	15718710	8.284069	resint_peak_velocity_aa	AorticValvePeakVelocity	NA	resint_peak_velocity_aa-rs10927831	rs58140482	18281.5	0.600007470041253	SLC25A34	1	TRUE	TRUE	NA	NA	NA	NA	NA	NA	NA	rs10927831	2.204e-09	NA	NA	NA	3.59511215566169	Transitional_His_bundle
chr1	15717353	15718710	8.284069	resint_peak_velocity_aa	AorticValvePeakVelocity	NA	resint_peak_velocity_aa-rs10927831	rs12091644	18281.5	0.600007470041253	SLC25A34	1	TRUE	TRUE	NA	NA	NA	NA	NA	NA	NA	rs10927831	2.204e-09	2.799e-09	NA	NA	3.59511215566169	Transitional_His_bundle
chr1	15717361	15718672	12.896912	resint_peak_velocity_aa	AorticValvePeakVelocity	NA	resint_peak_velocity_aa-rs10927831	rs58140482	33714.5	0.593861939472012	PLEKHM2	1	TRUE	TRUE	NA	NA	NA	NA	NA	NA	NA	rs10927831	2.204e-09	NA	NA	NA	40.2167551155996	VCM_left_trabecular
chr1	15717361	15718672	12.896912	resint_peak_velocity_aa	AorticValvePeakVelocity	NA	resint_peak_velocity_aa-rs10927831	rs12091644	33714.5	0.593861939472012	PLEKHM2	1	TRUE	TRUE	NA	NA	NA	NA	NA	NA	NA	rs10927831	2.204e-09	2.799e-09	NA	NA	40.2167551155996	VCM_left_trabecular
chr1	15717343	15718661	9.699394	resint_peak_velocity_aa	AorticValvePeakVelocity	NA	resint_peak_velocity_aa-rs10927831	rs58140482	18311	0.588507316513564	SLC25A34	1	TRUE	TRUE	NA	NA	NA	NA	NA	NA	NA	rs10927831	2.204e-09	NA	NA	NA	1.99975832920592	ACM_right_highTNNI_2
chr1	15717343	15718661	9.699394	resint_peak_velocity_aa	AorticValvePeakVelocity	NA	resint_peak_velocity_aa-rs10927831	rs12091644	18311	0.588507316513564	SLC25A34	1	TRUE	TRUE	NA	NA	NA	NA	NA	NA	NA	rs10927831	2.204e-09	2.799e-09	NA	NA	1.99975832920592	ACM_right_highTNNI_2
chr1	15717347	15718737	12.995727	resint_peak_velocity_aa	AorticValvePeakVelocity	NA	resint_peak_velocity_aa-rs10927831	rs58140482	33740	0.58753208992234	PLEKHM2	1	TRUE	TRUE	NA	NA	NA	NA	NA	NA	NA	rs10927831	2.204e-09	NA	NA	NA	51.1597553999726	VCM_hybrid_2
chr1	15717347	15718737	12.995727	resint_peak_velocity_aa	AorticValvePeakVelocity	NA	resint_peak_velocity_aa-rs10927831	rs12091644	33740	0.58753208992234	PLEKHM2	1	TRUE	TRUE	NA	NA	NA	NA	NA	NA	NA	rs10927831	2.204e-09	2.799e-09	NA	NA	51.1597553999726	VCM_hybrid_2
chr1	15682955	15683745	3.111219	resint_peak_velocity_aa	AorticValvePeakVelocity	NA	resint_peak_velocity_aa-rs10927831	rs12760698	952	0.5854056108502	PLEKHM2	1	TRUE	TRUE	NA	NA	NA	NA	NA	NA	NA	rs10927831	2.204e-09	NA	NA	NA	47.7339616417166	Transitional_PF_2
chr1	15717341	15718709	10.341337	resint_peak_velocity_aa	AorticValvePeakVelocity	NA	resint_peak_velocity_aa-rs10927831	rs58140482	18288	0.576010026875119	SLC25A34	1	TRUE	TRUE	NA	NA	NA	NA	NA	NA	NA	rs10927831	2.204e-09	NA	NA	NA	3.1337121963147	VCM_left_compact_1
chr1	15717341	15718709	10.341337	resint_peak_velocity_aa	AorticValvePeakVelocity	NA	resint_peak_velocity_aa-rs10927831	rs12091644	18288	0.576010026875119	SLC25A34	1	TRUE	TRUE	NA	NA	NA	NA	NA	NA	NA	rs10927831	2.204e-09	2.799e-09	NA	NA	3.1337121963147	VCM_left_compact_1
chr1	15717342	15718725	11.113146	resint_peak_velocity_aa	AorticValvePeakVelocity	NA	resint_peak_velocity_aa-rs10927831	rs58140482	18279.5	0.573815682217328	SLC25A34	1	TRUE	TRUE	NA	NA	NA	NA	NA	NA	NA	rs10927831	2.204e-09	NA	NA	NA	5.20598253254692	Transitional_VCM_to_conduction
chr1	15717342	15718725	11.113146	resint_peak_velocity_aa	AorticValvePeakVelocity	NA	resint_peak_velocity_aa-rs10927831	rs12091644	18279.5	0.573815682217328	SLC25A34	1	TRUE	TRUE	NA	NA	NA	NA	NA	NA	NA	rs10927831	2.204e-09	2.799e-09	NA	NA	5.20598253254692	Transitional_VCM_to_conduction
chr1	15717365	15718695	7.700449	resint_peak_velocity_aa	AorticValvePeakVelocity	NA	resint_peak_velocity_aa-rs10927831	rs58140482	18283	0.563641600042728	SLC25A34	1	TRUE	TRUE	NA	NA	NA	NA	NA	NA	NA	rs10927831	2.204e-09	NA	NA	NA	2.72905730832137	ACM_left_highTNNI_2
chr1	15717365	15718695	7.700449	resint_peak_velocity_aa	AorticValvePeakVelocity	NA	resint_peak_velocity_aa-rs10927831	rs12091644	18283	0.563641600042728	SLC25A34	1	TRUE	TRUE	NA	NA	NA	NA	NA	NA	NA	rs10927831	2.204e-09	2.799e-09	NA	NA	2.72905730832137	ACM_left_highTNNI_2
chr1	15717336	15718549	6.058746	resint_peak_velocity_aa	AorticValvePeakVelocity	NA	resint_peak_velocity_aa-rs10927831	rs58140482	18370.5	0.552478644932839	SLC25A34	1	TRUE	TRUE	NA	NA	NA	NA	NA	NA	NA	rs10927831	2.204e-09	NA	NA	NA	1.82036294396377	Transitional_PF_2
chr1	15717336	15718549	6.058746	resint_peak_velocity_aa	AorticValvePeakVelocity	NA	resint_peak_velocity_aa-rs10927831	rs12091644	18370.5	0.552478644932839	SLC25A34	1	TRUE	TRUE	NA	NA	NA	NA	NA	NA	NA	rs10927831	2.204e-09	2.799e-09	NA	NA	1.82036294396377	Transitional_PF_2
chr1	15717350	15718705	9.306854	resint_peak_velocity_aa	AorticValvePeakVelocity	NA	resint_peak_velocity_aa-rs10927831	rs58140482	33725.5	0.546170227543961	PLEKHM2	2	TRUE	TRUE	NA	NA	NA	NA	NA	NA	NA	rs10927831	2.204e-09	NA	NA	NA	47.1934084601958	ACM_left_hybrid
chr1	15717350	15718705	9.306854	resint_peak_velocity_aa	AorticValvePeakVelocity	NA	resint_peak_velocity_aa-rs10927831	rs12091644	33725.5	0.546170227543961	PLEKHM2	2	TRUE	TRUE	NA	NA	NA	NA	NA	NA	NA	rs10927831	2.204e-09	2.799e-09	NA	NA	47.1934084601958	ACM_left_hybrid
chr1	15717348	15718592	9.831721	resint_peak_velocity_aa	AorticValvePeakVelocity	NA	resint_peak_velocity_aa-rs10927831	rs58140482	18343	0.54216854848505	SLC25A34	1	TRUE	TRUE	NA	NA	NA	NA	NA	NA	NA	rs10927831	2.204e-09	NA	NA	NA	1.32459688101588	ACM_right_lowTNNI_3
chr1	15717348	15718592	9.831721	resint_peak_velocity_aa	AorticValvePeakVelocity	NA	resint_peak_velocity_aa-rs10927831	rs12091644	18343	0.54216854848505	SLC25A34	1	TRUE	TRUE	NA	NA	NA	NA	NA	NA	NA	rs10927831	2.204e-09	2.799e-09	NA	NA	1.32459688101588	ACM_right_lowTNNI_3
chr1	15717353	15718710	8.284069	resint_peak_velocity_aa	AorticValvePeakVelocity	NA	resint_peak_velocity_aa-rs10927831	rs58140482	33729.5	0.540048554808639	PLEKHM2	2	TRUE	TRUE	NA	NA	NA	NA	NA	NA	NA	rs10927831	2.204e-09	NA	NA	NA	51.076898309096	Transitional_His_bundle
chr1	15717353	15718710	8.284069	resint_peak_velocity_aa	AorticValvePeakVelocity	NA	resint_peak_velocity_aa-rs10927831	rs12091644	33729.5	0.540048554808639	PLEKHM2	2	TRUE	TRUE	NA	NA	NA	NA	NA	NA	NA	rs10927831	2.204e-09	2.799e-09	NA	NA	51.076898309096	Transitional_His_bundle
chr1	15717338	15718732	12.605908	resint_peak_velocity_aa	AorticValvePeakVelocity	NA	resint_peak_velocity_aa-rs10927831	rs58140482	18278	0.538121899348992	SLC25A34	2	TRUE	TRUE	NA	NA	NA	NA	NA	NA	NA	rs10927831	2.204e-09	NA	NA	NA	6.44375733209058	VCM_left_compact_3
chr1	15717338	15718732	12.605908	resint_peak_velocity_aa	AorticValvePeakVelocity	NA	resint_peak_velocity_aa-rs10927831	rs12091644	18278	0.538121899348992	SLC25A34	2	TRUE	TRUE	NA	NA	NA	NA	NA	NA	NA	rs10927831	2.204e-09	2.799e-09	NA	NA	6.44375733209058	VCM_left_compact_3
chr1	15683029	15683529	1.617692	resint_peak_velocity_aa	AorticValvePeakVelocity	NA	resint_peak_velocity_aa-rs10927831	rs12760698	1023	0.535732335338391	PLEKHM2	1	TRUE	TRUE	NA	NA	NA	NA	NA	NA	NA	rs10927831	2.204e-09	NA	NA	NA	31.0452950855298	OFT_3
chr1	15717361	15718672	12.896912	resint_peak_velocity_aa	AorticValvePeakVelocity	NA	resint_peak_velocity_aa-rs10927831	rs58140482	18296.5	0.532072981282195	SLC25A34	2	TRUE	TRUE	NA	NA	NA	NA	NA	NA	NA	rs10927831	2.204e-09	NA	NA	NA	2.40139417028843	VCM_left_trabecular
chr1	15717361	15718672	12.896912	resint_peak_velocity_aa	AorticValvePeakVelocity	NA	resint_peak_velocity_aa-rs10927831	rs12091644	18296.5	0.532072981282195	SLC25A34	2	TRUE	TRUE	NA	NA	NA	NA	NA	NA	NA	rs10927831	2.204e-09	2.799e-09	NA	NA	2.40139417028843	VCM_left_trabecular
chr1	15717347	15718737	12.995727	resint_peak_velocity_aa	AorticValvePeakVelocity	NA	resint_peak_velocity_aa-rs10927831	rs58140482	18271	0.531345286738192	SLC25A34	2	TRUE	TRUE	NA	NA	NA	NA	NA	NA	NA	rs10927831	2.204e-09	NA	NA	NA	3.4359261384882	VCM_hybrid_2
chr1	15717347	15718737	12.995727	resint_peak_velocity_aa	AorticValvePeakVelocity	NA	resint_peak_velocity_aa-rs10927831	rs12091644	18271	0.531345286738192	SLC25A34	2	TRUE	TRUE	NA	NA	NA	NA	NA	NA	NA	rs10927831	2.204e-09	2.799e-09	NA	NA	3.4359261384882	VCM_hybrid_2
chr1	15706729	15708008	7.56887	resint_peak_velocity_aa	AorticValvePeakVelocity	NA	resint_peak_velocity_aa-rs10927831	rs10927836	28944.5	0.524843071175662	SLC25A34	1	TRUE	TRUE	NA	NA	NA	NA	NA	NA	NA	rs10927831	2.204e-09	NA	NA	NA	2.30661820431065	ACM_left_hybrid
chr1	15717342	15718725	11.113146	resint_peak_velocity_aa	AorticValvePeakVelocity	NA	resint_peak_velocity_aa-rs10927831	rs58140482	33731.5	0.522787560476356	PLEKHM2	2	TRUE	TRUE	NA	NA	NA	NA	NA	NA	NA	rs10927831	2.204e-09	NA	NA	NA	58.8942194558744	Transitional_VCM_to_conduction
chr1	15717342	15718725	11.113146	resint_peak_velocity_aa	AorticValvePeakVelocity	NA	resint_peak_velocity_aa-rs10927831	rs12091644	33731.5	0.522787560476356	PLEKHM2	2	TRUE	TRUE	NA	NA	NA	NA	NA	NA	NA	rs10927831	2.204e-09	2.799e-09	NA	NA	58.8942194558744	Transitional_VCM_to_conduction
chr1	15706712	15707985	6.566783	resint_peak_velocity_aa	AorticValvePeakVelocity	NA	resint_peak_velocity_aa-rs10927831	rs10927836	23046.5	0.515479222732654	PLEKHM2	1	TRUE	TRUE	NA	NA	NA	NA	NA	NA	NA	rs10927831	2.204e-09	NA	NA	NA	43.0540416579983	ACM_left_highTNNI_1
chr1	15717343	15718661	9.699394	resint_peak_velocity_aa	AorticValvePeakVelocity	NA	resint_peak_velocity_aa-rs10927831	rs58140482	33700	0.512114296779084	PLEKHM2	2	TRUE	TRUE	NA	NA	NA	NA	NA	NA	NA	rs10927831	2.204e-09	NA	NA	NA	41.3450034563323	ACM_right_highTNNI_2
chr1	15717343	15718661	9.699394	resint_peak_velocity_aa	AorticValvePeakVelocity	NA	resint_peak_velocity_aa-rs10927831	rs12091644	33700	0.512114296779084	PLEKHM2	2	TRUE	TRUE	NA	NA	NA	NA	NA	NA	NA	rs10927831	2.204e-09	2.799e-09	NA	NA	41.3450034563323	ACM_right_highTNNI_2
chr1	15717351	15718636	8.324392	resint_peak_velocity_aa	AorticValvePeakVelocity	NA	resint_peak_velocity_aa-rs10927831	rs58140482	18319.5	0.511995380694308	SLC25A34	1	TRUE	TRUE	NA	NA	NA	NA	NA	NA	NA	rs10927831	2.204e-09	NA	NA	NA	3.22076318667678	Transitional_PF_1
chr1	15717351	15718636	8.324392	resint_peak_velocity_aa	AorticValvePeakVelocity	NA	resint_peak_velocity_aa-rs10927831	rs12091644	18319.5	0.511995380694308	SLC25A34	1	TRUE	TRUE	NA	NA	NA	NA	NA	NA	NA	rs10927831	2.204e-09	2.799e-09	NA	NA	3.22076318667678	Transitional_PF_1
chr1	15717355	15717855	7.410395	resint_peak_velocity_aa	AorticValvePeakVelocity	120	resint_peak_velocity_aa-rs10927831	rs58140482	33303	0.50125171611264	PLEKHM2	1	TRUE	TRUE	NA	NA	NA	NA	NA	NA	NA	rs10927831	2.204e-09	NA	NA	NA	30.3145154139318	VCM_hybrid_1
chr1	15717348	15718592	9.831721	resint_peak_velocity_aa	AorticValvePeakVelocity	NA	resint_peak_velocity_aa-rs10927831	rs58140482	33668	0.490096389675346	PLEKHM2	2	TRUE	TRUE	NA	NA	NA	NA	NA	NA	NA	rs10927831	2.204e-09	NA	NA	NA	38.7444587697144	ACM_right_lowTNNI_3
chr1	15717348	15718592	9.831721	resint_peak_velocity_aa	AorticValvePeakVelocity	NA	resint_peak_velocity_aa-rs10927831	rs12091644	33668	0.490096389675346	PLEKHM2	2	TRUE	TRUE	NA	NA	NA	NA	NA	NA	NA	rs10927831	2.204e-09	2.799e-09	NA	NA	38.7444587697144	ACM_right_lowTNNI_3
chr1	15706729	15708008	7.56887	resint_peak_velocity_aa	AorticValvePeakVelocity	NA	resint_peak_velocity_aa-rs10927831	rs10927836	23066.5	0.484982571212476	PLEKHM2	2	TRUE	TRUE	NA	NA	NA	NA	NA	NA	NA	rs10927831	2.204e-09	NA	NA	NA	47.1934084601958	ACM_left_hybrid
chr1	15717327	15718686	8.842293	resint_peak_velocity_aa	AorticValvePeakVelocity	NA	resint_peak_velocity_aa-rs10927831	rs58140482	33704.5	0.483724269012965	PLEKHM2	2	TRUE	TRUE	NA	NA	NA	NA	NA	NA	NA	rs10927831	2.204e-09	NA	NA	NA	45.8897785857249	Transitional_AVN
chr1	15717327	15718686	8.842293	resint_peak_velocity_aa	AorticValvePeakVelocity	NA	resint_peak_velocity_aa-rs10927831	rs12091644	33704.5	0.483724269012965	PLEKHM2	2	TRUE	TRUE	NA	NA	NA	NA	NA	NA	NA	rs10927831	2.204e-09	2.799e-09	NA	NA	45.8897785857249	Transitional_AVN
chr1	15717341	15718709	10.341337	resint_peak_velocity_aa	AorticValvePeakVelocity	NA	resint_peak_velocity_aa-rs10927831	rs58140482	33723	0.482148999185456	PLEKHM2	2	TRUE	TRUE	NA	NA	NA	NA	NA	NA	NA	rs10927831	2.204e-09	NA	NA	NA	49.1230560503386	VCM_left_compact_1
chr1	15717341	15718709	10.341337	resint_peak_velocity_aa	AorticValvePeakVelocity	NA	resint_peak_velocity_aa-rs10927831	rs12091644	33723	0.482148999185456	PLEKHM2	2	TRUE	TRUE	NA	NA	NA	NA	NA	NA	NA	rs10927831	2.204e-09	2.799e-09	NA	NA	49.1230560503386	VCM_left_compact_1
chr1	15717345	15718557	6.106539	resint_peak_velocity_aa	AorticValvePeakVelocity	NA	resint_peak_velocity_aa-rs10927831	rs58140482	18362	0.476606846611766	SLC25A34	1	TRUE	TRUE	NA	NA	NA	NA	NA	NA	NA	rs10927831	2.204e-09	NA	NA	NA	5.22673822729482	AVN
chr1	15717345	15718557	6.106539	resint_peak_velocity_aa	AorticValvePeakVelocity	NA	resint_peak_velocity_aa-rs10927831	rs12091644	18362	0.476606846611766	SLC25A34	1	TRUE	TRUE	NA	NA	NA	NA	NA	NA	NA	rs10927831	2.204e-09	2.799e-09	NA	NA	5.22673822729482	AVN
chr1	15717374	15717874	7.363476	resint_peak_velocity_aa	AorticValvePeakVelocity	NA	resint_peak_velocity_aa-rs10927831	rs58140482	33322	0.475413242845709	PLEKHM2	1	TRUE	TRUE	NA	NA	NA	NA	NA	NA	NA	rs10927831	2.204e-09	NA	NA	NA	49.1092284645837	VCM_right_trabecular
chr1	15717360	15718655	8.379924	resint_peak_velocity_aa	AorticValvePeakVelocity	NA	resint_peak_velocity_aa-rs10927831	rs58140482	33705.5	0.465699817170316	PLEKHM2	2	TRUE	TRUE	NA	NA	NA	NA	NA	NA	NA	rs10927831	2.204e-09	NA	NA	NA	43.0540416579983	ACM_left_highTNNI_1
chr1	15717360	15718655	8.379924	resint_peak_velocity_aa	AorticValvePeakVelocity	NA	resint_peak_velocity_aa-rs10927831	rs12091644	33705.5	0.465699817170316	PLEKHM2	2	TRUE	TRUE	NA	NA	NA	NA	NA	NA	NA	rs10927831	2.204e-09	2.799e-09	NA	NA	43.0540416579983	ACM_left_highTNNI_1
chr1	15683017	15683517	2.276443	resint_peak_velocity_aa	AorticValvePeakVelocity	NA	resint_peak_velocity_aa-rs10927831	rs12760698	1035	0.462492392945949	PLEKHM2	1	TRUE	TRUE	NA	NA	NA	NA	NA	NA	NA	rs10927831	2.204e-09	NA	NA	NA	114.61030214198	Macrophages_3
chr1	15717351	15718636	8.324392	resint_peak_velocity_aa	AorticValvePeakVelocity	NA	resint_peak_velocity_aa-rs10927831	rs58140482	33691.5	0.459724011637893	PLEKHM2	2	TRUE	TRUE	NA	NA	NA	NA	NA	NA	NA	rs10927831	2.204e-09	NA	NA	NA	40.2595398334597	Transitional_PF_1
chr1	15717351	15718636	8.324392	resint_peak_velocity_aa	AorticValvePeakVelocity	NA	resint_peak_velocity_aa-rs10927831	rs12091644	33691.5	0.459724011637893	PLEKHM2	2	TRUE	TRUE	NA	NA	NA	NA	NA	NA	NA	rs10927831	2.204e-09	2.799e-09	NA	NA	40.2595398334597	Transitional_PF_1
chr1	15717338	15717838	5.052197	resint_peak_velocity_aa	AorticValvePeakVelocity	NA	resint_peak_velocity_aa-rs10927831	rs58140482	18725	0.455723815306608	SLC25A34	1	TRUE	TRUE	NA	NA	NA	NA	NA	NA	NA	rs10927831	2.204e-09	NA	NA	NA	2.05556855858394	VCM_hybrid_3
chr1	15718231	15718731	5.420767	resint_peak_velocity_aa	AorticValvePeakVelocity	NA	resint_peak_velocity_aa-rs10927831	rs12091644	17832	0.444042616227621	SLC25A34	1	TRUE	TRUE	NA	NA	NA	NA	NA	NA	NA	rs10927831	2.204e-09	2.799e-09	NA	NA	5.07874509626	ACM_right_lowTNNI_2
chr1	15683135	15683635	1.131772	resint_peak_velocity_aa	AorticValvePeakVelocity	NA	resint_peak_velocity_aa-rs10927831	rs12760698	917	0.441928737822952	PLEKHM2	1	TRUE	TRUE	NA	NA	NA	NA	NA	NA	NA	rs10927831	2.204e-09	NA	NA	NA	21.2251334296164	Sympathetic_neurons
chr1	15717343	15718227	8.422602	resint_peak_velocity_aa	AorticValvePeakVelocity	NA	resint_peak_velocity_aa-rs10927831	rs58140482	18528	0.441685437068284	SLC25A34	1	TRUE	TRUE	NA	NA	NA	NA	NA	NA	NA	rs10927831	2.204e-09	NA	NA	NA	4.5561669768005	VCM_left_compact_2
chr1	15680627	15681127	1.985337	resint_peak_velocity_aa	AorticValvePeakVelocity	NA	resint_peak_velocity_aa-rs10927831	rs6675131	3425	0.436143816127549	PLEKHM2	1	TRUE	TRUE	NA	NA	NA	NA	NA	NA	NA	rs10927831	2.204e-09	NA	NA	NA	82.7738640405726	Macrophages_2
chr1	15718134	15718634	4.766307	resint_peak_velocity_aa	AorticValvePeakVelocity	NA	resint_peak_velocity_aa-rs10927831	rs12091644	17929	0.434675563381839	SLC25A34	1	TRUE	TRUE	NA	NA	NA	NA	NA	NA	NA	rs10927831	2.204e-09	2.799e-09	NA	NA	1.654328346509	ACM_left_lowTNNI
chr1	15717365	15718695	7.700449	resint_peak_velocity_aa	AorticValvePeakVelocity	NA	resint_peak_velocity_aa-rs10927831	rs58140482	33728	0.429899890233568	PLEKHM2	2	TRUE	TRUE	NA	NA	NA	NA	NA	NA	NA	rs10927831	2.204e-09	NA	NA	NA	46.0175525437637	ACM_left_highTNNI_2
chr1	15717365	15718695	7.700449	resint_peak_velocity_aa	AorticValvePeakVelocity	NA	resint_peak_velocity_aa-rs10927831	rs12091644	33728	0.429899890233568	PLEKHM2	2	TRUE	TRUE	NA	NA	NA	NA	NA	NA	NA	rs10927831	2.204e-09	2.799e-09	NA	NA	46.0175525437637	ACM_left_highTNNI_2
chr1	15717343	15718227	8.422602	resint_peak_velocity_aa	AorticValvePeakVelocity	NA	resint_peak_velocity_aa-rs10927831	rs58140482	33483	0.419108149720521	PLEKHM2	2	TRUE	TRUE	NA	NA	NA	NA	NA	NA	NA	rs10927831	2.204e-09	NA	NA	NA	52.7871062867695	VCM_left_compact_2
chr1	15717332	15717832	4.718944	resint_peak_velocity_aa	AorticValvePeakVelocity	NA	resint_peak_velocity_aa-rs10927831	rs58140482	18731	0.417610345427377	SLC25A34	1	TRUE	TRUE	NA	NA	NA	NA	NA	NA	NA	rs10927831	2.204e-09	NA	NA	NA	5.07874509626	ACM_right_lowTNNI_2
chr1	15706712	15707985	6.566783	resint_peak_velocity_aa	AorticValvePeakVelocity	NA	resint_peak_velocity_aa-rs10927831	rs10927836	28964.5	0.417230203278878	SLC25A34	2	TRUE	TRUE	NA	NA	NA	NA	NA	NA	NA	rs10927831	2.204e-09	NA	NA	NA	2.57039054674617	ACM_left_highTNNI_1
chr1	15717357	15717857	3.97429	resint_peak_velocity_aa	AorticValvePeakVelocity	NA	resint_peak_velocity_aa-rs10927831	rs58140482	18706	0.416521948391313	SLC25A34	1	TRUE	TRUE	NA	NA	NA	NA	NA	NA	NA	rs10927831	2.204e-09	NA	NA	NA	3.16764164491917	AV_valve_CM
chr1	15691008	15692115	5.653625	resint_peak_velocity_aa	AorticValvePeakVelocity	NA	resint_peak_velocity_aa-rs10927831	rs2057304	7259.5	0.40783836164402	PLEKHM2	1	TRUE	TRUE	NA	NA	NA	NA	NA	NA	NA	rs10927831	2.204e-09	NA	NA	NA	46.0175525437637	ACM_left_highTNNI_2
chr1	15674799	15675299	3.229771	resint_peak_velocity_aa	AorticValvePeakVelocity	NA	resint_peak_velocity_aa-rs10927831	rs12746773	9253	0.401670174248964	PLEKHM2	1	TRUE	TRUE	NA	NA	NA	NA	NA	NA	NA	rs10927831	2.204e-09	5.51e-09	NA	NA	46.0175525437637	ACM_left_highTNNI_2
chr1	15717345	15718557	6.106539	resint_peak_velocity_aa	AorticValvePeakVelocity	NA	resint_peak_velocity_aa-rs10927831	rs58140482	33649	0.400327519975358	PLEKHM2	2	TRUE	TRUE	NA	NA	NA	NA	NA	NA	NA	rs10927831	2.204e-09	NA	NA	NA	48.7828901214183	AVN
chr1	15717345	15718557	6.106539	resint_peak_velocity_aa	AorticValvePeakVelocity	NA	resint_peak_velocity_aa-rs10927831	rs12091644	33649	0.400327519975358	PLEKHM2	2	TRUE	TRUE	NA	NA	NA	NA	NA	NA	NA	rs10927831	2.204e-09	2.799e-09	NA	NA	48.7828901214183	AVN
chr1	15691019	15691860	3.920107	resint_peak_velocity_aa	AorticValvePeakVelocity	NA	resint_peak_velocity_aa-rs10927831	rs2057304	7137.5	0.394474650060928	PLEKHM2	1	TRUE	TRUE	NA	NA	NA	NA	NA	NA	NA	rs10927831	2.204e-09	NA	NA	NA	41.1673246227431	ACM_left_lowTNNI
chr1	15718217	15718717	5.477593	resint_peak_velocity_aa	AorticValvePeakVelocity	NA	resint_peak_velocity_aa-rs10927831	rs12091644	34165	0.388019082427498	PLEKHM2	1	TRUE	TRUE	NA	NA	NA	NA	NA	NA	NA	rs10927831	2.204e-09	2.799e-09	NA	NA	49.1092284645837	VCM_right_trabecular
chr1	15717338	15717838	5.052197	resint_peak_velocity_aa	AorticValvePeakVelocity	NA	resint_peak_velocity_aa-rs10927831	rs58140482	33286	0.383910166601292	PLEKHM2	2	TRUE	TRUE	NA	NA	NA	NA	NA	NA	NA	rs10927831	2.204e-09	NA	NA	NA	41.8846258018671	VCM_hybrid_3
chr1	15717935	15718682	3.538726	resint_peak_velocity_aa	AorticValvePeakVelocity	NA	resint_peak_velocity_aa-rs10927831	rs12091644	18004.5	0.382399461824762	SLC25A34	1	TRUE	TRUE	NA	NA	NA	NA	NA	NA	NA	rs10927831	2.204e-09	2.799e-09	NA	NA	3.66015582359858	Transitional_SAN
chr1	15674775	15675275	2.04291	resint_peak_velocity_aa	AorticValvePeakVelocity	NA	resint_peak_velocity_aa-rs10927831	rs12746773	9277	0.380010032917638	PLEKHM2	1	TRUE	TRUE	NA	NA	NA	NA	NA	NA	NA	rs10927831	2.204e-09	5.51e-09	NA	NA	48.5866614208873	ACM_right_lowTNNI_2
chr1	15717357	15717857	3.97429	resint_peak_velocity_aa	AorticValvePeakVelocity	NA	resint_peak_velocity_aa-rs10927831	rs58140482	33305	0.378233984083373	PLEKHM2	2	TRUE	TRUE	NA	NA	NA	NA	NA	NA	NA	rs10927831	2.204e-09	NA	NA	NA	48.716143918412	AV_valve_CM
chr1	15718214	15718714	4.809143	resint_peak_velocity_aa	AorticValvePeakVelocity	120	resint_peak_velocity_aa-rs10927831	rs12091644	34162	0.377505202057536	PLEKHM2	1	TRUE	TRUE	NA	NA	NA	NA	NA	NA	NA	rs10927831	2.204e-09	2.799e-09	NA	NA	30.3145154139318	VCM_hybrid_1
chr1	15718231	15718731	5.420767	resint_peak_velocity_aa	AorticValvePeakVelocity	NA	resint_peak_velocity_aa-rs10927831	rs12091644	34179	0.370912931344985	PLEKHM2	2	TRUE	TRUE	NA	NA	NA	NA	NA	NA	NA	rs10927831	2.204e-09	2.799e-09	NA	NA	48.5866614208873	ACM_right_lowTNNI_2
chr1	15717340	15717840	6.004232	resint_peak_velocity_aa	AorticValvePeakVelocity	NA	resint_peak_velocity_aa-rs10927831	rs58140482	33288	0.366703584033093	PLEKHM2	1	TRUE	TRUE	NA	NA	NA	NA	NA	NA	NA	rs10927831	2.204e-09	NA	NA	NA	53.409883811637	VCM_right_compact
chr1	15717346	15717846	3.955521	resint_peak_velocity_aa	AorticValvePeakVelocity	NA	resint_peak_velocity_aa-rs10927831	rs58140482	18717	0.36182439314169	SLC25A34	1	TRUE	TRUE	NA	NA	NA	NA	NA	NA	NA	rs10927831	2.204e-09	NA	NA	NA	1.654328346509	ACM_left_lowTNNI
chr1	15682759	15683489	1.927319	resint_peak_velocity_aa	AorticValvePeakVelocity	NA	resint_peak_velocity_aa-rs10927831	rs12760698	1178	0.357876941123795	PLEKHM2	1	TRUE	TRUE	NA	NA	NA	NA	NA	NA	NA	rs10927831	2.204e-09	NA	NA	NA	51.1597553999726	VCM_hybrid_2
chr1	15714061	15715130	5.907713	resint_peak_velocity_aa	AorticValvePeakVelocity	NA	resint_peak_velocity_aa-rs10927831	rs9728986	21717.5	0.356904227388718	SLC25A34	1	TRUE	TRUE	NA	NA	NA	NA	NA	NA	NA	rs10927831	2.204e-09	NA	NA	NA	6.30463756530028	Pericytes_3
chr1	15682970	15683470	0.814742	resint_peak_velocity_aa	AorticValvePeakVelocity	NA	resint_peak_velocity_aa-rs10927831	rs12760698	1082	0.351063457501241	PLEKHM2	1	TRUE	TRUE	NA	NA	NA	NA	NA	NA	NA	rs10927831	2.204e-09	NA	NA	NA	43.1666428980292	Endocardial_cells_1
chr1	15717333	15717833	3.158736	resint_peak_velocity_aa	AorticValvePeakVelocity	NA	resint_peak_velocity_aa-rs10927831	rs58140482	18730	0.349722188895295	SLC25A34	1	TRUE	TRUE	NA	NA	NA	NA	NA	NA	NA	rs10927831	2.204e-09	NA	NA	NA	2.54880872527439	ACM_right_lowTNNI_1
chr1	15706712	15707993	5.951772	resint_peak_velocity_aa	AorticValvePeakVelocity	NA	resint_peak_velocity_aa-rs10927831	rs10927836	23050.5	0.349283835878876	PLEKHM2	1	TRUE	TRUE	NA	NA	NA	NA	NA	NA	NA	rs10927831	2.204e-09	NA	NA	NA	41.1673246227431	ACM_left_lowTNNI
chr1	15718134	15718634	4.766307	resint_peak_velocity_aa	AorticValvePeakVelocity	NA	resint_peak_velocity_aa-rs10927831	rs12091644	34082	0.345763378470109	PLEKHM2	2	TRUE	TRUE	NA	NA	NA	NA	NA	NA	NA	rs10927831	2.204e-09	2.799e-09	NA	NA	41.1673246227431	ACM_left_lowTNNI
chr1	15717336	15718549	6.058746	resint_peak_velocity_aa	AorticValvePeakVelocity	NA	resint_peak_velocity_aa-rs10927831	rs58140482	33640.5	0.345002060700976	PLEKHM2	2	TRUE	TRUE	NA	NA	NA	NA	NA	NA	NA	rs10927831	2.204e-09	NA	NA	NA	47.7339616417166	Transitional_PF_2
chr1	15717336	15718549	6.058746	resint_peak_velocity_aa	AorticValvePeakVelocity	NA	resint_peak_velocity_aa-rs10927831	rs12091644	33640.5	0.345002060700976	PLEKHM2	2	TRUE	TRUE	NA	NA	NA	NA	NA	NA	NA	rs10927831	2.204e-09	2.799e-09	NA	NA	47.7339616417166	Transitional_PF_2
chr1	15674765	15675265	2.351417	resint_peak_velocity_aa	AorticValvePeakVelocity	NA	resint_peak_velocity_aa-rs10927831	rs12746773	9287	0.343991757328386	PLEKHM2	1	TRUE	TRUE	NA	NA	NA	NA	NA	NA	NA	rs10927831	2.204e-09	5.51e-09	NA	NA	39.082508052061	ACM_right_highTNNI_1
chr1	15674768	15675268	2.95107	resint_peak_velocity_aa	AorticValvePeakVelocity	NA	resint_peak_velocity_aa-rs10927831	rs12746773	9284	0.342679679250034	PLEKHM2	1	TRUE	TRUE	NA	NA	NA	NA	NA	NA	NA	rs10927831	2.204e-09	5.51e-09	NA	NA	47.3667224230404	Transitional_SAN
chr1	15717374	15717874	7.363476	resint_peak_velocity_aa	AorticValvePeakVelocity	NA	resint_peak_velocity_aa-rs10927831	rs58140482	18689	0.340697179551073	SLC25A34	2	TRUE	TRUE	NA	NA	NA	NA	NA	NA	NA	rs10927831	2.204e-09	NA	NA	NA	2.42354160694262	VCM_right_trabecular
chr1	15706712	15707993	5.951772	resint_peak_velocity_aa	AorticValvePeakVelocity	NA	resint_peak_velocity_aa-rs10927831	rs10927836	28960.5	0.339560492582487	SLC25A34	2	TRUE	TRUE	NA	NA	NA	NA	NA	NA	NA	rs10927831	2.204e-09	NA	NA	NA	1.654328346509	ACM_left_lowTNNI
chr1	15718301	15719279	3.177559	resint_peak_velocity_aa	AorticValvePeakVelocity	NA	resint_peak_velocity_aa-rs10927831	rs12091644	17523	0.339062358747483	SLC25A34	1	TRUE	TRUE	NA	NA	NA	NA	NA	NA	NA	rs10927831	2.204e-09	2.799e-09	NA	NA	7.22209657463562	His_bundle
chr1	15718301	15719279	3.177559	resint_peak_velocity_aa	AorticValvePeakVelocity	NA	resint_peak_velocity_aa-rs10927831	rs10927840	17523	0.339062358747483	SLC25A34	1	TRUE	TRUE	NA	NA	NA	NA	NA	NA	NA	rs10927831	2.204e-09	NA	NA	NA	7.22209657463562	His_bundle
chr1	15718301	15719279	3.177559	resint_peak_velocity_aa	AorticValvePeakVelocity	NA	resint_peak_velocity_aa-rs10927831	rs10927841	17523	0.339062358747483	SLC25A34	1	TRUE	TRUE	NA	NA	NA	NA	NA	NA	NA	rs10927831	2.204e-09	NA	NA	NA	7.22209657463562	His_bundle
chr1	15718301	15719279	3.177559	resint_peak_velocity_aa	AorticValvePeakVelocity	NA	resint_peak_velocity_aa-rs10927831	rs7519899	17523	0.339062358747483	SLC25A34	1	TRUE	TRUE	NA	NA	NA	NA	NA	NA	NA	rs10927831	2.204e-09	3.299e-09	NA	NA	7.22209657463562	His_bundle
chr1	15718301	15719279	3.177559	resint_peak_velocity_aa	AorticValvePeakVelocity	NA	resint_peak_velocity_aa-rs10927831	rs7553484	17523	0.339062358747483	SLC25A34	1	TRUE	TRUE	NA	NA	NA	NA	NA	NA	NA	rs10927831	2.204e-09	NA	NA	NA	7.22209657463562	His_bundle
chr1	15690913	15691865	5.517896	resint_peak_velocity_aa	AorticValvePeakVelocity	NA	resint_peak_velocity_aa-rs10927831	rs2057304	7087	0.337656579637864	PLEKHM2	1	TRUE	TRUE	NA	NA	NA	NA	NA	NA	NA	rs10927831	2.204e-09	NA	NA	NA	48.7828901214183	AVN
chr1	15691071	15691868	3.499469	resint_peak_velocity_aa	AorticValvePeakVelocity	NA	resint_peak_velocity_aa-rs10927831	rs2057304	7167.5	0.337173360740674	PLEKHM2	1	TRUE	TRUE	NA	NA	NA	NA	NA	NA	NA	rs10927831	2.204e-09	NA	NA	NA	51.6355952584781	VCM_left_compact_3
chr1	15717355	15717855	3.171034	resint_peak_velocity_aa	AorticValvePeakVelocity	NA	resint_peak_velocity_aa-rs10927831	rs58140482	18708	0.333482639536064	SLC25A34	1	TRUE	TRUE	NA	NA	NA	NA	NA	NA	NA	rs10927831	2.204e-09	NA	NA	NA	3.66015582359858	Transitional_SAN
chr1	15718230	15718730	2.829999	resint_peak_velocity_aa	AorticValvePeakVelocity	120	resint_peak_velocity_aa-rs10927831	rs12091644	17833	0.327115142507319	SLC25A34	1	TRUE	TRUE	NA	NA	NA	NA	NA	NA	NA	rs10927831	2.204e-09	2.799e-09	NA	NA	5.66616048966292	SAN
chr1	15718159	15718659	3.005179	resint_peak_velocity_aa	AorticValvePeakVelocity	NA	resint_peak_velocity_aa-rs10927831	rs12091644	17904	0.326101976534322	SLC25A34	1	TRUE	TRUE	NA	NA	NA	NA	NA	NA	NA	rs10927831	2.204e-09	2.799e-09	NA	NA	2.54880872527439	ACM_right_lowTNNI_1
chr1	15717335	15717835	3.725601	resint_peak_velocity_aa	AorticValvePeakVelocity	NA	resint_peak_velocity_aa-rs10927831	rs58140482	18728	0.325638822248478	SLC25A34	1	TRUE	TRUE	NA	NA	NA	NA	NA	NA	NA	rs10927831	2.204e-09	NA	NA	NA	6.37188528155768	PF_2
chr1	15718068	15718841	2.906641	resint_peak_velocity_aa	AorticValvePeakVelocity	NA	resint_peak_velocity_aa-rs10927831	rs12091644	17858.5	0.324848442725702	SLC25A34	1	TRUE	TRUE	NA	NA	NA	NA	NA	NA	NA	rs10927831	2.204e-09	2.799e-09	NA	NA	3.16764164491917	AV_valve_CM
chr1	15718068	15718841	2.906641	resint_peak_velocity_aa	AorticValvePeakVelocity	NA	resint_peak_velocity_aa-rs10927831	rs10927840	17858.5	0.324848442725702	SLC25A34	1	TRUE	TRUE	NA	NA	NA	NA	NA	NA	NA	rs10927831	2.204e-09	NA	NA	NA	3.16764164491917	AV_valve_CM
chr1	15718068	15718841	2.906641	resint_peak_velocity_aa	AorticValvePeakVelocity	NA	resint_peak_velocity_aa-rs10927831	rs10927841	17858.5	0.324848442725702	SLC25A34	1	TRUE	TRUE	NA	NA	NA	NA	NA	NA	NA	rs10927831	2.204e-09	NA	NA	NA	3.16764164491917	AV_valve_CM
chr1	15717340	15717840	6.004232	resint_peak_velocity_aa	AorticValvePeakVelocity	NA	resint_peak_velocity_aa-rs10927831	rs58140482	18723	0.324439719340369	SLC25A34	2	TRUE	TRUE	NA	NA	NA	NA	NA	NA	NA	rs10927831	2.204e-09	NA	NA	NA	4.15334416471932	VCM_right_compact
chr1	15717332	15717832	4.718944	resint_peak_velocity_aa	AorticValvePeakVelocity	NA	resint_peak_velocity_aa-rs10927831	rs58140482	33280	0.323830230978846	PLEKHM2	2	TRUE	TRUE	NA	NA	NA	NA	NA	NA	NA	rs10927831	2.204e-09	NA	NA	NA	48.5866614208873	ACM_right_lowTNNI_2
chr1	15683026	15683526	1.032894	resint_peak_velocity_aa	AorticValvePeakVelocity	NA	resint_peak_velocity_aa-rs10927831	rs12760698	1026	0.323674423602112	PLEKHM2	1	TRUE	TRUE	NA	NA	NA	NA	NA	NA	NA	rs10927831	2.204e-09	NA	NA	NA	45.8897785857249	Transitional_AVN
chr1	15682947	15683447	1.255734	resint_peak_velocity_aa	AorticValvePeakVelocity	NA	resint_peak_velocity_aa-rs10927831	rs12760698	1105	0.322908242294778	PLEKHM2	1	TRUE	TRUE	NA	NA	NA	NA	NA	NA	NA	rs10927831	2.204e-09	NA	NA	NA	49.1230560503386	VCM_left_compact_1
chr1	15691050	15691872	4.558049	resint_peak_velocity_aa	AorticValvePeakVelocity	NA	resint_peak_velocity_aa-rs10927831	rs2057304	7159	0.313642203151493	PLEKHM2	1	TRUE	TRUE	NA	NA	NA	NA	NA	NA	NA	rs10927831	2.204e-09	NA	NA	NA	47.1934084601958	ACM_left_hybrid
chr1	15717935	15718682	3.538726	resint_peak_velocity_aa	AorticValvePeakVelocity	NA	resint_peak_velocity_aa-rs10927831	rs12091644	34006.5	0.313111682031031	PLEKHM2	2	TRUE	TRUE	NA	NA	NA	NA	NA	NA	NA	rs10927831	2.204e-09	2.799e-09	NA	NA	47.3667224230404	Transitional_SAN
chr1	15717268	15717768	2.188858	resint_peak_velocity_aa	AorticValvePeakVelocity	NA	resint_peak_velocity_aa-rs10927831	rs58140482	18795	0.311068855371563	SLC25A34	1	TRUE	TRUE	NA	NA	NA	NA	NA	NA	NA	rs10927831	2.204e-09	NA	NA	NA	3.44804450620914	OFT_1
chr1	15718225	15718725	2.863693	resint_peak_velocity_aa	AorticValvePeakVelocity	NA	resint_peak_velocity_aa-rs10927831	rs12091644	17838	0.301573314081908	SLC25A34	1	TRUE	TRUE	NA	NA	NA	NA	NA	NA	NA	rs10927831	2.204e-09	2.799e-09	NA	NA	2.05556855858394	VCM_hybrid_3
chr1	15690838	15692125	3.588143	resint_peak_velocity_aa	AorticValvePeakVelocity	120	resint_peak_velocity_aa-rs10927831	rs2057304	7179.5	0.301292092257105	PLEKHM2	1	TRUE	TRUE	NA	NA	NA	NA	NA	NA	NA	rs10927831	2.204e-09	NA	NA	NA	30.3145154139318	VCM_hybrid_1
chr1	15674834	15675334	1.393501	resint_peak_velocity_aa	AorticValvePeakVelocity	NA	resint_peak_velocity_aa-rs10927831	rs12746773	9218	0.297648329983467	PLEKHM2	1	TRUE	TRUE	NA	NA	NA	NA	NA	NA	NA	rs10927831	2.204e-09	5.51e-09	NA	NA	38.7444587697144	ACM_right_lowTNNI_3
chr1	15718242	15718742	4.551092	resint_peak_velocity_aa	AorticValvePeakVelocity	NA	resint_peak_velocity_aa-rs10927831	rs12091644	34190	0.297301093929398	PLEKHM2	1	TRUE	TRUE	NA	NA	NA	NA	NA	NA	NA	rs10927831	2.204e-09	2.799e-09	NA	NA	53.409883811637	VCM_right_compact
chr1	15717353	15717853	3.58195	resint_peak_velocity_aa	AorticValvePeakVelocity	NA	resint_peak_velocity_aa-rs10927831	rs58140482	18710	0.297133650660652	SLC25A34	1	TRUE	TRUE	NA	NA	NA	NA	NA	NA	NA	rs10927831	2.204e-09	NA	NA	NA	7.22209657463562	His_bundle
chr1	15674764	15675264	2.532436	resint_peak_velocity_aa	AorticValvePeakVelocity	NA	resint_peak_velocity_aa-rs10927831	rs12746773	9288	0.293605636897429	PLEKHM2	1	TRUE	TRUE	NA	NA	NA	NA	NA	NA	NA	rs10927831	2.204e-09	5.51e-09	NA	NA	43.3297483296647	ACM_right_lowTNNI_1
chr1	15718068	15718841	2.906641	resint_peak_velocity_aa	AorticValvePeakVelocity	NA	resint_peak_velocity_aa-rs10927831	rs12091644	34152.5	0.29324731066186	PLEKHM2	2	TRUE	TRUE	NA	NA	NA	NA	NA	NA	NA	rs10927831	2.204e-09	2.799e-09	NA	NA	48.716143918412	AV_valve_CM
chr1	15718068	15718841	2.906641	resint_peak_velocity_aa	AorticValvePeakVelocity	NA	resint_peak_velocity_aa-rs10927831	rs10927840	34152.5	0.29324731066186	PLEKHM2	2	TRUE	TRUE	NA	NA	NA	NA	NA	NA	NA	rs10927831	2.204e-09	NA	NA	NA	48.716143918412	AV_valve_CM
chr1	15718068	15718841	2.906641	resint_peak_velocity_aa	AorticValvePeakVelocity	NA	resint_peak_velocity_aa-rs10927831	rs10927841	34152.5	0.29324731066186	PLEKHM2	2	TRUE	TRUE	NA	NA	NA	NA	NA	NA	NA	rs10927831	2.204e-09	NA	NA	NA	48.716143918412	AV_valve_CM
chr1	15674778	15675278	2.800184	resint_peak_velocity_aa	AorticValvePeakVelocity	NA	resint_peak_velocity_aa-rs10927831	rs12746773	9274	0.292970763991117	PLEKHM2	1	TRUE	TRUE	NA	NA	NA	NA	NA	NA	NA	rs10927831	2.204e-09	5.51e-09	NA	NA	47.1934084601958	ACM_left_hybrid
chr1	15717346	15717846	3.595922	resint_peak_velocity_aa	AorticValvePeakVelocity	NA	resint_peak_velocity_aa-rs10927831	rs58140482	33294	0.292411551055056	PLEKHM2	1	TRUE	TRUE	NA	NA	NA	NA	NA	NA	NA	rs10927831	2.204e-09	NA	NA	NA	39.082508052061	ACM_right_highTNNI_1
chr1	15682812	15683529	1.825799	resint_peak_velocity_aa	AorticValvePeakVelocity	NA	resint_peak_velocity_aa-rs10927831	rs12760698	1131.5	0.291501215542765	PLEKHM2	1	TRUE	TRUE	NA	NA	NA	NA	NA	NA	NA	rs10927831	2.204e-09	NA	NA	NA	49.1092284645837	VCM_right_trabecular
chr1	15683015	15683515	1.450846	resint_peak_velocity_aa	AorticValvePeakVelocity	NA	resint_peak_velocity_aa-rs10927831	rs12760698	1037	0.289472815707311	PLEKHM2	1	TRUE	TRUE	NA	NA	NA	NA	NA	NA	NA	rs10927831	2.204e-09	NA	NA	NA	52.7871062867695	VCM_left_compact_2
chr1	15683096	15683596	0.902917	resint_peak_velocity_aa	AorticValvePeakVelocity	NA	resint_peak_velocity_aa-rs10927831	rs12760698	956	0.285517575524723	PLEKHM2	1	TRUE	TRUE	NA	NA	NA	NA	NA	NA	NA	rs10927831	2.204e-09	NA	NA	NA	42.1387991311185	OF_valvular_endocardial_cells
chr1	15715782	15716282	1.09647	resint_peak_velocity_aa	AorticValvePeakVelocity	NA	resint_peak_velocity_aa-rs10927831	rs12091750	20281	0.285154512537577	SLC25A34	1	TRUE	TRUE	NA	NA	NA	NA	NA	NA	NA	rs10927831	2.204e-09	2.601e-09	NA	NA	5.46528203350313	Atrial_fibroblasts
chr1	15682969	15683469	0.733834	resint_peak_velocity_aa	AorticValvePeakVelocity	NA	resint_peak_velocity_aa-rs10927831	rs12760698	1083	0.284640167538899	PLEKHM2	1	TRUE	TRUE	NA	NA	NA	NA	NA	NA	NA	rs10927831	2.204e-09	NA	NA	NA	33.7314754339607	Lymphatic_endothelial_cells
chr1	15718270	15718770	3.012614	resint_peak_velocity_aa	AorticValvePeakVelocity	NA	resint_peak_velocity_aa-rs10927831	rs12091644	17793	0.279747593208263	SLC25A34	1	TRUE	TRUE	NA	NA	NA	NA	NA	NA	NA	rs10927831	2.204e-09	2.799e-09	NA	NA	4.70516642957856	PF_1
chr1	15718270	15718770	3.012614	resint_peak_velocity_aa	AorticValvePeakVelocity	NA	resint_peak_velocity_aa-rs10927831	rs10927840	17793	0.279747593208263	SLC25A34	1	TRUE	TRUE	NA	NA	NA	NA	NA	NA	NA	rs10927831	2.204e-09	NA	NA	NA	4.70516642957856	PF_1
chr1	15718270	15718770	3.012614	resint_peak_velocity_aa	AorticValvePeakVelocity	NA	resint_peak_velocity_aa-rs10927831	rs10927841	17793	0.279747593208263	SLC25A34	1	TRUE	TRUE	NA	NA	NA	NA	NA	NA	NA	rs10927831	2.204e-09	NA	NA	NA	4.70516642957856	PF_1
chr1	15717335	15717835	3.725601	resint_peak_velocity_aa	AorticValvePeakVelocity	NA	resint_peak_velocity_aa-rs10927831	rs58140482	33283	0.27956838213138	PLEKHM2	2	TRUE	TRUE	NA	NA	NA	NA	NA	NA	NA	rs10927831	2.204e-09	NA	NA	NA	49.5046471874866	PF_2
chr1	15717345	15717845	1.379639	resint_peak_velocity_aa	AorticValvePeakVelocity	NA	resint_peak_velocity_aa-rs10927831	rs58140482	18718	0.278396522877579	SLC25A34	1	TRUE	TRUE	NA	NA	NA	NA	NA	NA	NA	rs10927831	2.204e-09	NA	NA	NA	5.21707816027427	Fibroblast_like_2
chr1	15717333	15717833	3.158736	resint_peak_velocity_aa	AorticValvePeakVelocity	NA	resint_peak_velocity_aa-rs10927831	rs58140482	33281	0.278201349712277	PLEKHM2	2	TRUE	TRUE	NA	NA	NA	NA	NA	NA	NA	rs10927831	2.204e-09	NA	NA	NA	43.3297483296647	ACM_right_lowTNNI_1
chr1	15717346	15717846	3.595922	resint_peak_velocity_aa	AorticValvePeakVelocity	NA	resint_peak_velocity_aa-rs10927831	rs58140482	18717	0.277176858467075	SLC25A34	2	TRUE	TRUE	NA	NA	NA	NA	NA	NA	NA	rs10927831	2.204e-09	NA	NA	NA	1.86008763864912	ACM_right_highTNNI_1
chr1	15690867	15692331	2.364231	resint_peak_velocity_aa	AorticValvePeakVelocity	120	resint_peak_velocity_aa-rs10927831	rs2057304	7297	0.271863013788692	PLEKHM2	1	TRUE	TRUE	NA	NA	NA	NA	NA	NA	NA	rs10927831	2.204e-09	NA	NA	NA	32.9834386489717	Mature_ventricular_fibroblasts
chr1	15674806	15675306	2.375771	resint_peak_velocity_aa	AorticValvePeakVelocity	NA	resint_peak_velocity_aa-rs10927831	rs12746773	9246	0.267263222021037	PLEKHM2	1	TRUE	TRUE	NA	NA	NA	NA	NA	NA	NA	rs10927831	2.204e-09	5.51e-09	NA	NA	45.8897785857249	Transitional_AVN
chr1	15718217	15718717	5.477593	resint_peak_velocity_aa	AorticValvePeakVelocity	NA	resint_peak_velocity_aa-rs10927831	rs12091644	17846	0.2655334712697	SLC25A34	2	TRUE	TRUE	NA	NA	NA	NA	NA	NA	NA	rs10927831	2.204e-09	2.799e-09	NA	NA	2.42354160694262	VCM_right_trabecular
chr1	15674803	15675303	2.216503	resint_peak_velocity_aa	AorticValvePeakVelocity	NA	resint_peak_velocity_aa-rs10927831	rs12746773	9249	0.264374364013082	PLEKHM2	1	TRUE	TRUE	NA	NA	NA	NA	NA	NA	NA	rs10927831	2.204e-09	5.51e-09	NA	NA	41.1673246227431	ACM_left_lowTNNI
chr1	15717346	15717846	3.955521	resint_peak_velocity_aa	AorticValvePeakVelocity	NA	resint_peak_velocity_aa-rs10927831	rs58140482	33294	0.259442069354873	PLEKHM2	2	TRUE	TRUE	NA	NA	NA	NA	NA	NA	NA	rs10927831	2.204e-09	NA	NA	NA	41.1673246227431	ACM_left_lowTNNI
chr1	15718242	15718742	4.551092	resint_peak_velocity_aa	AorticValvePeakVelocity	NA	resint_peak_velocity_aa-rs10927831	rs12091644	17821	0.259348255057055	SLC25A34	2	TRUE	TRUE	NA	NA	NA	NA	NA	NA	NA	rs10927831	2.204e-09	2.799e-09	NA	NA	4.15334416471932	VCM_right_compact
chr1	15717325	15717825	2.698751	resint_peak_velocity_aa	AorticValvePeakVelocity	NA	resint_peak_velocity_aa-rs10927831	rs58140482	18738	0.257162718927076	SLC25A34	1	TRUE	TRUE	NA	NA	NA	NA	NA	NA	NA	rs10927831	2.204e-09	NA	NA	NA	4.70516642957856	PF_1
chr1	15718159	15718659	3.005179	resint_peak_velocity_aa	AorticValvePeakVelocity	NA	resint_peak_velocity_aa-rs10927831	rs12091644	34107	0.254689300948101	PLEKHM2	2	TRUE	TRUE	NA	NA	NA	NA	NA	NA	NA	rs10927831	2.204e-09	2.799e-09	NA	NA	43.3297483296647	ACM_right_lowTNNI_1
chr1	15718225	15718725	2.863693	resint_peak_velocity_aa	AorticValvePeakVelocity	NA	resint_peak_velocity_aa-rs10927831	rs12091644	34173	0.254165914326073	PLEKHM2	2	TRUE	TRUE	NA	NA	NA	NA	NA	NA	NA	rs10927831	2.204e-09	2.799e-09	NA	NA	41.8846258018671	VCM_hybrid_3
chr1	15682990	15683490	0.714265	resint_peak_velocity_aa	AorticValvePeakVelocity	NA	resint_peak_velocity_aa-rs10927831	rs12760698	1062	0.253492045475047	PLEKHM2	1	TRUE	TRUE	NA	NA	NA	NA	NA	NA	NA	rs10927831	2.204e-09	NA	NA	NA	37.6048081410014	OFT_2
chr1	15719261	15719761	1.873079	resint_peak_velocity_aa	AorticValvePeakVelocity	120	resint_peak_velocity_aa-rs10927831	rs7553484	16802	0.253471282103461	SLC25A34	1	TRUE	TRUE	NA	NA	NA	NA	NA	NA	NA	rs10927831	2.204e-09	NA	NA	NA	5.66616048966292	SAN
chr1	15683004	15683504	1.509041	resint_peak_velocity_aa	AorticValvePeakVelocity	120	resint_peak_velocity_aa-rs10927831	rs12760698	1048	0.253374052904201	PLEKHM2	1	TRUE	TRUE	NA	NA	NA	NA	NA	NA	NA	rs10927831	2.204e-09	NA	NA	NA	30.3145154139318	VCM_hybrid_1
chr1	15718235	15718735	4.009771	resint_peak_velocity_aa	AorticValvePeakVelocity	NA	resint_peak_velocity_aa-rs10927831	rs12091644	17828	0.245524609063479	SLC25A34	1	TRUE	TRUE	NA	NA	NA	NA	NA	NA	NA	rs10927831	2.204e-09	2.799e-09	NA	NA	4.5561669768005	VCM_left_compact_2
chr1	15717373	15717873	1.338575	resint_peak_velocity_aa	AorticValvePeakVelocity	NA	resint_peak_velocity_aa-rs10927831	rs58140482	18690	0.24419166840148	SLC25A34	1	TRUE	TRUE	NA	NA	NA	NA	NA	NA	NA	rs10927831	2.204e-09	NA	NA	NA	5.41918037606402	OF_valvular_endocardial_cells
chr1	15717355	15717855	3.171034	resint_peak_velocity_aa	AorticValvePeakVelocity	NA	resint_peak_velocity_aa-rs10927831	rs58140482	33303	0.24319694889294	PLEKHM2	2	TRUE	TRUE	NA	NA	NA	NA	NA	NA	NA	rs10927831	2.204e-09	NA	NA	NA	47.3667224230404	Transitional_SAN
chr1	15718235	15718735	4.009771	resint_peak_velocity_aa	AorticValvePeakVelocity	NA	resint_peak_velocity_aa-rs10927831	rs12091644	34183	0.241480587986859	PLEKHM2	2	TRUE	TRUE	NA	NA	NA	NA	NA	NA	NA	rs10927831	2.204e-09	2.799e-09	NA	NA	52.7871062867695	VCM_left_compact_2
chr1	15714061	15715130	5.907713	resint_peak_velocity_aa	AorticValvePeakVelocity	NA	resint_peak_velocity_aa-rs10927831	rs9728986	30293.5	0.23991142159747	PLEKHM2	2	TRUE	TRUE	NA	NA	NA	NA	NA	NA	NA	rs10927831	2.204e-09	NA	NA	NA	37.0712688839657	Pericytes_3
chr1	15674336	15675158	2.170269	resint_peak_velocity_aa	AorticValvePeakVelocity	NA	resint_peak_velocity_aa-rs10927831	rs66945208	9555	0.237372235052291	PLEKHM2	1	TRUE	TRUE	NA	NA	NA	NA	NA	NA	NA	rs10927831	2.204e-09	NA	NA	NA	82.7738640405726	Macrophages_2
chr1	15674336	15675158	2.170269	resint_peak_velocity_aa	AorticValvePeakVelocity	NA	resint_peak_velocity_aa-rs10927831	rs35932226	9555	0.237372235052291	PLEKHM2	1	TRUE	TRUE	NA	NA	NA	NA	NA	NA	NA	rs10927831	2.204e-09	NA	NA	NA	82.7738640405726	Macrophages_2
chr1	15674336	15675158	2.170269	resint_peak_velocity_aa	AorticValvePeakVelocity	NA	resint_peak_velocity_aa-rs10927831	rs12746773	9555	0.237372235052291	PLEKHM2	1	TRUE	TRUE	NA	NA	NA	NA	NA	NA	NA	rs10927831	2.204e-09	5.51e-09	NA	NA	82.7738640405726	Macrophages_2
chr1	15719223	15720012	1.447764	resint_peak_velocity_aa	AorticValvePeakVelocity	NA	resint_peak_velocity_aa-rs10927831	rs7553484	16695.5	0.236256929276731	SLC25A34	1	TRUE	TRUE	NA	NA	NA	NA	NA	NA	NA	rs10927831	2.204e-09	NA	NA	NA	5.41918037606402	OF_valvular_endocardial_cells
chr1	15717349	15717849	1.691977	resint_peak_velocity_aa	AorticValvePeakVelocity	120	resint_peak_velocity_aa-rs10927831	rs58140482	18714	0.235677371936729	SLC25A34	1	TRUE	TRUE	NA	NA	NA	NA	NA	NA	NA	rs10927831	2.204e-09	NA	NA	NA	5.66616048966292	SAN
chr1	15718153	15718653	2.340635	resint_peak_velocity_aa	AorticValvePeakVelocity	NA	resint_peak_velocity_aa-rs10927831	rs12091644	17910	0.235127937840292	SLC25A34	1	TRUE	TRUE	NA	NA	NA	NA	NA	NA	NA	rs10927831	2.204e-09	2.799e-09	NA	NA	1.86008763864912	ACM_right_highTNNI_1
chr1	15717341	15717841	1.622971	resint_peak_velocity_aa	AorticValvePeakVelocity	NA	resint_peak_velocity_aa-rs10927831	rs58140482	18722	0.233958989842041	SLC25A34	1	TRUE	TRUE	NA	NA	NA	NA	NA	NA	NA	rs10927831	2.204e-09	NA	NA	NA	4.50958405984059	Endocardial_to_endothelial_transition
chr1	15690987	15691868	3.099094	resint_peak_velocity_aa	AorticValvePeakVelocity	NA	resint_peak_velocity_aa-rs10927831	rs2057304	7125.5	0.232627423442051	PLEKHM2	1	TRUE	TRUE	NA	NA	NA	NA	NA	NA	NA	rs10927831	2.204e-09	NA	NA	NA	49.1230560503386	VCM_left_compact_1
chr1	15718230	15718730	2.829999	resint_peak_velocity_aa	AorticValvePeakVelocity	120	resint_peak_velocity_aa-rs10927831	rs12091644	34178	0.231382720817418	PLEKHM2	2	TRUE	TRUE	NA	NA	NA	NA	NA	NA	NA	rs10927831	2.204e-09	2.799e-09	NA	NA	45.9958910337343	SAN
chr1	15718168	15718668	2.409281	resint_peak_velocity_aa	AorticValvePeakVelocity	NA	resint_peak_velocity_aa-rs10927831	rs12091644	17895	0.226300330025477	SLC25A34	1	TRUE	TRUE	NA	NA	NA	NA	NA	NA	NA	rs10927831	2.204e-09	2.799e-09	NA	NA	6.37188528155768	PF_2
chr1	15717322	15717822	1.960116	resint_peak_velocity_aa	AorticValvePeakVelocity	120	resint_peak_velocity_aa-rs10927831	rs58140482	18741	0.226009097640998	SLC25A34	1	TRUE	TRUE	NA	NA	NA	NA	NA	NA	NA	rs10927831	2.204e-09	NA	NA	NA	7.52614849296727	SMC_1
chr1	15717293	15717793	1.907385	resint_peak_velocity_aa	AorticValvePeakVelocity	NA	resint_peak_velocity_aa-rs10927831	rs58140482	33241	0.223107284123652	PLEKHM2	1	TRUE	TRUE	NA	NA	NA	NA	NA	NA	NA	rs10927831	2.204e-09	NA	NA	NA	20.3372439885403	Epicardial_mesothelial_PRG4
chr1	15717281	15717781	0.884495	resint_peak_velocity_aa	AorticValvePeakVelocity	NA	resint_peak_velocity_aa-rs10927831	rs58140482	18782	0.221629581691649	SLC25A34	1	TRUE	TRUE	NA	NA	NA	NA	NA	NA	NA	rs10927831	2.204e-09	NA	NA	NA	3.18797768746224	Fibroblast_like_3
chr1	15718270	15718770	3.012614	resint_peak_velocity_aa	AorticValvePeakVelocity	NA	resint_peak_velocity_aa-rs10927831	rs12091644	34218	0.219794589565608	PLEKHM2	2	TRUE	TRUE	NA	NA	NA	NA	NA	NA	NA	rs10927831	2.204e-09	2.799e-09	NA	NA	66.9179225540062	PF_1
chr1	15718270	15718770	3.012614	resint_peak_velocity_aa	AorticValvePeakVelocity	NA	resint_peak_velocity_aa-rs10927831	rs10927840	34218	0.219794589565608	PLEKHM2	2	TRUE	TRUE	NA	NA	NA	NA	NA	NA	NA	rs10927831	2.204e-09	NA	NA	NA	66.9179225540062	PF_1
chr1	15718270	15718770	3.012614	resint_peak_velocity_aa	AorticValvePeakVelocity	NA	resint_peak_velocity_aa-rs10927831	rs10927841	34218	0.219794589565608	PLEKHM2	2	TRUE	TRUE	NA	NA	NA	NA	NA	NA	NA	rs10927831	2.204e-09	NA	NA	NA	66.9179225540062	PF_1
chr1	15718153	15718653	2.340635	resint_peak_velocity_aa	AorticValvePeakVelocity	NA	resint_peak_velocity_aa-rs10927831	rs12091644	34101	0.216601602698032	PLEKHM2	2	TRUE	TRUE	NA	NA	NA	NA	NA	NA	NA	rs10927831	2.204e-09	2.799e-09	NA	NA	39.082508052061	ACM_right_highTNNI_1
chr1	15715791	15716542	1.555987	resint_peak_velocity_aa	AorticValvePeakVelocity	120	resint_peak_velocity_aa-rs10927831	rs12091750	20146.5	0.215701338014465	SLC25A34	1	TRUE	TRUE	NA	NA	NA	NA	NA	NA	NA	rs10927831	2.204e-09	2.601e-09	NA	NA	4.83090768091	Mature_ventricular_fibroblasts
chr1	15715782	15716282	1.09647	resint_peak_velocity_aa	AorticValvePeakVelocity	NA	resint_peak_velocity_aa-rs10927831	rs12091750	31730	0.212910285448178	PLEKHM2	2	TRUE	TRUE	NA	NA	NA	NA	NA	NA	NA	rs10927831	2.204e-09	2.601e-09	NA	NA	35.5639367107667	Atrial_fibroblasts
chr1	15717392	15717892	0.812839	resint_peak_velocity_aa	AorticValvePeakVelocity	NA	resint_peak_velocity_aa-rs10927831	rs58140482	18671	0.212385626428474	SLC25A34	1	TRUE	TRUE	NA	NA	NA	NA	NA	NA	NA	rs10927831	2.204e-09	NA	NA	NA	3.89589609088569	Venous_endothelial_cells
chr1	15718301	15719279	3.177559	resint_peak_velocity_aa	AorticValvePeakVelocity	NA	resint_peak_velocity_aa-rs10927831	rs12091644	34488	0.212263014150923	PLEKHM2	2	TRUE	TRUE	NA	NA	NA	NA	NA	NA	NA	rs10927831	2.204e-09	2.799e-09	NA	NA	69.9403036701555	His_bundle
chr1	15718301	15719279	3.177559	resint_peak_velocity_aa	AorticValvePeakVelocity	NA	resint_peak_velocity_aa-rs10927831	rs10927840	34488	0.212263014150923	PLEKHM2	2	TRUE	TRUE	NA	NA	NA	NA	NA	NA	NA	rs10927831	2.204e-09	NA	NA	NA	69.9403036701555	His_bundle
chr1	15718301	15719279	3.177559	resint_peak_velocity_aa	AorticValvePeakVelocity	NA	resint_peak_velocity_aa-rs10927831	rs10927841	34488	0.212263014150923	PLEKHM2	2	TRUE	TRUE	NA	NA	NA	NA	NA	NA	NA	rs10927831	2.204e-09	NA	NA	NA	69.9403036701555	His_bundle
chr1	15718301	15719279	3.177559	resint_peak_velocity_aa	AorticValvePeakVelocity	NA	resint_peak_velocity_aa-rs10927831	rs7519899	34488	0.212263014150923	PLEKHM2	2	TRUE	TRUE	NA	NA	NA	NA	NA	NA	NA	rs10927831	2.204e-09	3.299e-09	NA	NA	69.9403036701555	His_bundle
chr1	15718301	15719279	3.177559	resint_peak_velocity_aa	AorticValvePeakVelocity	NA	resint_peak_velocity_aa-rs10927831	rs7553484	34488	0.212263014150923	PLEKHM2	2	TRUE	TRUE	NA	NA	NA	NA	NA	NA	NA	rs10927831	2.204e-09	NA	NA	NA	69.9403036701555	His_bundle
chr1	15719258	15719758	1.800885	resint_peak_velocity_aa	AorticValvePeakVelocity	NA	resint_peak_velocity_aa-rs10927831	rs7553484	35206	0.211331037955693	PLEKHM2	1	TRUE	TRUE	NA	NA	NA	NA	NA	NA	NA	rs10927831	2.204e-09	NA	NA	NA	48.716143918412	AV_valve_CM
chr1	15717278	15717778	0.925498	resint_peak_velocity_aa	AorticValvePeakVelocity	NA	resint_peak_velocity_aa-rs10927831	rs58140482	18785	0.210896236979448	SLC25A34	1	TRUE	TRUE	NA	NA	NA	NA	NA	NA	NA	rs10927831	2.204e-09	NA	NA	NA	2.95669477005046	OFT_3
chr1	15717353	15717853	3.58195	resint_peak_velocity_aa	AorticValvePeakVelocity	NA	resint_peak_velocity_aa-rs10927831	rs58140482	33301	0.210391198514953	PLEKHM2	2	TRUE	TRUE	NA	NA	NA	NA	NA	NA	NA	rs10927831	2.204e-09	NA	NA	NA	69.9403036701555	His_bundle
chr1	15674372	15675170	1.542613	resint_peak_velocity_aa	AorticValvePeakVelocity	NA	resint_peak_velocity_aa-rs10927831	rs35932226	9531	0.210228593252109	PLEKHM2	1	TRUE	TRUE	NA	NA	NA	NA	NA	NA	NA	rs10927831	2.204e-09	NA	NA	NA	102.405461802388	Macrophages_1
chr1	15674372	15675170	1.542613	resint_peak_velocity_aa	AorticValvePeakVelocity	NA	resint_peak_velocity_aa-rs10927831	rs12746773	9531	0.210228593252109	PLEKHM2	1	TRUE	TRUE	NA	NA	NA	NA	NA	NA	NA	rs10927831	2.204e-09	5.51e-09	NA	NA	102.405461802388	Macrophages_1
chr1	15719258	15719758	1.800885	resint_peak_velocity_aa	AorticValvePeakVelocity	NA	resint_peak_velocity_aa-rs10927831	rs7553484	16805	0.209798522096361	SLC25A34	2	TRUE	TRUE	NA	NA	NA	NA	NA	NA	NA	rs10927831	2.204e-09	NA	NA	NA	3.16764164491917	AV_valve_CM
chr1	15717373	15717873	1.338575	resint_peak_velocity_aa	AorticValvePeakVelocity	NA	resint_peak_velocity_aa-rs10927831	rs58140482	33321	0.205088821884718	PLEKHM2	2	TRUE	TRUE	NA	NA	NA	NA	NA	NA	NA	rs10927831	2.204e-09	NA	NA	NA	42.1387991311185	OF_valvular_endocardial_cells
chr1	15691019	15691860	3.920107	resint_peak_velocity_aa	AorticValvePeakVelocity	NA	resint_peak_velocity_aa-rs10927831	rs2057304	44873.5	0.203443592196312	SLC25A34	2	TRUE	TRUE	NA	NA	NA	NA	NA	NA	NA	rs10927831	2.204e-09	NA	NA	NA	1.654328346509	ACM_left_lowTNNI
chr1	15674760	15675260	2.361269	resint_peak_velocity_aa	AorticValvePeakVelocity	NA	resint_peak_velocity_aa-rs10927831	rs12746773	9292	0.203250923391739	PLEKHM2	1	TRUE	TRUE	NA	NA	NA	NA	NA	NA	NA	rs10927831	2.204e-09	5.51e-09	NA	NA	48.7828901214183	AVN
chr1	15718555	15719055	0.729139	resint_peak_velocity_aa	AorticValvePeakVelocity	NA	resint_peak_velocity_aa-rs10927831	rs10927840	17508	0.201548339362272	SLC25A34	1	TRUE	TRUE	NA	NA	NA	NA	NA	NA	NA	rs10927831	2.204e-09	NA	NA	NA	3.89589609088569	Venous_endothelial_cells
chr1	15718555	15719055	0.729139	resint_peak_velocity_aa	AorticValvePeakVelocity	NA	resint_peak_velocity_aa-rs10927831	rs10927841	17508	0.201548339362272	SLC25A34	1	TRUE	TRUE	NA	NA	NA	NA	NA	NA	NA	rs10927831	2.204e-09	NA	NA	NA	3.89589609088569	Venous_endothelial_cells
chr1	15674777	15675277	2.059651	resint_peak_velocity_aa	AorticValvePeakVelocity	120	resint_peak_velocity_aa-rs10927831	rs12746773	9275	0.199423502902496	PLEKHM2	1	TRUE	TRUE	NA	NA	NA	NA	NA	NA	NA	rs10927831	2.204e-09	5.51e-09	NA	NA	45.9958910337343	SAN
chr1	15717325	15717825	2.698751	resint_peak_velocity_aa	AorticValvePeakVelocity	NA	resint_peak_velocity_aa-rs10927831	rs58140482	33273	0.198442697363386	PLEKHM2	2	TRUE	TRUE	NA	NA	NA	NA	NA	NA	NA	rs10927831	2.204e-09	NA	NA	NA	66.9179225540062	PF_1
chr1	15717322	15717822	1.960116	resint_peak_velocity_aa	AorticValvePeakVelocity	120	resint_peak_velocity_aa-rs10927831	rs58140482	33270	0.198371529568572	PLEKHM2	2	TRUE	TRUE	NA	NA	NA	NA	NA	NA	NA	rs10927831	2.204e-09	NA	NA	NA	45.2110359109905	SMC_1
chr1	15717377	15717877	0.718503	resint_peak_velocity_aa	AorticValvePeakVelocity	120	resint_peak_velocity_aa-rs10927831	rs58140482	18686	0.196486071616309	SLC25A34	1	TRUE	TRUE	NA	NA	NA	NA	NA	NA	NA	rs10927831	2.204e-09	NA	NA	NA	4.73101165337225	IF_valvular_endocardial_cells
chr1	15717370	15717870	0.998875	resint_peak_velocity_aa	AorticValvePeakVelocity	NA	resint_peak_velocity_aa-rs10927831	rs58140482	33318	0.19550461689049	PLEKHM2	1	TRUE	TRUE	NA	NA	NA	NA	NA	NA	NA	rs10927831	2.204e-09	NA	NA	NA	50.217749742634	Endocardial_cells_2
chr1	15719223	15720012	1.447764	resint_peak_velocity_aa	AorticValvePeakVelocity	NA	resint_peak_velocity_aa-rs10927831	rs7553484	35315.5	0.193008282441285	PLEKHM2	2	TRUE	TRUE	NA	NA	NA	NA	NA	NA	NA	rs10927831	2.204e-09	NA	NA	NA	42.1387991311185	OF_valvular_endocardial_cells
chr1	15714059	15715120	2.870329	resint_peak_velocity_aa	AorticValvePeakVelocity	NA	resint_peak_velocity_aa-rs10927831	rs9728986	21723.5	0.192426053292558	SLC25A34	1	TRUE	TRUE	NA	NA	NA	NA	NA	NA	NA	rs10927831	2.204e-09	NA	NA	NA	2.67877989504969	Pericytes_2
chr1	15707229	15707977	2.010828	resint_peak_velocity_aa	AorticValvePeakVelocity	NA	resint_peak_velocity_aa-rs10927831	rs10927836	23301	0.191766237225806	PLEKHM2	1	TRUE	TRUE	NA	NA	NA	NA	NA	NA	NA	rs10927831	2.204e-09	NA	NA	NA	48.5866614208873	ACM_right_lowTNNI_2
chr1	15719261	15719761	1.873079	resint_peak_velocity_aa	AorticValvePeakVelocity	120	resint_peak_velocity_aa-rs10927831	rs7553484	35209	0.190757115195892	PLEKHM2	2	TRUE	TRUE	NA	NA	NA	NA	NA	NA	NA	rs10927831	2.204e-09	NA	NA	NA	45.9958910337343	SAN
chr1	15701689	15702189	0.510585	resint_peak_velocity_aa	AorticValvePeakVelocity	NA	resint_peak_velocity_aa-rs10927831	rs10927831	34374	0.189770814722587	SLC25A34	1	TRUE	TRUE	NA	NA	NA	NA	NA	NA	NA	rs10927831	2.204e-09	2.204e-09	NA	NA	3.80654076435485	Capillary_endothelial_cells_2
chr1	15717303	15717803	1.251985	resint_peak_velocity_aa	AorticValvePeakVelocity	NA	resint_peak_velocity_aa-rs10927831	rs58140482	18760	0.189603328956866	SLC25A34	1	TRUE	TRUE	NA	NA	NA	NA	NA	NA	NA	rs10927831	2.204e-09	NA	NA	NA	4.63955425116251	OFT_2
chr1	15715791	15716542	1.555987	resint_peak_velocity_aa	AorticValvePeakVelocity	120	resint_peak_velocity_aa-rs10927831	rs12091750	31864.5	0.188879125184207	PLEKHM2	2	TRUE	TRUE	NA	NA	NA	NA	NA	NA	NA	rs10927831	2.204e-09	2.601e-09	NA	NA	32.9834386489717	Mature_ventricular_fibroblasts
chr1	15707229	15707977	2.010828	resint_peak_velocity_aa	AorticValvePeakVelocity	NA	resint_peak_velocity_aa-rs10927831	rs10927836	28710	0.188625696062154	SLC25A34	2	TRUE	TRUE	NA	NA	NA	NA	NA	NA	NA	rs10927831	2.204e-09	NA	NA	NA	5.07874509626	ACM_right_lowTNNI_2
chr1	15717321	15717821	0.70532	resint_peak_velocity_aa	AorticValvePeakVelocity	NA	resint_peak_velocity_aa-rs10927831	rs58140482	18742	0.185079015353828	SLC25A34	1	TRUE	TRUE	NA	NA	NA	NA	NA	NA	NA	rs10927831	2.204e-09	NA	NA	NA	5.95203635728412	Pericytes_1
chr1	15718168	15718668	2.409281	resint_peak_velocity_aa	AorticValvePeakVelocity	NA	resint_peak_velocity_aa-rs10927831	rs12091644	34116	0.182709428461777	PLEKHM2	2	TRUE	TRUE	NA	NA	NA	NA	NA	NA	NA	rs10927831	2.204e-09	2.799e-09	NA	NA	49.5046471874866	PF_2
chr1	15717268	15717768	2.188858	resint_peak_velocity_aa	AorticValvePeakVelocity	NA	resint_peak_velocity_aa-rs10927831	rs58140482	33216	0.18172283667331	PLEKHM2	2	TRUE	TRUE	NA	NA	NA	NA	NA	NA	NA	rs10927831	2.204e-09	NA	NA	NA	39.2215062581289	OFT_1
chr1	15717370	15717870	0.998875	resint_peak_velocity_aa	AorticValvePeakVelocity	NA	resint_peak_velocity_aa-rs10927831	rs58140482	18693	0.181702489401706	SLC25A34	2	TRUE	TRUE	NA	NA	NA	NA	NA	NA	NA	rs10927831	2.204e-09	NA	NA	NA	6.41671246711435	Endocardial_cells_2
chr1	15717314	15718241	1.576974	resint_peak_velocity_aa	AorticValvePeakVelocity	NA	resint_peak_velocity_aa-rs10927831	rs58140482	33475.5	0.181507213315036	PLEKHM2	1	TRUE	TRUE	NA	NA	NA	NA	NA	NA	NA	rs10927831	2.204e-09	NA	NA	NA	17.9537264935894	Epicardial_mesothelial_ITLN1
chr1	15691092	15691872	3.273508	resint_peak_velocity_aa	AorticValvePeakVelocity	NA	resint_peak_velocity_aa-rs10927831	rs2057304	7180	0.180267856787282	PLEKHM2	1	TRUE	TRUE	NA	NA	NA	NA	NA	NA	NA	rs10927831	2.204e-09	NA	NA	NA	49.1092284645837	VCM_right_trabecular
chr1	15717341	15717841	0.821324	resint_peak_velocity_aa	AorticValvePeakVelocity	NA	resint_peak_velocity_aa-rs10927831	rs58140482	18722	0.180030232587282	SLC25A34	1	TRUE	TRUE	NA	NA	NA	NA	NA	NA	NA	rs10927831	2.204e-09	NA	NA	NA	7.34266191926328	Endocardial_cells_1
chr1	15717379	15717879	0.839678	resint_peak_velocity_aa	AorticValvePeakVelocity	NA	resint_peak_velocity_aa-rs10927831	rs58140482	18684	0.179868524756053	SLC25A34	1	TRUE	TRUE	NA	NA	NA	NA	NA	NA	NA	rs10927831	2.204e-09	NA	NA	NA	7.94714087885201	Endocardial_cells_3
chr1	15717327	15717827	0.72466	resint_peak_velocity_aa	AorticValvePeakVelocity	NA	resint_peak_velocity_aa-rs10927831	rs58140482	18736	0.179726309699592	SLC25A34	1	TRUE	TRUE	NA	NA	NA	NA	NA	NA	NA	rs10927831	2.204e-09	NA	NA	NA	4.27874886315459	Cardiac_fibroblast_progenitors
chr1	15722201	15722701	0.692981	resint_peak_velocity_aa	AorticValvePeakVelocity	NA	resint_peak_velocity_aa-rs10927831	rs12740492	13862	0.178451884229199	SLC25A34	1	TRUE	TRUE	NA	NA	NA	NA	NA	NA	NA	rs10927831	2.204e-09	NA	NA	NA	4.50958405984059	Endocardial_to_endothelial_transition
chr1	15674805	15675305	2.226893	resint_peak_velocity_aa	AorticValvePeakVelocity	NA	resint_peak_velocity_aa-rs10927831	rs12746773	9247	0.175546925623179	PLEKHM2	1	TRUE	TRUE	NA	NA	NA	NA	NA	NA	NA	rs10927831	2.204e-09	5.51e-09	NA	NA	41.3450034563323	ACM_right_highTNNI_2
chr1	15717349	15717849	1.691977	resint_peak_velocity_aa	AorticValvePeakVelocity	120	resint_peak_velocity_aa-rs10927831	rs58140482	33297	0.174053873401509	PLEKHM2	2	TRUE	TRUE	NA	NA	NA	NA	NA	NA	NA	rs10927831	2.204e-09	NA	NA	NA	45.9958910337343	SAN
chr1	15694422	15694922	0.915384	resint_peak_velocity_aa	AorticValvePeakVelocity	NA	resint_peak_velocity_aa-rs10927831	rs6656222	10370	0.173750758015766	PLEKHM2	1	TRUE	TRUE	NA	NA	NA	NA	NA	NA	NA	rs10927831	2.204e-09	NA	NA	NA	47.3667224230404	Transitional_SAN
chr1	15715779	15716279	0.820749	resint_peak_velocity_aa	AorticValvePeakVelocity	NA	resint_peak_velocity_aa-rs10927831	rs12091750	20284	0.173294668184183	SLC25A34	1	TRUE	TRUE	NA	NA	NA	NA	NA	NA	NA	rs10927831	2.204e-09	2.601e-09	NA	NA	5.82807683299391	VIC_2
chr1	15693224	15694148	0.71483	resint_peak_velocity_aa	AorticValvePeakVelocity	NA	resint_peak_velocity_aa-rs10927831	rs12084518	9384	0.17300338018895	PLEKHM2	1	TRUE	TRUE	NA	NA	NA	NA	NA	NA	NA	rs10927831	2.204e-09	NA	NA	NA	43.1666428980292	Endocardial_cells_1
chr1	15693224	15694148	0.71483	resint_peak_velocity_aa	AorticValvePeakVelocity	NA	resint_peak_velocity_aa-rs10927831	rs7516683	9384	0.17300338018895	PLEKHM2	1	TRUE	TRUE	NA	NA	NA	NA	NA	NA	NA	rs10927831	2.204e-09	2.507e-09	NA	NA	43.1666428980292	Endocardial_cells_1
chr16	75456428	75457414	4.721962	resint_peak_velocity_aa	AorticValvePeakVelocity	NA	resint_peak_velocity_aa-rs11149832	rs7202596	7816	0.580083142184348	TMEM170A	1	FALSE	FALSE	NA	NA	NA	NA	NA	NA	NA	rs11149832	2.495e-21	NA	NA	NA	15.9389239434529	VCM_left_trabecular
chr16	75456422	75457418	4.477072	resint_peak_velocity_aa	AorticValvePeakVelocity	NA	resint_peak_velocity_aa-rs11149832	rs7202596	7817	0.535090347735476	TMEM170A	1	FALSE	FALSE	NA	NA	NA	NA	NA	NA	NA	rs11149832	2.495e-21	NA	NA	NA	15.9160999012967	VCM_right_compact
chr16	75456429	75457420	4.601233	resint_peak_velocity_aa	AorticValvePeakVelocity	120	resint_peak_velocity_aa-rs11149832	rs7202596	7812.5	0.525426512898904	TMEM170A	1	FALSE	FALSE	NA	NA	NA	NA	NA	NA	NA	rs11149832	2.495e-21	NA	NA	NA	17.5509870481619	VCM_hybrid_1
chr16	75456436	75457425	3.919513	resint_peak_velocity_aa	AorticValvePeakVelocity	NA	resint_peak_velocity_aa-rs11149832	rs7202596	7806.5	0.451992236265363	TMEM170A	1	FALSE	FALSE	NA	NA	NA	NA	NA	NA	NA	rs11149832	2.495e-21	NA	NA	NA	20.3981668489529	Transitional_PF_1
chr16	75456426	75457418	3.535663	resint_peak_velocity_aa	AorticValvePeakVelocity	NA	resint_peak_velocity_aa-rs11149832	rs7202596	7815	0.44645764133038	TMEM170A	1	FALSE	FALSE	NA	NA	NA	NA	NA	NA	NA	rs11149832	2.495e-21	NA	NA	NA	19.59662701055	VCM_hybrid_2
chr16	75456431	75457427	4.38617	resint_peak_velocity_aa	AorticValvePeakVelocity	NA	resint_peak_velocity_aa-rs11149832	rs7202596	7808	0.443136935353441	TMEM170A	1	FALSE	FALSE	NA	NA	NA	NA	NA	NA	NA	rs11149832	2.495e-21	NA	NA	NA	19.3410442388201	VCM_right_trabecular
chr16	75456443	75457422	4.280875	resint_peak_velocity_aa	AorticValvePeakVelocity	NA	resint_peak_velocity_aa-rs11149832	rs7202596	7804.5	0.419603302606034	TMEM170A	1	FALSE	FALSE	NA	NA	NA	NA	NA	NA	NA	rs11149832	2.495e-21	NA	NA	NA	15.3395639144457	VCM_left_compact_3
chr16	75380138	75380638	2.292787	resint_peak_velocity_aa	AorticValvePeakVelocity	NA	resint_peak_velocity_aa-rs11149832	rs2865530	128760	0.417917836905436	BCAR1	1	FALSE	FALSE	NA	NA	NA	NA	NA	NA	NA	rs11149832	2.495e-21	NA	NA	NA	2.23713146055602	Macrophages_2
chr16	75420879	75422129	6.745352	resint_peak_velocity_aa	AorticValvePeakVelocity	120	resint_peak_velocity_aa-rs11149832	rs11641801	11985	0.39667311456417	CFDP1	1	FALSE	FALSE	NA	NA	NA	NA	NA	NA	NA	rs11149832	2.495e-21	NA	NA	NA	193.791583981332	Mature_ventricular_fibroblasts
chr16	75420879	75422129	6.745352	resint_peak_velocity_aa	AorticValvePeakVelocity	120	resint_peak_velocity_aa-rs11149832	rs2865528	11985	0.39667311456417	CFDP1	1	FALSE	FALSE	NA	NA	NA	NA	NA	NA	NA	rs11149832	2.495e-21	NA	NA	NA	193.791583981332	Mature_ventricular_fibroblasts
chr16	75401691	75403335	8.609333	resint_peak_velocity_aa	AorticValvePeakVelocity	NA	resint_peak_velocity_aa-rs11149832	rs12051136	30976	0.36814427974033	CFDP1	1	FALSE	FALSE	NA	NA	NA	NA	NA	NA	NA	rs11149832	2.495e-21	NA	NA	NA	131.536045796849	Epicardial_mesothelial_PRG4
chr16	75401691	75403335	8.609333	resint_peak_velocity_aa	AorticValvePeakVelocity	NA	resint_peak_velocity_aa-rs11149832	rs4888409	30976	0.36814427974033	CFDP1	1	FALSE	FALSE	NA	NA	NA	NA	NA	NA	NA	rs11149832	2.495e-21	NA	NA	NA	131.536045796849	Epicardial_mesothelial_PRG4
chr16	75401691	75403335	8.609333	resint_peak_velocity_aa	AorticValvePeakVelocity	NA	resint_peak_velocity_aa-rs11149832	rs7188231	30976	0.36814427974033	CFDP1	1	FALSE	FALSE	NA	NA	NA	NA	NA	NA	NA	rs11149832	2.495e-21	NA	NA	NA	131.536045796849	Epicardial_mesothelial_PRG4
chr16	75401691	75403335	8.609333	resint_peak_velocity_aa	AorticValvePeakVelocity	NA	resint_peak_velocity_aa-rs11149832	rs7188231	30976	0.36814427974033	CFDP1	1	FALSE	FALSE	NA	NA	NA	NA	NA	NA	NA	rs11149832	2.495e-21	NA	NA	NA	131.536045796849	Epicardial_mesothelial_PRG4
chr16	75401691	75403335	8.609333	resint_peak_velocity_aa	AorticValvePeakVelocity	NA	resint_peak_velocity_aa-rs11149832	rs7206541	30976	0.36814427974033	CFDP1	1	FALSE	FALSE	NA	NA	NA	NA	NA	NA	NA	rs11149832	2.495e-21	NA	NA	NA	131.536045796849	Epicardial_mesothelial_PRG4
chr16	75401691	75403335	8.609333	resint_peak_velocity_aa	AorticValvePeakVelocity	NA	resint_peak_velocity_aa-rs11149832	rs7184525	30976	0.36814427974033	CFDP1	1	FALSE	FALSE	NA	NA	NA	NA	NA	NA	NA	rs11149832	2.495e-21	NA	NA	NA	131.536045796849	Epicardial_mesothelial_PRG4
chr16	75401691	75403335	8.609333	resint_peak_velocity_aa	AorticValvePeakVelocity	NA	resint_peak_velocity_aa-rs11149832	rs7184525	30976	0.36814427974033	CFDP1	1	FALSE	FALSE	NA	NA	NA	NA	NA	NA	NA	rs11149832	2.495e-21	NA	NA	NA	131.536045796849	Epicardial_mesothelial_PRG4
chr16	75456430	75457425	3.545199	resint_peak_velocity_aa	AorticValvePeakVelocity	NA	resint_peak_velocity_aa-rs11149832	rs7202596	7809.5	0.353781608866498	TMEM170A	1	FALSE	FALSE	NA	NA	NA	NA	NA	NA	NA	rs11149832	2.495e-21	NA	NA	NA	16.6213788791016	VCM_left_compact_1
chr16	75401668	75403297	10.443506	resint_peak_velocity_aa	AorticValvePeakVelocity	NA	resint_peak_velocity_aa-rs11149832	rs12051136	31006.5	0.338743304417103	CFDP1	1	FALSE	FALSE	NA	NA	NA	NA	NA	NA	NA	rs11149832	2.495e-21	NA	NA	NA	158.453989787459	Epicardial_mesothelial_ITLN1
chr16	75401668	75403297	10.443506	resint_peak_velocity_aa	AorticValvePeakVelocity	NA	resint_peak_velocity_aa-rs11149832	rs4888409	31006.5	0.338743304417103	CFDP1	1	FALSE	FALSE	NA	NA	NA	NA	NA	NA	NA	rs11149832	2.495e-21	NA	NA	NA	158.453989787459	Epicardial_mesothelial_ITLN1
chr16	75401668	75403297	10.443506	resint_peak_velocity_aa	AorticValvePeakVelocity	NA	resint_peak_velocity_aa-rs11149832	rs7188231	31006.5	0.338743304417103	CFDP1	1	FALSE	FALSE	NA	NA	NA	NA	NA	NA	NA	rs11149832	2.495e-21	NA	NA	NA	158.453989787459	Epicardial_mesothelial_ITLN1
chr16	75401668	75403297	10.443506	resint_peak_velocity_aa	AorticValvePeakVelocity	NA	resint_peak_velocity_aa-rs11149832	rs7188231	31006.5	0.338743304417103	CFDP1	1	FALSE	FALSE	NA	NA	NA	NA	NA	NA	NA	rs11149832	2.495e-21	NA	NA	NA	158.453989787459	Epicardial_mesothelial_ITLN1
chr16	75401668	75403297	10.443506	resint_peak_velocity_aa	AorticValvePeakVelocity	NA	resint_peak_velocity_aa-rs11149832	rs7206541	31006.5	0.338743304417103	CFDP1	1	FALSE	FALSE	NA	NA	NA	NA	NA	NA	NA	rs11149832	2.495e-21	NA	NA	NA	158.453989787459	Epicardial_mesothelial_ITLN1
chr16	75401668	75403297	10.443506	resint_peak_velocity_aa	AorticValvePeakVelocity	NA	resint_peak_velocity_aa-rs11149832	rs7184525	31006.5	0.338743304417103	CFDP1	1	FALSE	FALSE	NA	NA	NA	NA	NA	NA	NA	rs11149832	2.495e-21	NA	NA	NA	158.453989787459	Epicardial_mesothelial_ITLN1
chr16	75401668	75403297	10.443506	resint_peak_velocity_aa	AorticValvePeakVelocity	NA	resint_peak_velocity_aa-rs11149832	rs7184525	31006.5	0.338743304417103	CFDP1	1	FALSE	FALSE	NA	NA	NA	NA	NA	NA	NA	rs11149832	2.495e-21	NA	NA	NA	158.453989787459	Epicardial_mesothelial_ITLN1
chr16	75420861	75422113	4.510078	resint_peak_velocity_aa	AorticValvePeakVelocity	NA	resint_peak_velocity_aa-rs11149832	rs11641801	12002	0.332294298871988	CFDP1	1	FALSE	FALSE	NA	NA	NA	NA	NA	NA	NA	rs11149832	2.495e-21	NA	NA	NA	185.265140237157	Atrial_fibroblasts
chr16	75420861	75422113	4.510078	resint_peak_velocity_aa	AorticValvePeakVelocity	NA	resint_peak_velocity_aa-rs11149832	rs2865528	12002	0.332294298871988	CFDP1	1	FALSE	FALSE	NA	NA	NA	NA	NA	NA	NA	rs11149832	2.495e-21	NA	NA	NA	185.265140237157	Atrial_fibroblasts
chr16	75456436	75457426	2.89692	resint_peak_velocity_aa	AorticValvePeakVelocity	NA	resint_peak_velocity_aa-rs11149832	rs7202596	7806	0.308367653421041	TMEM170A	1	FALSE	FALSE	NA	NA	NA	NA	NA	NA	NA	rs11149832	2.495e-21	NA	NA	NA	21.638242068103	VCM_hybrid_3
chr16	75456592	75457431	2.216503	resint_peak_velocity_aa	AorticValvePeakVelocity	NA	resint_peak_velocity_aa-rs11149832	rs7202596	7725.5	0.307191322433644	TMEM170A	1	FALSE	FALSE	NA	NA	NA	NA	NA	NA	NA	rs11149832	2.495e-21	NA	NA	NA	14.6980710785992	ACM_left_lowTNNI
chr16	75456592	75457431	2.216503	resint_peak_velocity_aa	AorticValvePeakVelocity	NA	resint_peak_velocity_aa-rs11149832	rs1030262	7725.5	0.307191322433644	TMEM170A	1	FALSE	FALSE	NA	NA	NA	NA	NA	NA	NA	rs11149832	2.495e-21	NA	NA	NA	14.6980710785992	ACM_left_lowTNNI
chr16	75456433	75457415	2.364128	resint_peak_velocity_aa	AorticValvePeakVelocity	NA	resint_peak_velocity_aa-rs11149832	rs7202596	7813	0.295905488110933	TMEM170A	1	FALSE	FALSE	NA	NA	NA	NA	NA	NA	NA	rs11149832	2.495e-21	NA	NA	NA	14.6557043807245	Transitional_VCM_to_conduction
chr16	75456923	75457819	2.657072	resint_peak_velocity_aa	AorticValvePeakVelocity	NA	resint_peak_velocity_aa-rs11149832	rs7202596	7366	0.282707361338589	TMEM170A	1	FALSE	FALSE	NA	NA	NA	NA	NA	NA	NA	rs11149832	2.495e-21	NA	NA	NA	15.7847794987725	ACM_right_lowTNNI_3
chr16	75456923	75457819	2.657072	resint_peak_velocity_aa	AorticValvePeakVelocity	NA	resint_peak_velocity_aa-rs11149832	rs1030262	7366	0.282707361338589	TMEM170A	1	FALSE	FALSE	NA	NA	NA	NA	NA	NA	NA	rs11149832	2.495e-21	NA	NA	NA	15.7847794987725	ACM_right_lowTNNI_3
chr16	75456421	75457410	2.543509	resint_peak_velocity_aa	AorticValvePeakVelocity	NA	resint_peak_velocity_aa-rs11149832	rs7202596	7821.5	0.272825872372847	TMEM170A	1	FALSE	FALSE	NA	NA	NA	NA	NA	NA	NA	rs11149832	2.495e-21	NA	NA	NA	14.4592781389194	PF_2
chr16	75420489	75421386	3.376686	resint_peak_velocity_aa	AorticValvePeakVelocity	NA	resint_peak_velocity_aa-rs11149832	rs12444589	12551.5	0.266263712218229	CFDP1	1	FALSE	FALSE	NA	NA	NA	NA	NA	NA	NA	rs11149832	2.495e-21	NA	NA	NA	158.137289422213	OF_valvular_endocardial_cells
chr16	75288659	75289656	11.906047	resint_peak_velocity_aa	AorticValvePeakVelocity	NA	resint_peak_velocity_aa-rs11149832	rs4888376	37529.5	0.264560609918616	BCAR1	1	FALSE	FALSE	NA	NA	NA	NA	NA	NA	NA	rs11149832	2.495e-21	NA	NA	NA	83.5422034063896	Lymphatic_endothelial_cells
chr16	75390100	75391061	2.153262	resint_peak_velocity_aa	AorticValvePeakVelocity	NA	resint_peak_velocity_aa-rs11149832	rs766521	171595.5	0.249117791098049	CTRB1	1	FALSE	FALSE	NA	NA	NA	NA	NA	NA	NA	rs11149832	2.495e-21	7.375e-20	NA	NA	1.00874201044805	Pericytes_3
chr16	75456430	75457419	2.314661	resint_peak_velocity_aa	AorticValvePeakVelocity	NA	resint_peak_velocity_aa-rs11149832	rs7202596	7812.5	0.242326037099154	TMEM170A	1	FALSE	FALSE	NA	NA	NA	NA	NA	NA	NA	rs11149832	2.495e-21	NA	NA	NA	32.0366954403959	Epicardial_mesothelial_ITLN1
chr16	75288132	75289909	23.373859	resint_peak_velocity_aa	AorticValvePeakVelocity	NA	resint_peak_velocity_aa-rs11149832	rs4888376	37392.5	0.239484298894779	BCAR1	1	FALSE	FALSE	NA	NA	NA	NA	NA	NA	NA	rs11149832	2.495e-21	NA	NA	NA	51.4814840581323	Venous_endothelial_cells
chr16	75288132	75289909	23.373859	resint_peak_velocity_aa	AorticValvePeakVelocity	NA	resint_peak_velocity_aa-rs11149832	rs34673655	37392.5	0.239484298894779	BCAR1	1	FALSE	FALSE	NA	NA	NA	NA	NA	NA	NA	rs11149832	2.495e-21	NA	NA	NA	51.4814840581323	Venous_endothelial_cells
chr16	75456429	75457420	4.601233	resint_peak_velocity_aa	AorticValvePeakVelocity	120	resint_peak_velocity_aa-rs11149832	rs7202596	23435.5	0.238498907396333	CFDP1	2	FALSE	FALSE	NA	NA	NA	NA	NA	NA	NA	rs11149832	2.495e-21	NA	NA	NA	107.486169127252	VCM_hybrid_1
chr16	75385328	75385828	0.788261	resint_peak_velocity_aa	AorticValvePeakVelocity	NA	resint_peak_velocity_aa-rs11149832	rs11149818	133950	0.233804706034224	BCAR1	1	FALSE	FALSE	NA	NA	NA	NA	NA	NA	NA	rs11149832	2.495e-21	NA	NA	NA	2.23713146055602	Macrophages_2
chr16	75296573	75297396	5.573178	resint_peak_velocity_aa	AorticValvePeakVelocity	NA	resint_peak_velocity_aa-rs11149832	rs11646852	45356.5	0.233168896334958	BCAR1	1	FALSE	FALSE	NA	NA	NA	NA	NA	NA	NA	rs11149832	2.495e-21	NA	NA	NA	39.1716809363504	ACM_left_highTNNI_1
chr16	75456422	75457407	2.448136	resint_peak_velocity_aa	AorticValvePeakVelocity	NA	resint_peak_velocity_aa-rs11149832	rs7202596	7822.5	0.232977289608014	TMEM170A	1	FALSE	FALSE	NA	NA	NA	NA	NA	NA	NA	rs11149832	2.495e-21	NA	NA	NA	15.8622109562684	VCM_left_compact_2
chr16	75402385	75403540	4.79173	resint_peak_velocity_aa	AorticValvePeakVelocity	NA	resint_peak_velocity_aa-rs11149832	rs7188231	30526.5	0.223798222082895	CFDP1	1	FALSE	FALSE	NA	NA	NA	NA	NA	NA	NA	rs11149832	2.495e-21	NA	NA	NA	127.271683650942	ACM_right_lowTNNI_3
chr16	75402385	75403540	4.79173	resint_peak_velocity_aa	AorticValvePeakVelocity	NA	resint_peak_velocity_aa-rs11149832	rs7188231	30526.5	0.223798222082895	CFDP1	1	FALSE	FALSE	NA	NA	NA	NA	NA	NA	NA	rs11149832	2.495e-21	NA	NA	NA	127.271683650942	ACM_right_lowTNNI_3
chr16	75402385	75403540	4.79173	resint_peak_velocity_aa	AorticValvePeakVelocity	NA	resint_peak_velocity_aa-rs11149832	rs7206541	30526.5	0.223798222082895	CFDP1	1	FALSE	FALSE	NA	NA	NA	NA	NA	NA	NA	rs11149832	2.495e-21	NA	NA	NA	127.271683650942	ACM_right_lowTNNI_3
chr16	75402385	75403540	4.79173	resint_peak_velocity_aa	AorticValvePeakVelocity	NA	resint_peak_velocity_aa-rs11149832	rs7184525	30526.5	0.223798222082895	CFDP1	1	FALSE	FALSE	NA	NA	NA	NA	NA	NA	NA	rs11149832	2.495e-21	NA	NA	NA	127.271683650942	ACM_right_lowTNNI_3
chr16	75402385	75403540	4.79173	resint_peak_velocity_aa	AorticValvePeakVelocity	NA	resint_peak_velocity_aa-rs11149832	rs7184525	30526.5	0.223798222082895	CFDP1	1	FALSE	FALSE	NA	NA	NA	NA	NA	NA	NA	rs11149832	2.495e-21	NA	NA	NA	127.271683650942	ACM_right_lowTNNI_3
chr16	75456431	75457427	4.38617	resint_peak_velocity_aa	AorticValvePeakVelocity	NA	resint_peak_velocity_aa-rs11149832	rs7202596	23440	0.216080639697248	CFDP1	2	FALSE	FALSE	NA	NA	NA	NA	NA	NA	NA	rs11149832	2.495e-21	NA	NA	NA	93.1585749400383	VCM_right_trabecular
chr16	75294426	75295445	4.655561	resint_peak_velocity_aa	AorticValvePeakVelocity	NA	resint_peak_velocity_aa-rs11149832	rs1010630	43307.5	0.214978180527105	BCAR1	1	FALSE	FALSE	NA	NA	NA	NA	NA	NA	NA	rs11149832	2.495e-21	NA	NA	NA	16.1761956800216	Parasympathetic_neurons
chr16	75456422	75457418	4.477072	resint_peak_velocity_aa	AorticValvePeakVelocity	NA	resint_peak_velocity_aa-rs11149832	rs7202596	23431	0.214195764073768	CFDP1	2	FALSE	FALSE	NA	NA	NA	NA	NA	NA	NA	rs11149832	2.495e-21	NA	NA	NA	113.337789487615	VCM_right_compact
chr16	75305261	75306604	5.865707	resint_peak_velocity_aa	AorticValvePeakVelocity	NA	resint_peak_velocity_aa-rs11149832	rs4888379	54304.5	0.209733195878059	BCAR1	1	FALSE	FALSE	NA	NA	NA	NA	NA	NA	NA	rs11149832	2.495e-21	NA	NA	NA	22.5478081935036	VCM_right_compact
chr16	75306229	75306729	5.515117	resint_peak_velocity_aa	AorticValvePeakVelocity	NA	resint_peak_velocity_aa-rs11149832	rs4888379	54851	0.208245267875793	BCAR1	1	FALSE	FALSE	NA	NA	NA	NA	NA	NA	NA	rs11149832	2.495e-21	NA	NA	NA	45.9315983894599	Capillary_endothelial_cells_1
chr16	75288770	75289921	8.73805	resint_peak_velocity_aa	AorticValvePeakVelocity	NA	resint_peak_velocity_aa-rs11149832	rs34673655	37717.5	0.205361733190723	BCAR1	1	FALSE	FALSE	NA	NA	NA	NA	NA	NA	NA	rs11149832	2.495e-21	NA	NA	NA	47.184242929523	OF_valvular_endocardial_cells
chr16	75401680	75402609	6.03821	resint_peak_velocity_aa	AorticValvePeakVelocity	NA	resint_peak_velocity_aa-rs11149832	rs12051136	31344.5	0.202845411669872	CFDP1	1	FALSE	FALSE	NA	NA	NA	NA	NA	NA	NA	rs11149832	2.495e-21	NA	NA	NA	117.406175913319	Aortic_endothelial_cells_1
chr16	75401680	75402609	6.03821	resint_peak_velocity_aa	AorticValvePeakVelocity	NA	resint_peak_velocity_aa-rs11149832	rs4888409	31344.5	0.202845411669872	CFDP1	1	FALSE	FALSE	NA	NA	NA	NA	NA	NA	NA	rs11149832	2.495e-21	NA	NA	NA	117.406175913319	Aortic_endothelial_cells_1
chr16	75296580	75297415	6.1586	resint_peak_velocity_aa	AorticValvePeakVelocity	NA	resint_peak_velocity_aa-rs11149832	rs11646852	45369.5	0.20048066371565	BCAR1	1	FALSE	FALSE	NA	NA	NA	NA	NA	NA	NA	rs11149832	2.495e-21	NA	NA	NA	28.2716810358473	ACM_right_lowTNNI_2
chr16	75401959	75403544	5.298005	resint_peak_velocity_aa	AorticValvePeakVelocity	NA	resint_peak_velocity_aa-rs11149832	rs4888409	30737.5	0.196816867728596	CFDP1	1	FALSE	FALSE	NA	NA	NA	NA	NA	NA	NA	rs11149832	2.495e-21	NA	NA	NA	131.335785447629	ACM_right_lowTNNI_1
chr16	75401959	75403544	5.298005	resint_peak_velocity_aa	AorticValvePeakVelocity	NA	resint_peak_velocity_aa-rs11149832	rs7188231	30737.5	0.196816867728596	CFDP1	1	FALSE	FALSE	NA	NA	NA	NA	NA	NA	NA	rs11149832	2.495e-21	NA	NA	NA	131.335785447629	ACM_right_lowTNNI_1
chr16	75401959	75403544	5.298005	resint_peak_velocity_aa	AorticValvePeakVelocity	NA	resint_peak_velocity_aa-rs11149832	rs7188231	30737.5	0.196816867728596	CFDP1	1	FALSE	FALSE	NA	NA	NA	NA	NA	NA	NA	rs11149832	2.495e-21	NA	NA	NA	131.335785447629	ACM_right_lowTNNI_1
chr16	75401959	75403544	5.298005	resint_peak_velocity_aa	AorticValvePeakVelocity	NA	resint_peak_velocity_aa-rs11149832	rs7206541	30737.5	0.196816867728596	CFDP1	1	FALSE	FALSE	NA	NA	NA	NA	NA	NA	NA	rs11149832	2.495e-21	NA	NA	NA	131.335785447629	ACM_right_lowTNNI_1
chr16	75401959	75403544	5.298005	resint_peak_velocity_aa	AorticValvePeakVelocity	NA	resint_peak_velocity_aa-rs11149832	rs7184525	30737.5	0.196816867728596	CFDP1	1	FALSE	FALSE	NA	NA	NA	NA	NA	NA	NA	rs11149832	2.495e-21	NA	NA	NA	131.335785447629	ACM_right_lowTNNI_1
chr16	75401959	75403544	5.298005	resint_peak_velocity_aa	AorticValvePeakVelocity	NA	resint_peak_velocity_aa-rs11149832	rs7184525	30737.5	0.196816867728596	CFDP1	1	FALSE	FALSE	NA	NA	NA	NA	NA	NA	NA	rs11149832	2.495e-21	NA	NA	NA	131.335785447629	ACM_right_lowTNNI_1
chr16	75305303	75306437	7.278641	resint_peak_velocity_aa	AorticValvePeakVelocity	NA	resint_peak_velocity_aa-rs11149832	rs4888379	54242	0.195298814393888	BCAR1	1	FALSE	FALSE	NA	NA	NA	NA	NA	NA	NA	rs11149832	2.495e-21	NA	NA	NA	28.2716810358473	ACM_right_lowTNNI_2
chr16	75287667	75289890	9.228445	resint_peak_velocity_aa	AorticValvePeakVelocity	NA	resint_peak_velocity_aa-rs11149832	rs4888376	37150.5	0.1926312475223	BCAR1	1	FALSE	FALSE	NA	NA	NA	NA	NA	NA	NA	rs11149832	2.495e-21	NA	NA	NA	50.8969608813529	Endocardial_cells_1
chr16	75287667	75289890	9.228445	resint_peak_velocity_aa	AorticValvePeakVelocity	NA	resint_peak_velocity_aa-rs11149832	rs34673655	37150.5	0.1926312475223	BCAR1	1	FALSE	FALSE	NA	NA	NA	NA	NA	NA	NA	rs11149832	2.495e-21	NA	NA	NA	50.8969608813529	Endocardial_cells_1
chr16	75456636	75457450	1.845907	resint_peak_velocity_aa	AorticValvePeakVelocity	NA	resint_peak_velocity_aa-rs11149832	rs7202596	7694	0.192216568902529	TMEM170A	1	FALSE	FALSE	NA	NA	NA	NA	NA	NA	NA	rs11149832	2.495e-21	NA	NA	NA	16.4212758112407	ACM_right_lowTNNI_2
chr16	75456636	75457450	1.845907	resint_peak_velocity_aa	AorticValvePeakVelocity	NA	resint_peak_velocity_aa-rs11149832	rs1030262	7694	0.192216568902529	TMEM170A	1	FALSE	FALSE	NA	NA	NA	NA	NA	NA	NA	rs11149832	2.495e-21	NA	NA	NA	16.4212758112407	ACM_right_lowTNNI_2
chr16	75401668	75403297	10.443506	resint_peak_velocity_aa	AorticValvePeakVelocity	NA	resint_peak_velocity_aa-rs11149832	rs12051136	150854.5	0.190662765902157	BCAR1	2	FALSE	FALSE	NA	NA	NA	NA	NA	NA	NA	rs11149832	2.495e-21	NA	NA	NA	33.9308959420131	Epicardial_mesothelial_ITLN1
chr16	75401668	75403297	10.443506	resint_peak_velocity_aa	AorticValvePeakVelocity	NA	resint_peak_velocity_aa-rs11149832	rs4888409	150854.5	0.190662765902157	BCAR1	2	FALSE	FALSE	NA	NA	NA	NA	NA	NA	NA	rs11149832	2.495e-21	NA	NA	NA	33.9308959420131	Epicardial_mesothelial_ITLN1
chr16	75401668	75403297	10.443506	resint_peak_velocity_aa	AorticValvePeakVelocity	NA	resint_peak_velocity_aa-rs11149832	rs7188231	150854.5	0.190662765902157	BCAR1	2	FALSE	FALSE	NA	NA	NA	NA	NA	NA	NA	rs11149832	2.495e-21	NA	NA	NA	33.9308959420131	Epicardial_mesothelial_ITLN1
chr16	75401668	75403297	10.443506	resint_peak_velocity_aa	AorticValvePeakVelocity	NA	resint_peak_velocity_aa-rs11149832	rs7188231	150854.5	0.190662765902157	BCAR1	2	FALSE	FALSE	NA	NA	NA	NA	NA	NA	NA	rs11149832	2.495e-21	NA	NA	NA	33.9308959420131	Epicardial_mesothelial_ITLN1
chr16	75401668	75403297	10.443506	resint_peak_velocity_aa	AorticValvePeakVelocity	NA	resint_peak_velocity_aa-rs11149832	rs7206541	150854.5	0.190662765902157	BCAR1	2	FALSE	FALSE	NA	NA	NA	NA	NA	NA	NA	rs11149832	2.495e-21	NA	NA	NA	33.9308959420131	Epicardial_mesothelial_ITLN1
chr16	75401668	75403297	10.443506	resint_peak_velocity_aa	AorticValvePeakVelocity	NA	resint_peak_velocity_aa-rs11149832	rs7184525	150854.5	0.190662765902157	BCAR1	2	FALSE	FALSE	NA	NA	NA	NA	NA	NA	NA	rs11149832	2.495e-21	NA	NA	NA	33.9308959420131	Epicardial_mesothelial_ITLN1
chr16	75401668	75403297	10.443506	resint_peak_velocity_aa	AorticValvePeakVelocity	NA	resint_peak_velocity_aa-rs11149832	rs7184525	150854.5	0.190662765902157	BCAR1	2	FALSE	FALSE	NA	NA	NA	NA	NA	NA	NA	rs11149832	2.495e-21	NA	NA	NA	33.9308959420131	Epicardial_mesothelial_ITLN1
chr16	75390026	75390526	0.59621	resint_peak_velocity_aa	AorticValvePeakVelocity	NA	resint_peak_velocity_aa-rs11149832	rs766521	138648	0.188481392145184	BCAR1	1	FALSE	FALSE	NA	NA	NA	NA	NA	NA	NA	rs11149832	2.495e-21	7.375e-20	NA	NA	2.23713146055602	Macrophages_2
chr16	75377646	75378378	7.61945	resint_peak_velocity_aa	AorticValvePeakVelocity	NA	resint_peak_velocity_aa-rs11149832	rs4993970	126384	0.188037483243362	BCAR1	1	FALSE	FALSE	NA	NA	NA	NA	NA	NA	NA	rs11149832	2.495e-21	NA	NA	NA	83.5422034063896	Lymphatic_endothelial_cells
chr16	75377646	75378378	7.61945	resint_peak_velocity_aa	AorticValvePeakVelocity	NA	resint_peak_velocity_aa-rs11149832	rs4888392	126384	0.188037483243362	BCAR1	1	FALSE	FALSE	NA	NA	NA	NA	NA	NA	NA	rs11149832	2.495e-21	NA	NA	NA	83.5422034063896	Lymphatic_endothelial_cells
chr16	75456863	75457363	1.443146	resint_peak_velocity_aa	AorticValvePeakVelocity	NA	resint_peak_velocity_aa-rs11149832	rs7202596	7624	0.187814205694006	TMEM170A	1	FALSE	FALSE	NA	NA	NA	NA	NA	NA	NA	rs11149832	2.495e-21	NA	NA	NA	29.9291776807413	Epicardial_derived_mesenchymal
chr16	75305239	75306944	7.547293	resint_peak_velocity_aa	AorticValvePeakVelocity	NA	resint_peak_velocity_aa-rs11149832	rs4888379	54463.5	0.187789421916324	BCAR1	1	FALSE	FALSE	NA	NA	NA	NA	NA	NA	NA	rs11149832	2.495e-21	NA	NA	NA	47.184242929523	OF_valvular_endocardial_cells
chr16	75456443	75457422	4.280875	resint_peak_velocity_aa	AorticValvePeakVelocity	NA	resint_peak_velocity_aa-rs11149832	rs7202596	23443.5	0.187363738892109	CFDP1	2	FALSE	FALSE	NA	NA	NA	NA	NA	NA	NA	rs11149832	2.495e-21	NA	NA	NA	106.179434976572	VCM_left_compact_3
chr16	75401688	75403528	6.025702	resint_peak_velocity_aa	AorticValvePeakVelocity	NA	resint_peak_velocity_aa-rs11149832	rs12051136	30881	0.186071207413922	CFDP1	1	FALSE	FALSE	NA	NA	NA	NA	NA	NA	NA	rs11149832	2.495e-21	NA	NA	NA	115.184080089697	PF_2
chr16	75401688	75403528	6.025702	resint_peak_velocity_aa	AorticValvePeakVelocity	NA	resint_peak_velocity_aa-rs11149832	rs4888409	30881	0.186071207413922	CFDP1	1	FALSE	FALSE	NA	NA	NA	NA	NA	NA	NA	rs11149832	2.495e-21	NA	NA	NA	115.184080089697	PF_2
chr16	75401688	75403528	6.025702	resint_peak_velocity_aa	AorticValvePeakVelocity	NA	resint_peak_velocity_aa-rs11149832	rs7188231	30881	0.186071207413922	CFDP1	1	FALSE	FALSE	NA	NA	NA	NA	NA	NA	NA	rs11149832	2.495e-21	NA	NA	NA	115.184080089697	PF_2
chr16	75401688	75403528	6.025702	resint_peak_velocity_aa	AorticValvePeakVelocity	NA	resint_peak_velocity_aa-rs11149832	rs7188231	30881	0.186071207413922	CFDP1	1	FALSE	FALSE	NA	NA	NA	NA	NA	NA	NA	rs11149832	2.495e-21	NA	NA	NA	115.184080089697	PF_2
chr16	75401688	75403528	6.025702	resint_peak_velocity_aa	AorticValvePeakVelocity	NA	resint_peak_velocity_aa-rs11149832	rs7206541	30881	0.186071207413922	CFDP1	1	FALSE	FALSE	NA	NA	NA	NA	NA	NA	NA	rs11149832	2.495e-21	NA	NA	NA	115.184080089697	PF_2
chr16	75401688	75403528	6.025702	resint_peak_velocity_aa	AorticValvePeakVelocity	NA	resint_peak_velocity_aa-rs11149832	rs7184525	30881	0.186071207413922	CFDP1	1	FALSE	FALSE	NA	NA	NA	NA	NA	NA	NA	rs11149832	2.495e-21	NA	NA	NA	115.184080089697	PF_2
chr16	75401688	75403528	6.025702	resint_peak_velocity_aa	AorticValvePeakVelocity	NA	resint_peak_velocity_aa-rs11149832	rs7184525	30881	0.186071207413922	CFDP1	1	FALSE	FALSE	NA	NA	NA	NA	NA	NA	NA	rs11149832	2.495e-21	NA	NA	NA	115.184080089697	PF_2
chr16	75402060	75402560	6.296454	resint_peak_velocity_aa	AorticValvePeakVelocity	NA	resint_peak_velocity_aa-rs11149832	rs4888409	31179	0.185874964861527	CFDP1	1	FALSE	FALSE	NA	NA	NA	NA	NA	NA	NA	rs11149832	2.495e-21	NA	NA	NA	141.123454107953	Endocardial_to_endothelial_transition
chr16	75288784	75290283	6.723242	resint_peak_velocity_aa	AorticValvePeakVelocity	NA	resint_peak_velocity_aa-rs11149832	rs34673655	37905.5	0.184406969904044	BCAR1	1	FALSE	FALSE	NA	NA	NA	NA	NA	NA	NA	rs11149832	2.495e-21	NA	NA	NA	53.0076247283359	Endocardial_cells_2
chr16	75288784	75290283	6.723242	resint_peak_velocity_aa	AorticValvePeakVelocity	NA	resint_peak_velocity_aa-rs11149832	rs17685540	37905.5	0.184406969904044	BCAR1	1	FALSE	FALSE	NA	NA	NA	NA	NA	NA	NA	rs11149832	2.495e-21	NA	NA	NA	53.0076247283359	Endocardial_cells_2
chr16	75296577	75297410	5.630004	resint_peak_velocity_aa	AorticValvePeakVelocity	NA	resint_peak_velocity_aa-rs11149832	rs11646852	45365.5	0.183941815917372	BCAR1	1	FALSE	FALSE	NA	NA	NA	NA	NA	NA	NA	rs11149832	2.495e-21	NA	NA	NA	41.3345982212468	ACM_left_hybrid
chr16	75401660	75403542	4.276655	resint_peak_velocity_aa	AorticValvePeakVelocity	NA	resint_peak_velocity_aa-rs11149832	rs12051136	30888	0.183661754159377	CFDP1	1	FALSE	FALSE	NA	NA	NA	NA	NA	NA	NA	rs11149832	2.495e-21	NA	NA	NA	127.073682654764	ACM_left_highTNNI_1
chr16	75401660	75403542	4.276655	resint_peak_velocity_aa	AorticValvePeakVelocity	NA	resint_peak_velocity_aa-rs11149832	rs4888409	30888	0.183661754159377	CFDP1	1	FALSE	FALSE	NA	NA	NA	NA	NA	NA	NA	rs11149832	2.495e-21	NA	NA	NA	127.073682654764	ACM_left_highTNNI_1
chr16	75401660	75403542	4.276655	resint_peak_velocity_aa	AorticValvePeakVelocity	NA	resint_peak_velocity_aa-rs11149832	rs7188231	30888	0.183661754159377	CFDP1	1	FALSE	FALSE	NA	NA	NA	NA	NA	NA	NA	rs11149832	2.495e-21	NA	NA	NA	127.073682654764	ACM_left_highTNNI_1
chr16	75401660	75403542	4.276655	resint_peak_velocity_aa	AorticValvePeakVelocity	NA	resint_peak_velocity_aa-rs11149832	rs7188231	30888	0.183661754159377	CFDP1	1	FALSE	FALSE	NA	NA	NA	NA	NA	NA	NA	rs11149832	2.495e-21	NA	NA	NA	127.073682654764	ACM_left_highTNNI_1
chr16	75401660	75403542	4.276655	resint_peak_velocity_aa	AorticValvePeakVelocity	NA	resint_peak_velocity_aa-rs11149832	rs7206541	30888	0.183661754159377	CFDP1	1	FALSE	FALSE	NA	NA	NA	NA	NA	NA	NA	rs11149832	2.495e-21	NA	NA	NA	127.073682654764	ACM_left_highTNNI_1
chr16	75401660	75403542	4.276655	resint_peak_velocity_aa	AorticValvePeakVelocity	NA	resint_peak_velocity_aa-rs11149832	rs7184525	30888	0.183661754159377	CFDP1	1	FALSE	FALSE	NA	NA	NA	NA	NA	NA	NA	rs11149832	2.495e-21	NA	NA	NA	127.073682654764	ACM_left_highTNNI_1
chr16	75401660	75403542	4.276655	resint_peak_velocity_aa	AorticValvePeakVelocity	NA	resint_peak_velocity_aa-rs11149832	rs7184525	30888	0.183661754159377	CFDP1	1	FALSE	FALSE	NA	NA	NA	NA	NA	NA	NA	rs11149832	2.495e-21	NA	NA	NA	127.073682654764	ACM_left_highTNNI_1
chr16	75388726	75390062	4.062282	resint_peak_velocity_aa	AorticValvePeakVelocity	NA	resint_peak_velocity_aa-rs11149832	rs11149820	137766	0.18037617127691	BCAR1	1	FALSE	FALSE	NA	NA	NA	NA	NA	NA	NA	rs11149832	2.495e-21	NA	NA	NA	25.3948334050711	Pericytes_2
chr16	75388726	75390062	4.062282	resint_peak_velocity_aa	AorticValvePeakVelocity	NA	resint_peak_velocity_aa-rs11149832	rs11149821	137766	0.18037617127691	BCAR1	1	FALSE	FALSE	NA	NA	NA	NA	NA	NA	NA	rs11149832	2.495e-21	NA	NA	NA	25.3948334050711	Pericytes_2
chr16	75388726	75390062	4.062282	resint_peak_velocity_aa	AorticValvePeakVelocity	NA	resint_peak_velocity_aa-rs11149832	rs11149821	137766	0.18037617127691	BCAR1	1	FALSE	FALSE	NA	NA	NA	NA	NA	NA	NA	rs11149832	2.495e-21	NA	NA	NA	25.3948334050711	Pericytes_2
chr16	75388726	75390062	4.062282	resint_peak_velocity_aa	AorticValvePeakVelocity	NA	resint_peak_velocity_aa-rs11149832	rs11149821	137766	0.18037617127691	BCAR1	1	FALSE	FALSE	NA	NA	NA	NA	NA	NA	NA	rs11149832	2.495e-21	NA	NA	NA	25.3948334050711	Pericytes_2
chr16	75388726	75390062	4.062282	resint_peak_velocity_aa	AorticValvePeakVelocity	NA	resint_peak_velocity_aa-rs11149832	rs10514396	137766	0.18037617127691	BCAR1	1	FALSE	FALSE	NA	NA	NA	NA	NA	NA	NA	rs11149832	2.495e-21	NA	NA	NA	25.3948334050711	Pericytes_2
chr16	75401647	75402520	4.900908	resint_peak_velocity_aa	AorticValvePeakVelocity	NA	resint_peak_velocity_aa-rs11149832	rs12051136	31405.5	0.178733014368249	CFDP1	1	FALSE	FALSE	NA	NA	NA	NA	NA	NA	NA	rs11149832	2.495e-21	NA	NA	NA	147.653190184817	Mature_arterial_endothelial_cells
chr16	75401647	75402520	4.900908	resint_peak_velocity_aa	AorticValvePeakVelocity	NA	resint_peak_velocity_aa-rs11149832	rs4888409	31405.5	0.178733014368249	CFDP1	1	FALSE	FALSE	NA	NA	NA	NA	NA	NA	NA	rs11149832	2.495e-21	NA	NA	NA	147.653190184817	Mature_arterial_endothelial_cells
chr16	75389946	75390697	3.741688	resint_peak_velocity_aa	AorticValvePeakVelocity	NA	resint_peak_velocity_aa-rs11149832	rs766521	43167.5	0.176893295943272	CFDP1	1	FALSE	FALSE	NA	NA	NA	NA	NA	NA	NA	rs11149832	2.495e-21	7.375e-20	NA	NA	131.536045796849	Epicardial_mesothelial_PRG4
chr16	75288085	75289608	9.735707	resint_peak_velocity_aa	AorticValvePeakVelocity	120	resint_peak_velocity_aa-rs11149832	rs4888376	37218.5	0.176568698439941	BCAR1	1	FALSE	FALSE	NA	NA	NA	NA	NA	NA	NA	rs11149832	2.495e-21	NA	NA	NA	47.8667061400015	IF_valvular_endocardial_cells
chr16	75288659	75289656	11.906047	resint_peak_velocity_aa	AorticValvePeakVelocity	NA	resint_peak_velocity_aa-rs11149832	rs4888376	144331.5	0.175976034313479	CFDP1	2	FALSE	FALSE	NA	NA	NA	NA	NA	NA	NA	rs11149832	2.495e-21	NA	NA	NA	172.67719030442	Lymphatic_endothelial_cells
chr16	75423623	75424520	1.889418	resint_peak_velocity_aa	AorticValvePeakVelocity	NA	resint_peak_velocity_aa-rs11149832	rs62062572	9417.5	0.173662845078838	CFDP1	1	FALSE	FALSE	NA	NA	NA	NA	NA	NA	NA	rs11149832	2.495e-21	NA	NA	NA	132.24007432227	Endocardial_cells_2
chr1	149934346	149934846	4.190253	resint_peak_velocity_aa	AorticValvePeakVelocity	NA	resint_peak_velocity_aa-rs11205303	rs11205303	1777	0.711589848506993	MTMR11	1	TRUE	TRUE	NA	NA	NA	NA	NA	NA	NA	rs11205303	1.803e-18	1.803e-18	NA	NA	3.70194972094155	Capillary_endothelial_cells_1
chr1	149934262	149934762	2.724232	resint_peak_velocity_aa	AorticValvePeakVelocity	NA	resint_peak_velocity_aa-rs11205303	rs11205303	1861	0.647804286845131	MTMR11	1	TRUE	TRUE	NA	NA	NA	NA	NA	NA	NA	rs11205303	1.803e-18	1.803e-18	NA	NA	2.44726042544065	Pre_arterial_endothelial_cells_1
chr1	149934286	149934786	2.459156	resint_peak_velocity_aa	AorticValvePeakVelocity	NA	resint_peak_velocity_aa-rs11205303	rs11205303	1837	0.600397118888878	MTMR11	1	TRUE	TRUE	NA	NA	NA	NA	NA	NA	NA	rs11205303	1.803e-18	1.803e-18	NA	NA	3.36732452231391	Capillary_endothelial_cells_2
chr1	149934333	149934833	1.592279	resint_peak_velocity_aa	AorticValvePeakVelocity	NA	resint_peak_velocity_aa-rs11205303	rs11205303	1790	0.439239798569212	MTMR11	1	TRUE	TRUE	NA	NA	NA	NA	NA	NA	NA	rs11205303	1.803e-18	1.803e-18	NA	NA	4.18127390349358	Pre_arterial_endothelial_cells_2
chr1	149934308	149934808	1.242546	resint_peak_velocity_aa	AorticValvePeakVelocity	NA	resint_peak_velocity_aa-rs11205303	rs11205303	1815	0.389093284099815	MTMR11	1	TRUE	TRUE	NA	NA	NA	NA	NA	NA	NA	rs11205303	1.803e-18	1.803e-18	NA	NA	5.56556584412241	Venous_endothelial_cells
chr1	149934346	149934846	4.190253	resint_peak_velocity_aa	AorticValvePeakVelocity	NA	resint_peak_velocity_aa-rs11205303	rs11205303	16714	0.319277739341285	SV2A	2	TRUE	TRUE	NA	NA	NA	NA	NA	NA	NA	rs11205303	1.803e-18	1.803e-18	NA	NA	1.78242023600889	Capillary_endothelial_cells_1
chr1	149934286	149934786	2.459156	resint_peak_velocity_aa	AorticValvePeakVelocity	NA	resint_peak_velocity_aa-rs11205303	rs11205303	16654	0.243782449061064	SV2A	2	TRUE	TRUE	NA	NA	NA	NA	NA	NA	NA	rs11205303	1.803e-18	1.803e-18	NA	NA	1.61045955415013	Capillary_endothelial_cells_2
chr1	149934262	149934762	2.724232	resint_peak_velocity_aa	AorticValvePeakVelocity	NA	resint_peak_velocity_aa-rs11205303	rs11205303	6260	0.22352306444527	SF3B4	2	TRUE	TRUE	NA	NA	NA	NA	NA	Atrioventricular_septal_defect|Malformation_of_the_outflow_tract	NA	rs11205303	1.803e-18	1.803e-18	NA	NA	9.3440852607734	Pre_arterial_endothelial_cells_1
chr20	34523018	34523877	2.615091	resint_peak_velocity_aa	AorticValvePeakVelocity	120	resint_peak_velocity_aa-rs1122174	rs1122174	7064.5	0.53935996526964	DYNLRB1	1	FALSE	FALSE	NA	NA	NA	NA	NA	NA	NA	rs1122174	1.404e-09	1.404e-09	NA	NA	38.8760763881331	SMC_1
chr20	34523018	34523801	3.427568	resint_peak_velocity_aa	AorticValvePeakVelocity	NA	resint_peak_velocity_aa-rs1122174	rs1122174	7026.5	0.534391325906731	DYNLRB1	1	FALSE	FALSE	NA	NA	NA	NA	NA	NA	NA	rs1122174	1.404e-09	1.404e-09	NA	NA	65.6682220281691	Neural_crest_cells
chr20	34523024	34523524	2.513566	resint_peak_velocity_aa	AorticValvePeakVelocity	NA	resint_peak_velocity_aa-rs1122174	rs1122174	6891	0.468694325931978	DYNLRB1	1	FALSE	FALSE	NA	NA	NA	NA	NA	NA	NA	rs1122174	1.404e-09	1.404e-09	NA	NA	40.7963336979058	Transitional_PF_1
chr20	34523023	34523523	2.595603	resint_peak_velocity_aa	AorticValvePeakVelocity	NA	resint_peak_velocity_aa-rs1122174	rs1122174	6890	0.446153872586767	DYNLRB1	1	FALSE	FALSE	NA	NA	NA	NA	NA	NA	NA	rs1122174	1.404e-09	1.404e-09	NA	NA	6.27355523943808	PF_1
chr20	34523011	34523511	2.543509	resint_peak_velocity_aa	AorticValvePeakVelocity	NA	resint_peak_velocity_aa-rs1122174	rs1122174	6878	0.439587361616735	DYNLRB1	1	FALSE	FALSE	NA	NA	NA	NA	NA	NA	NA	rs1122174	1.404e-09	1.404e-09	NA	NA	4.41130519492455	PF_2
chr20	34522998	34523498	2.443514	resint_peak_velocity_aa	AorticValvePeakVelocity	NA	resint_peak_velocity_aa-rs1122174	rs1122174	6865	0.394126257195788	DYNLRB1	1	FALSE	FALSE	NA	NA	NA	NA	NA	NA	NA	rs1122174	1.404e-09	1.404e-09	NA	NA	35.8954986800468	OFT_2
chr20	34522768	34523873	1.825626	resint_peak_velocity_aa	AorticValvePeakVelocity	NA	resint_peak_velocity_aa-rs1122174	rs1122174	6937.5	0.378434407039481	DYNLRB1	1	FALSE	FALSE	NA	NA	NA	NA	NA	NA	NA	rs1122174	1.404e-09	1.404e-09	NA	NA	33.4304876849154	Fibroblast_like_2
chr20	34544229	34545296	6.27516	resint_peak_velocity_aa	AorticValvePeakVelocity	NA	resint_peak_velocity_aa-rs1122174	rs6059908	13933.5	0.373892034863852	MAP1LC3A	1	FALSE	FALSE	NA	NA	NA	NA	NA	NA	NA	rs1122174	1.404e-09	9.984e-09	NA	NA	12.7797956019153	AV_valve_CM
chr20	34544214	34544999	4.847799	resint_peak_velocity_aa	AorticValvePeakVelocity	NA	resint_peak_velocity_aa-rs1122174	rs6059908	14089.5	0.369211590090286	MAP1LC3A	1	FALSE	FALSE	NA	NA	NA	NA	NA	NA	NA	rs1122174	1.404e-09	9.984e-09	NA	NA	6.92716732432375	Transitional_His_bundle
chr20	34523017	34523517	1.926154	resint_peak_velocity_aa	AorticValvePeakVelocity	NA	resint_peak_velocity_aa-rs1122174	rs1122174	6884	0.361058050881681	DYNLRB1	1	FALSE	FALSE	TzConductionCells_program_22	184	0.32	NA	NA	NA	NA	rs1122174	1.404e-09	1.404e-09	NA	NA	52.9182972180934	Transitional_His_bundle
chr20	34540587	34541978	4.454779	resint_peak_velocity_aa	AorticValvePeakVelocity	NA	resint_peak_velocity_aa-rs1122174	rs2281695	17413.5	0.359228154540492	MAP1LC3A	1	FALSE	FALSE	NA	NA	NA	NA	NA	NA	NA	rs1122174	1.404e-09	2.204e-09	NA	NA	17.6870931111652	Capillary_endothelial_cells_1
chr20	34523016	34523516	1.915253	resint_peak_velocity_aa	AorticValvePeakVelocity	NA	resint_peak_velocity_aa-rs1122174	rs1122174	6883	0.341966943467867	DYNLRB1	1	FALSE	FALSE	NA	NA	NA	NA	NA	NA	NA	rs1122174	1.404e-09	1.404e-09	NA	NA	42.1922484097133	His_bundle
chr20	34523019	34523519	1.688804	resint_peak_velocity_aa	AorticValvePeakVelocity	NA	resint_peak_velocity_aa-rs1122174	rs1122174	6886	0.340702430955235	DYNLRB1	1	FALSE	FALSE	NA	NA	NA	NA	NA	NA	NA	rs1122174	1.404e-09	1.404e-09	NA	NA	10.2692595622475	VCM_left_compact_1
chr20	34523020	34523520	1.795479	resint_peak_velocity_aa	AorticValvePeakVelocity	NA	resint_peak_velocity_aa-rs1122174	rs1122174	6887	0.338095024573322	DYNLRB1	1	FALSE	FALSE	NA	NA	NA	NA	NA	NA	NA	rs1122174	1.404e-09	1.404e-09	NA	NA	84.2364262761396	VCM_hybrid_3
chr20	34540597	34541965	4.670884	resint_peak_velocity_aa	AorticValvePeakVelocity	NA	resint_peak_velocity_aa-rs1122174	rs2281695	17415	0.309969058538607	MAP1LC3A	1	FALSE	FALSE	NA	NA	NA	NA	NA	NA	NA	rs1122174	1.404e-09	2.204e-09	NA	NA	12.5908656051737	Capillary_endothelial_cells_2
chr20	34522828	34523522	1.549871	resint_peak_velocity_aa	AorticValvePeakVelocity	120	resint_peak_velocity_aa-rs1122174	rs1122174	6792	0.307554539954268	DYNLRB1	1	FALSE	FALSE	NA	NA	NA	NA	NA	NA	NA	rs1122174	1.404e-09	1.404e-09	NA	NA	132.44999542557	VCM_hybrid_1
chr20	34544214	34544999	4.847799	resint_peak_velocity_aa	AorticValvePeakVelocity	NA	resint_peak_velocity_aa-rs1122174	rs6059908	28223.5	0.3044172850029	DYNLRB1	2	FALSE	FALSE	TzConductionCells_program_22	184	0.32	NA	NA	NA	NA	rs1122174	1.404e-09	9.984e-09	NA	NA	52.9182972180934	Transitional_His_bundle
chr20	34540597	34541965	4.670884	resint_peak_velocity_aa	AorticValvePeakVelocity	NA	resint_peak_velocity_aa-rs1122174	rs2281695	24898	0.302415576221199	DYNLRB1	2	FALSE	FALSE	NA	NA	NA	NA	NA	NA	NA	rs1122174	1.404e-09	2.204e-09	NA	NA	29.3542855097364	Capillary_endothelial_cells_2
chr20	34544219	34544994	4.195731	resint_peak_velocity_aa	AorticValvePeakVelocity	NA	resint_peak_velocity_aa-rs1122174	rs6059908	14089.5	0.300735444995263	MAP1LC3A	1	FALSE	FALSE	NA	NA	NA	NA	NA	NA	NA	rs1122174	1.404e-09	9.984e-09	NA	NA	4.87828901214183	AVN
chr20	34523025	34523525	1.441793	resint_peak_velocity_aa	AorticValvePeakVelocity	NA	resint_peak_velocity_aa-rs1122174	rs1122174	6892	0.300413135730327	DYNLRB1	1	FALSE	FALSE	NA	NA	NA	NA	NA	NA	NA	rs1122174	1.404e-09	1.404e-09	NA	NA	66.7207459172362	ACM_left_highTNNI_2
chr20	34544229	34545296	6.27516	resint_peak_velocity_aa	AorticValvePeakVelocity	NA	resint_peak_velocity_aa-rs1122174	rs6059908	28379.5	0.300237341917022	DYNLRB1	2	FALSE	FALSE	NA	NA	NA	NA	NA	NA	NA	rs1122174	1.404e-09	9.984e-09	NA	NA	61.9328556092817	AV_valve_CM
chr20	34522993	34523493	1.746462	resint_peak_velocity_aa	AorticValvePeakVelocity	NA	resint_peak_velocity_aa-rs1122174	rs1122174	6860	0.299198199268873	DYNLRB1	1	FALSE	FALSE	NA	NA	NA	NA	NA	NA	NA	rs1122174	1.404e-09	1.404e-09	NA	NA	37.5545838581504	Epicardial_mesothelial_ITLN1
chr20	34523011	34523511	1.800885	resint_peak_velocity_aa	AorticValvePeakVelocity	NA	resint_peak_velocity_aa-rs1122174	rs1122174	6878	0.299067491474697	DYNLRB1	1	FALSE	FALSE	NA	NA	NA	NA	NA	NA	NA	rs1122174	1.404e-09	1.404e-09	NA	NA	61.9328556092817	AV_valve_CM
chr20	34540587	34541978	4.454779	resint_peak_velocity_aa	AorticValvePeakVelocity	NA	resint_peak_velocity_aa-rs1122174	rs2281695	24899.5	0.298062404641409	DYNLRB1	2	FALSE	FALSE	NA	NA	NA	NA	NA	NA	NA	rs1122174	1.404e-09	2.204e-09	NA	NA	56.3519013076658	Capillary_endothelial_cells_1
chr20	34544228	34544998	5.22651	resint_peak_velocity_aa	AorticValvePeakVelocity	NA	resint_peak_velocity_aa-rs1122174	rs6059908	14083	0.296395142154044	MAP1LC3A	1	FALSE	FALSE	NA	NA	NA	NA	NA	NA	NA	rs1122174	1.404e-09	9.984e-09	NA	NA	12.543641419104	His_bundle
chr20	34544216	34544985	2.650747	resint_peak_velocity_aa	AorticValvePeakVelocity	NA	resint_peak_velocity_aa-rs1122174	rs6059908	14095.5	0.294052075320302	MAP1LC3A	1	FALSE	FALSE	NA	NA	NA	NA	NA	NA	NA	rs1122174	1.404e-09	9.984e-09	NA	NA	7.77103280146745	ACM_right_highTNNI_1
chr20	34522978	34523478	1.296785	resint_peak_velocity_aa	AorticValvePeakVelocity	NA	resint_peak_velocity_aa-rs1122174	rs1122174	6845	0.293165640179694	DYNLRB1	1	FALSE	FALSE	NA	NA	NA	NA	NA	NA	NA	rs1122174	1.404e-09	1.404e-09	NA	NA	64.8186995910726	Parasympathetic_neurons
chr20	34544228	34544998	5.22651	resint_peak_velocity_aa	AorticValvePeakVelocity	NA	resint_peak_velocity_aa-rs1122174	rs6059908	28230	0.281341934849706	DYNLRB1	2	FALSE	FALSE	NA	NA	NA	NA	NA	NA	NA	rs1122174	1.404e-09	9.984e-09	NA	NA	42.1922484097133	His_bundle
chr20	34523018	34523518	1.233181	resint_peak_velocity_aa	AorticValvePeakVelocity	NA	resint_peak_velocity_aa-rs1122174	rs1122174	6885	0.27992141834669	DYNLRB1	1	FALSE	FALSE	ACM_program_16	187	0.156	NA	NA	NA	NA	rs1122174	1.404e-09	1.404e-09	NA	NA	71.5720388071324	ACM_right_highTNNI_1
chr20	34523018	34523518	1.486495	resint_peak_velocity_aa	AorticValvePeakVelocity	NA	resint_peak_velocity_aa-rs1122174	rs1122174	6885	0.276243666373456	DYNLRB1	1	FALSE	FALSE	NA	NA	NA	NA	NA	NA	NA	rs1122174	1.404e-09	1.404e-09	NA	NA	10.0423011281991	VCM_right_compact
chr20	34544215	34545039	2.680627	resint_peak_velocity_aa	AorticValvePeakVelocity	NA	resint_peak_velocity_aa-rs1122174	rs6059908	14069	0.273516083076803	MAP1LC3A	1	FALSE	FALSE	NA	NA	NA	NA	NA	NA	NA	rs1122174	1.404e-09	9.984e-09	NA	NA	4.2817968113318	ACM_left_highTNNI_2
chr20	34522986	34523486	1.298817	resint_peak_velocity_aa	AorticValvePeakVelocity	NA	resint_peak_velocity_aa-rs1122174	rs1122174	6853	0.272626190425688	DYNLRB1	1	FALSE	FALSE	NA	NA	NA	NA	NA	NA	NA	rs1122174	1.404e-09	1.404e-09	NA	NA	33.1510907371874	SMC_2
chr20	34522817	34523529	1.452759	resint_peak_velocity_aa	AorticValvePeakVelocity	NA	resint_peak_velocity_aa-rs1122174	rs1122174	6790	0.269819138225227	DYNLRB1	1	FALSE	FALSE	ACM_program_16	187	0.335	NA	NA	NA	NA	rs1122174	1.404e-09	1.404e-09	NA	NA	88.6784738627427	ACM_left_highTNNI_1
chr20	34523020	34523520	1.23135	resint_peak_velocity_aa	AorticValvePeakVelocity	NA	resint_peak_velocity_aa-rs1122174	rs1122174	6887	0.259043486083649	DYNLRB1	1	FALSE	FALSE	NA	NA	NA	NA	NA	NA	NA	rs1122174	1.404e-09	1.404e-09	NA	NA	12.3611244019242	Transitional_VCM_to_conduction
chr20	34523014	34523753	1.458819	resint_peak_velocity_aa	AorticValvePeakVelocity	NA	resint_peak_velocity_aa-rs1122174	rs1122174	7000.5	0.257938434129704	DYNLRB1	1	FALSE	FALSE	NA	NA	NA	NA	NA	NA	NA	rs1122174	1.404e-09	1.404e-09	NA	NA	71.6213910957682	Transitional_AVN
chr20	34523019	34523519	1.380318	resint_peak_velocity_aa	AorticValvePeakVelocity	NA	resint_peak_velocity_aa-rs1122174	rs1122174	6886	0.256388921344512	DYNLRB1	1	FALSE	FALSE	NA	NA	NA	NA	NA	NA	NA	rs1122174	1.404e-09	1.404e-09	NA	NA	30.7883695749762	Transitional_SAN
chr20	34523015	34523515	1.017	resint_peak_velocity_aa	AorticValvePeakVelocity	NA	resint_peak_velocity_aa-rs1122174	rs1122174	6882	0.253754741486139	DYNLRB1	1	FALSE	FALSE	NA	NA	NA	NA	NA	NA	NA	rs1122174	1.404e-09	1.404e-09	NA	NA	26.7841636077785	Pericytes_1
chr20	34523019	34523519	1.281324	resint_peak_velocity_aa	AorticValvePeakVelocity	NA	resint_peak_velocity_aa-rs1122174	rs1122174	6886	0.251740683470341	DYNLRB1	1	FALSE	FALSE	NA	NA	NA	NA	NA	NA	NA	rs1122174	1.404e-09	1.404e-09	NA	NA	29.6260130615166	ACM_right_lowTNNI_2
chr20	34522587	34523732	1.610121	resint_peak_velocity_aa	AorticValvePeakVelocity	NA	resint_peak_velocity_aa-rs1122174	rs1122174	6776.5	0.251273934006843	DYNLRB1	1	FALSE	FALSE	NA	NA	NA	NA	NA	NA	NA	rs1122174	1.404e-09	1.404e-09	NA	NA	101.280778302934	VCM_left_trabecular
chr20	34544224	34545002	3.045812	resint_peak_velocity_aa	AorticValvePeakVelocity	NA	resint_peak_velocity_aa-rs1122174	rs6059908	14083	0.250215371996561	MAP1LC3A	1	FALSE	FALSE	NA	NA	NA	NA	NA	NA	NA	rs1122174	1.404e-09	9.984e-09	NA	NA	1.22536255414571	PF_2
chr20	34523012	34523512	1.320996	resint_peak_velocity_aa	AorticValvePeakVelocity	NA	resint_peak_velocity_aa-rs1122174	rs1122174	6879	0.247182433634846	DYNLRB1	1	FALSE	FALSE	core_conduction_program_16	254	0.263	NA	NA	NA	NA	rs1122174	1.404e-09	1.404e-09	NA	NA	28.8051351193137	AVN
chr20	34523012	34523512	1.170117	resint_peak_velocity_aa	AorticValvePeakVelocity	NA	resint_peak_velocity_aa-rs1122174	rs1122174	6879	0.24683540387647	DYNLRB1	1	FALSE	FALSE	NA	NA	NA	NA	NA	NA	NA	rs1122174	1.404e-09	1.404e-09	NA	NA	32.0158606758318	ACM_left_hybrid
chr20	34544223	34544973	2.91295	resint_peak_velocity_aa	AorticValvePeakVelocity	NA	resint_peak_velocity_aa-rs1122174	rs6059908	14098	0.246493648938525	MAP1LC3A	1	FALSE	FALSE	NA	NA	NA	NA	NA	NA	NA	rs1122174	1.404e-09	9.984e-09	NA	NA	1.58802982921353	VCM_left_compact_1
chr20	34523009	34523509	1.336946	resint_peak_velocity_aa	AorticValvePeakVelocity	NA	resint_peak_velocity_aa-rs1122174	rs1122174	6876	0.246207646546924	DYNLRB1	1	FALSE	FALSE	NA	NA	NA	NA	NA	NA	NA	rs1122174	1.404e-09	1.404e-09	NA	NA	21.303933169672	ACM_right_lowTNNI_3
chr20	34544227	34544963	3.185007	resint_peak_velocity_aa	AorticValvePeakVelocity	120	resint_peak_velocity_aa-rs1122174	rs6059908	14101	0.239740409938433	MAP1LC3A	1	FALSE	FALSE	NA	NA	NA	NA	NA	NA	NA	rs1122174	1.404e-09	9.984e-09	NA	NA	11.9660346542861	SMC_1
chr20	34544226	34544995	3.674017	resint_peak_velocity_aa	AorticValvePeakVelocity	NA	resint_peak_velocity_aa-rs1122174	rs6059908	14085.5	0.239018538657796	MAP1LC3A	1	FALSE	FALSE	NA	NA	NA	NA	NA	NA	NA	rs1122174	1.404e-09	9.984e-09	NA	NA	2.87537948474245	PF_1
chr20	34522998	34523498	1.273613	resint_peak_velocity_aa	AorticValvePeakVelocity	NA	resint_peak_velocity_aa-rs1122174	rs1122174	6865	0.238549720812192	DYNLRB1	1	FALSE	FALSE	NA	NA	NA	NA	NA	NA	NA	rs1122174	1.404e-09	1.404e-09	NA	NA	51.9502135380743	Pericytes_3
chr20	34544234	34544965	3.361631	resint_peak_velocity_aa	AorticValvePeakVelocity	NA	resint_peak_velocity_aa-rs1122174	rs6059908	14096.5	0.235982943261157	MAP1LC3A	1	FALSE	FALSE	NA	NA	NA	NA	NA	NA	NA	rs1122174	1.404e-09	9.984e-09	NA	NA	1.65574610126985	ACM_right_lowTNNI_3
chr20	34523019	34523519	1.234525	resint_peak_velocity_aa	AorticValvePeakVelocity	NA	resint_peak_velocity_aa-rs1122174	rs1122174	6886	0.235272040580992	DYNLRB1	1	FALSE	FALSE	NA	NA	NA	NA	NA	NA	NA	rs1122174	1.404e-09	1.404e-09	NA	NA	118.077378952322	VCM_hybrid_2
chr20	34544219	34544994	4.195731	resint_peak_velocity_aa	AorticValvePeakVelocity	NA	resint_peak_velocity_aa-rs1122174	rs6059908	28223.5	0.234604362437584	DYNLRB1	2	FALSE	FALSE	core_conduction_program_16	254	0.263	NA	NA	NA	NA	rs1122174	1.404e-09	9.984e-09	NA	NA	28.8051351193137	AVN
chr20	34523015	34523515	1.173696	resint_peak_velocity_aa	AorticValvePeakVelocity	NA	resint_peak_velocity_aa-rs1122174	rs1122174	6882	0.234384677920866	DYNLRB1	1	FALSE	FALSE	NA	NA	NA	NA	NA	NA	NA	rs1122174	1.404e-09	1.404e-09	NA	NA	52.011240804871	Endocardial_cells_2
chr20	34540767	34541656	3.514782	resint_peak_velocity_aa	AorticValvePeakVelocity	NA	resint_peak_velocity_aa-rs1122174	rs2281695	17484.5	0.229182254146294	MAP1LC3A	1	FALSE	FALSE	NA	NA	NA	NA	NA	NA	NA	rs1122174	1.404e-09	2.204e-09	NA	NA	12.5225231492754	Venous_endothelial_cells
chr20	34544191	34544985	3.827199	resint_peak_velocity_aa	AorticValvePeakVelocity	NA	resint_peak_velocity_aa-rs1122174	rs6059908	14108	0.226413330229612	MAP1LC3A	1	FALSE	FALSE	NA	NA	NA	NA	NA	NA	NA	rs1122174	1.404e-09	9.984e-09	NA	NA	7.78351103446888	Transitional_PF_1
chr20	34523032	34523532	1.180114	resint_peak_velocity_aa	AorticValvePeakVelocity	NA	resint_peak_velocity_aa-rs1122174	rs1122174	6899	0.226143035647197	DYNLRB1	1	FALSE	FALSE	NA	NA	NA	NA	NA	NA	NA	rs1122174	1.404e-09	1.404e-09	NA	NA	25.5361779834095	ACM_right_lowTNNI_1
chr20	34544211	34544987	3.428264	resint_peak_velocity_aa	AorticValvePeakVelocity	120	resint_peak_velocity_aa-rs1122174	rs6059908	14097	0.226118999420814	MAP1LC3A	1	FALSE	FALSE	NA	NA	NA	NA	NA	NA	NA	rs1122174	1.404e-09	9.984e-09	NA	NA	3.33303558215466	SAN
chr20	34544234	34544956	1.882887	resint_peak_velocity_aa	AorticValvePeakVelocity	NA	resint_peak_velocity_aa-rs1122174	rs6059908	28212	0.225476517251006	DYNLRB1	1	FALSE	FALSE	NA	NA	NA	NA	NA	NA	NA	rs1122174	1.404e-09	9.984e-09	NA	NA	30.0319731527077	Cardiac_fibroblast_progenitors
chr20	34522910	34523410	1.047846	resint_peak_velocity_aa	AorticValvePeakVelocity	NA	resint_peak_velocity_aa-rs1122174	rs1122174	6777	0.223857122110599	DYNLRB1	1	FALSE	FALSE	NA	NA	NA	NA	NA	NA	NA	rs1122174	1.404e-09	1.404e-09	NA	NA	54.6413427382342	Epicardial_derived_mesenchymal
chr20	34544191	34544985	3.827199	resint_peak_velocity_aa	AorticValvePeakVelocity	NA	resint_peak_velocity_aa-rs1122174	rs6059908	28205	0.221623721961094	DYNLRB1	2	FALSE	FALSE	NA	NA	NA	NA	NA	NA	NA	rs1122174	1.404e-09	9.984e-09	NA	NA	40.7963336979058	Transitional_PF_1
chr20	34522998	34523498	1.1289	resint_peak_velocity_aa	AorticValvePeakVelocity	NA	resint_peak_velocity_aa-rs1122174	rs1122174	6865	0.220451543726944	DYNLRB1	1	FALSE	FALSE	NA	NA	NA	NA	NA	NA	NA	rs1122174	1.404e-09	1.404e-09	NA	NA	37.8212974840828	Pre_arterial_endothelial_cells_1
chr20	34523016	34523516	0.878955	resint_peak_velocity_aa	AorticValvePeakVelocity	NA	resint_peak_velocity_aa-rs1122174	rs1122174	6883	0.220357271433192	DYNLRB1	1	FALSE	FALSE	NA	NA	NA	NA	NA	NA	NA	rs1122174	1.404e-09	1.404e-09	NA	NA	45.0918169013568	Lymphatic_endothelial_cells
chr20	34523018	34523518	1.361555	resint_peak_velocity_aa	AorticValvePeakVelocity	NA	resint_peak_velocity_aa-rs1122174	rs1122174	6885	0.219634615394908	DYNLRB1	1	FALSE	FALSE	NA	NA	NA	NA	NA	NA	NA	rs1122174	1.404e-09	1.404e-09	NA	NA	20.1064522114171	ACM_left_lowTNNI
chr20	34544208	34544955	2.509047	resint_peak_velocity_aa	AorticValvePeakVelocity	NA	resint_peak_velocity_aa-rs1122174	rs6059908	14114.5	0.219146848446793	MAP1LC3A	1	FALSE	FALSE	NA	NA	NA	NA	NA	NA	NA	rs1122174	1.404e-09	9.984e-09	NA	NA	11.0486647688627	ACM_right_highTNNI_2
chr20	34544223	34544973	2.91295	resint_peak_velocity_aa	AorticValvePeakVelocity	NA	resint_peak_velocity_aa-rs1122174	rs6059908	28215	0.217298767570878	DYNLRB1	2	FALSE	FALSE	NA	NA	NA	NA	NA	NA	NA	rs1122174	1.404e-09	9.984e-09	NA	NA	10.2692595622475	VCM_left_compact_1
chr20	34523007	34523507	1.245498	resint_peak_velocity_aa	AorticValvePeakVelocity	NA	resint_peak_velocity_aa-rs1122174	rs1122174	6874	0.217071663246446	DYNLRB1	1	FALSE	FALSE	ACM_program_16	187	0.233	NA	NA	NA	NA	rs1122174	1.404e-09	1.404e-09	NA	NA	139.383155545652	ACM_right_highTNNI_2
chr20	34523015	34523515	1.395891	resint_peak_velocity_aa	AorticValvePeakVelocity	NA	resint_peak_velocity_aa-rs1122174	rs1122174	6882	0.216662152113892	DYNLRB1	1	FALSE	FALSE	NA	NA	NA	NA	NA	NA	NA	rs1122174	1.404e-09	1.404e-09	NA	NA	8.95283098352408	VCM_left_compact_3
chr20	34544244	34544744	2.637702	resint_peak_velocity_aa	AorticValvePeakVelocity	NA	resint_peak_velocity_aa-rs1122174	rs6059908	14202	0.215496932653188	MAP1LC3A	1	FALSE	FALSE	NA	NA	NA	NA	NA	NA	NA	rs1122174	1.404e-09	9.984e-09	NA	NA	6.5541337506756	Atrial_septal_endocardial_cells
chr20	34522829	34523516	1.553187	resint_peak_velocity_aa	AorticValvePeakVelocity	NA	resint_peak_velocity_aa-rs1122174	rs1122174	6789.5	0.215487343939788	DYNLRB1	1	FALSE	FALSE	NA	NA	NA	NA	NA	NA	NA	rs1122174	1.404e-09	1.404e-09	NA	NA	48.8660575289911	OF_valvular_endocardial_cells
chr20	34544228	34544982	2.931451	resint_peak_velocity_aa	AorticValvePeakVelocity	NA	resint_peak_velocity_aa-rs1122174	rs6059908	28222	0.214848723788695	DYNLRB1	1	FALSE	FALSE	NA	NA	NA	NA	NA	NA	NA	rs1122174	1.404e-09	9.984e-09	NA	NA	84.2364262761396	VCM_hybrid_3
chr20	34523033	34523533	1.188628	resint_peak_velocity_aa	AorticValvePeakVelocity	120	resint_peak_velocity_aa-rs1122174	rs1122174	6900	0.214483497802755	DYNLRB1	1	FALSE	FALSE	NA	NA	NA	NA	NA	NA	NA	rs1122174	1.404e-09	1.404e-09	NA	NA	60.6682670844206	IF_valvular_endocardial_cells
chr20	34544227	34544990	3.461535	resint_peak_velocity_aa	AorticValvePeakVelocity	NA	resint_peak_velocity_aa-rs1122174	rs6059908	14087.5	0.212491500004812	MAP1LC3A	1	FALSE	FALSE	NA	NA	NA	NA	NA	NA	NA	rs1122174	1.404e-09	9.984e-09	NA	NA	3.66015582359858	Transitional_SAN
chr20	34522809	34523517	1.383845	resint_peak_velocity_aa	AorticValvePeakVelocity	NA	resint_peak_velocity_aa-rs1122174	rs1122174	6780	0.210517711706831	DYNLRB1	1	FALSE	FALSE	NA	NA	NA	NA	NA	NA	NA	rs1122174	1.404e-09	1.404e-09	NA	NA	111.317403760838	VCM_right_trabecular
chr20	34523018	34523518	1.183397	resint_peak_velocity_aa	AorticValvePeakVelocity	NA	resint_peak_velocity_aa-rs1122174	rs1122174	6885	0.203646279471694	DYNLRB1	1	FALSE	FALSE	NA	NA	NA	NA	NA	NA	NA	rs1122174	1.404e-09	1.404e-09	NA	NA	47.3006610332712	Pre_arterial_endothelial_cells_2
chr20	34544213	34544973	2.273728	resint_peak_velocity_aa	AorticValvePeakVelocity	NA	resint_peak_velocity_aa-rs1122174	rs6059908	14103	0.203383174723557	MAP1LC3A	1	FALSE	FALSE	NA	NA	NA	NA	NA	NA	NA	rs1122174	1.404e-09	9.984e-09	NA	NA	2.54880872527439	ACM_right_lowTNNI_1
chr20	34544226	34544995	3.674017	resint_peak_velocity_aa	AorticValvePeakVelocity	NA	resint_peak_velocity_aa-rs1122174	rs6059908	28227.5	0.198421030039638	DYNLRB1	2	FALSE	FALSE	NA	NA	NA	NA	NA	NA	NA	rs1122174	1.404e-09	9.984e-09	NA	NA	6.27355523943808	PF_1
chr20	34522999	34523499	1.191191	resint_peak_velocity_aa	AorticValvePeakVelocity	NA	resint_peak_velocity_aa-rs1122174	rs1122174	6866	0.195778896271063	DYNLRB1	1	FALSE	FALSE	NA	NA	NA	NA	NA	NA	NA	rs1122174	1.404e-09	1.404e-09	NA	NA	51.1970425617196	Endocardial_to_endothelial_transition
chr20	34544224	34545002	3.045812	resint_peak_velocity_aa	AorticValvePeakVelocity	NA	resint_peak_velocity_aa-rs1122174	rs6059908	28230	0.195438799169535	DYNLRB1	2	FALSE	FALSE	NA	NA	NA	NA	NA	NA	NA	rs1122174	1.404e-09	9.984e-09	NA	NA	4.41130519492455	PF_2
chr20	34540767	34541656	3.514782	resint_peak_velocity_aa	AorticValvePeakVelocity	NA	resint_peak_velocity_aa-rs1122174	rs2281695	24828.5	0.194569546829759	DYNLRB1	2	FALSE	FALSE	NA	NA	NA	NA	NA	NA	NA	rs1122174	1.404e-09	2.204e-09	NA	NA	63.7257289152016	Venous_endothelial_cells
chr20	34544227	34544963	3.185007	resint_peak_velocity_aa	AorticValvePeakVelocity	120	resint_peak_velocity_aa-rs1122174	rs6059908	28212	0.193442516287113	DYNLRB1	2	FALSE	FALSE	NA	NA	NA	NA	NA	NA	NA	rs1122174	1.404e-09	9.984e-09	NA	NA	38.8760763881331	SMC_1
chr20	34544223	34544723	3.18518	resint_peak_velocity_aa	AorticValvePeakVelocity	NA	resint_peak_velocity_aa-rs1122174	rs6059908	14223	0.192635832656254	MAP1LC3A	1	FALSE	FALSE	Epicardial_program_6	128	0.903	NA	NA	NA	NA	rs1122174	1.404e-09	9.984e-09	NA	NA	21.8244840403725	Epicardial_mesothelial_ITLN1
chr20	34544211	34544987	3.428264	resint_peak_velocity_aa	AorticValvePeakVelocity	120	resint_peak_velocity_aa-rs1122174	rs6059908	28216	0.190455034282409	DYNLRB1	2	FALSE	FALSE	core_conduction_program_16	254	0.133	NA	NA	NA	NA	rs1122174	1.404e-09	9.984e-09	NA	NA	25.9976775408064	SAN
chr20	34523028	34523847	1.058999	resint_peak_velocity_aa	AorticValvePeakVelocity	NA	resint_peak_velocity_aa-rs1122174	rs1122174	7054.5	0.18624485364432	DYNLRB1	1	FALSE	FALSE	NA	NA	NA	NA	NA	NA	NA	rs1122174	1.404e-09	1.404e-09	NA	NA	29.3065848173356	Atrial_fibroblasts
chr20	34523009	34523509	0.957888	resint_peak_velocity_aa	AorticValvePeakVelocity	NA	resint_peak_velocity_aa-rs1122174	rs1122174	6876	0.184393870938156	DYNLRB1	1	FALSE	FALSE	NA	NA	NA	NA	NA	NA	NA	rs1122174	1.404e-09	1.404e-09	NA	NA	29.3542855097364	Capillary_endothelial_cells_2
chr20	34523017	34523517	1.209451	resint_peak_velocity_aa	AorticValvePeakVelocity	NA	resint_peak_velocity_aa-rs1122174	rs1122174	6884	0.183912165389648	DYNLRB1	1	FALSE	FALSE	NA	NA	NA	NA	NA	NA	NA	rs1122174	1.404e-09	1.404e-09	NA	NA	19.0530619029839	VCM_left_compact_2
chr20	34544217	34544991	1.984513	resint_peak_velocity_aa	AorticValvePeakVelocity	NA	resint_peak_velocity_aa-rs1122174	rs6059908	14092	0.17932963494601	MAP1LC3A	1	FALSE	FALSE	NA	NA	NA	NA	NA	NA	NA	rs1122174	1.404e-09	9.984e-09	NA	NA	5.38334517295428	VCM_left_trabecular
chr20	34544229	34544964	2.464666	resint_peak_velocity_aa	AorticValvePeakVelocity	120	resint_peak_velocity_aa-rs1122174	rs6059908	14099.5	0.177679072008585	MAP1LC3A	1	FALSE	FALSE	NA	NA	NA	NA	NA	NA	NA	rs1122174	1.404e-09	9.984e-09	NA	NA	1.35356991209944	VCM_hybrid_1
chr20	34544223	34544960	2.83084	resint_peak_velocity_aa	AorticValvePeakVelocity	NA	resint_peak_velocity_aa-rs1122174	rs6059908	28208.5	0.177172844263378	DYNLRB1	1	FALSE	FALSE	NA	NA	NA	NA	NA	NA	NA	rs1122174	1.404e-09	9.984e-09	NA	NA	37.3538154839323	OFT_1
chr20	34544223	34544960	2.83084	resint_peak_velocity_aa	AorticValvePeakVelocity	NA	resint_peak_velocity_aa-rs1122174	rs6059908	14104.5	0.176172159705683	MAP1LC3A	2	FALSE	FALSE	NA	NA	NA	NA	NA	NA	NA	rs1122174	1.404e-09	9.984e-09	NA	NA	12.7864983771922	OFT_1
chr20	34522832	34523790	0.839399	resint_peak_velocity_aa	AorticValvePeakVelocity	NA	resint_peak_velocity_aa-rs1122174	rs1122174	6928	0.173863716230708	DYNLRB1	1	FALSE	FALSE	NA	NA	NA	NA	NA	NA	NA	rs1122174	1.404e-09	1.404e-09	NA	NA	30.0319731527077	Cardiac_fibroblast_progenitors
chr20	34523025	34523525	0.959545	resint_peak_velocity_aa	AorticValvePeakVelocity	NA	resint_peak_velocity_aa-rs1122174	rs1122174	6892	0.173723290981447	DYNLRB1	1	FALSE	FALSE	NA	NA	NA	NA	NA	NA	NA	rs1122174	1.404e-09	1.404e-09	NA	NA	52.0007911053687	Endocardial_cells_4
chr11	69075394	69076382	13.153468	resint_peak_velocity_aa	AorticValvePeakVelocity	NA	resint_peak_velocity_aa-rs11228469	rs12363547	27007	0.480996435611147	TPCN2	1	TRUE	TRUE	NA	NA	NA	NA	NA	NA	NA	rs11228469	5.711e-09	NA	NA	NA	20.4960364441103	Neural_crest_cells
chr11	69075394	69076382	13.153468	resint_peak_velocity_aa	AorticValvePeakVelocity	NA	resint_peak_velocity_aa-rs11228469	rs12363597	27007	0.480996435611147	TPCN2	1	TRUE	TRUE	NA	NA	NA	NA	NA	NA	NA	rs11228469	5.711e-09	NA	NA	NA	20.4960364441103	Neural_crest_cells
chr11	69075394	69076382	13.153468	resint_peak_velocity_aa	AorticValvePeakVelocity	NA	resint_peak_velocity_aa-rs11228469	rs12363547	62506	0.329416398658758	MRGPRF	2	TRUE	TRUE	NA	NA	NA	NA	NA	NA	NA	rs11228469	5.711e-09	NA	NA	NA	1.34842345027041	Neural_crest_cells
chr11	69075394	69076382	13.153468	resint_peak_velocity_aa	AorticValvePeakVelocity	NA	resint_peak_velocity_aa-rs11228469	rs12363597	62506	0.329416398658758	MRGPRF	2	TRUE	TRUE	NA	NA	NA	NA	NA	NA	NA	rs11228469	5.711e-09	NA	NA	NA	1.34842345027041	Neural_crest_cells
chr11	69059869	69060369	3.434528	resint_peak_velocity_aa	AorticValvePeakVelocity	NA	resint_peak_velocity_aa-rs11228469	rs7943223	11238	0.22102254510979	TPCN2	1	TRUE	TRUE	NA	NA	NA	NA	NA	NA	NA	rs11228469	5.711e-09	NA	NA	NA	25.5704259758999	Macrophages_3
chr11	69074840	69076662	12.113648	resint_peak_velocity_aa	AorticValvePeakVelocity	120	resint_peak_velocity_aa-rs11228469	rs10792019	26870	0.17976170515668	TPCN2	1	TRUE	TRUE	NA	NA	NA	NA	NA	NA	NA	rs11228469	5.711e-09	NA	NA	NA	17.7891393339929	VIC_1
chr11	69074840	69076662	12.113648	resint_peak_velocity_aa	AorticValvePeakVelocity	120	resint_peak_velocity_aa-rs11228469	rs10792020	26870	0.17976170515668	TPCN2	1	TRUE	TRUE	NA	NA	NA	NA	NA	NA	NA	rs11228469	5.711e-09	1.597e-07	NA	NA	17.7891393339929	VIC_1
chr11	69074840	69076662	12.113648	resint_peak_velocity_aa	AorticValvePeakVelocity	120	resint_peak_velocity_aa-rs11228469	rs12363547	26870	0.17976170515668	TPCN2	1	TRUE	TRUE	NA	NA	NA	NA	NA	NA	NA	rs11228469	5.711e-09	NA	NA	NA	17.7891393339929	VIC_1
chr11	69074840	69076662	12.113648	resint_peak_velocity_aa	AorticValvePeakVelocity	120	resint_peak_velocity_aa-rs11228469	rs12363597	26870	0.17976170515668	TPCN2	1	TRUE	TRUE	NA	NA	NA	NA	NA	NA	NA	rs11228469	5.711e-09	NA	NA	NA	17.7891393339929	VIC_1
chr11	69074840	69076662	12.113648	resint_peak_velocity_aa	AorticValvePeakVelocity	120	resint_peak_velocity_aa-rs11228469	rs35306535	26870	0.17976170515668	TPCN2	1	TRUE	TRUE	NA	NA	NA	NA	NA	NA	NA	rs11228469	5.711e-09	NA	NA	NA	17.7891393339929	VIC_1
chr8	10653721	10654221	0.94973	resint_peak_velocity_aa	AorticValvePeakVelocity	NA	resint_peak_velocity_aa-rs11250057	rs28463918	1136	0.545369369360432	RP1L1	1	FALSE	FALSE	NA	NA	NA	NA	NA	NA	NA	rs11250057	1.903e-10	NA	NA	NA	1.32634825289429	Endocardial_to_endothelial_transition
chr8	10662321	10662821	1.224408	resint_peak_velocity_aa	AorticValvePeakVelocity	NA	resint_peak_velocity_aa-rs11250057	rs28665435	7464	0.490426237615291	RP1L1	1	FALSE	FALSE	NA	NA	NA	NA	NA	NA	NA	rs11250057	1.903e-10	NA	NA	NA	2.87462580865184	Pre_arterial_endothelial_cells_2
chr8	10653700	10654200	1.114984	resint_peak_velocity_aa	AorticValvePeakVelocity	NA	resint_peak_velocity_aa-rs11250057	rs28463918	1157	0.485877043086966	RP1L1	1	FALSE	FALSE	NA	NA	NA	NA	NA	NA	NA	rs11250057	1.903e-10	NA	NA	NA	1.94794804544285	Venous_endothelial_cells
chr8	10661421	10661921	1.532634	resint_peak_velocity_aa	AorticValvePeakVelocity	NA	resint_peak_velocity_aa-rs11250057	rs7813417	6564	0.428722940463807	RP1L1	1	FALSE	FALSE	NA	NA	NA	NA	NA	NA	NA	rs11250057	1.903e-10	NA	NA	NA	4.11327746771283	Capillary_endothelial_cells_1
chr8	10661349	10661849	1.077144	resint_peak_velocity_aa	AorticValvePeakVelocity	NA	resint_peak_velocity_aa-rs11250057	rs7813417	6492	0.389641767600758	RP1L1	1	FALSE	FALSE	NA	NA	NA	NA	NA	NA	NA	rs11250057	1.903e-10	NA	NA	NA	5.92941926755275	Capillary_endothelial_cells_2
chr8	10660947	10661865	7.180167	resint_peak_velocity_aa	AorticValvePeakVelocity	NA	resint_peak_velocity_aa-rs11250057	rs7813417	69168	0.358879709080893	SOX7	1	FALSE	FALSE	NA	NA	NA	NA	NA	NA	NA	rs11250057	1.903e-10	NA	NA	NA	2.18494020598992	Sympathetic_neurons
chr8	10668188	10668688	1.76444	resint_peak_velocity_aa	AorticValvePeakVelocity	NA	resint_peak_velocity_aa-rs11250057	rs34043696	13331	0.287592293054702	RP1L1	1	FALSE	FALSE	NA	NA	NA	NA	NA	NA	NA	rs11250057	1.903e-10	NA	NA	NA	6.22939017384893	Pre_arterial_endothelial_cells_1
chr8	10668165	10668665	1.270315	resint_peak_velocity_aa	AorticValvePeakVelocity	NA	resint_peak_velocity_aa-rs11250057	rs34043696	13308	0.240008137004222	RP1L1	1	FALSE	FALSE	NA	NA	NA	NA	NA	NA	NA	rs11250057	1.903e-10	NA	NA	NA	4.11327746771283	Capillary_endothelial_cells_1
chr8	10668138	10668638	0.998803	resint_peak_velocity_aa	AorticValvePeakVelocity	NA	resint_peak_velocity_aa-rs11250057	rs34043696	13281	0.238496611487853	RP1L1	1	FALSE	FALSE	NA	NA	NA	NA	NA	NA	NA	rs11250057	1.903e-10	NA	NA	NA	2.87462580865184	Pre_arterial_endothelial_cells_2
chr8	10676512	10677292	1.07991	resint_peak_velocity_aa	AorticValvePeakVelocity	NA	resint_peak_velocity_aa-rs11250057	rs4129653	53672	0.220857415663039	SOX7	1	FALSE	FALSE	NA	NA	NA	NA	NA	NA	NA	rs11250057	1.903e-10	NA	NA	NA	1.07063506613148	Epicardial_mesothelial_ITLN1
chr8	10668155	10668655	0.82376	resint_peak_velocity_aa	AorticValvePeakVelocity	NA	resint_peak_velocity_aa-rs11250057	rs34043696	13298	0.212323513936458	RP1L1	1	FALSE	FALSE	NA	NA	NA	NA	NA	NA	NA	rs11250057	1.903e-10	NA	NA	NA	5.92941926755275	Capillary_endothelial_cells_2
chr8	10676610	10677110	0.720258	resint_peak_velocity_aa	AorticValvePeakVelocity	NA	resint_peak_velocity_aa-rs11250057	rs4129653	53714	0.174944362828702	SOX7	1	FALSE	FALSE	NA	NA	NA	NA	NA	NA	NA	rs11250057	1.903e-10	NA	NA	NA	1.66769044329991	VIC_3
chr16	88497669	88498169	16.918446	resint_peak_velocity_aa	AorticValvePeakVelocity	NA	resint_peak_velocity_aa-rs11642903	rs968460	44314	0.445796453719729	ZFPM1	1	FALSE	FALSE	Endocardial_endothelial_program_3	77	0.314	GATA4,GATA5,KLF13,KLF2,KLF3,KLF4,NFATC2,TEAD4	NA	NA	NA	rs11642903	2.206e-14	NA	NA	NA	28.0252531017844	Endocardial_cells_1
chr16	88497669	88498169	16.918446	resint_peak_velocity_aa	AorticValvePeakVelocity	NA	resint_peak_velocity_aa-rs11642903	rs968459	44314	0.445796453719729	ZFPM1	1	FALSE	FALSE	Endocardial_endothelial_program_3	77	0.314	GATA4,GATA5,KLF13,KLF2,KLF3,KLF4,NFATC2,TEAD4	NA	NA	NA	rs11642903	2.206e-14	2.691e-13	NA	NA	28.0252531017844	Endocardial_cells_1
chr16	88497638	88499674	20.741938	resint_peak_velocity_aa	AorticValvePeakVelocity	NA	resint_peak_velocity_aa-rs11642903	rs968460	45051	0.398523388778118	ZFPM1	1	FALSE	FALSE	NA	NA	NA	NA	NA	NA	NA	rs11642903	2.206e-14	NA	NA	NA	21.4127013226296	Epicardial_mesothelial_ITLN1
chr16	88497638	88499674	20.741938	resint_peak_velocity_aa	AorticValvePeakVelocity	NA	resint_peak_velocity_aa-rs11642903	rs968459	45051	0.398523388778118	ZFPM1	1	FALSE	FALSE	NA	NA	NA	NA	NA	NA	NA	rs11642903	2.206e-14	2.691e-13	NA	NA	21.4127013226296	Epicardial_mesothelial_ITLN1
chr16	88497638	88499674	20.741938	resint_peak_velocity_aa	AorticValvePeakVelocity	NA	resint_peak_velocity_aa-rs11642903	rs9939277	45051	0.398523388778118	ZFPM1	1	FALSE	FALSE	NA	NA	NA	NA	NA	NA	NA	rs11642903	2.206e-14	NA	NA	NA	21.4127013226296	Epicardial_mesothelial_ITLN1
chr16	88497638	88499674	20.741938	resint_peak_velocity_aa	AorticValvePeakVelocity	NA	resint_peak_velocity_aa-rs11642903	rs9930929	45051	0.398523388778118	ZFPM1	1	FALSE	FALSE	NA	NA	NA	NA	NA	NA	NA	rs11642903	2.206e-14	NA	NA	NA	21.4127013226296	Epicardial_mesothelial_ITLN1
chr16	88497638	88499674	20.741938	resint_peak_velocity_aa	AorticValvePeakVelocity	NA	resint_peak_velocity_aa-rs11642903	rs35675386	45051	0.398523388778118	ZFPM1	1	FALSE	FALSE	NA	NA	NA	NA	NA	NA	NA	rs11642903	2.206e-14	NA	NA	NA	21.4127013226296	Epicardial_mesothelial_ITLN1
chr16	88499271	88500270	17.319493	resint_peak_velocity_aa	AorticValvePeakVelocity	120	resint_peak_velocity_aa-rs11642903	rs35675386	46165.5	0.355304039344997	ZFPM1	1	FALSE	FALSE	NA	NA	NA	NA	NA	NA	NA	rs11642903	2.206e-14	NA	NA	NA	49.2025211950714	IF_valvular_endocardial_cells
chr16	88499271	88500270	17.319493	resint_peak_velocity_aa	AorticValvePeakVelocity	120	resint_peak_velocity_aa-rs11642903	rs12185190	46165.5	0.355304039344997	ZFPM1	1	FALSE	FALSE	NA	NA	NA	NA	NA	NA	NA	rs11642903	2.206e-14	NA	NA	NA	49.2025211950714	IF_valvular_endocardial_cells
chr16	88499271	88500270	17.319493	resint_peak_velocity_aa	AorticValvePeakVelocity	120	resint_peak_velocity_aa-rs11642903	rs12185173	46165.5	0.355304039344997	ZFPM1	1	FALSE	FALSE	NA	NA	NA	NA	NA	NA	NA	rs11642903	2.206e-14	NA	NA	NA	49.2025211950714	IF_valvular_endocardial_cells
chr16	88499271	88500270	17.319493	resint_peak_velocity_aa	AorticValvePeakVelocity	120	resint_peak_velocity_aa-rs11642903	rs885074	46165.5	0.355304039344997	ZFPM1	1	FALSE	FALSE	NA	NA	NA	NA	NA	NA	NA	rs11642903	2.206e-14	4.093e-14	NA	NA	49.2025211950714	IF_valvular_endocardial_cells
chr16	88499811	88500311	13.923127	resint_peak_velocity_aa	AorticValvePeakVelocity	NA	resint_peak_velocity_aa-rs11642903	rs12185190	72591	0.340201409977347	ZNF469	1	FALSE	FALSE	NA	NA	NA	NA	NA	NA	NA	rs11642903	2.206e-14	NA	NA	NA	1.67392499142113	Endocardial_cells_2
chr16	88499811	88500311	13.923127	resint_peak_velocity_aa	AorticValvePeakVelocity	NA	resint_peak_velocity_aa-rs11642903	rs12185173	72591	0.340201409977347	ZNF469	1	FALSE	FALSE	NA	NA	NA	NA	NA	NA	NA	rs11642903	2.206e-14	NA	NA	NA	1.67392499142113	Endocardial_cells_2
chr16	88499811	88500311	13.923127	resint_peak_velocity_aa	AorticValvePeakVelocity	NA	resint_peak_velocity_aa-rs11642903	rs885074	72591	0.340201409977347	ZNF469	1	FALSE	FALSE	NA	NA	NA	NA	NA	NA	NA	rs11642903	2.206e-14	4.093e-14	NA	NA	1.67392499142113	Endocardial_cells_2
chr16	88497607	88498545	18.999711	resint_peak_velocity_aa	AorticValvePeakVelocity	NA	resint_peak_velocity_aa-rs11642903	rs968460	44471	0.339025427682267	ZFPM1	1	FALSE	FALSE	NA	NA	NA	NA	NA	NA	NA	rs11642903	2.206e-14	NA	NA	NA	32.6738304112067	Endocardial_cells_4
chr16	88497607	88498545	18.999711	resint_peak_velocity_aa	AorticValvePeakVelocity	NA	resint_peak_velocity_aa-rs11642903	rs968459	44471	0.339025427682267	ZFPM1	1	FALSE	FALSE	NA	NA	NA	NA	NA	NA	NA	rs11642903	2.206e-14	2.691e-13	NA	NA	32.6738304112067	Endocardial_cells_4
chr16	88497674	88498174	17.285476	resint_peak_velocity_aa	AorticValvePeakVelocity	NA	resint_peak_velocity_aa-rs11642903	rs968460	44319	0.333448466168125	ZFPM1	1	FALSE	FALSE	NA	NA	NA	NA	NA	NA	NA	rs11642903	2.206e-14	NA	NA	NA	18.3527497993633	Endocardial_cells_3
chr16	88497674	88498174	17.285476	resint_peak_velocity_aa	AorticValvePeakVelocity	NA	resint_peak_velocity_aa-rs11642903	rs968459	44319	0.333448466168125	ZFPM1	1	FALSE	FALSE	NA	NA	NA	NA	NA	NA	NA	rs11642903	2.206e-14	2.691e-13	NA	NA	18.3527497993633	Endocardial_cells_3
chr16	88497669	88498169	16.918446	resint_peak_velocity_aa	AorticValvePeakVelocity	NA	resint_peak_velocity_aa-rs11642903	rs968460	70449	0.32367827903308	ZNF469	2	FALSE	FALSE	NA	NA	NA	NA	NA	NA	NA	rs11642903	2.206e-14	NA	NA	NA	2.34873968224881	Endocardial_cells_1
chr16	88497669	88498169	16.918446	resint_peak_velocity_aa	AorticValvePeakVelocity	NA	resint_peak_velocity_aa-rs11642903	rs968459	70449	0.32367827903308	ZNF469	2	FALSE	FALSE	NA	NA	NA	NA	NA	NA	NA	rs11642903	2.206e-14	2.691e-13	NA	NA	2.34873968224881	Endocardial_cells_1
chr16	88497619	88498119	10.253324	resint_peak_velocity_aa	AorticValvePeakVelocity	NA	resint_peak_velocity_aa-rs11642903	rs968460	44264	0.315364022157333	ZFPM1	1	FALSE	FALSE	NA	NA	NA	NA	NA	NA	NA	rs11642903	2.206e-14	NA	NA	NA	11.8267790802018	OFT_3
chr16	88497619	88498119	10.253324	resint_peak_velocity_aa	AorticValvePeakVelocity	NA	resint_peak_velocity_aa-rs11642903	rs968459	44264	0.315364022157333	ZFPM1	1	FALSE	FALSE	NA	NA	NA	NA	NA	NA	NA	rs11642903	2.206e-14	2.691e-13	NA	NA	11.8267790802018	OFT_3
chr16	88497684	88498184	15.233691	resint_peak_velocity_aa	AorticValvePeakVelocity	NA	resint_peak_velocity_aa-rs11642903	rs968460	44329	0.314133618487241	ZFPM1	1	FALSE	FALSE	NA	NA	NA	NA	NA	NA	NA	rs11642903	2.206e-14	NA	NA	NA	35.6451260942832	OF_valvular_endocardial_cells
chr16	88497684	88498184	15.233691	resint_peak_velocity_aa	AorticValvePeakVelocity	NA	resint_peak_velocity_aa-rs11642903	rs968459	44329	0.314133618487241	ZFPM1	1	FALSE	FALSE	NA	NA	NA	NA	NA	NA	NA	rs11642903	2.206e-14	2.691e-13	NA	NA	35.6451260942832	OF_valvular_endocardial_cells
chr16	88499312	88500300	16.601548	resint_peak_velocity_aa	AorticValvePeakVelocity	NA	resint_peak_velocity_aa-rs11642903	rs35675386	72336	0.310044547691525	ZNF469	1	FALSE	FALSE	NA	NA	NA	NA	NA	NA	NA	rs11642903	2.206e-14	NA	NA	NA	2.14898532154263	OF_valvular_endocardial_cells
chr16	88499312	88500300	16.601548	resint_peak_velocity_aa	AorticValvePeakVelocity	NA	resint_peak_velocity_aa-rs11642903	rs12185190	72336	0.310044547691525	ZNF469	1	FALSE	FALSE	NA	NA	NA	NA	NA	NA	NA	rs11642903	2.206e-14	NA	NA	NA	2.14898532154263	OF_valvular_endocardial_cells
chr16	88499312	88500300	16.601548	resint_peak_velocity_aa	AorticValvePeakVelocity	NA	resint_peak_velocity_aa-rs11642903	rs12185173	72336	0.310044547691525	ZNF469	1	FALSE	FALSE	NA	NA	NA	NA	NA	NA	NA	rs11642903	2.206e-14	NA	NA	NA	2.14898532154263	OF_valvular_endocardial_cells
chr16	88499312	88500300	16.601548	resint_peak_velocity_aa	AorticValvePeakVelocity	NA	resint_peak_velocity_aa-rs11642903	rs885074	72336	0.310044547691525	ZNF469	1	FALSE	FALSE	NA	NA	NA	NA	NA	NA	NA	rs11642903	2.206e-14	4.093e-14	NA	NA	2.14898532154263	OF_valvular_endocardial_cells
chr16	88497567	88498067	15.36618	resint_peak_velocity_aa	AorticValvePeakVelocity	NA	resint_peak_velocity_aa-rs11642903	rs968460	44212	0.309298344121195	ZFPM1	1	FALSE	FALSE	Endocardial_endothelial_program_3	77	0.359	GATA4,GATA5,KLF13,KLF2,KLF3,KLF4,NFATC2,TEAD4	NA	NA	NA	rs11642903	2.206e-14	NA	NA	NA	44.9966979836776	Endocardial_cells_2
chr16	88497567	88498067	15.36618	resint_peak_velocity_aa	AorticValvePeakVelocity	NA	resint_peak_velocity_aa-rs11642903	rs968459	44212	0.309298344121195	ZFPM1	1	FALSE	FALSE	Endocardial_endothelial_program_3	77	0.359	GATA4,GATA5,KLF13,KLF2,KLF3,KLF4,NFATC2,TEAD4	NA	NA	NA	rs11642903	2.206e-14	2.691e-13	NA	NA	44.9966979836776	Endocardial_cells_2
chr16	88497531	88498635	13.677457	resint_peak_velocity_aa	AorticValvePeakVelocity	120	resint_peak_velocity_aa-rs11642903	rs968460	44478	0.300195782074786	ZFPM1	1	FALSE	FALSE	NA	NA	NA	NA	NA	NA	NA	rs11642903	2.206e-14	NA	NA	NA	49.2025211950714	IF_valvular_endocardial_cells
chr16	88497531	88498635	13.677457	resint_peak_velocity_aa	AorticValvePeakVelocity	120	resint_peak_velocity_aa-rs11642903	rs968459	44478	0.300195782074786	ZFPM1	1	FALSE	FALSE	NA	NA	NA	NA	NA	NA	NA	rs11642903	2.206e-14	2.691e-13	NA	NA	49.2025211950714	IF_valvular_endocardial_cells
chr16	88497681	88498936	9.9462	resint_peak_velocity_aa	AorticValvePeakVelocity	NA	resint_peak_velocity_aa-rs11642903	rs968460	44703.5	0.297342638044634	ZFPM1	1	FALSE	FALSE	NA	NA	NA	NA	NA	NA	NA	rs11642903	2.206e-14	NA	NA	NA	6.61731338603599	ACM_left_lowTNNI
chr16	88497681	88498936	9.9462	resint_peak_velocity_aa	AorticValvePeakVelocity	NA	resint_peak_velocity_aa-rs11642903	rs968459	44703.5	0.297342638044634	ZFPM1	1	FALSE	FALSE	NA	NA	NA	NA	NA	NA	NA	rs11642903	2.206e-14	2.691e-13	NA	NA	6.61731338603599	ACM_left_lowTNNI
chr16	88497682	88498563	11.480872	resint_peak_velocity_aa	AorticValvePeakVelocity	NA	resint_peak_velocity_aa-rs11642903	rs968460	44517.5	0.289795660584225	ZFPM1	1	FALSE	FALSE	NA	NA	NA	NA	NA	NA	NA	rs11642903	2.206e-14	NA	NA	NA	12.2896798016301	ACM_left_highTNNI_1
chr16	88497682	88498563	11.480872	resint_peak_velocity_aa	AorticValvePeakVelocity	NA	resint_peak_velocity_aa-rs11642903	rs968459	44517.5	0.289795660584225	ZFPM1	1	FALSE	FALSE	NA	NA	NA	NA	NA	NA	NA	rs11642903	2.206e-14	2.691e-13	NA	NA	12.2896798016301	ACM_left_highTNNI_1
chr16	88499122	88500260	14.990198	resint_peak_velocity_aa	AorticValvePeakVelocity	NA	resint_peak_velocity_aa-rs11642903	rs9939277	46086	0.28702967492519	ZFPM1	1	FALSE	FALSE	NA	NA	NA	NA	NA	NA	NA	rs11642903	2.206e-14	NA	NA	NA	52.6671462107861	Atrial_septal_endocardial_cells
chr16	88499122	88500260	14.990198	resint_peak_velocity_aa	AorticValvePeakVelocity	NA	resint_peak_velocity_aa-rs11642903	rs9930929	46086	0.28702967492519	ZFPM1	1	FALSE	FALSE	NA	NA	NA	NA	NA	NA	NA	rs11642903	2.206e-14	NA	NA	NA	52.6671462107861	Atrial_septal_endocardial_cells
chr16	88499122	88500260	14.990198	resint_peak_velocity_aa	AorticValvePeakVelocity	NA	resint_peak_velocity_aa-rs11642903	rs35675386	46086	0.28702967492519	ZFPM1	1	FALSE	FALSE	NA	NA	NA	NA	NA	NA	NA	rs11642903	2.206e-14	NA	NA	NA	52.6671462107861	Atrial_septal_endocardial_cells
chr16	88499122	88500260	14.990198	resint_peak_velocity_aa	AorticValvePeakVelocity	NA	resint_peak_velocity_aa-rs11642903	rs12185190	46086	0.28702967492519	ZFPM1	1	FALSE	FALSE	NA	NA	NA	NA	NA	NA	NA	rs11642903	2.206e-14	NA	NA	NA	52.6671462107861	Atrial_septal_endocardial_cells
chr16	88499122	88500260	14.990198	resint_peak_velocity_aa	AorticValvePeakVelocity	NA	resint_peak_velocity_aa-rs11642903	rs12185173	46086	0.28702967492519	ZFPM1	1	FALSE	FALSE	NA	NA	NA	NA	NA	NA	NA	rs11642903	2.206e-14	NA	NA	NA	52.6671462107861	Atrial_septal_endocardial_cells
chr16	88499122	88500260	14.990198	resint_peak_velocity_aa	AorticValvePeakVelocity	NA	resint_peak_velocity_aa-rs11642903	rs885074	46086	0.28702967492519	ZFPM1	1	FALSE	FALSE	NA	NA	NA	NA	NA	NA	NA	rs11642903	2.206e-14	4.093e-14	NA	NA	52.6671462107861	Atrial_septal_endocardial_cells
chr16	88497567	88498067	15.36618	resint_peak_velocity_aa	AorticValvePeakVelocity	NA	resint_peak_velocity_aa-rs11642903	rs968460	70347	0.276680743279927	ZNF469	2	FALSE	FALSE	NA	NA	NA	NA	NA	NA	NA	rs11642903	2.206e-14	NA	NA	NA	1.67392499142113	Endocardial_cells_2
chr16	88497567	88498067	15.36618	resint_peak_velocity_aa	AorticValvePeakVelocity	NA	resint_peak_velocity_aa-rs11642903	rs968459	70347	0.276680743279927	ZNF469	2	FALSE	FALSE	NA	NA	NA	NA	NA	NA	NA	rs11642903	2.206e-14	2.691e-13	NA	NA	1.67392499142113	Endocardial_cells_2
chr16	88497696	88498577	11.275017	resint_peak_velocity_aa	AorticValvePeakVelocity	NA	resint_peak_velocity_aa-rs11642903	rs968460	44531.5	0.27392593217775	ZFPM1	1	FALSE	FALSE	NA	NA	NA	NA	NA	NA	NA	rs11642903	2.206e-14	NA	NA	NA	19.0065340035197	ACM_left_hybrid
chr16	88497696	88498577	11.275017	resint_peak_velocity_aa	AorticValvePeakVelocity	NA	resint_peak_velocity_aa-rs11642903	rs968459	44531.5	0.27392593217775	ZFPM1	1	FALSE	FALSE	NA	NA	NA	NA	NA	NA	NA	rs11642903	2.206e-14	2.691e-13	NA	NA	19.0065340035197	ACM_left_hybrid
chr16	88497684	88498184	15.233691	resint_peak_velocity_aa	AorticValvePeakVelocity	NA	resint_peak_velocity_aa-rs11642903	rs968460	70464	0.269968165898029	ZNF469	2	FALSE	FALSE	NA	NA	NA	NA	NA	NA	NA	rs11642903	2.206e-14	NA	NA	NA	2.14898532154263	OF_valvular_endocardial_cells
chr16	88497684	88498184	15.233691	resint_peak_velocity_aa	AorticValvePeakVelocity	NA	resint_peak_velocity_aa-rs11642903	rs968459	70464	0.269968165898029	ZNF469	2	FALSE	FALSE	NA	NA	NA	NA	NA	NA	NA	rs11642903	2.206e-14	2.691e-13	NA	NA	2.14898532154263	OF_valvular_endocardial_cells
chr16	88497560	88498060	9.060297	resint_peak_velocity_aa	AorticValvePeakVelocity	NA	resint_peak_velocity_aa-rs11642903	rs968460	44205	0.269410473859637	ZFPM1	1	FALSE	FALSE	NA	NA	NA	NA	NA	NA	NA	rs11642903	2.206e-14	NA	NA	NA	22.670063555287	Fibroblast_like_3
chr16	88497560	88498060	9.060297	resint_peak_velocity_aa	AorticValvePeakVelocity	NA	resint_peak_velocity_aa-rs11642903	rs968459	44205	0.269410473859637	ZFPM1	1	FALSE	FALSE	NA	NA	NA	NA	NA	NA	NA	rs11642903	2.206e-14	2.691e-13	NA	NA	22.670063555287	Fibroblast_like_3
chr16	88497646	88498376	11.003591	resint_peak_velocity_aa	AorticValvePeakVelocity	NA	resint_peak_velocity_aa-rs11642903	rs968460	44406	0.267687097842724	ZFPM1	1	FALSE	FALSE	NA	NA	NA	NA	NA	NA	NA	rs11642903	2.206e-14	NA	NA	NA	19.5539027003063	Transitional_His_bundle
chr16	88497646	88498376	11.003591	resint_peak_velocity_aa	AorticValvePeakVelocity	NA	resint_peak_velocity_aa-rs11642903	rs968459	44406	0.267687097842724	ZFPM1	1	FALSE	FALSE	NA	NA	NA	NA	NA	NA	NA	rs11642903	2.206e-14	2.691e-13	NA	NA	19.5539027003063	Transitional_His_bundle
chr16	88499312	88500300	16.601548	resint_peak_velocity_aa	AorticValvePeakVelocity	NA	resint_peak_velocity_aa-rs11642903	rs35675386	46201	0.26514710462581	ZFPM1	2	FALSE	FALSE	NA	NA	NA	NA	NA	NA	NA	rs11642903	2.206e-14	NA	NA	NA	35.6451260942832	OF_valvular_endocardial_cells
chr16	88499312	88500300	16.601548	resint_peak_velocity_aa	AorticValvePeakVelocity	NA	resint_peak_velocity_aa-rs11642903	rs12185190	46201	0.26514710462581	ZFPM1	2	FALSE	FALSE	NA	NA	NA	NA	NA	NA	NA	rs11642903	2.206e-14	NA	NA	NA	35.6451260942832	OF_valvular_endocardial_cells
chr16	88499312	88500300	16.601548	resint_peak_velocity_aa	AorticValvePeakVelocity	NA	resint_peak_velocity_aa-rs11642903	rs12185173	46201	0.26514710462581	ZFPM1	2	FALSE	FALSE	NA	NA	NA	NA	NA	NA	NA	rs11642903	2.206e-14	NA	NA	NA	35.6451260942832	OF_valvular_endocardial_cells
chr16	88499312	88500300	16.601548	resint_peak_velocity_aa	AorticValvePeakVelocity	NA	resint_peak_velocity_aa-rs11642903	rs885074	46201	0.26514710462581	ZFPM1	2	FALSE	FALSE	NA	NA	NA	NA	NA	NA	NA	rs11642903	2.206e-14	4.093e-14	NA	NA	35.6451260942832	OF_valvular_endocardial_cells
chr16	88499786	88500754	13.468043	resint_peak_velocity_aa	AorticValvePeakVelocity	NA	resint_peak_velocity_aa-rs11642903	rs12185190	46665	0.254551437961887	ZFPM1	1	FALSE	FALSE	NA	NA	NA	NA	NA	NA	NA	rs11642903	2.206e-14	NA	NA	NA	4.45245267529793	Venous_endothelial_cells
chr16	88499786	88500754	13.468043	resint_peak_velocity_aa	AorticValvePeakVelocity	NA	resint_peak_velocity_aa-rs11642903	rs12185173	46665	0.254551437961887	ZFPM1	1	FALSE	FALSE	NA	NA	NA	NA	NA	NA	NA	rs11642903	2.206e-14	NA	NA	NA	4.45245267529793	Venous_endothelial_cells
chr16	88499786	88500754	13.468043	resint_peak_velocity_aa	AorticValvePeakVelocity	NA	resint_peak_velocity_aa-rs11642903	rs885074	46665	0.254551437961887	ZFPM1	1	FALSE	FALSE	NA	NA	NA	NA	NA	NA	NA	rs11642903	2.206e-14	4.093e-14	NA	NA	4.45245267529793	Venous_endothelial_cells
chr16	88497662	88498569	9.666773	resint_peak_velocity_aa	AorticValvePeakVelocity	NA	resint_peak_velocity_aa-rs11642903	rs968460	44510.5	0.254289224377551	ZFPM1	1	FALSE	FALSE	NA	NA	NA	NA	NA	NA	NA	rs11642903	2.206e-14	NA	NA	NA	9.29887623080751	ACM_right_highTNNI_2
chr16	88497662	88498569	9.666773	resint_peak_velocity_aa	AorticValvePeakVelocity	NA	resint_peak_velocity_aa-rs11642903	rs968459	44510.5	0.254289224377551	ZFPM1	1	FALSE	FALSE	NA	NA	NA	NA	NA	NA	NA	rs11642903	2.206e-14	2.691e-13	NA	NA	9.29887623080751	ACM_right_highTNNI_2
chr16	88499818	88500318	9.201704	resint_peak_velocity_aa	AorticValvePeakVelocity	NA	resint_peak_velocity_aa-rs11642903	rs12185190	72598	0.252287946939219	ZNF469	1	FALSE	FALSE	NA	NA	NA	NA	NA	NA	NA	rs11642903	2.206e-14	NA	NA	NA	2.34873968224881	Endocardial_cells_1
chr16	88499818	88500318	9.201704	resint_peak_velocity_aa	AorticValvePeakVelocity	NA	resint_peak_velocity_aa-rs11642903	rs12185173	72598	0.252287946939219	ZNF469	1	FALSE	FALSE	NA	NA	NA	NA	NA	NA	NA	rs11642903	2.206e-14	NA	NA	NA	2.34873968224881	Endocardial_cells_1
chr16	88499818	88500318	9.201704	resint_peak_velocity_aa	AorticValvePeakVelocity	NA	resint_peak_velocity_aa-rs11642903	rs885074	72598	0.252287946939219	ZNF469	1	FALSE	FALSE	NA	NA	NA	NA	NA	NA	NA	rs11642903	2.206e-14	4.093e-14	NA	NA	2.34873968224881	Endocardial_cells_1
chr16	88499811	88500311	13.923127	resint_peak_velocity_aa	AorticValvePeakVelocity	NA	resint_peak_velocity_aa-rs11642903	rs12185190	46456	0.248248294137755	ZFPM1	2	FALSE	FALSE	Endocardial_endothelial_program_3	77	0.359	GATA4,GATA5,KLF13,KLF2,KLF3,KLF4,NFATC2,TEAD4	NA	NA	NA	rs11642903	2.206e-14	NA	NA	NA	44.9966979836776	Endocardial_cells_2
chr16	88499811	88500311	13.923127	resint_peak_velocity_aa	AorticValvePeakVelocity	NA	resint_peak_velocity_aa-rs11642903	rs12185173	46456	0.248248294137755	ZFPM1	2	FALSE	FALSE	Endocardial_endothelial_program_3	77	0.359	GATA4,GATA5,KLF13,KLF2,KLF3,KLF4,NFATC2,TEAD4	NA	NA	NA	rs11642903	2.206e-14	NA	NA	NA	44.9966979836776	Endocardial_cells_2
chr16	88499811	88500311	13.923127	resint_peak_velocity_aa	AorticValvePeakVelocity	NA	resint_peak_velocity_aa-rs11642903	rs885074	46456	0.248248294137755	ZFPM1	2	FALSE	FALSE	Endocardial_endothelial_program_3	77	0.359	GATA4,GATA5,KLF13,KLF2,KLF3,KLF4,NFATC2,TEAD4	NA	NA	NA	rs11642903	2.206e-14	4.093e-14	NA	NA	44.9966979836776	Endocardial_cells_2
chr16	88499800	88500300	11.25286	resint_peak_velocity_aa	AorticValvePeakVelocity	NA	resint_peak_velocity_aa-rs11642903	rs12185190	46445	0.246571794002304	ZFPM1	1	FALSE	FALSE	NA	NA	NA	NA	NA	NA	NA	rs11642903	2.206e-14	NA	NA	NA	18.3527497993633	Endocardial_cells_3
chr16	88499800	88500300	11.25286	resint_peak_velocity_aa	AorticValvePeakVelocity	NA	resint_peak_velocity_aa-rs11642903	rs12185173	46445	0.246571794002304	ZFPM1	1	FALSE	FALSE	NA	NA	NA	NA	NA	NA	NA	rs11642903	2.206e-14	NA	NA	NA	18.3527497993633	Endocardial_cells_3
chr16	88499800	88500300	11.25286	resint_peak_velocity_aa	AorticValvePeakVelocity	NA	resint_peak_velocity_aa-rs11642903	rs885074	46445	0.246571794002304	ZFPM1	1	FALSE	FALSE	NA	NA	NA	NA	NA	NA	NA	rs11642903	2.206e-14	4.093e-14	NA	NA	18.3527497993633	Endocardial_cells_3
chr16	88497668	88498572	13.474389	resint_peak_velocity_aa	AorticValvePeakVelocity	NA	resint_peak_velocity_aa-rs11642903	rs968460	44515	0.246409597117719	ZFPM1	1	FALSE	FALSE	NA	NA	NA	NA	NA	NA	NA	rs11642903	2.206e-14	NA	NA	NA	22.5853018619699	ACM_left_highTNNI_2
chr16	88497668	88498572	13.474389	resint_peak_velocity_aa	AorticValvePeakVelocity	NA	resint_peak_velocity_aa-rs11642903	rs968459	44515	0.246409597117719	ZFPM1	1	FALSE	FALSE	NA	NA	NA	NA	NA	NA	NA	rs11642903	2.206e-14	2.691e-13	NA	NA	22.5853018619699	ACM_left_highTNNI_2
chr16	88497645	88498567	10.873725	resint_peak_velocity_aa	AorticValvePeakVelocity	NA	resint_peak_velocity_aa-rs11642903	rs968460	44501	0.242009328220416	ZFPM1	1	FALSE	FALSE	NA	NA	NA	NA	NA	NA	NA	rs11642903	2.206e-14	NA	NA	NA	18.9324073566457	AVN
chr16	88497645	88498567	10.873725	resint_peak_velocity_aa	AorticValvePeakVelocity	NA	resint_peak_velocity_aa-rs11642903	rs968459	44501	0.242009328220416	ZFPM1	1	FALSE	FALSE	NA	NA	NA	NA	NA	NA	NA	rs11642903	2.206e-14	2.691e-13	NA	NA	18.9324073566457	AVN
chr16	88497615	88498545	12.733732	resint_peak_velocity_aa	AorticValvePeakVelocity	NA	resint_peak_velocity_aa-rs11642903	rs968460	44475	0.241105564218135	ZFPM1	1	FALSE	FALSE	NA	NA	NA	NA	NA	NA	NA	rs11642903	2.206e-14	NA	NA	NA	30.25643916009	AV_valve_CM
chr16	88497615	88498545	12.733732	resint_peak_velocity_aa	AorticValvePeakVelocity	NA	resint_peak_velocity_aa-rs11642903	rs968459	44475	0.241105564218135	ZFPM1	1	FALSE	FALSE	NA	NA	NA	NA	NA	NA	NA	rs11642903	2.206e-14	2.691e-13	NA	NA	30.25643916009	AV_valve_CM
chr16	88497562	88498062	13.279479	resint_peak_velocity_aa	AorticValvePeakVelocity	NA	resint_peak_velocity_aa-rs11642903	rs968460	44207	0.239790598083434	ZFPM1	1	FALSE	FALSE	NA	NA	NA	NA	NA	NA	NA	rs11642903	2.206e-14	NA	NA	NA	52.6671462107861	Atrial_septal_endocardial_cells
chr16	88497562	88498062	13.279479	resint_peak_velocity_aa	AorticValvePeakVelocity	NA	resint_peak_velocity_aa-rs11642903	rs968459	44207	0.239790598083434	ZFPM1	1	FALSE	FALSE	NA	NA	NA	NA	NA	NA	NA	rs11642903	2.206e-14	2.691e-13	NA	NA	52.6671462107861	Atrial_septal_endocardial_cells
chr16	88497067	88499085	11.04729	resint_peak_velocity_aa	AorticValvePeakVelocity	NA	resint_peak_velocity_aa-rs11642903	rs968460	70606	0.239104293811625	ZNF469	1	FALSE	FALSE	NA	NA	NA	NA	NA	NA	NA	rs11642903	2.206e-14	NA	NA	NA	11.9040727145682	Pericytes_1
chr16	88497067	88499085	11.04729	resint_peak_velocity_aa	AorticValvePeakVelocity	NA	resint_peak_velocity_aa-rs11642903	rs968459	70606	0.239104293811625	ZNF469	1	FALSE	FALSE	NA	NA	NA	NA	NA	NA	NA	rs11642903	2.206e-14	2.691e-13	NA	NA	11.9040727145682	Pericytes_1
chr16	88498062	88500361	8.612505	resint_peak_velocity_aa	AorticValvePeakVelocity	NA	resint_peak_velocity_aa-rs11642903	rs9939277	45606.5	0.236897367381353	ZFPM1	1	FALSE	FALSE	FB_program_6|VIC_program_23	245|287	0.414|0.161	NA|GATA4,MEF2A,MEF2C,NFIB,TBX5	NA	NA	NA	rs11642903	2.206e-14	NA	NA	NA	21.8377654242135	Cardiac_fibroblast_progenitors
chr16	88498062	88500361	8.612505	resint_peak_velocity_aa	AorticValvePeakVelocity	NA	resint_peak_velocity_aa-rs11642903	rs9930929	45606.5	0.236897367381353	ZFPM1	1	FALSE	FALSE	FB_program_6|VIC_program_23	245|287	0.414|0.161	NA|GATA4,MEF2A,MEF2C,NFIB,TBX5	NA	NA	NA	rs11642903	2.206e-14	NA	NA	NA	21.8377654242135	Cardiac_fibroblast_progenitors
chr16	88498062	88500361	8.612505	resint_peak_velocity_aa	AorticValvePeakVelocity	NA	resint_peak_velocity_aa-rs11642903	rs35675386	45606.5	0.236897367381353	ZFPM1	1	FALSE	FALSE	FB_program_6|VIC_program_23	245|287	0.414|0.161	NA|GATA4,MEF2A,MEF2C,NFIB,TBX5	NA	NA	NA	rs11642903	2.206e-14	NA	NA	NA	21.8377654242135	Cardiac_fibroblast_progenitors
chr16	88498062	88500361	8.612505	resint_peak_velocity_aa	AorticValvePeakVelocity	NA	resint_peak_velocity_aa-rs11642903	rs12185190	45606.5	0.236897367381353	ZFPM1	1	FALSE	FALSE	FB_program_6|VIC_program_23	245|287	0.414|0.161	NA|GATA4,MEF2A,MEF2C,NFIB,TBX5	NA	NA	NA	rs11642903	2.206e-14	NA	NA	NA	21.8377654242135	Cardiac_fibroblast_progenitors
chr16	88498062	88500361	8.612505	resint_peak_velocity_aa	AorticValvePeakVelocity	NA	resint_peak_velocity_aa-rs11642903	rs12185173	45606.5	0.236897367381353	ZFPM1	1	FALSE	FALSE	FB_program_6|VIC_program_23	245|287	0.414|0.161	NA|GATA4,MEF2A,MEF2C,NFIB,TBX5	NA	NA	NA	rs11642903	2.206e-14	NA	NA	NA	21.8377654242135	Cardiac_fibroblast_progenitors
chr16	88498062	88500361	8.612505	resint_peak_velocity_aa	AorticValvePeakVelocity	NA	resint_peak_velocity_aa-rs11642903	rs885074	45606.5	0.236897367381353	ZFPM1	1	FALSE	FALSE	FB_program_6|VIC_program_23	245|287	0.414|0.161	NA|GATA4,MEF2A,MEF2C,NFIB,TBX5	NA	NA	NA	rs11642903	2.206e-14	4.093e-14	NA	NA	21.8377654242135	Cardiac_fibroblast_progenitors
chr16	88498062	88500361	8.612505	resint_peak_velocity_aa	AorticValvePeakVelocity	NA	resint_peak_velocity_aa-rs11642903	rs9939277	71741.5	0.236793769905166	ZNF469	2	FALSE	FALSE	NA	NA	NA	NA	NA	NA	NA	rs11642903	2.206e-14	NA	NA	NA	9.80882994100534	Cardiac_fibroblast_progenitors
chr16	88498062	88500361	8.612505	resint_peak_velocity_aa	AorticValvePeakVelocity	NA	resint_peak_velocity_aa-rs11642903	rs9930929	71741.5	0.236793769905166	ZNF469	2	FALSE	FALSE	NA	NA	NA	NA	NA	NA	NA	rs11642903	2.206e-14	NA	NA	NA	9.80882994100534	Cardiac_fibroblast_progenitors
chr16	88498062	88500361	8.612505	resint_peak_velocity_aa	AorticValvePeakVelocity	NA	resint_peak_velocity_aa-rs11642903	rs35675386	71741.5	0.236793769905166	ZNF469	2	FALSE	FALSE	NA	NA	NA	NA	NA	NA	NA	rs11642903	2.206e-14	NA	NA	NA	9.80882994100534	Cardiac_fibroblast_progenitors
chr16	88498062	88500361	8.612505	resint_peak_velocity_aa	AorticValvePeakVelocity	NA	resint_peak_velocity_aa-rs11642903	rs12185190	71741.5	0.236793769905166	ZNF469	2	FALSE	FALSE	NA	NA	NA	NA	NA	NA	NA	rs11642903	2.206e-14	NA	NA	NA	9.80882994100534	Cardiac_fibroblast_progenitors
chr16	88498062	88500361	8.612505	resint_peak_velocity_aa	AorticValvePeakVelocity	NA	resint_peak_velocity_aa-rs11642903	rs12185173	71741.5	0.236793769905166	ZNF469	2	FALSE	FALSE	NA	NA	NA	NA	NA	NA	NA	rs11642903	2.206e-14	NA	NA	NA	9.80882994100534	Cardiac_fibroblast_progenitors
chr16	88498062	88500361	8.612505	resint_peak_velocity_aa	AorticValvePeakVelocity	NA	resint_peak_velocity_aa-rs11642903	rs885074	71741.5	0.236793769905166	ZNF469	2	FALSE	FALSE	NA	NA	NA	NA	NA	NA	NA	rs11642903	2.206e-14	4.093e-14	NA	NA	9.80882994100534	Cardiac_fibroblast_progenitors
chr16	88499818	88500318	9.201704	resint_peak_velocity_aa	AorticValvePeakVelocity	NA	resint_peak_velocity_aa-rs11642903	rs12185190	46463	0.230614648369235	ZFPM1	2	FALSE	FALSE	Endocardial_endothelial_program_3	77	0.314	GATA4,GATA5,KLF13,KLF2,KLF3,KLF4,NFATC2,TEAD4	NA	NA	NA	rs11642903	2.206e-14	NA	NA	NA	28.0252531017844	Endocardial_cells_1
chr16	88499818	88500318	9.201704	resint_peak_velocity_aa	AorticValvePeakVelocity	NA	resint_peak_velocity_aa-rs11642903	rs12185173	46463	0.230614648369235	ZFPM1	2	FALSE	FALSE	Endocardial_endothelial_program_3	77	0.314	GATA4,GATA5,KLF13,KLF2,KLF3,KLF4,NFATC2,TEAD4	NA	NA	NA	rs11642903	2.206e-14	NA	NA	NA	28.0252531017844	Endocardial_cells_1
chr16	88499818	88500318	9.201704	resint_peak_velocity_aa	AorticValvePeakVelocity	NA	resint_peak_velocity_aa-rs11642903	rs885074	46463	0.230614648369235	ZFPM1	2	FALSE	FALSE	Endocardial_endothelial_program_3	77	0.314	GATA4,GATA5,KLF13,KLF2,KLF3,KLF4,NFATC2,TEAD4	NA	NA	NA	rs11642903	2.206e-14	4.093e-14	NA	NA	28.0252531017844	Endocardial_cells_1
chr16	88497648	88498601	5.972681	resint_peak_velocity_aa	AorticValvePeakVelocity	NA	resint_peak_velocity_aa-rs11642903	rs968460	44519.5	0.22767349004201	ZFPM1	1	FALSE	FALSE	NA	NA	NA	NA	NA	NA	NA	rs11642903	2.206e-14	NA	NA	NA	4.85685523039155	ACM_right_lowTNNI_3
chr16	88497648	88498601	5.972681	resint_peak_velocity_aa	AorticValvePeakVelocity	NA	resint_peak_velocity_aa-rs11642903	rs968459	44519.5	0.22767349004201	ZFPM1	1	FALSE	FALSE	NA	NA	NA	NA	NA	NA	NA	rs11642903	2.206e-14	2.691e-13	NA	NA	4.85685523039155	ACM_right_lowTNNI_3
chr16	88497612	88498112	9.449168	resint_peak_velocity_aa	AorticValvePeakVelocity	NA	resint_peak_velocity_aa-rs11642903	rs968460	70392	0.211619603160743	ZNF469	1	FALSE	FALSE	NA	NA	NA	NA	NA	NA	NA	rs11642903	2.206e-14	NA	NA	NA	12.356237748018	Fibroblast_like_2
chr16	88497612	88498112	9.449168	resint_peak_velocity_aa	AorticValvePeakVelocity	NA	resint_peak_velocity_aa-rs11642903	rs968459	70392	0.211619603160743	ZNF469	1	FALSE	FALSE	NA	NA	NA	NA	NA	NA	NA	rs11642903	2.206e-14	2.691e-13	NA	NA	12.356237748018	Fibroblast_like_2
chr16	88498749	88500085	9.451434	resint_peak_velocity_aa	AorticValvePeakVelocity	NA	resint_peak_velocity_aa-rs11642903	rs9939277	45812	0.209218951562607	ZFPM1	1	FALSE	FALSE	NA	NA	NA	NA	NA	NA	NA	rs11642903	2.206e-14	NA	NA	NA	13.1798213639962	Epicardial_derived_mesenchymal
chr16	88498749	88500085	9.451434	resint_peak_velocity_aa	AorticValvePeakVelocity	NA	resint_peak_velocity_aa-rs11642903	rs9930929	45812	0.209218951562607	ZFPM1	1	FALSE	FALSE	NA	NA	NA	NA	NA	NA	NA	rs11642903	2.206e-14	NA	NA	NA	13.1798213639962	Epicardial_derived_mesenchymal
chr16	88498749	88500085	9.451434	resint_peak_velocity_aa	AorticValvePeakVelocity	NA	resint_peak_velocity_aa-rs11642903	rs35675386	45812	0.209218951562607	ZFPM1	1	FALSE	FALSE	NA	NA	NA	NA	NA	NA	NA	rs11642903	2.206e-14	NA	NA	NA	13.1798213639962	Epicardial_derived_mesenchymal
chr16	88498749	88500085	9.451434	resint_peak_velocity_aa	AorticValvePeakVelocity	NA	resint_peak_velocity_aa-rs11642903	rs12185190	45812	0.209218951562607	ZFPM1	1	FALSE	FALSE	NA	NA	NA	NA	NA	NA	NA	rs11642903	2.206e-14	NA	NA	NA	13.1798213639962	Epicardial_derived_mesenchymal
chr16	88498749	88500085	9.451434	resint_peak_velocity_aa	AorticValvePeakVelocity	NA	resint_peak_velocity_aa-rs11642903	rs12185173	45812	0.209218951562607	ZFPM1	1	FALSE	FALSE	NA	NA	NA	NA	NA	NA	NA	rs11642903	2.206e-14	NA	NA	NA	13.1798213639962	Epicardial_derived_mesenchymal
chr16	88497656	88498578	7.845116	resint_peak_velocity_aa	AorticValvePeakVelocity	NA	resint_peak_velocity_aa-rs11642903	rs968460	44512	0.208817035924945	ZFPM1	1	FALSE	FALSE	NA	NA	NA	NA	NA	NA	NA	rs11642903	2.206e-14	NA	NA	NA	13.5429539526544	Transitional_AVN
chr16	88497656	88498578	7.845116	resint_peak_velocity_aa	AorticValvePeakVelocity	NA	resint_peak_velocity_aa-rs11642903	rs968459	44512	0.208817035924945	ZFPM1	1	FALSE	FALSE	NA	NA	NA	NA	NA	NA	NA	rs11642903	2.206e-14	2.691e-13	NA	NA	13.5429539526544	Transitional_AVN
chr16	88497503	88498600	10.461355	resint_peak_velocity_aa	AorticValvePeakVelocity	NA	resint_peak_velocity_aa-rs11642903	rs968460	44446.5	0.208813097089737	ZFPM1	1	FALSE	FALSE	NA	NA	NA	NA	NA	NA	NA	rs11642903	2.206e-14	NA	NA	NA	31.898024962751	Aortic_endothelial_cells_1
chr16	88497503	88498600	10.461355	resint_peak_velocity_aa	AorticValvePeakVelocity	NA	resint_peak_velocity_aa-rs11642903	rs968459	44446.5	0.208813097089737	ZFPM1	1	FALSE	FALSE	NA	NA	NA	NA	NA	NA	NA	rs11642903	2.206e-14	2.691e-13	NA	NA	31.898024962751	Aortic_endothelial_cells_1
chr16	88499333	88500500	12.211556	resint_peak_velocity_aa	AorticValvePeakVelocity	NA	resint_peak_velocity_aa-rs11642903	rs35675386	46311.5	0.205492899250701	ZFPM1	1	FALSE	FALSE	NA	NA	NA	NA	NA	NA	NA	rs11642903	2.206e-14	NA	NA	NA	30.5060098165687	Endocardial_to_endothelial_transition
chr16	88499333	88500500	12.211556	resint_peak_velocity_aa	AorticValvePeakVelocity	NA	resint_peak_velocity_aa-rs11642903	rs12185190	46311.5	0.205492899250701	ZFPM1	1	FALSE	FALSE	NA	NA	NA	NA	NA	NA	NA	rs11642903	2.206e-14	NA	NA	NA	30.5060098165687	Endocardial_to_endothelial_transition
chr16	88499333	88500500	12.211556	resint_peak_velocity_aa	AorticValvePeakVelocity	NA	resint_peak_velocity_aa-rs11642903	rs12185173	46311.5	0.205492899250701	ZFPM1	1	FALSE	FALSE	NA	NA	NA	NA	NA	NA	NA	rs11642903	2.206e-14	NA	NA	NA	30.5060098165687	Endocardial_to_endothelial_transition
chr16	88499333	88500500	12.211556	resint_peak_velocity_aa	AorticValvePeakVelocity	NA	resint_peak_velocity_aa-rs11642903	rs885074	46311.5	0.205492899250701	ZFPM1	1	FALSE	FALSE	NA	NA	NA	NA	NA	NA	NA	rs11642903	2.206e-14	4.093e-14	NA	NA	30.5060098165687	Endocardial_to_endothelial_transition
chr16	88497627	88499068	10.391191	resint_peak_velocity_aa	AorticValvePeakVelocity	NA	resint_peak_velocity_aa-rs11642903	rs968460	44742.5	0.205347828434677	ZFPM1	1	FALSE	FALSE	NA	NA	NA	NA	NA	NA	NA	rs11642903	2.206e-14	NA	NA	NA	24.8763824458904	VIC_3
chr16	88497627	88499068	10.391191	resint_peak_velocity_aa	AorticValvePeakVelocity	NA	resint_peak_velocity_aa-rs11642903	rs968459	44742.5	0.205347828434677	ZFPM1	1	FALSE	FALSE	NA	NA	NA	NA	NA	NA	NA	rs11642903	2.206e-14	2.691e-13	NA	NA	24.8763824458904	VIC_3
chr16	88497067	88499085	11.04729	resint_peak_velocity_aa	AorticValvePeakVelocity	NA	resint_peak_velocity_aa-rs11642903	rs968460	44471	0.204521192276327	ZFPM1	2	FALSE	FALSE	NA	NA	NA	NA	NA	NA	NA	rs11642903	2.206e-14	NA	NA	NA	11.398711137063	Pericytes_1
chr16	88497067	88499085	11.04729	resint_peak_velocity_aa	AorticValvePeakVelocity	NA	resint_peak_velocity_aa-rs11642903	rs968459	44471	0.204521192276327	ZFPM1	2	FALSE	FALSE	NA	NA	NA	NA	NA	NA	NA	rs11642903	2.206e-14	2.691e-13	NA	NA	11.398711137063	Pericytes_1
chr16	88497641	88499077	11.691193	resint_peak_velocity_aa	AorticValvePeakVelocity	NA	resint_peak_velocity_aa-rs11642903	rs968460	44754	0.202830527037659	ZFPM1	1	FALSE	FALSE	NA	NA	NA	NA	NA	NA	NA	rs11642903	2.206e-14	NA	NA	NA	30.5060098165687	Endocardial_to_endothelial_transition
chr16	88497641	88499077	11.691193	resint_peak_velocity_aa	AorticValvePeakVelocity	NA	resint_peak_velocity_aa-rs11642903	rs968459	44754	0.202830527037659	ZFPM1	1	FALSE	FALSE	NA	NA	NA	NA	NA	NA	NA	rs11642903	2.206e-14	2.691e-13	NA	NA	30.5060098165687	Endocardial_to_endothelial_transition
chr16	88499147	88500120	8.609333	resint_peak_velocity_aa	AorticValvePeakVelocity	NA	resint_peak_velocity_aa-rs11642903	rs9939277	46028.5	0.199684154132666	ZFPM1	1	FALSE	FALSE	NA	NA	NA	NA	NA	NA	NA	rs11642903	2.206e-14	NA	NA	NA	11.4807022515953	Epicardial_mesothelial_PRG4
chr16	88499147	88500120	8.609333	resint_peak_velocity_aa	AorticValvePeakVelocity	NA	resint_peak_velocity_aa-rs11642903	rs9930929	46028.5	0.199684154132666	ZFPM1	1	FALSE	FALSE	NA	NA	NA	NA	NA	NA	NA	rs11642903	2.206e-14	NA	NA	NA	11.4807022515953	Epicardial_mesothelial_PRG4
chr16	88499147	88500120	8.609333	resint_peak_velocity_aa	AorticValvePeakVelocity	NA	resint_peak_velocity_aa-rs11642903	rs35675386	46028.5	0.199684154132666	ZFPM1	1	FALSE	FALSE	NA	NA	NA	NA	NA	NA	NA	rs11642903	2.206e-14	NA	NA	NA	11.4807022515953	Epicardial_mesothelial_PRG4
chr16	88499147	88500120	8.609333	resint_peak_velocity_aa	AorticValvePeakVelocity	NA	resint_peak_velocity_aa-rs11642903	rs12185190	46028.5	0.199684154132666	ZFPM1	1	FALSE	FALSE	NA	NA	NA	NA	NA	NA	NA	rs11642903	2.206e-14	NA	NA	NA	11.4807022515953	Epicardial_mesothelial_PRG4
chr16	88499147	88500120	8.609333	resint_peak_velocity_aa	AorticValvePeakVelocity	NA	resint_peak_velocity_aa-rs11642903	rs12185173	46028.5	0.199684154132666	ZFPM1	1	FALSE	FALSE	NA	NA	NA	NA	NA	NA	NA	rs11642903	2.206e-14	NA	NA	NA	11.4807022515953	Epicardial_mesothelial_PRG4
chr16	88499147	88500120	8.609333	resint_peak_velocity_aa	AorticValvePeakVelocity	NA	resint_peak_velocity_aa-rs11642903	rs885074	46028.5	0.199684154132666	ZFPM1	1	FALSE	FALSE	NA	NA	NA	NA	NA	NA	NA	rs11642903	2.206e-14	4.093e-14	NA	NA	11.4807022515953	Epicardial_mesothelial_PRG4
chr16	88499827	88500754	7.760226	resint_peak_velocity_aa	AorticValvePeakVelocity	NA	resint_peak_velocity_aa-rs11642903	rs12185190	46685.5	0.198800498081404	ZFPM1	1	FALSE	FALSE	NA	NA	NA	NA	NA	NA	NA	rs11642903	2.206e-14	NA	NA	NA	5.85621656054592	Capillary_endothelial_cells_2
chr16	88499827	88500754	7.760226	resint_peak_velocity_aa	AorticValvePeakVelocity	NA	resint_peak_velocity_aa-rs11642903	rs12185173	46685.5	0.198800498081404	ZFPM1	1	FALSE	FALSE	NA	NA	NA	NA	NA	NA	NA	rs11642903	2.206e-14	NA	NA	NA	5.85621656054592	Capillary_endothelial_cells_2
chr16	88499827	88500754	7.760226	resint_peak_velocity_aa	AorticValvePeakVelocity	NA	resint_peak_velocity_aa-rs11642903	rs885074	46685.5	0.198800498081404	ZFPM1	1	FALSE	FALSE	NA	NA	NA	NA	NA	NA	NA	rs11642903	2.206e-14	4.093e-14	NA	NA	5.85621656054592	Capillary_endothelial_cells_2
chr16	88497627	88499068	10.391191	resint_peak_velocity_aa	AorticValvePeakVelocity	NA	resint_peak_velocity_aa-rs11642903	rs968460	70877.5	0.198719514068788	ZNF469	2	FALSE	FALSE	NA	NA	NA	NA	NA	NA	NA	rs11642903	2.206e-14	NA	NA	NA	7.92152960567459	VIC_3
chr16	88497627	88499068	10.391191	resint_peak_velocity_aa	AorticValvePeakVelocity	NA	resint_peak_velocity_aa-rs11642903	rs968459	70877.5	0.198719514068788	ZNF469	2	FALSE	FALSE	NA	NA	NA	NA	NA	NA	NA	rs11642903	2.206e-14	2.691e-13	NA	NA	7.92152960567459	VIC_3
chr16	88497676	88498576	8.505543	resint_peak_velocity_aa	AorticValvePeakVelocity	NA	resint_peak_velocity_aa-rs11642903	rs968460	44521	0.198247993238698	ZFPM1	1	FALSE	FALSE	NA	NA	NA	NA	NA	NA	NA	rs11642903	2.206e-14	NA	NA	NA	8.63386666364199	ACM_right_lowTNNI_2
chr16	88497676	88498576	8.505543	resint_peak_velocity_aa	AorticValvePeakVelocity	NA	resint_peak_velocity_aa-rs11642903	rs968459	44521	0.198247993238698	ZFPM1	1	FALSE	FALSE	NA	NA	NA	NA	NA	NA	NA	rs11642903	2.206e-14	2.691e-13	NA	NA	8.63386666364199	ACM_right_lowTNNI_2
chr16	88499147	88500120	8.609333	resint_peak_velocity_aa	AorticValvePeakVelocity	NA	resint_peak_velocity_aa-rs11642903	rs9939277	72163.5	0.193411004986591	ZNF469	2	FALSE	FALSE	NA	NA	NA	NA	NA	NA	NA	rs11642903	2.206e-14	NA	NA	NA	2.62416051465036	Epicardial_mesothelial_PRG4
chr16	88499147	88500120	8.609333	resint_peak_velocity_aa	AorticValvePeakVelocity	NA	resint_peak_velocity_aa-rs11642903	rs9930929	72163.5	0.193411004986591	ZNF469	2	FALSE	FALSE	NA	NA	NA	NA	NA	NA	NA	rs11642903	2.206e-14	NA	NA	NA	2.62416051465036	Epicardial_mesothelial_PRG4
chr16	88499147	88500120	8.609333	resint_peak_velocity_aa	AorticValvePeakVelocity	NA	resint_peak_velocity_aa-rs11642903	rs35675386	72163.5	0.193411004986591	ZNF469	2	FALSE	FALSE	NA	NA	NA	NA	NA	NA	NA	rs11642903	2.206e-14	NA	NA	NA	2.62416051465036	Epicardial_mesothelial_PRG4
chr16	88499147	88500120	8.609333	resint_peak_velocity_aa	AorticValvePeakVelocity	NA	resint_peak_velocity_aa-rs11642903	rs12185190	72163.5	0.193411004986591	ZNF469	2	FALSE	FALSE	NA	NA	NA	NA	NA	NA	NA	rs11642903	2.206e-14	NA	NA	NA	2.62416051465036	Epicardial_mesothelial_PRG4
chr16	88499147	88500120	8.609333	resint_peak_velocity_aa	AorticValvePeakVelocity	NA	resint_peak_velocity_aa-rs11642903	rs12185173	72163.5	0.193411004986591	ZNF469	2	FALSE	FALSE	NA	NA	NA	NA	NA	NA	NA	rs11642903	2.206e-14	NA	NA	NA	2.62416051465036	Epicardial_mesothelial_PRG4
chr16	88499147	88500120	8.609333	resint_peak_velocity_aa	AorticValvePeakVelocity	NA	resint_peak_velocity_aa-rs11642903	rs885074	72163.5	0.193411004986591	ZNF469	2	FALSE	FALSE	NA	NA	NA	NA	NA	NA	NA	rs11642903	2.206e-14	4.093e-14	NA	NA	2.62416051465036	Epicardial_mesothelial_PRG4
chr16	88497607	88498107	8.801956	resint_peak_velocity_aa	AorticValvePeakVelocity	NA	resint_peak_velocity_aa-rs11642903	rs968460	70387	0.192745824112516	ZNF469	1	FALSE	FALSE	NA	NA	NA	NA	NA	NA	NA	rs11642903	2.206e-14	NA	NA	NA	2.62416051465036	Epicardial_mesothelial_PRG4
chr16	88497607	88498107	8.801956	resint_peak_velocity_aa	AorticValvePeakVelocity	NA	resint_peak_velocity_aa-rs11642903	rs968459	70387	0.192745824112516	ZNF469	1	FALSE	FALSE	NA	NA	NA	NA	NA	NA	NA	rs11642903	2.206e-14	2.691e-13	NA	NA	2.62416051465036	Epicardial_mesothelial_PRG4
chr16	88498123	88499682	7.556844	resint_peak_velocity_aa	AorticValvePeakVelocity	NA	resint_peak_velocity_aa-rs11642903	rs9939277	45297.5	0.191249329522424	ZFPM1	1	FALSE	FALSE	NA	NA	NA	NA	NA	NA	NA	rs11642903	2.206e-14	NA	NA	NA	29.7474755017397	VIC_2
chr16	88498123	88499682	7.556844	resint_peak_velocity_aa	AorticValvePeakVelocity	NA	resint_peak_velocity_aa-rs11642903	rs9930929	45297.5	0.191249329522424	ZFPM1	1	FALSE	FALSE	NA	NA	NA	NA	NA	NA	NA	rs11642903	2.206e-14	NA	NA	NA	29.7474755017397	VIC_2
chr16	88498123	88499682	7.556844	resint_peak_velocity_aa	AorticValvePeakVelocity	NA	resint_peak_velocity_aa-rs11642903	rs35675386	45297.5	0.191249329522424	ZFPM1	1	FALSE	FALSE	NA	NA	NA	NA	NA	NA	NA	rs11642903	2.206e-14	NA	NA	NA	29.7474755017397	VIC_2
chr16	88499858	88500358	10.014518	resint_peak_velocity_aa	AorticValvePeakVelocity	NA	resint_peak_velocity_aa-rs11642903	rs12185190	46503	0.188490324713058	ZFPM1	1	FALSE	FALSE	NA	NA	NA	NA	NA	NA	NA	rs11642903	2.206e-14	NA	NA	NA	31.898024962751	Aortic_endothelial_cells_1
chr16	88499858	88500358	10.014518	resint_peak_velocity_aa	AorticValvePeakVelocity	NA	resint_peak_velocity_aa-rs11642903	rs12185173	46503	0.188490324713058	ZFPM1	1	FALSE	FALSE	NA	NA	NA	NA	NA	NA	NA	rs11642903	2.206e-14	NA	NA	NA	31.898024962751	Aortic_endothelial_cells_1
chr16	88499858	88500358	10.014518	resint_peak_velocity_aa	AorticValvePeakVelocity	NA	resint_peak_velocity_aa-rs11642903	rs885074	46503	0.188490324713058	ZFPM1	1	FALSE	FALSE	NA	NA	NA	NA	NA	NA	NA	rs11642903	2.206e-14	4.093e-14	NA	NA	31.898024962751	Aortic_endothelial_cells_1
chr16	88497716	88498216	8.302462	resint_peak_velocity_aa	AorticValvePeakVelocity	120	resint_peak_velocity_aa-rs11642903	rs968460	44361	0.187918212818572	ZFPM1	1	FALSE	FALSE	NA	NA	NA	NA	NA	NA	NA	rs11642903	2.206e-14	NA	NA	NA	19.7087629600006	SMC_1
chr16	88497716	88498216	8.302462	resint_peak_velocity_aa	AorticValvePeakVelocity	120	resint_peak_velocity_aa-rs11642903	rs968459	44361	0.187918212818572	ZFPM1	1	FALSE	FALSE	NA	NA	NA	NA	NA	NA	NA	rs11642903	2.206e-14	2.691e-13	NA	NA	19.7087629600006	SMC_1
chr16	88497704	88498570	8.670972	resint_peak_velocity_aa	AorticValvePeakVelocity	NA	resint_peak_velocity_aa-rs11642903	rs968460	44532	0.185339425319848	ZFPM1	1	FALSE	FALSE	NA	NA	NA	NA	NA	NA	NA	rs11642903	2.206e-14	NA	NA	NA	11.878410474392	ACM_right_lowTNNI_1
chr16	88497704	88498570	8.670972	resint_peak_velocity_aa	AorticValvePeakVelocity	NA	resint_peak_velocity_aa-rs11642903	rs968459	44532	0.185339425319848	ZFPM1	1	FALSE	FALSE	NA	NA	NA	NA	NA	NA	NA	rs11642903	2.206e-14	2.691e-13	NA	NA	11.878410474392	ACM_right_lowTNNI_1
chr16	88497612	88498112	9.449168	resint_peak_velocity_aa	AorticValvePeakVelocity	NA	resint_peak_velocity_aa-rs11642903	rs968460	44257	0.184799830530512	ZFPM1	2	FALSE	FALSE	NA	NA	NA	NA	NA	NA	NA	rs11642903	2.206e-14	NA	NA	NA	29.8609078910435	Fibroblast_like_2
chr16	88497612	88498112	9.449168	resint_peak_velocity_aa	AorticValvePeakVelocity	NA	resint_peak_velocity_aa-rs11642903	rs968459	44257	0.184799830530512	ZFPM1	2	FALSE	FALSE	NA	NA	NA	NA	NA	NA	NA	rs11642903	2.206e-14	2.691e-13	NA	NA	29.8609078910435	Fibroblast_like_2
chr16	88499816	88500771	6.783269	resint_peak_velocity_aa	AorticValvePeakVelocity	NA	resint_peak_velocity_aa-rs11642903	rs12185190	46688.5	0.181242667942798	ZFPM1	1	FALSE	FALSE	NA	NA	NA	NA	NA	NA	NA	rs11642903	2.206e-14	NA	NA	NA	2.74218497847522	Capillary_endothelial_cells_1
chr16	88499816	88500771	6.783269	resint_peak_velocity_aa	AorticValvePeakVelocity	NA	resint_peak_velocity_aa-rs11642903	rs12185173	46688.5	0.181242667942798	ZFPM1	1	FALSE	FALSE	NA	NA	NA	NA	NA	NA	NA	rs11642903	2.206e-14	NA	NA	NA	2.74218497847522	Capillary_endothelial_cells_1
chr16	88499816	88500771	6.783269	resint_peak_velocity_aa	AorticValvePeakVelocity	NA	resint_peak_velocity_aa-rs11642903	rs885074	46688.5	0.181242667942798	ZFPM1	1	FALSE	FALSE	NA	NA	NA	NA	NA	NA	NA	rs11642903	2.206e-14	4.093e-14	NA	NA	2.74218497847522	Capillary_endothelial_cells_1
chr16	88497710	88498565	7.778973	resint_peak_velocity_aa	AorticValvePeakVelocity	NA	resint_peak_velocity_aa-rs11642903	rs968460	44532.5	0.181137563132712	ZFPM1	1	FALSE	FALSE	NA	NA	NA	NA	NA	NA	NA	rs11642903	2.206e-14	NA	NA	NA	10.1478114508524	ACM_right_highTNNI_1
chr16	88497710	88498565	7.778973	resint_peak_velocity_aa	AorticValvePeakVelocity	NA	resint_peak_velocity_aa-rs11642903	rs968459	44532.5	0.181137563132712	ZFPM1	1	FALSE	FALSE	NA	NA	NA	NA	NA	NA	NA	rs11642903	2.206e-14	2.691e-13	NA	NA	10.1478114508524	ACM_right_highTNNI_1
chr16	88499209	88500175	7.870583	resint_peak_velocity_aa	AorticValvePeakVelocity	NA	resint_peak_velocity_aa-rs11642903	rs9939277	72222	0.176232485712163	ZNF469	1	FALSE	FALSE	NA	NA	NA	NA	NA	NA	NA	rs11642903	2.206e-14	NA	NA	NA	3.57799223281027	VIC_5
chr16	88499209	88500175	7.870583	resint_peak_velocity_aa	AorticValvePeakVelocity	NA	resint_peak_velocity_aa-rs11642903	rs9930929	72222	0.176232485712163	ZNF469	1	FALSE	FALSE	NA	NA	NA	NA	NA	NA	NA	rs11642903	2.206e-14	NA	NA	NA	3.57799223281027	VIC_5
chr16	88499209	88500175	7.870583	resint_peak_velocity_aa	AorticValvePeakVelocity	NA	resint_peak_velocity_aa-rs11642903	rs35675386	72222	0.176232485712163	ZNF469	1	FALSE	FALSE	NA	NA	NA	NA	NA	NA	NA	rs11642903	2.206e-14	NA	NA	NA	3.57799223281027	VIC_5
chr16	88499209	88500175	7.870583	resint_peak_velocity_aa	AorticValvePeakVelocity	NA	resint_peak_velocity_aa-rs11642903	rs12185190	72222	0.176232485712163	ZNF469	1	FALSE	FALSE	NA	NA	NA	NA	NA	NA	NA	rs11642903	2.206e-14	NA	NA	NA	3.57799223281027	VIC_5
chr16	88499209	88500175	7.870583	resint_peak_velocity_aa	AorticValvePeakVelocity	NA	resint_peak_velocity_aa-rs11642903	rs12185173	72222	0.176232485712163	ZNF469	1	FALSE	FALSE	NA	NA	NA	NA	NA	NA	NA	rs11642903	2.206e-14	NA	NA	NA	3.57799223281027	VIC_5
chr16	88499209	88500175	7.870583	resint_peak_velocity_aa	AorticValvePeakVelocity	NA	resint_peak_velocity_aa-rs11642903	rs885074	72222	0.176232485712163	ZNF469	1	FALSE	FALSE	NA	NA	NA	NA	NA	NA	NA	rs11642903	2.206e-14	4.093e-14	NA	NA	3.57799223281027	VIC_5
chr16	88498123	88499682	7.556844	resint_peak_velocity_aa	AorticValvePeakVelocity	NA	resint_peak_velocity_aa-rs11642903	rs9939277	71432.5	0.175715674700147	ZNF469	2	FALSE	FALSE	NA	NA	NA	NA	NA	NA	NA	rs11642903	2.206e-14	NA	NA	NA	6.92084123918027	VIC_2
chr16	88498123	88499682	7.556844	resint_peak_velocity_aa	AorticValvePeakVelocity	NA	resint_peak_velocity_aa-rs11642903	rs9930929	71432.5	0.175715674700147	ZNF469	2	FALSE	FALSE	NA	NA	NA	NA	NA	NA	NA	rs11642903	2.206e-14	NA	NA	NA	6.92084123918027	VIC_2
chr16	88498123	88499682	7.556844	resint_peak_velocity_aa	AorticValvePeakVelocity	NA	resint_peak_velocity_aa-rs11642903	rs35675386	71432.5	0.175715674700147	ZNF469	2	FALSE	FALSE	NA	NA	NA	NA	NA	NA	NA	rs11642903	2.206e-14	NA	NA	NA	6.92084123918027	VIC_2
chr16	88497631	88498131	9.286005	resint_peak_velocity_aa	AorticValvePeakVelocity	120	resint_peak_velocity_aa-rs11642903	rs968460	44276	0.175611915804639	ZFPM1	1	FALSE	FALSE	VIC_program_23	287	0.23	GATA4,MEF2A,MEF2C,NFIB,TBX5	NA	NA	NA	rs11642903	2.206e-14	NA	NA	NA	37.3063664890023	VIC_1
chr16	88497631	88498131	9.286005	resint_peak_velocity_aa	AorticValvePeakVelocity	120	resint_peak_velocity_aa-rs11642903	rs968459	44276	0.175611915804639	ZFPM1	1	FALSE	FALSE	VIC_program_23	287	0.23	GATA4,MEF2A,MEF2C,NFIB,TBX5	NA	NA	NA	rs11642903	2.206e-14	2.691e-13	NA	NA	37.3063664890023	VIC_1
chr16	88497584	88498506	8.847732	resint_peak_velocity_aa	AorticValvePeakVelocity	NA	resint_peak_velocity_aa-rs11642903	rs968460	44440	0.173959403443882	ZFPM1	1	FALSE	FALSE	NA	NA	NA	NA	NA	NA	NA	rs11642903	2.206e-14	NA	NA	NA	13.1798213639962	Epicardial_derived_mesenchymal
chr16	88497584	88498506	8.847732	resint_peak_velocity_aa	AorticValvePeakVelocity	NA	resint_peak_velocity_aa-rs11642903	rs968459	44440	0.173959403443882	ZFPM1	1	FALSE	FALSE	NA	NA	NA	NA	NA	NA	NA	rs11642903	2.206e-14	2.691e-13	NA	NA	13.1798213639962	Epicardial_derived_mesenchymal
chr1	236654852	236655352	6.160842	resint_peak_velocity_aa	AorticValvePeakVelocity	NA	resint_peak_velocity_aa-rs12140395	rs66500441	31351	0.676127230306876	ACTN2	1	FALSE	FALSE	NA	NA	NA	NA	DilatedCardiomyopathy|HypertrophicCardiomyopathy	NA	NA	rs12140395	9.419e-11	NA	NA	NA	3.44804450620914	OFT_1
chr1	236673142	236674310	4.776058	resint_peak_velocity_aa	AorticValvePeakVelocity	NA	resint_peak_velocity_aa-rs12140395	rs1036001	12727	0.642141004476661	ACTN2	1	FALSE	FALSE	NA	NA	NA	NA	DilatedCardiomyopathy|HypertrophicCardiomyopathy	NA	NA	rs12140395	9.419e-11	5.198e-10	NA	NA	2.05938163581277	Atrial_fibroblasts
chr1	236670740	236671240	1.358088	resint_peak_velocity_aa	AorticValvePeakVelocity	120	resint_peak_velocity_aa-rs12140395	rs1832514	15463	0.39787067480594	ACTN2	1	FALSE	FALSE	NA	NA	NA	NA	DilatedCardiomyopathy|HypertrophicCardiomyopathy	NA	NA	rs12140395	9.419e-11	NA	NA	NA	7.72556908219121	VIC_1
chr1	236654852	236655352	6.160842	resint_peak_velocity_aa	AorticValvePeakVelocity	NA	resint_peak_velocity_aa-rs12140395	rs66500441	50561	0.207835781526539	HEATR1	2	FALSE	FALSE	NA	NA	NA	NA	NA	NA	NA	rs12140395	9.419e-11	NA	NA	NA	74.8512994889567	OFT_1
chr11	121869930	121871155	7.719196	resint_peak_velocity_aa	AorticValvePeakVelocity	NA	resint_peak_velocity_aa-rs12294365	rs11218435	418340.5	0.22552932694536	SORL1	1	FALSE	FALSE	NA	NA	NA	NA	NA	NA	NA	rs12294365	1.198e-08	2.906e-08	NA	NA	5.92967113549743	Epicardial_mesothelial_ITLN1
chr1	170729079	170730429	4.311392	resint_peak_velocity_aa	AorticValvePeakVelocity	NA	resint_peak_velocity_aa-rs12409048	rs12409048	65583	0.7005153555165	PRRX1	1	FALSE	FALSE	VCM_program_5	35	0.183	BACH2,JUN	NA	NA	NA	rs12409048	2.791e-17	2.791e-17	NA	NA	47.1724358709143	VCM_left_compact_2
chr1	170729079	170730429	4.311392	resint_peak_velocity_aa	AorticValvePeakVelocity	NA	resint_peak_velocity_aa-rs12409048	rs12409048	65583	0.7005153555165	PRRX1	1	FALSE	FALSE	VCM_program_5	35	0.183	BACH2,JUN	NA	NA	NA	rs12409048	2.791e-17	2.791e-17	NA	NA	47.1724358709143	VCM_left_compact_2
chr1	170729075	170730418	6.80591	resint_peak_velocity_aa	AorticValvePeakVelocity	NA	resint_peak_velocity_aa-rs12409048	rs12409048	65575.5	0.634916592581708	PRRX1	1	FALSE	FALSE	VCM_program_11	36	0.181	ATF3,CREB5,MXI1,NPAS2	NA	NA	NA	rs12409048	2.791e-17	2.791e-17	NA	NA	216.749748843153	VCM_left_compact_3
chr1	170729075	170730418	6.80591	resint_peak_velocity_aa	AorticValvePeakVelocity	NA	resint_peak_velocity_aa-rs12409048	rs12409048	65575.5	0.634916592581708	PRRX1	1	FALSE	FALSE	VCM_program_11	36	0.181	ATF3,CREB5,MXI1,NPAS2	NA	NA	NA	rs12409048	2.791e-17	2.791e-17	NA	NA	216.749748843153	VCM_left_compact_3
chr1	170729443	170730402	3.427081	resint_peak_velocity_aa	AorticValvePeakVelocity	NA	resint_peak_velocity_aa-rs12409048	rs12409048	65751.5	0.597521022039346	PRRX1	1	FALSE	FALSE	VCM_program_6|VCM_program_19|VCM_program_5	122|191|35	0.313|0.217|0.143	NA|BACH2,JUN	NA	NA	NA	rs12409048	2.791e-17	2.791e-17	NA	NA	139.962309958377	VCM_hybrid_3
chr1	170729443	170730402	3.427081	resint_peak_velocity_aa	AorticValvePeakVelocity	NA	resint_peak_velocity_aa-rs12409048	rs12409048	65751.5	0.597521022039346	PRRX1	1	FALSE	FALSE	VCM_program_6|VCM_program_19|VCM_program_5	122|191|35	0.313|0.217|0.143	NA|BACH2,JUN	NA	NA	NA	rs12409048	2.791e-17	2.791e-17	NA	NA	139.962309958377	VCM_hybrid_3
chr1	170729101	170730936	10.036675	resint_peak_velocity_aa	AorticValvePeakVelocity	NA	resint_peak_velocity_aa-rs12409048	rs12409048	65847.5	0.54980768547254	PRRX1	1	FALSE	FALSE	core_conduction_program_2|core_conduction_program_11|core_conduction_program_5	208|17|145	0.453|0.383|0.143	ESRRG,IRX3,NFIA|ESRRG,MEF2C|ESRRG	NA	NA	NA	rs12409048	2.791e-17	2.791e-17	NA	NA	387.130637900325	PF_1
chr1	170729101	170730936	10.036675	resint_peak_velocity_aa	AorticValvePeakVelocity	NA	resint_peak_velocity_aa-rs12409048	rs12409048	65847.5	0.54980768547254	PRRX1	1	FALSE	FALSE	core_conduction_program_2|core_conduction_program_11|core_conduction_program_5	208|17|145	0.453|0.383|0.143	ESRRG,IRX3,NFIA|ESRRG,MEF2C|ESRRG	NA	NA	NA	rs12409048	2.791e-17	2.791e-17	NA	NA	387.130637900325	PF_1
chr1	170729081	170730423	4.961235	resint_peak_velocity_aa	AorticValvePeakVelocity	NA	resint_peak_velocity_aa-rs12409048	rs12409048	65581	0.527352523563035	PRRX1	1	FALSE	FALSE	NA	NA	NA	NA	NA	NA	NA	rs12409048	2.791e-17	2.791e-17	NA	NA	164.711190266424	VCM_hybrid_2
chr1	170729081	170730423	4.961235	resint_peak_velocity_aa	AorticValvePeakVelocity	NA	resint_peak_velocity_aa-rs12409048	rs12409048	65581	0.527352523563035	PRRX1	1	FALSE	FALSE	NA	NA	NA	NA	NA	NA	NA	rs12409048	2.791e-17	2.791e-17	NA	NA	164.711190266424	VCM_hybrid_2
chr1	170729066	170730430	3.834248	resint_peak_velocity_aa	AorticValvePeakVelocity	NA	resint_peak_velocity_aa-rs12409048	rs12409048	65577	0.515233392714823	PRRX1	1	FALSE	FALSE	NA	NA	NA	NA	NA	NA	NA	rs12409048	2.791e-17	2.791e-17	NA	NA	86.9251911750559	VCM_left_trabecular
chr1	170729066	170730430	3.834248	resint_peak_velocity_aa	AorticValvePeakVelocity	NA	resint_peak_velocity_aa-rs12409048	rs12409048	65577	0.515233392714823	PRRX1	1	FALSE	FALSE	NA	NA	NA	NA	NA	NA	NA	rs12409048	2.791e-17	2.791e-17	NA	NA	86.9251911750559	VCM_left_trabecular
chr1	170729965	170730953	2.228641	resint_peak_velocity_aa	AorticValvePeakVelocity	NA	resint_peak_velocity_aa-rs12409048	rs12409048	66288	0.514613372203799	PRRX1	1	FALSE	FALSE	NA	NA	NA	NA	NA	NA	NA	rs12409048	2.791e-17	2.791e-17	NA	NA	29.966632503157	AVN
chr1	170729965	170730953	2.228641	resint_peak_velocity_aa	AorticValvePeakVelocity	NA	resint_peak_velocity_aa-rs12409048	rs12409048	66288	0.514613372203799	PRRX1	1	FALSE	FALSE	NA	NA	NA	NA	NA	NA	NA	rs12409048	2.791e-17	2.791e-17	NA	NA	29.966632503157	AVN
chr1	170729442	170730429	2.923044	resint_peak_velocity_aa	AorticValvePeakVelocity	NA	resint_peak_velocity_aa-rs12409048	rs12409048	65764.5	0.514459208629941	PRRX1	1	FALSE	FALSE	VCM_program_6|VCM_program_5	122|35	0.156|0.152	NA|BACH2,JUN	NA	NA	NA	rs12409048	2.791e-17	2.791e-17	NA	NA	91.8728190527669	VCM_left_compact_1
chr1	170729442	170730429	2.923044	resint_peak_velocity_aa	AorticValvePeakVelocity	NA	resint_peak_velocity_aa-rs12409048	rs12409048	65764.5	0.514459208629941	PRRX1	1	FALSE	FALSE	VCM_program_6|VCM_program_5	122|35	0.156|0.152	NA|BACH2,JUN	NA	NA	NA	rs12409048	2.791e-17	2.791e-17	NA	NA	91.8728190527669	VCM_left_compact_1
chr1	170729466	170730901	2.536993	resint_peak_velocity_aa	AorticValvePeakVelocity	NA	resint_peak_velocity_aa-rs12409048	rs12409048	66012.5	0.456661800602963	PRRX1	1	FALSE	FALSE	NA	NA	NA	NA	NA	NA	NA	rs12409048	2.791e-17	2.791e-17	NA	NA	7.10495954407804	ACM_left_highTNNI_2
chr1	170729466	170730901	2.536993	resint_peak_velocity_aa	AorticValvePeakVelocity	NA	resint_peak_velocity_aa-rs12409048	rs12409048	66012.5	0.456661800602963	PRRX1	1	FALSE	FALSE	NA	NA	NA	NA	NA	NA	NA	rs12409048	2.791e-17	2.791e-17	NA	NA	7.10495954407804	ACM_left_highTNNI_2
chr1	170729071	170730432	4.080698	resint_peak_velocity_aa	AorticValvePeakVelocity	120	resint_peak_velocity_aa-rs12409048	rs12409048	65580.5	0.421115860200611	PRRX1	1	FALSE	FALSE	VCM_program_11|VCM_program_8	36|72	0.158|0.101	ATF3,CREB5,MXI1,NPAS2|ESR1,NR3C1	NA	NA	NA	rs12409048	2.791e-17	2.791e-17	NA	NA	114.135921984009	VCM_hybrid_1
chr1	170729071	170730432	4.080698	resint_peak_velocity_aa	AorticValvePeakVelocity	120	resint_peak_velocity_aa-rs12409048	rs12409048	65580.5	0.421115860200611	PRRX1	1	FALSE	FALSE	VCM_program_11|VCM_program_8	36|72	0.158|0.101	ATF3,CREB5,MXI1,NPAS2|ESR1,NR3C1	NA	NA	NA	rs12409048	2.791e-17	2.791e-17	NA	NA	114.135921984009	VCM_hybrid_1
chr1	170729121	170730433	5.128719	resint_peak_velocity_aa	AorticValvePeakVelocity	NA	resint_peak_velocity_aa-rs12409048	rs12409048	65606	0.402120893199822	PRRX1	1	FALSE	FALSE	VCM_program_11|VCM_program_8|VCM_program_6|VCM_program_19|VCM_program_5	36|72|122|191|35	0.366|0.321|0.293|0.201|0.193	ATF3,CREB5,MXI1,NPAS2|ESR1,NR3C1|NA|BACH2,JUN	NA	NA	NA	rs12409048	2.791e-17	2.791e-17	NA	NA	316.465119704116	VCM_right_compact
chr1	170729121	170730433	5.128719	resint_peak_velocity_aa	AorticValvePeakVelocity	NA	resint_peak_velocity_aa-rs12409048	rs12409048	65606	0.402120893199822	PRRX1	1	FALSE	FALSE	VCM_program_11|VCM_program_8|VCM_program_6|VCM_program_19|VCM_program_5	36|72|122|191|35	0.366|0.321|0.293|0.201|0.193	ATF3,CREB5,MXI1,NPAS2|ESR1,NR3C1|NA|BACH2,JUN	NA	NA	NA	rs12409048	2.791e-17	2.791e-17	NA	NA	316.465119704116	VCM_right_compact
chr1	170729449	170731001	4.240969	resint_peak_velocity_aa	AorticValvePeakVelocity	120	resint_peak_velocity_aa-rs12409048	rs12409048	66054	0.388274754528124	PRRX1	1	FALSE	FALSE	core_conduction_program_17	20	0.566	GATA6,NFIA,NFIB,PKNOX2,TBX5	NA	NA	NA	rs12409048	2.791e-17	2.791e-17	NA	NA	301.973023743212	SAN
chr1	170729449	170731001	4.240969	resint_peak_velocity_aa	AorticValvePeakVelocity	120	resint_peak_velocity_aa-rs12409048	rs12409048	66054	0.388274754528124	PRRX1	1	FALSE	FALSE	core_conduction_program_17	20	0.566	GATA6,NFIA,NFIB,PKNOX2,TBX5	NA	NA	NA	rs12409048	2.791e-17	2.791e-17	NA	NA	301.973023743212	SAN
chr1	170729065	170730429	4.520899	resint_peak_velocity_aa	AorticValvePeakVelocity	NA	resint_peak_velocity_aa-rs12409048	rs12409048	65576	0.376975430404107	PRRX1	1	FALSE	FALSE	NA	NA	NA	NA	NA	NA	NA	rs12409048	2.791e-17	2.791e-17	NA	NA	112.915540569673	Transitional_VCM_to_conduction
chr1	170729940	170730990	1.140339	resint_peak_velocity_aa	AorticValvePeakVelocity	NA	resint_peak_velocity_aa-rs12409048	rs12409048	66294	0.344516176958736	PRRX1	1	FALSE	FALSE	NA	NA	NA	NA	NA	NA	NA	rs12409048	2.791e-17	2.791e-17	NA	NA	5.44934144708612	ACM_right_highTNNI_2
chr1	170729940	170730990	1.140339	resint_peak_velocity_aa	AorticValvePeakVelocity	NA	resint_peak_velocity_aa-rs12409048	rs12409048	66294	0.344516176958736	PRRX1	1	FALSE	FALSE	NA	NA	NA	NA	NA	NA	NA	rs12409048	2.791e-17	2.791e-17	NA	NA	5.44934144708612	ACM_right_highTNNI_2
chr1	170729448	170730841	1.702286	resint_peak_velocity_aa	AorticValvePeakVelocity	NA	resint_peak_velocity_aa-rs12409048	rs12409048	65973.5	0.340539582208891	PRRX1	1	FALSE	FALSE	NA	NA	NA	NA	NA	NA	NA	rs12409048	2.791e-17	2.791e-17	NA	NA	4.49818345680579	ACM_left_highTNNI_1
chr1	170729448	170730841	1.702286	resint_peak_velocity_aa	AorticValvePeakVelocity	NA	resint_peak_velocity_aa-rs12409048	rs12409048	65973.5	0.340539582208891	PRRX1	1	FALSE	FALSE	NA	NA	NA	NA	NA	NA	NA	rs12409048	2.791e-17	2.791e-17	NA	NA	4.49818345680579	ACM_left_highTNNI_1
chr1	170729432	170730993	4.840834	resint_peak_velocity_aa	AorticValvePeakVelocity	NA	resint_peak_velocity_aa-rs12409048	rs12409048	66041.5	0.336874980416315	PRRX1	1	FALSE	FALSE	NA	NA	NA	NA	NA	NA	NA	rs12409048	2.791e-17	2.791e-17	NA	NA	40.1079790136302	Transitional_AVN
chr1	170729440	170730432	3.177559	resint_peak_velocity_aa	AorticValvePeakVelocity	NA	resint_peak_velocity_aa-rs12409048	rs12409048	65765	0.32008799575084	PRRX1	1	FALSE	FALSE	core_conduction_program_28|core_conduction_program_5	4|145	0.753|0.208	NA|ESRRG	NA	NA	NA	rs12409048	2.791e-17	2.791e-17	NA	NA	289.644083677492	His_bundle
chr1	170729440	170730432	3.177559	resint_peak_velocity_aa	AorticValvePeakVelocity	NA	resint_peak_velocity_aa-rs12409048	rs12409048	65765	0.32008799575084	PRRX1	1	FALSE	FALSE	core_conduction_program_28|core_conduction_program_5	4|145	0.753|0.208	NA|ESRRG	NA	NA	NA	rs12409048	2.791e-17	2.791e-17	NA	NA	289.644083677492	His_bundle
chr1	170731837	170732630	1.749875	resint_peak_velocity_aa	AorticValvePeakVelocity	NA	resint_peak_velocity_aa-rs12409048	rs17551291	68062.5	0.306225603931535	PRRX1	1	FALSE	FALSE	NA	NA	NA	NA	NA	NA	NA	rs12409048	2.791e-17	NA	NA	NA	86.9251911750559	VCM_left_trabecular
chr1	170731837	170732630	1.749875	resint_peak_velocity_aa	AorticValvePeakVelocity	NA	resint_peak_velocity_aa-rs12409048	rs17551291	68062.5	0.306225603931535	PRRX1	1	FALSE	FALSE	NA	NA	NA	NA	NA	NA	NA	rs12409048	2.791e-17	NA	NA	NA	86.9251911750559	VCM_left_trabecular
chr1	170731837	170732630	1.749875	resint_peak_velocity_aa	AorticValvePeakVelocity	NA	resint_peak_velocity_aa-rs12409048	rs17551298	68062.5	0.306225603931535	PRRX1	1	FALSE	FALSE	NA	NA	NA	NA	NA	NA	NA	rs12409048	2.791e-17	8.796e-17	NA	NA	86.9251911750559	VCM_left_trabecular
chr1	170731842	170732613	2.137579	resint_peak_velocity_aa	AorticValvePeakVelocity	NA	resint_peak_velocity_aa-rs12409048	rs17551291	68056.5	0.288767313182341	PRRX1	1	FALSE	FALSE	NA	NA	NA	NA	NA	NA	NA	rs12409048	2.791e-17	NA	NA	NA	164.711190266424	VCM_hybrid_2
chr1	170731842	170732613	2.137579	resint_peak_velocity_aa	AorticValvePeakVelocity	NA	resint_peak_velocity_aa-rs12409048	rs17551291	68056.5	0.288767313182341	PRRX1	1	FALSE	FALSE	NA	NA	NA	NA	NA	NA	NA	rs12409048	2.791e-17	NA	NA	NA	164.711190266424	VCM_hybrid_2
chr1	170731842	170732613	2.137579	resint_peak_velocity_aa	AorticValvePeakVelocity	NA	resint_peak_velocity_aa-rs12409048	rs17551298	68056.5	0.288767313182341	PRRX1	1	FALSE	FALSE	NA	NA	NA	NA	NA	NA	NA	rs12409048	2.791e-17	8.796e-17	NA	NA	164.711190266424	VCM_hybrid_2
chr1	170731853	170732600	2.045456	resint_peak_velocity_aa	AorticValvePeakVelocity	NA	resint_peak_velocity_aa-rs12409048	rs17551291	68055.5	0.282144289652838	PRRX1	1	FALSE	FALSE	VCM_program_11	36	0.181	ATF3,CREB5,MXI1,NPAS2	NA	NA	NA	rs12409048	2.791e-17	NA	NA	NA	216.749748843153	VCM_left_compact_3
chr1	170731853	170732600	2.045456	resint_peak_velocity_aa	AorticValvePeakVelocity	NA	resint_peak_velocity_aa-rs12409048	rs17551291	68055.5	0.282144289652838	PRRX1	1	FALSE	FALSE	VCM_program_11	36	0.181	ATF3,CREB5,MXI1,NPAS2	NA	NA	NA	rs12409048	2.791e-17	NA	NA	NA	216.749748843153	VCM_left_compact_3
chr1	170731853	170732600	2.045456	resint_peak_velocity_aa	AorticValvePeakVelocity	NA	resint_peak_velocity_aa-rs12409048	rs17551298	68055.5	0.282144289652838	PRRX1	1	FALSE	FALSE	VCM_program_11	36	0.181	ATF3,CREB5,MXI1,NPAS2	NA	NA	NA	rs12409048	2.791e-17	8.796e-17	NA	NA	216.749748843153	VCM_left_compact_3
chr1	170729492	170730447	4.181658	resint_peak_velocity_aa	AorticValvePeakVelocity	NA	resint_peak_velocity_aa-rs12409048	rs12409048	65798.5	0.279552849650545	PRRX1	1	FALSE	FALSE	core_conduction_program_11|core_conduction_program_2|core_conduction_program_5	17|208|145	0.293|0.212|0.113	ESRRG,MEF2C|ESRRG,IRX3,NFIA|ESRRG	NA	NA	NA	rs12409048	2.791e-17	2.791e-17	NA	NA	356.791137016898	Transitional_PF_2
chr1	170729492	170730447	4.181658	resint_peak_velocity_aa	AorticValvePeakVelocity	NA	resint_peak_velocity_aa-rs12409048	rs12409048	65798.5	0.279552849650545	PRRX1	1	FALSE	FALSE	core_conduction_program_11|core_conduction_program_2|core_conduction_program_5	17|208|145	0.293|0.212|0.113	ESRRG,MEF2C|ESRRG,IRX3,NFIA|ESRRG	NA	NA	NA	rs12409048	2.791e-17	2.791e-17	NA	NA	356.791137016898	Transitional_PF_2
chr1	170729434	170730882	6.497296	resint_peak_velocity_aa	AorticValvePeakVelocity	NA	resint_peak_velocity_aa-rs12409048	rs12409048	65987	0.272964763743788	PRRX1	1	FALSE	FALSE	core_conduction_program_5|core_conduction_program_2|core_conduction_program_11	145|208|17	0.457|0.321|0.28	ESRRG|ESRRG,IRX3,NFIA|ESRRG,MEF2C	NA	NA	NA	rs12409048	2.791e-17	2.791e-17	NA	NA	185.764963208489	PF_2
chr1	170729434	170730882	6.497296	resint_peak_velocity_aa	AorticValvePeakVelocity	NA	resint_peak_velocity_aa-rs12409048	rs12409048	65987	0.272964763743788	PRRX1	1	FALSE	FALSE	core_conduction_program_5|core_conduction_program_2|core_conduction_program_11	145|208|17	0.457|0.321|0.28	ESRRG|ESRRG,IRX3,NFIA|ESRRG,MEF2C	NA	NA	NA	rs12409048	2.791e-17	2.791e-17	NA	NA	185.764963208489	PF_2
chr1	170731865	170732612	1.814481	resint_peak_velocity_aa	AorticValvePeakVelocity	NA	resint_peak_velocity_aa-rs12409048	rs17551291	68067.5	0.26622687223832	PRRX1	1	FALSE	FALSE	VCM_program_5	35	0.183	BACH2,JUN	NA	NA	NA	rs12409048	2.791e-17	NA	NA	NA	47.1724358709143	VCM_left_compact_2
chr1	170731865	170732612	1.814481	resint_peak_velocity_aa	AorticValvePeakVelocity	NA	resint_peak_velocity_aa-rs12409048	rs17551291	68067.5	0.26622687223832	PRRX1	1	FALSE	FALSE	VCM_program_5	35	0.183	BACH2,JUN	NA	NA	NA	rs12409048	2.791e-17	NA	NA	NA	47.1724358709143	VCM_left_compact_2
chr1	170731865	170732612	1.814481	resint_peak_velocity_aa	AorticValvePeakVelocity	NA	resint_peak_velocity_aa-rs12409048	rs17551298	68067.5	0.26622687223832	PRRX1	1	FALSE	FALSE	VCM_program_5	35	0.183	BACH2,JUN	NA	NA	NA	rs12409048	2.791e-17	8.796e-17	NA	NA	47.1724358709143	VCM_left_compact_2
chr1	170729068	170730419	5.444702	resint_peak_velocity_aa	AorticValvePeakVelocity	NA	resint_peak_velocity_aa-rs12409048	rs12409048	65572.5	0.262379216022612	PRRX1	1	FALSE	FALSE	VCM_program_8	72	0.173	ESR1,NR3C1	NA	NA	NA	rs12409048	2.791e-17	2.791e-17	NA	NA	218.721674488027	VCM_right_trabecular
chr1	170729068	170730419	5.444702	resint_peak_velocity_aa	AorticValvePeakVelocity	NA	resint_peak_velocity_aa-rs12409048	rs12409048	65572.5	0.262379216022612	PRRX1	1	FALSE	FALSE	VCM_program_8	72	0.173	ESR1,NR3C1	NA	NA	NA	rs12409048	2.791e-17	2.791e-17	NA	NA	218.721674488027	VCM_right_trabecular
chr1	170729950	170730450	2.95107	resint_peak_velocity_aa	AorticValvePeakVelocity	NA	resint_peak_velocity_aa-rs12409048	rs12409048	66029	0.259656244103627	PRRX1	1	FALSE	FALSE	TzConductionCells_program_20	42	0.83	NFIA,NFIB,PKNOX2,TBX20,TBX5	NA	NA	NA	rs12409048	2.791e-17	2.791e-17	NA	NA	477.973289905226	Transitional_SAN
chr1	170729971	170730471	0.824182	resint_peak_velocity_aa	AorticValvePeakVelocity	NA	resint_peak_velocity_aa-rs12409048	rs12409048	66050	0.259504682741537	PRRX1	1	FALSE	FALSE	NA	NA	NA	NA	NA	NA	NA	rs12409048	2.791e-17	2.791e-17	NA	NA	6.43307712192933	ACM_right_lowTNNI_2
chr1	170729971	170730471	0.824182	resint_peak_velocity_aa	AorticValvePeakVelocity	NA	resint_peak_velocity_aa-rs12409048	rs12409048	66050	0.259504682741537	PRRX1	1	FALSE	FALSE	NA	NA	NA	NA	NA	NA	NA	rs12409048	2.791e-17	2.791e-17	NA	NA	6.43307712192933	ACM_right_lowTNNI_2
chr1	170731762	170732728	1.868554	resint_peak_velocity_aa	AorticValvePeakVelocity	NA	resint_peak_velocity_aa-rs12409048	rs17551291	68074	0.239994102449547	PRRX1	1	FALSE	FALSE	VCM_program_29|VCM_program_19	287|191	0.77|0.261	NA	NA	NA	NA	rs12409048	2.791e-17	NA	NA	NA	468.374047359083	AV_valve_CM
chr1	170731762	170732728	1.868554	resint_peak_velocity_aa	AorticValvePeakVelocity	NA	resint_peak_velocity_aa-rs12409048	rs17551291	68074	0.239994102449547	PRRX1	1	FALSE	FALSE	VCM_program_29|VCM_program_19	287|191	0.77|0.261	NA	NA	NA	NA	rs12409048	2.791e-17	NA	NA	NA	468.374047359083	AV_valve_CM
chr1	170731762	170732728	1.868554	resint_peak_velocity_aa	AorticValvePeakVelocity	NA	resint_peak_velocity_aa-rs12409048	rs17551298	68074	0.239994102449547	PRRX1	1	FALSE	FALSE	VCM_program_29|VCM_program_19	287|191	0.77|0.261	NA	NA	NA	NA	rs12409048	2.791e-17	8.796e-17	NA	NA	468.374047359083	AV_valve_CM
chr1	170732092	170732592	0.718388	resint_peak_velocity_aa	AorticValvePeakVelocity	NA	resint_peak_velocity_aa-rs12409048	rs17551291	68171	0.236387508315924	PRRX1	1	FALSE	FALSE	NA	NA	NA	NA	NA	NA	NA	rs12409048	2.791e-17	NA	NA	NA	29.966632503157	AVN
chr1	170732092	170732592	0.718388	resint_peak_velocity_aa	AorticValvePeakVelocity	NA	resint_peak_velocity_aa-rs12409048	rs17551291	68171	0.236387508315924	PRRX1	1	FALSE	FALSE	NA	NA	NA	NA	NA	NA	NA	rs12409048	2.791e-17	NA	NA	NA	29.966632503157	AVN
chr1	170732092	170732592	0.718388	resint_peak_velocity_aa	AorticValvePeakVelocity	NA	resint_peak_velocity_aa-rs12409048	rs17551298	68171	0.236387508315924	PRRX1	1	FALSE	FALSE	NA	NA	NA	NA	NA	NA	NA	rs12409048	2.791e-17	8.796e-17	NA	NA	29.966632503157	AVN
chr1	170731854	170732611	0.917566	resint_peak_velocity_aa	AorticValvePeakVelocity	NA	resint_peak_velocity_aa-rs12409048	rs17551291	68061.5	0.2307585016393	PRRX1	1	FALSE	FALSE	VCM_program_6|VCM_program_5	122|35	0.156|0.152	NA|BACH2,JUN	NA	NA	NA	rs12409048	2.791e-17	NA	NA	NA	91.8728190527669	VCM_left_compact_1
chr1	170731854	170732611	0.917566	resint_peak_velocity_aa	AorticValvePeakVelocity	NA	resint_peak_velocity_aa-rs12409048	rs17551291	68061.5	0.2307585016393	PRRX1	1	FALSE	FALSE	VCM_program_6|VCM_program_5	122|35	0.156|0.152	NA|BACH2,JUN	NA	NA	NA	rs12409048	2.791e-17	NA	NA	NA	91.8728190527669	VCM_left_compact_1
chr1	170731854	170732611	0.917566	resint_peak_velocity_aa	AorticValvePeakVelocity	NA	resint_peak_velocity_aa-rs12409048	rs17551298	68061.5	0.2307585016393	PRRX1	1	FALSE	FALSE	VCM_program_6|VCM_program_5	122|35	0.156|0.152	NA|BACH2,JUN	NA	NA	NA	rs12409048	2.791e-17	8.796e-17	NA	NA	91.8728190527669	VCM_left_compact_1
chr1	170729441	170730848	1.481532	resint_peak_velocity_aa	AorticValvePeakVelocity	NA	resint_peak_velocity_aa-rs12409048	rs12409048	65973.5	0.226670944532936	PRRX1	1	FALSE	FALSE	NA	NA	NA	NA	NA	NA	NA	rs12409048	2.791e-17	2.791e-17	NA	NA	3.38949303042729	ACM_right_highTNNI_1
chr1	170729441	170730848	1.481532	resint_peak_velocity_aa	AorticValvePeakVelocity	NA	resint_peak_velocity_aa-rs12409048	rs12409048	65973.5	0.226670944532936	PRRX1	1	FALSE	FALSE	NA	NA	NA	NA	NA	NA	NA	rs12409048	2.791e-17	2.791e-17	NA	NA	3.38949303042729	ACM_right_highTNNI_1
chr1	170731841	170732611	1.1849	resint_peak_velocity_aa	AorticValvePeakVelocity	NA	resint_peak_velocity_aa-rs12409048	rs17551291	68055	0.209921977374955	PRRX1	1	FALSE	FALSE	VCM_program_6|VCM_program_19|VCM_program_5	122|191|35	0.313|0.217|0.143	NA|BACH2,JUN	NA	NA	NA	rs12409048	2.791e-17	NA	NA	NA	139.962309958377	VCM_hybrid_3
chr1	170731841	170732611	1.1849	resint_peak_velocity_aa	AorticValvePeakVelocity	NA	resint_peak_velocity_aa-rs12409048	rs17551291	68055	0.209921977374955	PRRX1	1	FALSE	FALSE	VCM_program_6|VCM_program_19|VCM_program_5	122|191|35	0.313|0.217|0.143	NA|BACH2,JUN	NA	NA	NA	rs12409048	2.791e-17	NA	NA	NA	139.962309958377	VCM_hybrid_3
chr1	170731841	170732611	1.1849	resint_peak_velocity_aa	AorticValvePeakVelocity	NA	resint_peak_velocity_aa-rs12409048	rs17551298	68055	0.209921977374955	PRRX1	1	FALSE	FALSE	VCM_program_6|VCM_program_19|VCM_program_5	122|191|35	0.313|0.217|0.143	NA|BACH2,JUN	NA	NA	NA	rs12409048	2.791e-17	8.796e-17	NA	NA	139.962309958377	VCM_hybrid_3
chr1	170732106	170732606	2.445434	resint_peak_velocity_aa	AorticValvePeakVelocity	NA	resint_peak_velocity_aa-rs12409048	rs17551291	68185	0.200294122826701	PRRX1	1	FALSE	FALSE	core_conduction_program_2|core_conduction_program_11|core_conduction_program_5	208|17|145	0.453|0.383|0.143	ESRRG,IRX3,NFIA|ESRRG,MEF2C|ESRRG	NA	NA	NA	rs12409048	2.791e-17	NA	NA	NA	387.130637900325	PF_1
chr1	170732106	170732606	2.445434	resint_peak_velocity_aa	AorticValvePeakVelocity	NA	resint_peak_velocity_aa-rs12409048	rs17551291	68185	0.200294122826701	PRRX1	1	FALSE	FALSE	core_conduction_program_2|core_conduction_program_11|core_conduction_program_5	208|17|145	0.453|0.383|0.143	ESRRG,IRX3,NFIA|ESRRG,MEF2C|ESRRG	NA	NA	NA	rs12409048	2.791e-17	NA	NA	NA	387.130637900325	PF_1
chr1	170732106	170732606	2.445434	resint_peak_velocity_aa	AorticValvePeakVelocity	NA	resint_peak_velocity_aa-rs12409048	rs17551298	68185	0.200294122826701	PRRX1	1	FALSE	FALSE	core_conduction_program_2|core_conduction_program_11|core_conduction_program_5	208|17|145	0.453|0.383|0.143	ESRRG,IRX3,NFIA|ESRRG,MEF2C|ESRRG	NA	NA	NA	rs12409048	2.791e-17	8.796e-17	NA	NA	387.130637900325	PF_1
chr1	170731838	170732618	1.806447	resint_peak_velocity_aa	AorticValvePeakVelocity	120	resint_peak_velocity_aa-rs12409048	rs17551291	68057	0.199046249618045	PRRX1	1	FALSE	FALSE	VCM_program_11|VCM_program_8	36|72	0.158|0.101	ATF3,CREB5,MXI1,NPAS2|ESR1,NR3C1	NA	NA	NA	rs12409048	2.791e-17	NA	NA	NA	114.135921984009	VCM_hybrid_1
chr1	170731838	170732618	1.806447	resint_peak_velocity_aa	AorticValvePeakVelocity	120	resint_peak_velocity_aa-rs12409048	rs17551291	68057	0.199046249618045	PRRX1	1	FALSE	FALSE	VCM_program_11|VCM_program_8	36|72	0.158|0.101	ATF3,CREB5,MXI1,NPAS2|ESR1,NR3C1	NA	NA	NA	rs12409048	2.791e-17	NA	NA	NA	114.135921984009	VCM_hybrid_1
chr1	170731838	170732618	1.806447	resint_peak_velocity_aa	AorticValvePeakVelocity	120	resint_peak_velocity_aa-rs12409048	rs17551298	68057	0.199046249618045	PRRX1	1	FALSE	FALSE	VCM_program_11|VCM_program_8	36|72	0.158|0.101	ATF3,CREB5,MXI1,NPAS2|ESR1,NR3C1	NA	NA	NA	rs12409048	2.791e-17	8.796e-17	NA	NA	114.135921984009	VCM_hybrid_1
chr1	170731852	170732608	1.727301	resint_peak_velocity_aa	AorticValvePeakVelocity	NA	resint_peak_velocity_aa-rs12409048	rs17551291	68059	0.190094753139697	PRRX1	1	FALSE	FALSE	VCM_program_11|VCM_program_8|VCM_program_6|VCM_program_19|VCM_program_5	36|72|122|191|35	0.366|0.321|0.293|0.201|0.193	ATF3,CREB5,MXI1,NPAS2|ESR1,NR3C1|NA|BACH2,JUN	NA	NA	NA	rs12409048	2.791e-17	NA	NA	NA	316.465119704116	VCM_right_compact
chr1	170731852	170732608	1.727301	resint_peak_velocity_aa	AorticValvePeakVelocity	NA	resint_peak_velocity_aa-rs12409048	rs17551291	68059	0.190094753139697	PRRX1	1	FALSE	FALSE	VCM_program_11|VCM_program_8|VCM_program_6|VCM_program_19|VCM_program_5	36|72|122|191|35	0.366|0.321|0.293|0.201|0.193	ATF3,CREB5,MXI1,NPAS2|ESR1,NR3C1|NA|BACH2,JUN	NA	NA	NA	rs12409048	2.791e-17	NA	NA	NA	316.465119704116	VCM_right_compact
chr1	170731852	170732608	1.727301	resint_peak_velocity_aa	AorticValvePeakVelocity	NA	resint_peak_velocity_aa-rs12409048	rs17551298	68059	0.190094753139697	PRRX1	1	FALSE	FALSE	VCM_program_11|VCM_program_8|VCM_program_6|VCM_program_19|VCM_program_5	36|72|122|191|35	0.366|0.321|0.293|0.201|0.193	ATF3,CREB5,MXI1,NPAS2|ESR1,NR3C1|NA|BACH2,JUN	NA	NA	NA	rs12409048	2.791e-17	8.796e-17	NA	NA	316.465119704116	VCM_right_compact
chr1	170732161	170732661	1.173516	resint_peak_velocity_aa	AorticValvePeakVelocity	NA	resint_peak_velocity_aa-rs12409048	rs17551291	68240	0.190068405934096	PRRX1	1	FALSE	FALSE	core_conduction_program_28|core_conduction_program_5	4|145	0.753|0.208	NA|ESRRG	NA	NA	NA	rs12409048	2.791e-17	NA	NA	NA	289.644083677492	His_bundle
chr1	170732161	170732661	1.173516	resint_peak_velocity_aa	AorticValvePeakVelocity	NA	resint_peak_velocity_aa-rs12409048	rs17551291	68240	0.190068405934096	PRRX1	1	FALSE	FALSE	core_conduction_program_28|core_conduction_program_5	4|145	0.753|0.208	NA|ESRRG	NA	NA	NA	rs12409048	2.791e-17	NA	NA	NA	289.644083677492	His_bundle
chr1	170732161	170732661	1.173516	resint_peak_velocity_aa	AorticValvePeakVelocity	NA	resint_peak_velocity_aa-rs12409048	rs17551298	68240	0.190068405934096	PRRX1	1	FALSE	FALSE	core_conduction_program_28|core_conduction_program_5	4|145	0.753|0.208	NA|ESRRG	NA	NA	NA	rs12409048	2.791e-17	8.796e-17	NA	NA	289.644083677492	His_bundle
chr3	124276114	124278006	17.808269	resint_peak_velocity_aa	AorticValvePeakVelocity	NA	resint_peak_velocity_aa-rs12496156	rs12496156	307598	0.501179823315787	KALRN	1	FALSE	FALSE	NA	NA	NA	NA	NA	NA	NA	rs12496156	3.907e-08	3.907e-08	NA	NA	505.631656938521	Venous_endothelial_cells
chr3	124282560	124284409	11.458208	resint_peak_velocity_aa	AorticValvePeakVelocity	NA	resint_peak_velocity_aa-rs12496156	rs2332769	301173.5	0.459758053491732	KALRN	1	FALSE	FALSE	FB_program_14|FB_program_21|VIC_program_25|VIC_program_27	52|219|35|55	0.238|0.181|0.151|0.116	GATA4,GATA6,MECOM,NFIB|ARID2,MEF2C,SMAD9|MEF2A|MEF2A,MEF2C,SMAD9,TBX5	NA	NA	NA	rs12496156	3.907e-08	4.897e-08	NA	NA	797.572954508184	VIC_3
chr3	124262619	124263567	9.320451	resint_peak_velocity_aa	AorticValvePeakVelocity	NA	resint_peak_velocity_aa-rs12496156	rs7638513	321565	0.342183056800176	KALRN	1	FALSE	FALSE	FB_program_18	48	0.7	FOXF1,FOXF2,FOXO3,TBX4,TBX5	NA	NA	NA	rs12496156	3.907e-08	NA	NA	NA	894.049206755811	OFT_1
chr3	124276756	124278020	7.637843	resint_peak_velocity_aa	AorticValvePeakVelocity	NA	resint_peak_velocity_aa-rs12496156	rs12496156	307270	0.338178899017263	KALRN	1	FALSE	FALSE	NA	NA	NA	NA	NA	NA	NA	rs12496156	3.907e-08	3.907e-08	NA	NA	369.641818685997	Aortic_endothelial_cells_1
chr3	124272644	124273144	5.806899	resint_peak_velocity_aa	AorticValvePeakVelocity	120	resint_peak_velocity_aa-rs12496156	rs62262822	311764	0.324758591678787	KALRN	1	FALSE	FALSE	MuralCells_program_14|MuralCells_program_15|MuralCells_program_11|MuralCells_program_17|MuralCells_program_31	96|101|180|10|213	0.876|0.855|0.702|0.36|0.227	TCF4|NA	NA	NA	NA	rs12496156	3.907e-08	NA	NA	NA	406.195438807486	SMC_1
chr3	124283229	124284394	4.207536	resint_peak_velocity_aa	AorticValvePeakVelocity	NA	resint_peak_velocity_aa-rs12496156	rs2332769	300846.5	0.243532395690371	KALRN	1	FALSE	FALSE	FB_program_14|VIC_program_27	52|55	0.196|0.12	GATA4,GATA6,MECOM,NFIB|MEF2A,MEF2C,SMAD9,TBX5	NA	NA	NA	rs12496156	3.907e-08	4.897e-08	NA	NA	620.811600981205	VIC_2
chr3	124272701	124273201	3.41845	resint_peak_velocity_aa	AorticValvePeakVelocity	NA	resint_peak_velocity_aa-rs12496156	rs62262822	311707	0.239392013618824	KALRN	1	FALSE	FALSE	FB_program_14|FB_program_21|VIC_program_25|VIC_program_27	52|219|35|55	0.238|0.181|0.151|0.116	GATA4,GATA6,MECOM,NFIB|ARID2,MEF2C,SMAD9|MEF2A|MEF2A,MEF2C,SMAD9,TBX5	NA	NA	NA	rs12496156	3.907e-08	NA	NA	NA	797.572954508184	VIC_3
chr3	124272597	124273097	5.88587	resint_peak_velocity_aa	AorticValvePeakVelocity	NA	resint_peak_velocity_aa-rs12496156	rs62262822	311811	0.234096288304101	KALRN	1	FALSE	FALSE	MuralCells_program_11	180	0.214	NA	NA	NA	NA	rs12496156	3.907e-08	NA	NA	NA	193.07195245338	SMC_2
chr3	124282560	124284409	11.458208	resint_peak_velocity_aa	AorticValvePeakVelocity	NA	resint_peak_velocity_aa-rs12496156	rs2332769	322076.5	0.212901659524862	CCDC14	2	FALSE	FALSE	NA	NA	NA	NA	NA	NA	NA	rs12496156	3.907e-08	4.897e-08	NA	NA	179.415696858349	VIC_3
chr3	124276776	124277979	4.15682	resint_peak_velocity_aa	AorticValvePeakVelocity	120	resint_peak_velocity_aa-rs12496156	rs12496156	307280.5	0.21021092183122	KALRN	1	FALSE	FALSE	NA	NA	NA	NA	NA	NA	NA	rs12496156	3.907e-08	3.907e-08	NA	NA	309.408162130545	IF_valvular_endocardial_cells
chr3	124272606	124273106	2.47142	resint_peak_velocity_aa	AorticValvePeakVelocity	NA	resint_peak_velocity_aa-rs12496156	rs62262822	311802	0.192583767822256	KALRN	1	FALSE	FALSE	VIC_program_27|VIC_program_25|FB_program_21	55|35|219	0.382|0.321|0.113	MEF2A,MEF2C,SMAD9,TBX5|MEF2A|ARID2,MEF2C,SMAD9	NA	NA	NA	rs12496156	3.907e-08	NA	NA	NA	667.032943085869	VIC_4
chr3	124276114	124278006	17.808269	resint_peak_velocity_aa	AorticValvePeakVelocity	NA	resint_peak_velocity_aa-rs12496156	rs12496156	315652	0.191542574438315	CCDC14	2	FALSE	FALSE	NA	NA	NA	NA	NA	NA	NA	rs12496156	3.907e-08	3.907e-08	NA	NA	124.946953200548	Venous_endothelial_cells
chr3	124263046	124263546	0.959545	resint_peak_velocity_aa	AorticValvePeakVelocity	NA	resint_peak_velocity_aa-rs12496156	rs7638513	321362	0.184182803802922	KALRN	1	FALSE	FALSE	Endocardial_endothelial_program_1	150	0.106	GATA6,MECOM	NA	NA	NA	rs12496156	3.907e-08	NA	NA	NA	681.297031465505	Endocardial_cells_4
chr3	124272498	124272998	1.789354	resint_peak_velocity_aa	AorticValvePeakVelocity	120	resint_peak_velocity_aa-rs12496156	rs62262822	311910	0.180813194778893	KALRN	1	FALSE	FALSE	FB_program_14	52	0.231	GATA4,GATA6,MECOM,NFIB	NA	NA	NA	rs12496156	3.907e-08	NA	NA	NA	509.074341626495	VIC_1
chr3	124283902	124284402	1.315698	resint_peak_velocity_aa	AorticValvePeakVelocity	120	resint_peak_velocity_aa-rs12496156	rs2332769	300506	0.179372934157094	KALRN	1	FALSE	FALSE	MuralCells_program_14|MuralCells_program_15|MuralCells_program_11|MuralCells_program_17|MuralCells_program_31	96|101|180|10|213	0.876|0.855|0.702|0.36|0.227	TCF4|NA	NA	NA	NA	rs12496156	3.907e-08	4.897e-08	NA	NA	406.195438807486	SMC_1
chr3	124276638	124277138	1.612769	resint_peak_velocity_aa	AorticValvePeakVelocity	NA	resint_peak_velocity_aa-rs12496156	rs12496156	307770	0.175502648077526	KALRN	1	FALSE	FALSE	Endocardial_endothelial_program_8|Endocardial_endothelial_program_13	27|188	0.461|0.412	BACH1,CREB5,CREM,ETS1,NFKB1,NR5A2|ETS1,ETV5,MEF2C,NR5A2,SOX5	NA	NA	NA	rs12496156	3.907e-08	3.907e-08	NA	NA	1087.93863153542	Capillary_endothelial_cells_2
chr8	8788713	8789213	6.148738	resint_peak_velocity_aa	AorticValvePeakVelocity	NA	resint_peak_velocity_aa-rs12547493	rs12682352	104658	0.678937326099812	MFHAS1	1	FALSE	FALSE	NA	NA	NA	NA	NA	NA	NA	rs12547493	1.306e-22	1.705e-22	NA	NA	68.1956741933592	ACM_left_highTNNI_1
chr8	8788705	8789205	9.652617	resint_peak_velocity_aa	AorticValvePeakVelocity	NA	resint_peak_velocity_aa-rs12547493	rs12682352	104666	0.663017879239073	MFHAS1	1	FALSE	FALSE	NA	NA	NA	NA	NA	NA	NA	rs12547493	1.306e-22	1.705e-22	NA	NA	88.038769739744	VCM_right_compact
chr8	8788694	8790158	12.040217	resint_peak_velocity_aa	AorticValvePeakVelocity	120	resint_peak_velocity_aa-rs12547493	rs12682352	104195	0.651434695134878	MFHAS1	1	FALSE	FALSE	NA	NA	NA	NA	NA	NA	NA	rs12547493	1.306e-22	1.705e-22	NA	NA	71.6846991703134	VCM_hybrid_1
chr8	8788685	8789185	7.706462	resint_peak_velocity_aa	AorticValvePeakVelocity	NA	resint_peak_velocity_aa-rs12547493	rs12682352	104686	0.637069000821863	MFHAS1	1	FALSE	FALSE	NA	NA	NA	NA	NA	NA	NA	rs12547493	1.306e-22	1.705e-22	NA	NA	51.9334475508531	VCM_left_trabecular
chr8	8797005	8797741	7.886854	resint_peak_velocity_aa	AorticValvePeakVelocity	NA	resint_peak_velocity_aa-rs12547493	rs4841040	96248	0.621473574709469	MFHAS1	1	FALSE	FALSE	ImmuneCells_program_16|ImmuneCells_program_8	245|300	0.711|0.605	HIVEP1,MAFB,MITF,PPARG|ESRRG,MAF,MAFB,MEF2C,MITF,NFATC2,NFIA,PPARG,RBPJ	NA	NA	NA	rs12547493	1.306e-22	NA	NA	NA	172.564451906221	Macrophages_1
chr8	8788676	8789176	10.54506	resint_peak_velocity_aa	AorticValvePeakVelocity	NA	resint_peak_velocity_aa-rs12547493	rs12682352	104695	0.621030449335442	MFHAS1	1	FALSE	FALSE	NA	NA	NA	NA	NA	NA	NA	rs12547493	1.306e-22	1.705e-22	NA	NA	89.2809083689301	VCM_right_trabecular
chr8	8788716	8789216	10.901422	resint_peak_velocity_aa	AorticValvePeakVelocity	NA	resint_peak_velocity_aa-rs12547493	rs12682352	104655	0.617880987141948	MFHAS1	1	FALSE	FALSE	NA	NA	NA	NA	NA	NA	NA	rs12547493	1.306e-22	1.705e-22	NA	NA	69.9689402342933	VCM_left_compact_3
chr8	8788714	8789214	8.696353	resint_peak_velocity_aa	AorticValvePeakVelocity	NA	resint_peak_velocity_aa-rs12547493	rs12682352	104657	0.604362293070068	MFHAS1	1	FALSE	FALSE	NA	NA	NA	NA	NA	NA	NA	rs12547493	1.306e-22	1.705e-22	NA	NA	99.2343830027728	ACM_right_lowTNNI_3
chr8	8788716	8789216	9.653233	resint_peak_velocity_aa	AorticValvePeakVelocity	NA	resint_peak_velocity_aa-rs12547493	rs12682352	104655	0.599657644587144	MFHAS1	1	FALSE	FALSE	NA	NA	NA	NA	NA	NA	NA	rs12547493	1.306e-22	1.705e-22	NA	NA	96.8347398353572	ACM_right_lowTNNI_2
chr8	8788700	8790008	8.018787	resint_peak_velocity_aa	AorticValvePeakVelocity	NA	resint_peak_velocity_aa-rs12547493	rs12682352	104267	0.598415846556021	MFHAS1	1	FALSE	FALSE	NA	NA	NA	NA	NA	NA	NA	rs12547493	1.306e-22	1.705e-22	NA	NA	77.886072625718	VCM_hybrid_3
chr8	8788690	8789190	7.814344	resint_peak_velocity_aa	AorticValvePeakVelocity	NA	resint_peak_velocity_aa-rs12547493	rs12682352	104681	0.592801767516233	MFHAS1	1	FALSE	FALSE	NA	NA	NA	NA	NA	NA	NA	rs12547493	1.306e-22	1.705e-22	NA	NA	111.677281824965	Transitional_AVN
chr8	8788731	8789560	7.960072	resint_peak_velocity_aa	AorticValvePeakVelocity	NA	resint_peak_velocity_aa-rs12547493	rs12682352	104475.5	0.572982197023742	MFHAS1	1	FALSE	FALSE	NA	NA	NA	NA	NA	NA	NA	rs12547493	1.306e-22	1.705e-22	NA	NA	98.6466477696919	ACM_right_highTNNI_1
chr8	8821686	8822430	7.065326	resint_peak_velocity_aa	AorticValvePeakVelocity	NA	resint_peak_velocity_aa-rs12547493	rs1039915	71563	0.563236621114914	MFHAS1	1	FALSE	FALSE	NA	NA	NA	NA	NA	NA	NA	rs12547493	1.306e-22	NA	NA	NA	64.2996689191319	Sympathetic_neurons
chr8	8788721	8789221	6.450223	resint_peak_velocity_aa	AorticValvePeakVelocity	NA	resint_peak_velocity_aa-rs12547493	rs12682352	104650	0.561957077945492	MFHAS1	1	FALSE	FALSE	NA	NA	NA	NA	NA	NA	NA	rs12547493	1.306e-22	1.705e-22	NA	NA	86.3994095747443	VCM_left_compact_1
chr8	8788683	8789183	6.223381	resint_peak_velocity_aa	AorticValvePeakVelocity	NA	resint_peak_velocity_aa-rs12547493	rs12682352	104688	0.560708769734203	MFHAS1	1	FALSE	FALSE	NA	NA	NA	NA	NA	NA	NA	rs12547493	1.306e-22	1.705e-22	NA	NA	66.3640179003417	ACM_left_lowTNNI
chr8	8781931	8783255	3.971402	resint_peak_velocity_aa	AorticValvePeakVelocity	NA	resint_peak_velocity_aa-rs12547493	rs486781	111028	0.542134344940774	MFHAS1	1	FALSE	FALSE	NA	NA	NA	NA	NA	NA	NA	rs12547493	1.306e-22	NA	NA	NA	62.7324230421808	Atrial_septal_endocardial_cells
chr8	8779610	8780804	5.176224	resint_peak_velocity_aa	AorticValvePeakVelocity	NA	resint_peak_velocity_aa-rs12547493	rs560544	113414	0.524891380240067	MFHAS1	1	FALSE	FALSE	ImmuneCells_program_16|ImmuneCells_program_8	245|300	0.711|0.605	HIVEP1,MAFB,MITF,PPARG|ESRRG,MAF,MAFB,MEF2C,MITF,NFATC2,NFIA,PPARG,RBPJ	NA	NA	NA	rs12547493	1.306e-22	NA	NA	NA	172.564451906221	Macrophages_1
chr8	8788640	8789933	4.981074	resint_peak_velocity_aa	AorticValvePeakVelocity	NA	resint_peak_velocity_aa-rs12547493	rs12682352	104334.5	0.512085308797178	MFHAS1	1	FALSE	FALSE	ImmuneCells_program_16|ImmuneCells_program_8	245|300	0.711|0.605	HIVEP1,MAFB,MITF,PPARG|ESRRG,MAF,MAFB,MEF2C,MITF,NFATC2,NFIA,PPARG,RBPJ	NA	NA	NA	rs12547493	1.306e-22	1.705e-22	NA	NA	172.564451906221	Macrophages_1
chr8	8821674	8822174	6.315283	resint_peak_velocity_aa	AorticValvePeakVelocity	NA	resint_peak_velocity_aa-rs12547493	rs1039915	71697	0.488050287969073	MFHAS1	1	FALSE	FALSE	FB_program_18	287	0.7	FOXF1,FOXF2,FOXO3,TBX4,TBX5	NA	NA	NA	rs12547493	1.306e-22	NA	NA	NA	150.13360454119	OFT_1
chr8	8788699	8789199	6.712931	resint_peak_velocity_aa	AorticValvePeakVelocity	NA	resint_peak_velocity_aa-rs12547493	rs12682352	104672	0.48799675722011	MFHAS1	1	FALSE	FALSE	NA	NA	NA	NA	NA	NA	NA	rs12547493	1.306e-22	1.705e-22	NA	NA	141.818830567266	AVN
chr8	8788701	8789201	8.066892	resint_peak_velocity_aa	AorticValvePeakVelocity	NA	resint_peak_velocity_aa-rs12547493	rs12682352	104670	0.477770781380888	MFHAS1	1	FALSE	FALSE	NA	NA	NA	NA	NA	NA	NA	rs12547493	1.306e-22	1.705e-22	NA	NA	67.0538917696801	VCM_left_compact_2
chr8	8788691	8789191	7.242634	resint_peak_velocity_aa	AorticValvePeakVelocity	NA	resint_peak_velocity_aa-rs12547493	rs12682352	104680	0.444384532155657	MFHAS1	1	FALSE	FALSE	NA	NA	NA	NA	NA	NA	NA	rs12547493	1.306e-22	1.705e-22	NA	NA	84.5663750251401	Transitional_VCM_to_conduction
chr8	8788726	8789226	5.606223	resint_peak_velocity_aa	AorticValvePeakVelocity	NA	resint_peak_velocity_aa-rs12547493	rs12682352	104645	0.44434524020341	MFHAS1	1	FALSE	FALSE	NA	NA	NA	NA	NA	NA	NA	rs12547493	1.306e-22	1.705e-22	NA	NA	98.0290043316566	PF_2
chr8	8788724	8789224	6.370425	resint_peak_velocity_aa	AorticValvePeakVelocity	NA	resint_peak_velocity_aa-rs12547493	rs12682352	104647	0.442851377134079	MFHAS1	1	FALSE	FALSE	NA	NA	NA	NA	NA	NA	NA	rs12547493	1.306e-22	1.705e-22	NA	NA	102.468068910822	PF_1
chr8	8796982	8797741	9.058484	resint_peak_velocity_aa	AorticValvePeakVelocity	NA	resint_peak_velocity_aa-rs12547493	rs4841040	96259.5	0.411030113778769	MFHAS1	1	FALSE	FALSE	ImmuneCells_program_16|ImmuneCells_program_8	245|300	0.13|0.103	HIVEP1,MAFB,MITF,PPARG|ESRRG,MAF,MAFB,MEF2C,MITF,NFATC2,NFIA,PPARG,RBPJ	NA	NA	NA	rs12547493	1.306e-22	NA	NA	NA	164.205449204812	Macrophages_2
chr8	8804023	8804851	4.045754	resint_peak_velocity_aa	AorticValvePeakVelocity	NA	resint_peak_velocity_aa-rs12547493	rs12547493	89184	0.405329301138334	MFHAS1	1	FALSE	FALSE	NA	NA	NA	NA	NA	NA	NA	rs12547493	1.306e-22	1.306e-22	NA	NA	84.4978136808384	Epicardial_mesothelial_ITLN1
chr8	8788717	8789217	6.391944	resint_peak_velocity_aa	AorticValvePeakVelocity	120	resint_peak_velocity_aa-rs12547493	rs12682352	104654	0.401420586774964	MFHAS1	1	FALSE	FALSE	NA	NA	NA	NA	NA	NA	NA	rs12547493	1.306e-22	1.705e-22	NA	NA	59.8731603869819	VIC_1
chr8	8783448	8783948	2.783326	resint_peak_velocity_aa	AorticValvePeakVelocity	NA	resint_peak_velocity_aa-rs12547493	rs2428	109923	0.401159267107396	MFHAS1	1	FALSE	FALSE	MuralCells_program_29	291	0.622	MEF2C	NA	NA	NA	rs12547493	1.306e-22	3.613e-20	NA	NA	82.4799137541223	SMC_2
chr8	8783402	8783902	2.637702	resint_peak_velocity_aa	AorticValvePeakVelocity	NA	resint_peak_velocity_aa-rs12547493	rs2428	109969	0.391259154905947	MFHAS1	1	FALSE	FALSE	NA	NA	NA	NA	NA	NA	NA	rs12547493	1.306e-22	3.613e-20	NA	NA	62.7324230421808	Atrial_septal_endocardial_cells
chr8	8788641	8789373	3.599019	resint_peak_velocity_aa	AorticValvePeakVelocity	NA	resint_peak_velocity_aa-rs12547493	rs12682352	104614	0.382493666383142	MFHAS1	1	FALSE	FALSE	ImmuneCells_program_16|ImmuneCells_program_8	245|300	0.13|0.103	HIVEP1,MAFB,MITF,PPARG|ESRRG,MAF,MAFB,MEF2C,MITF,NFATC2,NFIA,PPARG,RBPJ	NA	NA	NA	rs12547493	1.306e-22	1.705e-22	NA	NA	164.205449204812	Macrophages_2
chr8	8795315	8796027	4.531072	resint_peak_velocity_aa	AorticValvePeakVelocity	NA	resint_peak_velocity_aa-rs12547493	rs7832968	97950	0.380128597132815	MFHAS1	1	FALSE	FALSE	NA	NA	NA	NA	NA	NA	NA	rs12547493	1.306e-22	NA	NA	NA	57.6555480159839	OFT_3
chr8	8788678	8789178	2.638809	resint_peak_velocity_aa	AorticValvePeakVelocity	NA	resint_peak_velocity_aa-rs12547493	rs12682352	104693	0.371683348913827	MFHAS1	1	FALSE	FALSE	NA	NA	NA	NA	NA	NA	NA	rs12547493	1.306e-22	1.705e-22	NA	NA	48.2240486520892	VIC_3
chr8	8783390	8784136	2.441239	resint_peak_velocity_aa	AorticValvePeakVelocity	NA	resint_peak_velocity_aa-rs12547493	rs2428	109858	0.368679053754059	MFHAS1	1	FALSE	FALSE	ImmuneCells_program_16|ImmuneCells_program_8	245|300	0.711|0.605	HIVEP1,MAFB,MITF,PPARG|ESRRG,MAF,MAFB,MEF2C,MITF,NFATC2,NFIA,PPARG,RBPJ	NA	NA	NA	rs12547493	1.306e-22	3.613e-20	NA	NA	172.564451906221	Macrophages_1
chr8	8788683	8789183	1.406742	resint_peak_velocity_aa	AorticValvePeakVelocity	NA	resint_peak_velocity_aa-rs12547493	rs12682352	104688	0.354388798565479	MFHAS1	1	FALSE	FALSE	NA	NA	NA	NA	NA	NA	NA	rs12547493	1.306e-22	1.705e-22	NA	NA	42.9893164081098	Cardiac_fibroblast_progenitors
chr8	8788699	8789199	8.840027	resint_peak_velocity_aa	AorticValvePeakVelocity	NA	resint_peak_velocity_aa-rs12547493	rs12682352	104672	0.349826573574627	MFHAS1	1	FALSE	FALSE	NA	NA	NA	NA	NA	NA	NA	rs12547493	1.306e-22	1.705e-22	NA	NA	64.4769311919062	VCM_hybrid_2
chr8	8783385	8784152	1.683649	resint_peak_velocity_aa	AorticValvePeakVelocity	NA	resint_peak_velocity_aa-rs12547493	rs2428	109852.5	0.346128464470886	MFHAS1	1	FALSE	FALSE	NA	NA	NA	NA	NA	NA	NA	rs12547493	1.306e-22	3.613e-20	NA	NA	29.7880324329526	Pericytes_2
chr8	8788676	8789176	10.54506	resint_peak_velocity_aa	AorticValvePeakVelocity	NA	resint_peak_velocity_aa-rs12547493	rs12682352	213877	0.328911007568478	ERI1	2	FALSE	FALSE	NA	NA	NA	NA	NA	NA	NA	rs12547493	1.306e-22	1.705e-22	NA	NA	20.9488572073284	VCM_right_trabecular
chr8	8779579	8780079	3.166877	resint_peak_velocity_aa	AorticValvePeakVelocity	NA	resint_peak_velocity_aa-rs12547493	rs560544	113792	0.315414844107346	MFHAS1	1	FALSE	FALSE	NA	NA	NA	NA	NA	NA	NA	rs12547493	1.306e-22	NA	NA	NA	66.3640179003417	ACM_left_lowTNNI
chr8	8782797	8784153	1.855993	resint_peak_velocity_aa	AorticValvePeakVelocity	NA	resint_peak_velocity_aa-rs12547493	rs2428	110146	0.314677478386639	MFHAS1	1	FALSE	FALSE	NA	NA	NA	NA	NA	NA	NA	rs12547493	1.306e-22	3.613e-20	NA	NA	56.8706159428297	Atrial_fibroblasts
chr8	8788710	8789563	5.156116	resint_peak_velocity_aa	AorticValvePeakVelocity	NA	resint_peak_velocity_aa-rs12547493	rs12682352	104484.5	0.308548515541411	MFHAS1	1	FALSE	FALSE	TzConductionCells_program_23	269	0.235	GATA4,GATA5,TBX5	NA	NA	NA	rs12547493	1.306e-22	1.705e-22	NA	NA	83.4329077100512	Transitional_His_bundle
chr8	8779607	8780107	1.469001	resint_peak_velocity_aa	AorticValvePeakVelocity	120	resint_peak_velocity_aa-rs12547493	rs560544	113764	0.306138178436154	MFHAS1	1	FALSE	FALSE	NA	NA	NA	NA	NA	NA	NA	rs12547493	1.306e-22	NA	NA	NA	55.6589606279088	IF_valvular_endocardial_cells
chr8	8779589	8780089	2.706881	resint_peak_velocity_aa	AorticValvePeakVelocity	NA	resint_peak_velocity_aa-rs12547493	rs560544	113782	0.305741405625522	MFHAS1	1	FALSE	FALSE	NA	NA	NA	NA	NA	NA	NA	rs12547493	1.306e-22	NA	NA	NA	74.6882974555787	ACM_left_hybrid
chr8	8800296	8801033	1.785082	resint_peak_velocity_aa	AorticValvePeakVelocity	NA	resint_peak_velocity_aa-rs12547493	rs2048419	92956.5	0.299259062025921	MFHAS1	1	FALSE	FALSE	NA	NA	NA	NA	NA	NA	NA	rs12547493	1.306e-22	NA	NA	NA	63.3329506379407	ACM_left_highTNNI_2
chr8	8783381	8783881	2.613826	resint_peak_velocity_aa	AorticValvePeakVelocity	NA	resint_peak_velocity_aa-rs12547493	rs2428	109990	0.296278270885537	MFHAS1	1	FALSE	FALSE	ImmuneCells_program_8|ImmuneCells_program_16	300|245	0.268|0.119	ESRRG,MAF,MAFB,MEF2C,MITF,NFATC2,NFIA,PPARG,RBPJ|HIVEP1,MAFB,MITF,PPARG	NA	NA	NA	rs12547493	1.306e-22	3.613e-20	NA	NA	305.931882211659	Macrophages_3
chr8	8783422	8783922	1.323439	resint_peak_velocity_aa	AorticValvePeakVelocity	NA	resint_peak_velocity_aa-rs12547493	rs2428	109949	0.29124219691073	MFHAS1	1	FALSE	FALSE	NA	NA	NA	NA	NA	NA	NA	rs12547493	1.306e-22	3.613e-20	NA	NA	23.2270200270647	Endocardial_cells_4
chr8	8788530	8789336	2.016271	resint_peak_velocity_aa	AorticValvePeakVelocity	NA	resint_peak_velocity_aa-rs12547493	rs12682352	104688	0.288277244174396	MFHAS1	1	FALSE	FALSE	NA	NA	NA	NA	NA	NA	NA	rs12547493	1.306e-22	1.705e-22	NA	NA	48.931561743678	VIC_2
chr8	8783415	8783915	1.78115	resint_peak_velocity_aa	AorticValvePeakVelocity	120	resint_peak_velocity_aa-rs12547493	rs2428	109956	0.284583746854971	MFHAS1	1	FALSE	FALSE	NA	NA	NA	NA	NA	NA	NA	rs12547493	1.306e-22	3.613e-20	NA	NA	55.6589606279088	IF_valvular_endocardial_cells
chr8	8781949	8784118	1.378959	resint_peak_velocity_aa	AorticValvePeakVelocity	120	resint_peak_velocity_aa-rs12547493	rs486781	110587.5	0.282408558054579	MFHAS1	1	FALSE	FALSE	NA	NA	NA	NA	NA	NA	NA	rs12547493	1.306e-22	NA	NA	NA	43.3671137792035	Mature_ventricular_fibroblasts
chr8	8781949	8784118	1.378959	resint_peak_velocity_aa	AorticValvePeakVelocity	120	resint_peak_velocity_aa-rs12547493	rs2428	110587.5	0.282408558054579	MFHAS1	1	FALSE	FALSE	NA	NA	NA	NA	NA	NA	NA	rs12547493	1.306e-22	3.613e-20	NA	NA	43.3671137792035	Mature_ventricular_fibroblasts
chr8	8783381	8784122	2.046106	resint_peak_velocity_aa	AorticValvePeakVelocity	NA	resint_peak_velocity_aa-rs12547493	rs2428	109869.5	0.279886372580183	MFHAS1	1	FALSE	FALSE	ImmuneCells_program_16|ImmuneCells_program_8	245|300	0.13|0.103	HIVEP1,MAFB,MITF,PPARG|ESRRG,MAF,MAFB,MEF2C,MITF,NFATC2,NFIA,PPARG,RBPJ	NA	NA	NA	rs12547493	1.306e-22	3.613e-20	NA	NA	164.205449204812	Macrophages_2
chr8	8779573	8780288	2.810932	resint_peak_velocity_aa	AorticValvePeakVelocity	NA	resint_peak_velocity_aa-rs12547493	rs560544	113690.5	0.278409563259049	MFHAS1	1	FALSE	FALSE	ImmuneCells_program_16|ImmuneCells_program_8	245|300	0.13|0.103	HIVEP1,MAFB,MITF,PPARG|ESRRG,MAF,MAFB,MEF2C,MITF,NFATC2,NFIA,PPARG,RBPJ	NA	NA	NA	rs12547493	1.306e-22	NA	NA	NA	164.205449204812	Macrophages_2
chr8	8788581	8789379	1.261011	resint_peak_velocity_aa	AorticValvePeakVelocity	NA	resint_peak_velocity_aa-rs12547493	rs12682352	104641	0.273391917109018	MFHAS1	1	FALSE	FALSE	NA	NA	NA	NA	NA	NA	NA	rs12547493	1.306e-22	1.705e-22	NA	NA	58.1961520704251	Capillary_endothelial_cells_2
chr8	8783356	8784136	1.288457	resint_peak_velocity_aa	AorticValvePeakVelocity	NA	resint_peak_velocity_aa-rs12547493	rs2428	109875	0.270829076186377	MFHAS1	1	FALSE	FALSE	NA	NA	NA	NA	NA	NA	NA	rs12547493	1.306e-22	3.613e-20	NA	NA	43.9664572429572	Pericytes_1
chr8	8828229	8829226	3.524457	resint_peak_velocity_aa	AorticValvePeakVelocity	NA	resint_peak_velocity_aa-rs12547493	rs1039916	64893.5	0.264223602458919	MFHAS1	1	FALSE	FALSE	NA	NA	NA	NA	NA	NA	NA	rs12547493	1.306e-22	2.098e-19	NA	NA	25.6200455551378	Neural_crest_cells
chr8	8783421	8783921	0.9884	resint_peak_velocity_aa	AorticValvePeakVelocity	NA	resint_peak_velocity_aa-rs12547493	rs2428	109950	0.262781241405608	MFHAS1	1	FALSE	FALSE	NA	NA	NA	NA	NA	NA	NA	rs12547493	1.306e-22	3.613e-20	NA	NA	28.7093520383617	Endocardial_cells_1
chr8	8779573	8780073	2.08916	resint_peak_velocity_aa	AorticValvePeakVelocity	NA	resint_peak_velocity_aa-rs12547493	rs560544	113798	0.254631878361627	MFHAS1	1	FALSE	FALSE	NA	NA	NA	NA	NA	NA	NA	rs12547493	1.306e-22	NA	NA	NA	111.677281824965	Transitional_AVN
chr8	8788699	8789610	5.574567	resint_peak_velocity_aa	AorticValvePeakVelocity	NA	resint_peak_velocity_aa-rs12547493	rs12682352	104466.5	0.253011892738621	MFHAS1	1	FALSE	FALSE	NA	NA	NA	NA	NA	NA	NA	rs12547493	1.306e-22	1.705e-22	NA	NA	86.0724695240105	AV_valve_CM
chr8	8827867	8829507	2.64711	resint_peak_velocity_aa	AorticValvePeakVelocity	NA	resint_peak_velocity_aa-rs12547493	rs4841051	64934	0.252042340850388	MFHAS1	1	FALSE	FALSE	TzConductionCells_program_23	269	0.235	GATA4,GATA5,TBX5	NA	NA	NA	rs12547493	1.306e-22	9.995e-20	NA	NA	83.4329077100512	Transitional_His_bundle
chr8	8827867	8829507	2.64711	resint_peak_velocity_aa	AorticValvePeakVelocity	NA	resint_peak_velocity_aa-rs12547493	rs1039916	64934	0.252042340850388	MFHAS1	1	FALSE	FALSE	TzConductionCells_program_23	269	0.235	GATA4,GATA5,TBX5	NA	NA	NA	rs12547493	1.306e-22	2.098e-19	NA	NA	83.4329077100512	Transitional_His_bundle
chr8	8781946	8783188	1.2896	resint_peak_velocity_aa	AorticValvePeakVelocity	NA	resint_peak_velocity_aa-rs12547493	rs486781	111054	0.246673634735017	MFHAS1	1	FALSE	FALSE	NA	NA	NA	NA	NA	NA	NA	rs12547493	1.306e-22	NA	NA	NA	28.7093520383617	Endocardial_cells_1
chr8	8779590	8780090	2.431499	resint_peak_velocity_aa	AorticValvePeakVelocity	NA	resint_peak_velocity_aa-rs12547493	rs560544	113781	0.246398456499489	MFHAS1	1	FALSE	FALSE	NA	NA	NA	NA	NA	NA	NA	rs12547493	1.306e-22	NA	NA	NA	99.2343830027728	ACM_right_lowTNNI_3
chr8	8788704	8790122	1.155574	resint_peak_velocity_aa	AorticValvePeakVelocity	120	resint_peak_velocity_aa-rs12547493	rs12682352	104208	0.246341275720959	MFHAS1	1	FALSE	FALSE	NA	NA	NA	NA	NA	NA	NA	rs12547493	1.306e-22	1.705e-22	NA	NA	43.3671137792035	Mature_ventricular_fibroblasts
chr8	8779584	8780084	4.707684	resint_peak_velocity_aa	AorticValvePeakVelocity	NA	resint_peak_velocity_aa-rs12547493	rs560544	113787	0.243394470446415	MFHAS1	1	FALSE	FALSE	NA	NA	NA	NA	NA	NA	NA	rs12547493	1.306e-22	NA	NA	NA	69.9689402342933	VCM_left_compact_3
chr8	8779787	8780287	2.276443	resint_peak_velocity_aa	AorticValvePeakVelocity	NA	resint_peak_velocity_aa-rs12547493	rs560544	113584	0.243063686399263	MFHAS1	1	FALSE	FALSE	ImmuneCells_program_8|ImmuneCells_program_16	300|245	0.268|0.119	ESRRG,MAF,MAFB,MEF2C,MITF,NFATC2,NFIA,PPARG,RBPJ|HIVEP1,MAFB,MITF,PPARG	NA	NA	NA	rs12547493	1.306e-22	NA	NA	NA	305.931882211659	Macrophages_3
chr8	8788705	8789205	9.652617	resint_peak_velocity_aa	AorticValvePeakVelocity	NA	resint_peak_velocity_aa-rs12547493	rs12682352	213848	0.238028006974515	ERI1	2	FALSE	FALSE	NA	NA	NA	NA	NA	NA	NA	rs12547493	1.306e-22	1.705e-22	NA	NA	26.4889376928723	VCM_right_compact
chr8	8779576	8780076	2.568556	resint_peak_velocity_aa	AorticValvePeakVelocity	NA	resint_peak_velocity_aa-rs12547493	rs560544	113795	0.237941514481298	MFHAS1	1	FALSE	FALSE	NA	NA	NA	NA	NA	NA	NA	rs12547493	1.306e-22	NA	NA	NA	68.1956741933592	ACM_left_highTNNI_1
chr8	8800320	8801058	2.085945	resint_peak_velocity_aa	AorticValvePeakVelocity	NA	resint_peak_velocity_aa-rs12547493	rs2048419	92932	0.237569202128623	MFHAS1	1	FALSE	FALSE	NA	NA	NA	NA	NA	NA	NA	rs12547493	1.306e-22	NA	NA	NA	66.3640179003417	ACM_left_lowTNNI
chr8	8794601	8795380	2.630587	resint_peak_velocity_aa	AorticValvePeakVelocity	NA	resint_peak_velocity_aa-rs12547493	rs7832968	98630.5	0.236432693533096	MFHAS1	1	FALSE	FALSE	NA	NA	NA	NA	NA	NA	NA	rs12547493	1.306e-22	NA	NA	NA	96.8347398353572	ACM_right_lowTNNI_2
chr8	8821847	8822347	1.939688	resint_peak_velocity_aa	AorticValvePeakVelocity	NA	resint_peak_velocity_aa-rs12547493	rs1039915	71524	0.235256769872554	MFHAS1	1	FALSE	FALSE	NA	NA	NA	NA	NA	NA	NA	rs12547493	1.306e-22	NA	NA	NA	56.5722444157639	VIC_4
chr8	8779585	8780085	3.982528	resint_peak_velocity_aa	AorticValvePeakVelocity	120	resint_peak_velocity_aa-rs12547493	rs560544	113786	0.234469163483813	MFHAS1	1	FALSE	FALSE	NA	NA	NA	NA	NA	NA	NA	rs12547493	1.306e-22	NA	NA	NA	71.6846991703134	VCM_hybrid_1
chr8	8781954	8783202	1.295314	resint_peak_velocity_aa	AorticValvePeakVelocity	NA	resint_peak_velocity_aa-rs12547493	rs486781	111043	0.23408646101688	MFHAS1	1	FALSE	FALSE	NA	NA	NA	NA	NA	NA	NA	rs12547493	1.306e-22	NA	NA	NA	28.5582508560186	Endocardial_cells_3
chr8	8781713	8782798	1.33795	resint_peak_velocity_aa	AorticValvePeakVelocity	NA	resint_peak_velocity_aa-rs12547493	rs486781	111365.5	0.231973205316237	MFHAS1	1	FALSE	FALSE	NA	NA	NA	NA	NA	NA	NA	rs12547493	1.306e-22	NA	NA	NA	31.5255873384314	Endocardial_cells_2
chr8	8788713	8789213	6.148738	resint_peak_velocity_aa	AorticValvePeakVelocity	NA	resint_peak_velocity_aa-rs12547493	rs12682352	213840	0.227456990200493	ERI1	2	FALSE	FALSE	NA	NA	NA	NA	NA	NA	NA	rs12547493	1.306e-22	1.705e-22	NA	NA	19.4118036082393	ACM_left_highTNNI_1
chr8	8800553	8801053	2.354689	resint_peak_velocity_aa	AorticValvePeakVelocity	NA	resint_peak_velocity_aa-rs12547493	rs2048419	92818	0.223790900128162	MFHAS1	1	FALSE	FALSE	NA	NA	NA	NA	NA	NA	NA	rs12547493	1.306e-22	NA	NA	NA	96.8347398353572	ACM_right_lowTNNI_2
chr8	8779580	8780080	2.681172	resint_peak_velocity_aa	AorticValvePeakVelocity	NA	resint_peak_velocity_aa-rs12547493	rs560544	113791	0.223170866923908	MFHAS1	1	FALSE	FALSE	NA	NA	NA	NA	NA	NA	NA	rs12547493	1.306e-22	NA	NA	NA	80.6402546252285	ACM_right_highTNNI_2
chr8	8795302	8796073	1.417257	resint_peak_velocity_aa	AorticValvePeakVelocity	NA	resint_peak_velocity_aa-rs12547493	rs7832968	97933.5	0.222804544963897	MFHAS1	1	FALSE	FALSE	NA	NA	NA	NA	NA	NA	NA	rs12547493	1.306e-22	NA	NA	NA	29.7880324329526	Pericytes_2
chr8	8788716	8789216	9.653233	resint_peak_velocity_aa	AorticValvePeakVelocity	NA	resint_peak_velocity_aa-rs12547493	rs12682352	213837	0.22280235606461	ERI1	2	FALSE	FALSE	NA	NA	NA	NA	NA	NA	NA	rs12547493	1.306e-22	1.705e-22	NA	NA	25.2244339780913	ACM_right_lowTNNI_2
chr8	8800550	8801050	1.710434	resint_peak_velocity_aa	AorticValvePeakVelocity	NA	resint_peak_velocity_aa-rs12547493	rs2048419	92821	0.219365079243165	MFHAS1	1	FALSE	FALSE	NA	NA	NA	NA	NA	NA	NA	rs12547493	1.306e-22	NA	NA	NA	99.2343830027728	ACM_right_lowTNNI_3
chr8	8783391	8783891	1.19758	resint_peak_velocity_aa	AorticValvePeakVelocity	NA	resint_peak_velocity_aa-rs12547493	rs2428	109980	0.216095011977269	MFHAS1	1	FALSE	FALSE	NA	NA	NA	NA	NA	NA	NA	rs12547493	1.306e-22	3.613e-20	NA	NA	31.5255873384314	Endocardial_cells_2
chr8	8788681	8789338	1.238472	resint_peak_velocity_aa	AorticValvePeakVelocity	NA	resint_peak_velocity_aa-rs12547493	rs12682352	104611.5	0.214353005298928	MFHAS1	1	FALSE	FALSE	NA	NA	NA	NA	NA	NA	NA	rs12547493	1.306e-22	1.705e-22	NA	NA	48.8108926168589	Capillary_endothelial_cells_1
chr8	8779566	8780066	2.102403	resint_peak_velocity_aa	AorticValvePeakVelocity	NA	resint_peak_velocity_aa-rs12547493	rs560544	113805	0.213524372791558	MFHAS1	1	FALSE	FALSE	NA	NA	NA	NA	NA	NA	NA	rs12547493	1.306e-22	NA	NA	NA	98.6466477696919	ACM_right_highTNNI_1
chr8	8783337	8783837	1.010554	resint_peak_velocity_aa	AorticValvePeakVelocity	NA	resint_peak_velocity_aa-rs12547493	rs2428	110034	0.211961600945847	MFHAS1	1	FALSE	FALSE	NA	NA	NA	NA	NA	NA	NA	rs12547493	1.306e-22	3.613e-20	NA	NA	49.7233918537001	Aortic_endothelial_cells_1
chr8	8779571	8780071	2.587856	resint_peak_velocity_aa	AorticValvePeakVelocity	NA	resint_peak_velocity_aa-rs12547493	rs560544	113800	0.211482001435046	MFHAS1	1	FALSE	FALSE	NA	NA	NA	NA	NA	NA	NA	rs12547493	1.306e-22	NA	NA	NA	98.0290043316566	PF_2
chr8	8779572	8780072	1.010554	resint_peak_velocity_aa	AorticValvePeakVelocity	NA	resint_peak_velocity_aa-rs12547493	rs560544	113799	0.200624398648411	MFHAS1	1	FALSE	FALSE	NA	NA	NA	NA	NA	NA	NA	rs12547493	1.306e-22	NA	NA	NA	49.7233918537001	Aortic_endothelial_cells_1
chr8	8788690	8789190	7.814344	resint_peak_velocity_aa	AorticValvePeakVelocity	NA	resint_peak_velocity_aa-rs12547493	rs12682352	213863	0.195025768201419	ERI1	2	FALSE	FALSE	NA	NA	NA	NA	NA	NA	NA	rs12547493	1.306e-22	1.705e-22	NA	NA	27.1900844741753	Transitional_AVN
chr8	8779590	8780090	1.010486	resint_peak_velocity_aa	AorticValvePeakVelocity	NA	resint_peak_velocity_aa-rs12547493	rs560544	113781	0.194857764275816	MFHAS1	1	FALSE	FALSE	NA	NA	NA	NA	NA	NA	NA	rs12547493	1.306e-22	NA	NA	NA	31.5255873384314	Endocardial_cells_2
chr8	8783420	8783920	1.072296	resint_peak_velocity_aa	AorticValvePeakVelocity	NA	resint_peak_velocity_aa-rs12547493	rs2428	109951	0.194161240836683	MFHAS1	1	FALSE	FALSE	NA	NA	NA	NA	NA	NA	NA	rs12547493	1.306e-22	3.613e-20	NA	NA	28.5582508560186	Endocardial_cells_3
chr8	8788639	8789425	0.944793	resint_peak_velocity_aa	AorticValvePeakVelocity	NA	resint_peak_velocity_aa-rs12547493	rs12682352	104589	0.193449897896521	MFHAS1	1	FALSE	FALSE	NA	NA	NA	NA	NA	NA	NA	rs12547493	1.306e-22	1.705e-22	NA	NA	50.9683257783263	OF_valvular_endocardial_cells
chr8	8783379	8784300	0.88541	resint_peak_velocity_aa	AorticValvePeakVelocity	NA	resint_peak_velocity_aa-rs12547493	rs2428	109781.5	0.1934076155657	MFHAS1	1	FALSE	FALSE	NA	NA	NA	NA	NA	NA	NA	rs12547493	1.306e-22	3.613e-20	NA	NA	50.9683257783263	OF_valvular_endocardial_cells
chr8	8779609	8780109	0.944793	resint_peak_velocity_aa	AorticValvePeakVelocity	NA	resint_peak_velocity_aa-rs12547493	rs560544	113762	0.193036470661832	MFHAS1	1	FALSE	FALSE	NA	NA	NA	NA	NA	NA	NA	rs12547493	1.306e-22	NA	NA	NA	50.9683257783263	OF_valvular_endocardial_cells
chr8	8824191	8824691	1.335965	resint_peak_velocity_aa	AorticValvePeakVelocity	NA	resint_peak_velocity_aa-rs12547493	rs2409092	69180	0.191266729985854	MFHAS1	1	FALSE	FALSE	MuralCells_program_29	291	0.206	MEF2C	NA	NA	NA	rs12547493	1.306e-22	NA	NA	NA	57.7504800981506	Pericytes_3
chr8	8779587	8780087	0.875616	resint_peak_velocity_aa	AorticValvePeakVelocity	NA	resint_peak_velocity_aa-rs12547493	rs560544	113784	0.189827636775019	MFHAS1	1	FALSE	FALSE	NA	NA	NA	NA	NA	NA	NA	rs12547493	1.306e-22	NA	NA	NA	62.7324230421808	Atrial_septal_endocardial_cells
chr8	8788694	8790158	12.040217	resint_peak_velocity_aa	AorticValvePeakVelocity	120	resint_peak_velocity_aa-rs12547493	rs12682352	213377	0.18852723540186	ERI1	2	FALSE	FALSE	NA	NA	NA	NA	NA	NA	NA	rs12547493	1.306e-22	1.705e-22	NA	NA	20.2853799578393	VCM_hybrid_1
chr8	8800294	8801069	1.849535	resint_peak_velocity_aa	AorticValvePeakVelocity	NA	resint_peak_velocity_aa-rs12547493	rs2048419	92939.5	0.187523318753334	MFHAS1	1	FALSE	FALSE	NA	NA	NA	NA	NA	NA	NA	rs12547493	1.306e-22	NA	NA	NA	68.1956741933592	ACM_left_highTNNI_1
chr8	8779578	8780078	2.008556	resint_peak_velocity_aa	AorticValvePeakVelocity	NA	resint_peak_velocity_aa-rs12547493	rs560544	113793	0.186538074322229	MFHAS1	1	FALSE	FALSE	NA	NA	NA	NA	NA	NA	NA	rs12547493	1.306e-22	NA	NA	NA	63.3329506379407	ACM_left_highTNNI_2
chr8	8779600	8780100	2.435765	resint_peak_velocity_aa	AorticValvePeakVelocity	NA	resint_peak_velocity_aa-rs12547493	rs560544	113771	0.183865140498285	MFHAS1	1	FALSE	FALSE	NA	NA	NA	NA	NA	NA	NA	rs12547493	1.306e-22	NA	NA	NA	88.1864715075781	Transitional_PF_2
chr8	8788714	8789214	8.696353	resint_peak_velocity_aa	AorticValvePeakVelocity	NA	resint_peak_velocity_aa-rs12547493	rs12682352	213839	0.183182103782176	ERI1	2	FALSE	FALSE	NA	NA	NA	NA	NA	NA	NA	rs12547493	1.306e-22	1.705e-22	NA	NA	19.4274209215662	ACM_right_lowTNNI_3
chr8	8788700	8790008	8.018787	resint_peak_velocity_aa	AorticValvePeakVelocity	NA	resint_peak_velocity_aa-rs12547493	rs12682352	213449	0.182881690949747	ERI1	2	FALSE	FALSE	NA	NA	NA	NA	NA	NA	NA	rs12547493	1.306e-22	1.705e-22	NA	NA	24.9181304578185	VCM_hybrid_3
chr8	8788716	8789216	10.901422	resint_peak_velocity_aa	AorticValvePeakVelocity	NA	resint_peak_velocity_aa-rs12547493	rs12682352	213837	0.18215250123826	ERI1	2	FALSE	FALSE	NA	NA	NA	NA	NA	NA	NA	rs12547493	1.306e-22	1.705e-22	NA	NA	24.5490047032301	VCM_left_compact_3
chr8	8779576	8780263	0.860495	resint_peak_velocity_aa	AorticValvePeakVelocity	NA	resint_peak_velocity_aa-rs12547493	rs560544	113701.5	0.182096517874317	MFHAS1	1	FALSE	FALSE	NA	NA	NA	NA	NA	NA	NA	rs12547493	1.306e-22	NA	NA	NA	48.931561743678	VIC_2
chr8	8800549	8801461	2.332057	resint_peak_velocity_aa	AorticValvePeakVelocity	NA	resint_peak_velocity_aa-rs12547493	rs2048419	92616	0.181215932046086	MFHAS1	1	FALSE	FALSE	NA	NA	NA	NA	NA	NA	NA	rs12547493	1.306e-22	NA	NA	NA	75.9563318191273	Transitional_PF_1
chr8	8779556	8780410	0.732794	resint_peak_velocity_aa	AorticValvePeakVelocity	NA	resint_peak_velocity_aa-rs12547493	rs560544	113638	0.181161068754155	MFHAS1	1	FALSE	FALSE	NA	NA	NA	NA	NA	NA	NA	rs12547493	1.306e-22	NA	NA	NA	28.5582508560186	Endocardial_cells_3
chr8	8821695	8822520	2.057362	resint_peak_velocity_aa	AorticValvePeakVelocity	NA	resint_peak_velocity_aa-rs12547493	rs1039915	71513.5	0.17916438977584	MFHAS1	1	FALSE	FALSE	NA	NA	NA	NA	NA	NA	NA	rs12547493	1.306e-22	NA	NA	NA	76.4382204316515	Parasympathetic_neurons
chr8	8817367	8817867	1.421001	resint_peak_velocity_aa	AorticValvePeakVelocity	NA	resint_peak_velocity_aa-rs12547493	rs35039922	76004	0.177444477213558	MFHAS1	1	FALSE	FALSE	MuralCells_program_29	291	0.622	MEF2C	NA	NA	NA	rs12547493	1.306e-22	NA	NA	NA	82.4799137541223	SMC_2
chr8	8788731	8789560	7.960072	resint_peak_velocity_aa	AorticValvePeakVelocity	NA	resint_peak_velocity_aa-rs12547493	rs12682352	213657.5	0.177287511843551	ERI1	2	FALSE	FALSE	NA	NA	NA	NA	NA	NA	NA	rs12547493	1.306e-22	1.705e-22	NA	NA	23.7677864938499	ACM_right_highTNNI_1
chr8	8783450	8783950	1.191191	resint_peak_velocity_aa	AorticValvePeakVelocity	NA	resint_peak_velocity_aa-rs12547493	rs2428	109921	0.176666416043494	MFHAS1	1	FALSE	FALSE	NA	NA	NA	NA	NA	NA	NA	rs12547493	1.306e-22	3.613e-20	NA	NA	49.3401550076676	Endocardial_to_endothelial_transition
chr8	8781959	8782459	0.742157	resint_peak_velocity_aa	AorticValvePeakVelocity	120	resint_peak_velocity_aa-rs12547493	rs486781	111412	0.176258630619732	MFHAS1	1	FALSE	FALSE	NA	NA	NA	NA	NA	NA	NA	rs12547493	1.306e-22	NA	NA	NA	55.6589606279088	IF_valvular_endocardial_cells
chr8	8788685	8789185	7.706462	resint_peak_velocity_aa	AorticValvePeakVelocity	NA	resint_peak_velocity_aa-rs12547493	rs12682352	213868	0.175609093310734	ERI1	2	FALSE	FALSE	NA	NA	NA	NA	NA	NA	NA	rs12547493	1.306e-22	1.705e-22	NA	NA	17.3243436570808	VCM_left_trabecular
chr8	8800560	8801060	1.435616	resint_peak_velocity_aa	AorticValvePeakVelocity	NA	resint_peak_velocity_aa-rs12547493	rs2048419	92811	0.175050193592814	MFHAS1	1	FALSE	FALSE	NA	NA	NA	NA	NA	NA	NA	rs12547493	1.306e-22	NA	NA	NA	74.6882974555787	ACM_left_hybrid
chr8	8779627	8780127	1.191191	resint_peak_velocity_aa	AorticValvePeakVelocity	NA	resint_peak_velocity_aa-rs12547493	rs560544	113744	0.173651947065425	MFHAS1	1	FALSE	FALSE	NA	NA	NA	NA	NA	NA	NA	rs12547493	1.306e-22	NA	NA	NA	49.3401550076676	Endocardial_to_endothelial_transition
chr8	8802539	8803039	0.710368	resint_peak_velocity_aa	AorticValvePeakVelocity	120	resint_peak_velocity_aa-rs12547493	rs6994038	90832	0.173572363333828	MFHAS1	1	FALSE	FALSE	NA	NA	NA	NA	NA	NA	NA	rs12547493	1.306e-22	NA	NA	NA	59.8731603869819	VIC_1
chr4	85797394	85797894	1.617692	resint_peak_velocity_aa	AorticValvePeakVelocity	NA	resint_peak_velocity_aa-rs12710823	rs12710823	18947	0.442823231438231	ARHGAP24	1	FALSE	FALSE	NA	NA	NA	NA	NA	NA	NA	rs12710823	1.097e-10	1.097e-10	NA	NA	1157.54600247475	OFT_3
chr15	42728953	42730199	1.892673	resint_peak_velocity_aa	AorticValvePeakVelocity	120	resint_peak_velocity_aa-rs12905385	rs12905385	7643	0.491938225912932	CDAN1	1	TRUE	TRUE	NA	NA	NA	NA	NA	NA	NA	rs12905385	1.805e-11	1.805e-11	NA	NA	16.3529001382528	Mature_ventricular_fibroblasts
chr15	42728953	42730199	1.892673	resint_peak_velocity_aa	AorticValvePeakVelocity	120	resint_peak_velocity_aa-rs12905385	rs12905385	7643	0.491938225912932	CDAN1	1	TRUE	TRUE	NA	NA	NA	NA	NA	NA	NA	rs12905385	1.805e-11	1.805e-11	NA	NA	16.3529001382528	Mature_ventricular_fibroblasts
chr15	42728965	42729902	1.781169	resint_peak_velocity_aa	AorticValvePeakVelocity	NA	resint_peak_velocity_aa-rs12905385	rs12905385	7785.5	0.429379641623565	CDAN1	1	TRUE	TRUE	NA	NA	NA	NA	NA	NA	NA	rs12905385	1.805e-11	1.805e-11	NA	NA	11.6005331201525	Pericytes_3
chr15	42728965	42729902	1.781169	resint_peak_velocity_aa	AorticValvePeakVelocity	NA	resint_peak_velocity_aa-rs12905385	rs12905385	7785.5	0.429379641623565	CDAN1	1	TRUE	TRUE	NA	NA	NA	NA	NA	NA	NA	rs12905385	1.805e-11	1.805e-11	NA	NA	11.6005331201525	Pericytes_3
chr15	42726087	42726910	2.153262	resint_peak_velocity_aa	AorticValvePeakVelocity	NA	resint_peak_velocity_aa-rs12905385	rs2305085	10720.5	0.408715555989167	CDAN1	1	TRUE	TRUE	NA	NA	NA	NA	NA	NA	NA	rs12905385	1.805e-11	NA	NA	NA	11.6005331201525	Pericytes_3
chr15	42729073	42730022	2.972755	resint_peak_velocity_aa	AorticValvePeakVelocity	NA	resint_peak_velocity_aa-rs12905385	rs12905385	7671.5	0.405373402327313	CDAN1	1	TRUE	TRUE	NA	NA	NA	NA	NA	NA	NA	rs12905385	1.805e-11	1.805e-11	NA	NA	17.346329932423	Atrial_fibroblasts
chr15	42729073	42730022	2.972755	resint_peak_velocity_aa	AorticValvePeakVelocity	NA	resint_peak_velocity_aa-rs12905385	rs12905385	7671.5	0.405373402327313	CDAN1	1	TRUE	TRUE	NA	NA	NA	NA	NA	NA	NA	rs12905385	1.805e-11	1.805e-11	NA	NA	17.346329932423	Atrial_fibroblasts
chr15	42725489	42726488	1.714765	resint_peak_velocity_aa	AorticValvePeakVelocity	NA	resint_peak_velocity_aa-rs12905385	rs6493062	11230.5	0.338265455261821	CDAN1	1	TRUE	TRUE	NA	NA	NA	NA	NA	NA	NA	rs12905385	1.805e-11	NA	NA	NA	17.346329932423	Atrial_fibroblasts
chr15	42725489	42726488	1.714765	resint_peak_velocity_aa	AorticValvePeakVelocity	NA	resint_peak_velocity_aa-rs12905385	rs2305085	11230.5	0.338265455261821	CDAN1	1	TRUE	TRUE	NA	NA	NA	NA	NA	NA	NA	rs12905385	1.805e-11	NA	NA	NA	17.346329932423	Atrial_fibroblasts
chr15	42728872	42729372	1.907385	resint_peak_velocity_aa	AorticValvePeakVelocity	NA	resint_peak_velocity_aa-rs12905385	rs12905385	8097	0.336882076306796	CDAN1	1	TRUE	TRUE	NA	NA	NA	NA	NA	NA	NA	rs12905385	1.805e-11	1.805e-11	NA	NA	9.84060192993885	Epicardial_mesothelial_PRG4
chr15	42728872	42729372	1.907385	resint_peak_velocity_aa	AorticValvePeakVelocity	NA	resint_peak_velocity_aa-rs12905385	rs12905385	8097	0.336882076306796	CDAN1	1	TRUE	TRUE	NA	NA	NA	NA	NA	NA	NA	rs12905385	1.805e-11	1.805e-11	NA	NA	9.84060192993885	Epicardial_mesothelial_PRG4
chr15	42728467	42729304	1.980195	resint_peak_velocity_aa	AorticValvePeakVelocity	NA	resint_peak_velocity_aa-rs12905385	rs8023524	8333.5	0.31543918141928	CDAN1	1	TRUE	TRUE	NA	NA	NA	NA	NA	NA	NA	rs12905385	1.805e-11	NA	NA	NA	15.6598687990332	OFT_1
chr15	42729121	42729842	1.485761	resint_peak_velocity_aa	AorticValvePeakVelocity	NA	resint_peak_velocity_aa-rs12905385	rs12905385	7737.5	0.253786476604323	CDAN1	1	TRUE	TRUE	NA	NA	NA	NA	NA	NA	NA	rs12905385	1.805e-11	1.805e-11	NA	NA	11.2429584117484	Capillary_endothelial_cells_1
chr15	42729121	42729842	1.485761	resint_peak_velocity_aa	AorticValvePeakVelocity	NA	resint_peak_velocity_aa-rs12905385	rs12905385	7737.5	0.253786476604323	CDAN1	1	TRUE	TRUE	NA	NA	NA	NA	NA	NA	NA	rs12905385	1.805e-11	1.805e-11	NA	NA	11.2429584117484	Capillary_endothelial_cells_1
chr15	42727509	42728943	1.243498	resint_peak_velocity_aa	AorticValvePeakVelocity	NA	resint_peak_velocity_aa-rs12905385	rs8023524	8993	0.246195709727784	CDAN1	1	TRUE	TRUE	NA	NA	NA	NA	NA	NA	NA	rs12905385	1.805e-11	NA	NA	NA	7.57069489812239	Endocardial_cells_1
chr15	42721727	42722654	1.452643	resint_peak_velocity_aa	AorticValvePeakVelocity	NA	resint_peak_velocity_aa-rs12905385	rs66681258	15028.5	0.244402778229369	CDAN1	1	TRUE	TRUE	NA	NA	NA	NA	NA	NA	NA	rs12905385	1.805e-11	NA	NA	NA	13.3938994752484	Pericytes_2
chr15	42721727	42722654	1.452643	resint_peak_velocity_aa	AorticValvePeakVelocity	NA	resint_peak_velocity_aa-rs12905385	rs2412741	15028.5	0.244402778229369	CDAN1	1	TRUE	TRUE	NA	NA	NA	NA	NA	NA	NA	rs12905385	1.805e-11	NA	NA	NA	13.3938994752484	Pericytes_2
chr15	42721727	42722654	1.452643	resint_peak_velocity_aa	AorticValvePeakVelocity	NA	resint_peak_velocity_aa-rs12905385	rs8034447	15028.5	0.244402778229369	CDAN1	1	TRUE	TRUE	NA	NA	NA	NA	NA	NA	NA	rs12905385	1.805e-11	7.515e-11	NA	NA	13.3938994752484	Pericytes_2
chr15	42721727	42722654	1.452643	resint_peak_velocity_aa	AorticValvePeakVelocity	NA	resint_peak_velocity_aa-rs12905385	rs731984	15028.5	0.244402778229369	CDAN1	1	TRUE	TRUE	NA	NA	NA	NA	NA	NA	NA	rs12905385	1.805e-11	7.821e-11	NA	NA	13.3938994752484	Pericytes_2
chr15	42726167	42726667	0.998803	resint_peak_velocity_aa	AorticValvePeakVelocity	NA	resint_peak_velocity_aa-rs12905385	rs2305085	10802	0.239338367597324	CDAN1	1	TRUE	TRUE	NA	NA	NA	NA	NA	NA	NA	rs12905385	1.805e-11	NA	NA	NA	7.57855895008212	Pre_arterial_endothelial_cells_2
chr15	42728450	42729387	1.804179	resint_peak_velocity_aa	AorticValvePeakVelocity	NA	resint_peak_velocity_aa-rs12905385	rs8023524	8300.5	0.238414222293441	CDAN1	1	TRUE	TRUE	NA	NA	NA	NA	NA	NA	NA	rs12905385	1.805e-11	NA	NA	NA	9.1254956955842	Transitional_PF_1
chr15	42728450	42729387	1.804179	resint_peak_velocity_aa	AorticValvePeakVelocity	NA	resint_peak_velocity_aa-rs12905385	rs12905385	8300.5	0.238414222293441	CDAN1	1	TRUE	TRUE	NA	NA	NA	NA	NA	NA	NA	rs12905385	1.805e-11	1.805e-11	NA	NA	9.1254956955842	Transitional_PF_1
chr15	42728914	42729414	0.979041	resint_peak_velocity_aa	AorticValvePeakVelocity	NA	resint_peak_velocity_aa-rs12905385	rs12905385	8055	0.238360293355158	CDAN1	1	TRUE	TRUE	NA	NA	NA	NA	NA	NA	NA	rs12905385	1.805e-11	1.805e-11	NA	NA	15.1608473251577	Pericytes_1
chr15	42728914	42729414	0.979041	resint_peak_velocity_aa	AorticValvePeakVelocity	NA	resint_peak_velocity_aa-rs12905385	rs12905385	8055	0.238360293355158	CDAN1	1	TRUE	TRUE	NA	NA	NA	NA	NA	NA	NA	rs12905385	1.805e-11	1.805e-11	NA	NA	15.1608473251577	Pericytes_1
chr15	42729245	42729745	1.281324	resint_peak_velocity_aa	AorticValvePeakVelocity	NA	resint_peak_velocity_aa-rs12905385	rs12905385	7724	0.233230962926215	CDAN1	1	TRUE	TRUE	NA	NA	NA	NA	NA	NA	NA	rs12905385	1.805e-11	1.805e-11	NA	NA	8.97244967005932	ACM_right_lowTNNI_2
chr15	42729245	42729745	1.281324	resint_peak_velocity_aa	AorticValvePeakVelocity	NA	resint_peak_velocity_aa-rs12905385	rs12905385	7724	0.233230962926215	CDAN1	1	TRUE	TRUE	NA	NA	NA	NA	NA	NA	NA	rs12905385	1.805e-11	1.805e-11	NA	NA	8.97244967005932	ACM_right_lowTNNI_2
chr15	42729244	42729744	0.76311	resint_peak_velocity_aa	AorticValvePeakVelocity	NA	resint_peak_velocity_aa-rs12905385	rs12905385	7725	0.230121615316139	CDAN1	1	TRUE	TRUE	NA	NA	NA	NA	NA	NA	NA	rs12905385	1.805e-11	1.805e-11	NA	NA	10.077931584105	SMC_2
chr15	42729244	42729744	0.76311	resint_peak_velocity_aa	AorticValvePeakVelocity	NA	resint_peak_velocity_aa-rs12905385	rs12905385	7725	0.230121615316139	CDAN1	1	TRUE	TRUE	NA	NA	NA	NA	NA	NA	NA	rs12905385	1.805e-11	1.805e-11	NA	NA	10.077931584105	SMC_2
chr15	42729324	42729824	1.038041	resint_peak_velocity_aa	AorticValvePeakVelocity	NA	resint_peak_velocity_aa-rs12905385	rs12905385	7645	0.219214207505483	CDAN1	1	TRUE	TRUE	NA	NA	NA	NA	NA	NA	NA	rs12905385	1.805e-11	1.805e-11	NA	NA	16.7557208948575	VIC_2
chr15	42729324	42729824	1.038041	resint_peak_velocity_aa	AorticValvePeakVelocity	NA	resint_peak_velocity_aa-rs12905385	rs12905385	7645	0.219214207505483	CDAN1	1	TRUE	TRUE	NA	NA	NA	NA	NA	NA	NA	rs12905385	1.805e-11	1.805e-11	NA	NA	16.7557208948575	VIC_2
chr15	42728969	42729469	0.655897	resint_peak_velocity_aa	AorticValvePeakVelocity	NA	resint_peak_velocity_aa-rs12905385	rs12905385	8000	0.216532632978365	CDAN1	1	TRUE	TRUE	NA	NA	NA	NA	NA	NA	NA	rs12905385	1.805e-11	1.805e-11	NA	NA	13.3938994752484	Pericytes_2
chr15	42728969	42729469	0.655897	resint_peak_velocity_aa	AorticValvePeakVelocity	NA	resint_peak_velocity_aa-rs12905385	rs12905385	8000	0.216532632978365	CDAN1	1	TRUE	TRUE	NA	NA	NA	NA	NA	NA	NA	rs12905385	1.805e-11	1.805e-11	NA	NA	13.3938994752484	Pericytes_2
chr15	42725953	42726661	1.214158	resint_peak_velocity_aa	AorticValvePeakVelocity	NA	resint_peak_velocity_aa-rs12905385	rs2305085	10912	0.206273950527731	CDAN1	1	TRUE	TRUE	NA	NA	NA	NA	NA	NA	NA	rs12905385	1.805e-11	NA	NA	NA	15.1608473251577	Pericytes_1
chr15	42725659	42726159	0.80889	resint_peak_velocity_aa	AorticValvePeakVelocity	NA	resint_peak_velocity_aa-rs12905385	rs6493062	11310	0.204258678257692	CDAN1	1	TRUE	TRUE	NA	NA	NA	NA	NA	NA	NA	rs12905385	1.805e-11	NA	NA	NA	13.3938994752484	Pericytes_2
chr15	42721745	42722438	1.019668	resint_peak_velocity_aa	AorticValvePeakVelocity	NA	resint_peak_velocity_aa-rs12905385	rs66681258	15127.5	0.201206912799449	CDAN1	1	TRUE	TRUE	NA	NA	NA	NA	NA	NA	NA	rs12905385	1.805e-11	NA	NA	NA	6.5867668733467	Endocardial_cells_4
chr15	42721745	42722438	1.019668	resint_peak_velocity_aa	AorticValvePeakVelocity	NA	resint_peak_velocity_aa-rs12905385	rs2412741	15127.5	0.201206912799449	CDAN1	1	TRUE	TRUE	NA	NA	NA	NA	NA	NA	NA	rs12905385	1.805e-11	NA	NA	NA	6.5867668733467	Endocardial_cells_4
chr15	42721745	42722438	1.019668	resint_peak_velocity_aa	AorticValvePeakVelocity	NA	resint_peak_velocity_aa-rs12905385	rs8034447	15127.5	0.201206912799449	CDAN1	1	TRUE	TRUE	NA	NA	NA	NA	NA	NA	NA	rs12905385	1.805e-11	7.515e-11	NA	NA	6.5867668733467	Endocardial_cells_4
chr15	42721745	42722438	1.019668	resint_peak_velocity_aa	AorticValvePeakVelocity	NA	resint_peak_velocity_aa-rs12905385	rs731984	15127.5	0.201206912799449	CDAN1	1	TRUE	TRUE	NA	NA	NA	NA	NA	NA	NA	rs12905385	1.805e-11	7.821e-11	NA	NA	6.5867668733467	Endocardial_cells_4
chr15	42721590	42722552	1.468115	resint_peak_velocity_aa	AorticValvePeakVelocity	NA	resint_peak_velocity_aa-rs12905385	rs66681258	15148	0.200178240907212	CDAN1	1	TRUE	TRUE	NA	NA	NA	NA	NA	NA	NA	rs12905385	1.805e-11	NA	NA	NA	16.8324365654289	Cardiac_fibroblast_progenitors
chr15	42721590	42722552	1.468115	resint_peak_velocity_aa	AorticValvePeakVelocity	NA	resint_peak_velocity_aa-rs12905385	rs2412741	15148	0.200178240907212	CDAN1	1	TRUE	TRUE	NA	NA	NA	NA	NA	NA	NA	rs12905385	1.805e-11	NA	NA	NA	16.8324365654289	Cardiac_fibroblast_progenitors
chr15	42721590	42722552	1.468115	resint_peak_velocity_aa	AorticValvePeakVelocity	NA	resint_peak_velocity_aa-rs12905385	rs8034447	15148	0.200178240907212	CDAN1	1	TRUE	TRUE	NA	NA	NA	NA	NA	NA	NA	rs12905385	1.805e-11	7.515e-11	NA	NA	16.8324365654289	Cardiac_fibroblast_progenitors
chr15	42721590	42722552	1.468115	resint_peak_velocity_aa	AorticValvePeakVelocity	NA	resint_peak_velocity_aa-rs12905385	rs731984	15148	0.200178240907212	CDAN1	1	TRUE	TRUE	NA	NA	NA	NA	NA	NA	NA	rs12905385	1.805e-11	7.821e-11	NA	NA	16.8324365654289	Cardiac_fibroblast_progenitors
chr15	42725952	42726452	1.167191	resint_peak_velocity_aa	AorticValvePeakVelocity	NA	resint_peak_velocity_aa-rs12905385	rs2305085	11017	0.192633038985601	CDAN1	1	TRUE	TRUE	NA	NA	NA	NA	NA	NA	NA	rs12905385	1.805e-11	NA	NA	NA	16.7557208948575	VIC_2
chr15	42728930	42729430	0.73475	resint_peak_velocity_aa	AorticValvePeakVelocity	NA	resint_peak_velocity_aa-rs12905385	rs12905385	8039	0.18960706325887	CDAN1	1	TRUE	TRUE	NA	NA	NA	NA	NA	NA	NA	rs12905385	1.805e-11	1.805e-11	NA	NA	9.36994649687348	Capillary_endothelial_cells_2
chr15	42728930	42729430	0.73475	resint_peak_velocity_aa	AorticValvePeakVelocity	NA	resint_peak_velocity_aa-rs12905385	rs12905385	8039	0.18960706325887	CDAN1	1	TRUE	TRUE	NA	NA	NA	NA	NA	NA	NA	rs12905385	1.805e-11	1.805e-11	NA	NA	9.36994649687348	Capillary_endothelial_cells_2
chr15	42721848	42722594	1.683759	resint_peak_velocity_aa	AorticValvePeakVelocity	NA	resint_peak_velocity_aa-rs12905385	rs8034447	14998	0.188315512682681	CDAN1	1	TRUE	TRUE	NA	NA	NA	NA	NA	NA	NA	rs12905385	1.805e-11	7.515e-11	NA	NA	19.6271052054691	VIC_4
chr15	42721848	42722594	1.683759	resint_peak_velocity_aa	AorticValvePeakVelocity	NA	resint_peak_velocity_aa-rs12905385	rs731984	14998	0.188315512682681	CDAN1	1	TRUE	TRUE	NA	NA	NA	NA	NA	NA	NA	rs12905385	1.805e-11	7.821e-11	NA	NA	19.6271052054691	VIC_4
chr15	42726123	42726623	1.051132	resint_peak_velocity_aa	AorticValvePeakVelocity	NA	resint_peak_velocity_aa-rs12905385	rs2305085	10846	0.186488665539148	CDAN1	1	TRUE	TRUE	NA	NA	NA	NA	NA	NA	NA	rs12905385	1.805e-11	NA	NA	NA	15.6598687990332	OFT_1
chr15	42728944	42729444	1.050363	resint_peak_velocity_aa	AorticValvePeakVelocity	NA	resint_peak_velocity_aa-rs12905385	rs12905385	8025	0.184788674529661	CDAN1	1	TRUE	TRUE	NA	NA	NA	NA	NA	NA	NA	rs12905385	1.805e-11	1.805e-11	NA	NA	11.1311316882448	Venous_endothelial_cells
chr15	42728944	42729444	1.050363	resint_peak_velocity_aa	AorticValvePeakVelocity	NA	resint_peak_velocity_aa-rs12905385	rs12905385	8025	0.184788674529661	CDAN1	1	TRUE	TRUE	NA	NA	NA	NA	NA	NA	NA	rs12905385	1.805e-11	1.805e-11	NA	NA	11.1311316882448	Venous_endothelial_cells
chr15	42721761	42722572	1.676073	resint_peak_velocity_aa	AorticValvePeakVelocity	NA	resint_peak_velocity_aa-rs12905385	rs2412741	15052.5	0.181094509963866	CDAN1	1	TRUE	TRUE	NA	NA	NA	NA	NA	NA	NA	rs12905385	1.805e-11	NA	NA	NA	10.6430896889367	His_bundle
chr15	42721761	42722572	1.676073	resint_peak_velocity_aa	AorticValvePeakVelocity	NA	resint_peak_velocity_aa-rs12905385	rs8034447	15052.5	0.181094509963866	CDAN1	1	TRUE	TRUE	NA	NA	NA	NA	NA	NA	NA	rs12905385	1.805e-11	7.515e-11	NA	NA	10.6430896889367	His_bundle
chr15	42721761	42722572	1.676073	resint_peak_velocity_aa	AorticValvePeakVelocity	NA	resint_peak_velocity_aa-rs12905385	rs731984	15052.5	0.181094509963866	CDAN1	1	TRUE	TRUE	NA	NA	NA	NA	NA	NA	NA	rs12905385	1.805e-11	7.821e-11	NA	NA	10.6430896889367	His_bundle
chr15	42728927	42730002	1.182782	resint_peak_velocity_aa	AorticValvePeakVelocity	NA	resint_peak_velocity_aa-rs12905385	rs12905385	7754.5	0.180506377506769	CDAN1	1	TRUE	TRUE	NA	NA	NA	NA	NA	NA	NA	rs12905385	1.805e-11	1.805e-11	NA	NA	8.16268552080787	VCM_right_compact
chr15	42728927	42730002	1.182782	resint_peak_velocity_aa	AorticValvePeakVelocity	NA	resint_peak_velocity_aa-rs12905385	rs12905385	7754.5	0.180506377506769	CDAN1	1	TRUE	TRUE	NA	NA	NA	NA	NA	NA	NA	rs12905385	1.805e-11	1.805e-11	NA	NA	8.16268552080787	VCM_right_compact
chr15	42729310	42730094	0.91613	resint_peak_velocity_aa	AorticValvePeakVelocity	NA	resint_peak_velocity_aa-rs12905385	rs12905385	7517	0.179624916995491	CDAN1	1	TRUE	TRUE	NA	NA	NA	NA	NA	NA	NA	rs12905385	1.805e-11	1.805e-11	NA	NA	5.77454121412988	Endocardial_cells_3
chr15	42729310	42730094	0.91613	resint_peak_velocity_aa	AorticValvePeakVelocity	NA	resint_peak_velocity_aa-rs12905385	rs12905385	7517	0.179624916995491	CDAN1	1	TRUE	TRUE	NA	NA	NA	NA	NA	NA	NA	rs12905385	1.805e-11	1.805e-11	NA	NA	5.77454121412988	Endocardial_cells_3
chr15	42728952	42729452	0.866651	resint_peak_velocity_aa	AorticValvePeakVelocity	120	resint_peak_velocity_aa-rs12905385	rs12905385	8017	0.17960022786301	CDAN1	1	TRUE	TRUE	NA	NA	NA	NA	NA	NA	NA	rs12905385	1.805e-11	1.805e-11	NA	NA	12.3991942797806	SMC_1
chr15	42728952	42729452	0.866651	resint_peak_velocity_aa	AorticValvePeakVelocity	120	resint_peak_velocity_aa-rs12905385	rs12905385	8017	0.17960022786301	CDAN1	1	TRUE	TRUE	NA	NA	NA	NA	NA	NA	NA	rs12905385	1.805e-11	1.805e-11	NA	NA	12.3991942797806	SMC_1
chr15	42721591	42722323	0.981223	resint_peak_velocity_aa	AorticValvePeakVelocity	NA	resint_peak_velocity_aa-rs12905385	rs66681258	15262	0.174636790515135	CDAN1	1	TRUE	TRUE	NA	NA	NA	NA	NA	NA	NA	rs12905385	1.805e-11	NA	NA	NA	7.57069489812239	Endocardial_cells_1
chr15	42721591	42722323	0.981223	resint_peak_velocity_aa	AorticValvePeakVelocity	NA	resint_peak_velocity_aa-rs12905385	rs2412741	15262	0.174636790515135	CDAN1	1	TRUE	TRUE	NA	NA	NA	NA	NA	NA	NA	rs12905385	1.805e-11	NA	NA	NA	7.57069489812239	Endocardial_cells_1
chr15	42721591	42722323	0.981223	resint_peak_velocity_aa	AorticValvePeakVelocity	NA	resint_peak_velocity_aa-rs12905385	rs8034447	15262	0.174636790515135	CDAN1	1	TRUE	TRUE	NA	NA	NA	NA	NA	NA	NA	rs12905385	1.805e-11	7.515e-11	NA	NA	7.57069489812239	Endocardial_cells_1
chr15	42721591	42722323	0.981223	resint_peak_velocity_aa	AorticValvePeakVelocity	NA	resint_peak_velocity_aa-rs12905385	rs731984	15262	0.174636790515135	CDAN1	1	TRUE	TRUE	NA	NA	NA	NA	NA	NA	NA	rs12905385	1.805e-11	7.821e-11	NA	NA	7.57069489812239	Endocardial_cells_1
chr22	27810552	27811400	17.788575	resint_peak_velocity_aa	AorticValvePeakVelocity	NA	resint_peak_velocity_aa-rs13058508	rs5997307	9478	0.722658320813347	MN1	1	FALSE	FALSE	NA	NA	NA	NA	NA	NA	NA	rs13058508	4.005e-12	NA	NA	NA	78.7970547219568	VIC_4
chr22	27810610	27811793	15.976702	resint_peak_velocity_aa	AorticValvePeakVelocity	NA	resint_peak_velocity_aa-rs13058508	rs5997307	9703.5	0.684861812566547	MN1	1	FALSE	FALSE	NA	NA	NA	NA	NA	NA	NA	rs13058508	4.005e-12	NA	NA	NA	112.391050136511	VIC_5
chr22	27810593	27811812	10.481051	resint_peak_velocity_aa	AorticValvePeakVelocity	NA	resint_peak_velocity_aa-rs13058508	rs5997307	9704.5	0.653838261078014	MN1	1	FALSE	FALSE	NA	NA	NA	NA	NA	NA	NA	rs13058508	4.005e-12	NA	NA	NA	80.3270896856125	VIC_3
chr22	27810274	27811442	8.279825	resint_peak_velocity_aa	AorticValvePeakVelocity	NA	resint_peak_velocity_aa-rs13058508	rs5997307	9360	0.567352019075717	MN1	1	FALSE	FALSE	NA	NA	NA	NA	NA	NA	NA	rs13058508	4.005e-12	NA	NA	NA	43.2211106555666	OFT_2
chr22	27810539	27811856	4.622709	resint_peak_velocity_aa	AorticValvePeakVelocity	NA	resint_peak_velocity_aa-rs13058508	rs5997307	9699.5	0.545577261039167	MN1	1	FALSE	FALSE	NA	NA	NA	NA	NA	NA	NA	rs13058508	4.005e-12	NA	NA	NA	22.3774775873678	OF_valvular_endocardial_cells
chr22	27809964	27811538	8.162393	resint_peak_velocity_aa	AorticValvePeakVelocity	NA	resint_peak_velocity_aa-rs13058508	rs6005631	9253	0.503395543810622	MN1	1	FALSE	FALSE	NA	NA	NA	NA	NA	NA	NA	rs13058508	4.005e-12	NA	NA	NA	94.2205754667349	VIC_2
chr22	27809964	27811538	8.162393	resint_peak_velocity_aa	AorticValvePeakVelocity	NA	resint_peak_velocity_aa-rs13058508	rs5997307	9253	0.503395543810622	MN1	1	FALSE	FALSE	NA	NA	NA	NA	NA	NA	NA	rs13058508	4.005e-12	NA	NA	NA	94.2205754667349	VIC_2
chr22	27809894	27811042	5.22512	resint_peak_velocity_aa	AorticValvePeakVelocity	120	resint_peak_velocity_aa-rs13058508	rs6005631	8970	0.456419372234444	MN1	1	FALSE	FALSE	NA	NA	NA	NA	NA	NA	NA	rs13058508	4.005e-12	NA	NA	NA	24.4899426762799	IF_valvular_endocardial_cells
chr22	27809893	27810393	4.852675	resint_peak_velocity_aa	AorticValvePeakVelocity	NA	resint_peak_velocity_aa-rs13058508	rs6005631	8645	0.374006486620312	MN1	1	FALSE	FALSE	NA	NA	NA	NA	NA	NA	NA	rs13058508	4.005e-12	NA	NA	NA	78.7970547219568	VIC_4
chr22	27810655	27811155	4.739607	resint_peak_velocity_aa	AorticValvePeakVelocity	NA	resint_peak_velocity_aa-rs13058508	rs5997307	9407	0.337702252531449	MN1	1	FALSE	FALSE	NA	NA	NA	NA	NA	NA	NA	rs13058508	4.005e-12	NA	NA	NA	144.538755614137	SMC_2
chr22	27810463	27811165	4.345481	resint_peak_velocity_aa	AorticValvePeakVelocity	NA	resint_peak_velocity_aa-rs13058508	rs5997307	9316	0.328033434600377	MN1	1	FALSE	FALSE	FB_program_24	245	0.668	NA	NA	NA	NA	rs13058508	4.005e-12	NA	NA	NA	182.597735609599	Fibroblast_like_2
chr22	27810640	27811447	4.326651	resint_peak_velocity_aa	AorticValvePeakVelocity	NA	resint_peak_velocity_aa-rs13058508	rs5997307	9545.5	0.317633980628678	MN1	1	FALSE	FALSE	FB_program_24	245	0.131	NA	NA	NA	NA	rs13058508	4.005e-12	NA	NA	NA	135.075795350252	Fibroblast_like_3
chr22	27810166	27811071	3.070629	resint_peak_velocity_aa	AorticValvePeakVelocity	NA	resint_peak_velocity_aa-rs13058508	rs6005631	9120.5	0.316454757930972	MN1	1	FALSE	FALSE	NA	NA	NA	NA	NA	NA	NA	rs13058508	4.005e-12	NA	NA	NA	45.6263798995636	Endocardial_to_endothelial_transition
chr22	27809990	27810892	2.807941	resint_peak_velocity_aa	AorticValvePeakVelocity	NA	resint_peak_velocity_aa-rs13058508	rs6005631	8943	0.294462201810904	MN1	1	FALSE	FALSE	NA	NA	NA	NA	NA	NA	NA	rs13058508	4.005e-12	NA	NA	NA	1.24853726056567	Sympathetic_neurons
chr22	27809973	27810473	2.778602	resint_peak_velocity_aa	AorticValvePeakVelocity	120	resint_peak_velocity_aa-rs13058508	rs6005631	8725	0.281857476519818	MN1	1	FALSE	FALSE	NA	NA	NA	NA	NA	NA	NA	rs13058508	4.005e-12	NA	NA	NA	51.9442868552593	VIC_1
chr22	27810629	27811609	5.58723	resint_peak_velocity_aa	AorticValvePeakVelocity	NA	resint_peak_velocity_aa-rs13058508	rs5997307	9621	0.260068677615682	MN1	1	FALSE	FALSE	Epicardial_program_6|Epicardial_program_5|Epicardial_program_10	205|259|234	0.903|0.769|0.101	NA	NA	NA	NA	rs13058508	4.005e-12	NA	NA	NA	117.275718013171	Epicardial_mesothelial_ITLN1
chr22	27809874	27811126	2.172053	resint_peak_velocity_aa	AorticValvePeakVelocity	NA	resint_peak_velocity_aa-rs13058508	rs6005631	9002	0.2594138909828	MN1	1	FALSE	FALSE	NA	NA	NA	NA	NA	NA	NA	rs13058508	4.005e-12	NA	NA	NA	18.4401843228139	Mature_arterial_endothelial_cells
chr22	27810409	27811383	4.238325	resint_peak_velocity_aa	AorticValvePeakVelocity	NA	resint_peak_velocity_aa-rs13058508	rs5997307	9398	0.251710864624451	MN1	1	FALSE	FALSE	NA	NA	NA	NA	NA	NA	NA	rs13058508	4.005e-12	NA	NA	NA	19.2515818263344	OFT_1
chr22	27809836	27810336	1.643089	resint_peak_velocity_aa	AorticValvePeakVelocity	NA	resint_peak_velocity_aa-rs13058508	rs6005631	8588	0.241655924211974	MN1	1	FALSE	FALSE	NA	NA	NA	NA	NA	NA	NA	rs13058508	4.005e-12	NA	NA	NA	22.3774775873678	OF_valvular_endocardial_cells
chr22	27810701	27811201	2.294062	resint_peak_velocity_aa	AorticValvePeakVelocity	NA	resint_peak_velocity_aa-rs13058508	rs5997307	9453	0.238571013598066	MN1	1	FALSE	FALSE	NA	NA	NA	NA	NA	NA	NA	rs13058508	4.005e-12	NA	NA	NA	68.7431534036731	OFT_3
chr22	27809874	27810374	1.40748	resint_peak_velocity_aa	AorticValvePeakVelocity	NA	resint_peak_velocity_aa-rs13058508	rs6005631	8626	0.23428129867238	MN1	1	FALSE	FALSE	NA	NA	NA	NA	NA	NA	NA	rs13058508	4.005e-12	NA	NA	NA	23.833695923294	Endocardial_cells_4
chr22	27809860	27810360	1.504336	resint_peak_velocity_aa	AorticValvePeakVelocity	NA	resint_peak_velocity_aa-rs13058508	rs6005631	8612	0.228253031002434	MN1	1	FALSE	FALSE	NA	NA	NA	NA	NA	NA	NA	rs13058508	4.005e-12	NA	NA	NA	21.5947985670131	Capillary_endothelial_cells_2
chr22	27809991	27811365	2.259032	resint_peak_velocity_aa	AorticValvePeakVelocity	NA	resint_peak_velocity_aa-rs13058508	rs6005631	9180	0.224204998955552	MN1	1	FALSE	FALSE	NA	NA	NA	NA	NA	NA	NA	rs13058508	4.005e-12	NA	NA	NA	39.9350676524756	Endocardial_cells_2
chr22	27809991	27811365	2.259032	resint_peak_velocity_aa	AorticValvePeakVelocity	NA	resint_peak_velocity_aa-rs13058508	rs5997307	9180	0.224204998955552	MN1	1	FALSE	FALSE	NA	NA	NA	NA	NA	NA	NA	rs13058508	4.005e-12	NA	NA	NA	39.9350676524756	Endocardial_cells_2
chr22	27810419	27811155	2.486071	resint_peak_velocity_aa	AorticValvePeakVelocity	NA	resint_peak_velocity_aa-rs13058508	rs5997307	9289	0.220901372571315	MN1	1	FALSE	FALSE	NA	NA	NA	NA	NA	NA	NA	rs13058508	4.005e-12	NA	NA	NA	121.661930484939	Atrial_fibroblasts
chr22	27810589	27811385	2.132083	resint_peak_velocity_aa	AorticValvePeakVelocity	NA	resint_peak_velocity_aa-rs13058508	rs5997307	9489	0.21362417603981	MN1	1	FALSE	FALSE	NA	NA	NA	NA	NA	NA	NA	rs13058508	4.005e-12	NA	NA	NA	30.7308505207407	Endocardial_cells_3
chr22	27811128	27811628	1.529915	resint_peak_velocity_aa	AorticValvePeakVelocity	NA	resint_peak_velocity_aa-rs13058508	rs5997307	9880	0.205901843205688	MN1	1	FALSE	FALSE	NA	NA	NA	NA	NA	NA	NA	rs13058508	4.005e-12	NA	NA	NA	29.7276780834215	Atrial_septal_endocardial_cells
chr22	27809982	27810482	1.319758	resint_peak_velocity_aa	AorticValvePeakVelocity	NA	resint_peak_velocity_aa-rs13058508	rs6005631	8734	0.205595143245162	MN1	1	FALSE	FALSE	NA	NA	NA	NA	NA	NA	NA	rs13058508	4.005e-12	NA	NA	NA	29.7276780834215	Atrial_septal_endocardial_cells
chr22	27809873	27810373	1.424889	resint_peak_velocity_aa	AorticValvePeakVelocity	NA	resint_peak_velocity_aa-rs13058508	rs6005631	8625	0.201419159467493	MN1	1	FALSE	FALSE	NA	NA	NA	NA	NA	NA	NA	rs13058508	4.005e-12	NA	NA	NA	32.0020036037039	Venous_endothelial_cells
chr22	27809882	27810382	1.075044	resint_peak_velocity_aa	AorticValvePeakVelocity	NA	resint_peak_velocity_aa-rs13058508	rs6005631	8634	0.191482404052673	MN1	1	FALSE	FALSE	NA	NA	NA	NA	NA	NA	NA	rs13058508	4.005e-12	NA	NA	NA	18.020735860063	Pre_arterial_endothelial_cells_1
chr22	27809950	27810450	1.710581	resint_peak_velocity_aa	AorticValvePeakVelocity	NA	resint_peak_velocity_aa-rs13058508	rs6005631	8702	0.188529801755641	MN1	1	FALSE	FALSE	NA	NA	NA	NA	NA	NA	NA	rs13058508	4.005e-12	NA	NA	NA	103.24193401797	Epicardial_derived_mesenchymal
chr22	27809969	27810469	1.901143	resint_peak_velocity_aa	AorticValvePeakVelocity	NA	resint_peak_velocity_aa-rs13058508	rs6005631	8721	0.175983065207253	MN1	1	FALSE	FALSE	NA	NA	NA	NA	NA	NA	NA	rs13058508	4.005e-12	NA	NA	NA	80.3270896856125	VIC_3
chr6	36660702	36661202	6.192223	resint_peak_velocity_aa	AorticValvePeakVelocity	NA	resint_peak_velocity_aa-rs1321310	rs9462210	17726	0.242548411458467	CDKN1A	1	FALSE	FALSE	NA	NA	NA	NA	NA	NA	NA	rs1321310	1.3e-08	NA	NA	NA	4.73502576599345	Transitional_His_bundle
chr6	36660696	36661561	7.996504	resint_peak_velocity_aa	AorticValvePeakVelocity	NA	resint_peak_velocity_aa-rs1321310	rs9462210	17549.5	0.239719164278419	CDKN1A	1	FALSE	FALSE	NA	NA	NA	NA	NA	NA	NA	rs1321310	1.3e-08	NA	NA	NA	2.22488804262238	Transitional_PF_2
chr6	36660706	36661206	3.679681	resint_peak_velocity_aa	AorticValvePeakVelocity	120	resint_peak_velocity_aa-rs1321310	rs9462210	17722	0.239417533263001	CDKN1A	1	FALSE	FALSE	NA	NA	NA	NA	NA	NA	NA	rs1321310	1.3e-08	NA	NA	NA	10.1654008834851	VCM_hybrid_1
chr6	36660680	36661180	4.451316	resint_peak_velocity_aa	AorticValvePeakVelocity	NA	resint_peak_velocity_aa-rs1321310	rs9462210	17748	0.223588617238551	CDKN1A	1	FALSE	FALSE	NA	NA	NA	NA	NA	NA	NA	rs1321310	1.3e-08	NA	NA	NA	1.25308558084675	Parasympathetic_neurons
chr6	36660321	36661216	7.836981	resint_peak_velocity_aa	AorticValvePeakVelocity	NA	resint_peak_velocity_aa-rs1321310	rs9462210	17909.5	0.22208475348926	CDKN1A	1	FALSE	FALSE	NA	NA	NA	NA	NA	NA	NA	rs1321310	1.3e-08	NA	NA	NA	5.83593231273488	Endocardial_to_endothelial_transition
chr6	36660715	36661215	5.847411	resint_peak_velocity_aa	AorticValvePeakVelocity	NA	resint_peak_velocity_aa-rs1321310	rs9462210	17713	0.212872302281363	CDKN1A	1	FALSE	FALSE	NA	NA	NA	NA	NA	NA	NA	rs1321310	1.3e-08	NA	NA	NA	4.18121380636799	His_bundle
chr6	36660717	36661217	4.938562	resint_peak_velocity_aa	AorticValvePeakVelocity	NA	resint_peak_velocity_aa-rs1321310	rs9462210	17711	0.197585521455323	CDKN1A	1	FALSE	FALSE	NA	NA	NA	NA	NA	NA	NA	rs1321310	1.3e-08	NA	NA	NA	2.68396932223065	Transitional_PF_1
chr6	36660709	36661209	5.63371	resint_peak_velocity_aa	AorticValvePeakVelocity	NA	resint_peak_velocity_aa-rs1321310	rs9462210	17719	0.196580226046844	CDKN1A	1	FALSE	FALSE	NA	NA	NA	NA	NA	NA	NA	rs1321310	1.3e-08	NA	NA	NA	3.39958915965006	ACM_right_highTNNI_2
chr6	36660715	36661215	5.169207	resint_peak_velocity_aa	AorticValvePeakVelocity	NA	resint_peak_velocity_aa-rs1321310	rs9462210	17713	0.193697332892973	CDKN1A	1	FALSE	FALSE	NA	NA	NA	NA	NA	NA	NA	rs1321310	1.3e-08	NA	NA	NA	1.33783855850017	ACM_left_hybrid
chr6	36660687	36661187	4.161731	resint_peak_velocity_aa	AorticValvePeakVelocity	NA	resint_peak_velocity_aa-rs1321310	rs9462210	17741	0.1887775086108	CDKN1A	1	FALSE	FALSE	NA	NA	NA	NA	NA	NA	NA	rs1321310	1.3e-08	NA	NA	NA	1.88917196294059	Fibroblast_like_3
chr6	36660728	36661228	8.772949	resint_peak_velocity_aa	AorticValvePeakVelocity	NA	resint_peak_velocity_aa-rs1321310	rs9462210	17700	0.188617092992823	CDKN1A	1	FALSE	FALSE	NA	NA	NA	NA	NA	NA	NA	rs1321310	1.3e-08	NA	NA	NA	2.19543944500431	VCM_left_compact_3
chr6	36660690	36661619	7.158617	resint_peak_velocity_aa	AorticValvePeakVelocity	120	resint_peak_velocity_aa-rs1321310	rs9462210	17523.5	0.187058570062192	CDKN1A	1	FALSE	FALSE	NA	NA	NA	NA	NA	NA	NA	rs1321310	1.3e-08	NA	NA	NA	6.12248566906996	IF_valvular_endocardial_cells
chr6	36660701	36661201	5.753505	resint_peak_velocity_aa	AorticValvePeakVelocity	NA	resint_peak_velocity_aa-rs1321310	rs9462210	17727	0.181155386217929	CDKN1A	1	FALSE	FALSE	NA	NA	NA	NA	NA	NA	NA	rs1321310	1.3e-08	NA	NA	NA	2.4879133991012	VCM_left_compact_1
chr6	36660696	36661196	6.995221	resint_peak_velocity_aa	AorticValvePeakVelocity	NA	resint_peak_velocity_aa-rs1321310	rs9462210	17732	0.176331166512472	CDKN1A	1	FALSE	FALSE	NA	NA	NA	NA	NA	NA	NA	rs1321310	1.3e-08	NA	NA	NA	3.64005537737581	Endocardial_cells_4
chr6	36660724	36661224	6.160618	resint_peak_velocity_aa	AorticValvePeakVelocity	NA	resint_peak_velocity_aa-rs1321310	rs9462210	17704	0.176180766081409	CDKN1A	1	FALSE	FALSE	NA	NA	NA	NA	NA	NA	NA	rs1321310	1.3e-08	NA	NA	NA	2.62479033453821	ACM_right_highTNNI_1
chr3	160401728	160402228	2.066027	resint_peak_velocity_aa	AorticValvePeakVelocity	NA	resint_peak_velocity_aa-rs13403	rs41272947	2446	0.498807045948623	IFT80	1	FALSE	FALSE	NA	NA	NA	NA	NA	NA	NA	rs13403	5.51e-09	NA	NA	NA	20.5513708185471	Pericytes_1
chr3	160401690	160402190	2.492324	resint_peak_velocity_aa	AorticValvePeakVelocity	NA	resint_peak_velocity_aa-rs13403	rs41272947	2408	0.458942852760625	IFT80	1	FALSE	FALSE	NA	NA	NA	NA	NA	NA	NA	rs13403	5.51e-09	NA	NA	NA	20.8839419848948	VIC_2
chr3	160450804	160451304	1.094852	resint_peak_velocity_aa	AorticValvePeakVelocity	NA	resint_peak_velocity_aa-rs13403	rs60460891	1216	0.420137579483167	TRIM59	1	FALSE	FALSE	NA	NA	NA	NA	NA	NA	NA	rs13403	5.51e-09	NA	NA	NA	3.82301577835072	AV_valve_CM
chr3	160450837	160451337	1.054469	resint_peak_velocity_aa	AorticValvePeakVelocity	NA	resint_peak_velocity_aa-rs13403	rs60460891	1249	0.417373954165003	TRIM59	1	FALSE	FALSE	NA	NA	NA	NA	NA	NA	NA	rs13403	5.51e-09	NA	NA	NA	4.94940186478464	ACM_right_highTNNI_2
chr3	160401716	160402216	2.123166	resint_peak_velocity_aa	AorticValvePeakVelocity	120	resint_peak_velocity_aa-rs13403	rs41272947	2663	0.407340384748846	SMC4	1	FALSE	FALSE	NA	NA	NA	NA	NA	NA	NA	rs13403	5.51e-09	NA	NA	NA	50.0581985556363	Mature_ventricular_fibroblasts
chr3	160401711	160402211	2.066708	resint_peak_velocity_aa	AorticValvePeakVelocity	NA	resint_peak_velocity_aa-rs13403	rs41272947	2658	0.368452809374509	SMC4	1	FALSE	FALSE	NA	NA	NA	NA	NA	NA	NA	rs13403	5.51e-09	NA	NA	NA	69.7650502113798	VIC_3
chr3	160401690	160402190	2.492324	resint_peak_velocity_aa	AorticValvePeakVelocity	NA	resint_peak_velocity_aa-rs13403	rs41272947	2637	0.36083373606561	SMC4	2	FALSE	FALSE	NA	NA	NA	NA	NA	NA	NA	rs13403	5.51e-09	NA	NA	NA	85.9641332866602	VIC_2
chr3	160401722	160402222	2.783962	resint_peak_velocity_aa	AorticValvePeakVelocity	NA	resint_peak_velocity_aa-rs13403	rs41272947	2669	0.358716541839964	SMC4	1	FALSE	FALSE	NA	NA	NA	NA	NA	NA	NA	rs13403	5.51e-09	NA	NA	NA	74.6921877912094	Atrial_fibroblasts
chr3	160401722	160402222	2.783962	resint_peak_velocity_aa	AorticValvePeakVelocity	NA	resint_peak_velocity_aa-rs13403	rs41272947	47866	0.352889608099903	TRIM59	2	FALSE	FALSE	NA	NA	NA	NA	NA	NA	NA	rs13403	5.51e-09	NA	NA	NA	3.96034929963995	Atrial_fibroblasts
chr3	160401716	160402216	2.123166	resint_peak_velocity_aa	AorticValvePeakVelocity	120	resint_peak_velocity_aa-rs13403	rs41272947	47872	0.351768690590096	TRIM59	2	FALSE	FALSE	NA	NA	NA	NA	NA	NA	NA	rs13403	5.51e-09	NA	NA	NA	3.74811802829224	Mature_ventricular_fibroblasts
chr3	160401686	160402186	1.660793	resint_peak_velocity_aa	AorticValvePeakVelocity	120	resint_peak_velocity_aa-rs13403	rs41272947	2404	0.299464098877365	IFT80	1	FALSE	FALSE	NA	NA	NA	NA	NA	NA	NA	rs13403	5.51e-09	NA	NA	NA	28.2593184848573	VIC_1
chr3	160401725	160402225	1.475741	resint_peak_velocity_aa	AorticValvePeakVelocity	NA	resint_peak_velocity_aa-rs13403	rs41272947	2443	0.297866527362775	IFT80	1	FALSE	FALSE	NA	NA	NA	NA	NA	NA	NA	rs13403	5.51e-09	NA	NA	NA	14.794854448917	Fibroblast_like_1
chr3	160401711	160402211	2.066708	resint_peak_velocity_aa	AorticValvePeakVelocity	NA	resint_peak_velocity_aa-rs13403	rs41272947	2429	0.297539072101498	IFT80	2	FALSE	FALSE	NA	NA	NA	NA	NA	NA	NA	rs13403	5.51e-09	NA	NA	NA	21.1240789484656	VIC_3
chr3	160413573	160414073	2.507163	resint_peak_velocity_aa	AorticValvePeakVelocity	NA	resint_peak_velocity_aa-rs13403	rs1451762	36015	0.297109205089491	TRIM59	1	FALSE	FALSE	NA	NA	NA	NA	NA	NA	NA	rs13403	5.51e-09	NA	NA	NA	1.36984424870892	Macrophages_3
chr3	160413573	160414073	2.507163	resint_peak_velocity_aa	AorticValvePeakVelocity	NA	resint_peak_velocity_aa-rs13403	rs1451761	36015	0.297109205089491	TRIM59	1	FALSE	FALSE	NA	NA	NA	NA	NA	NA	NA	rs13403	5.51e-09	6.914e-09	NA	NA	1.36984424870892	Macrophages_3
chr3	160401725	160402225	1.475741	resint_peak_velocity_aa	AorticValvePeakVelocity	NA	resint_peak_velocity_aa-rs13403	rs41272947	2672	0.296120222530882	SMC4	2	FALSE	FALSE	NA	NA	NA	NA	NA	NA	NA	rs13403	5.51e-09	NA	NA	NA	51.7985396254029	Fibroblast_like_1
chr3	160401720	160402220	2.101285	resint_peak_velocity_aa	AorticValvePeakVelocity	NA	resint_peak_velocity_aa-rs13403	rs41272947	2667	0.28211291315224	SMC4	1	FALSE	FALSE	NA	NA	NA	NA	NA	NA	NA	rs13403	5.51e-09	NA	NA	NA	85.6688388659752	Epicardial_derived_mesenchymal
chr3	160401727	160402227	1.94798	resint_peak_velocity_aa	AorticValvePeakVelocity	NA	resint_peak_velocity_aa-rs13403	rs41272947	2674	0.273778222757555	SMC4	1	FALSE	FALSE	MuralCells_program_23	85	0.129	NA	NA	NA	NA	rs13403	5.51e-09	NA	NA	NA	114.223174724919	Pericytes_2
chr3	160401728	160402228	2.066027	resint_peak_velocity_aa	AorticValvePeakVelocity	NA	resint_peak_velocity_aa-rs13403	rs41272947	2675	0.270901716408668	SMC4	2	FALSE	FALSE	MuralCells_program_23	85	0.229	NA	NA	NA	NA	rs13403	5.51e-09	NA	NA	NA	93.098832833746	Pericytes_1
chr3	160401727	160402227	1.94798	resint_peak_velocity_aa	AorticValvePeakVelocity	NA	resint_peak_velocity_aa-rs13403	rs41272947	2445	0.267993803176491	IFT80	2	FALSE	FALSE	NA	NA	NA	NA	NA	NA	NA	rs13403	5.51e-09	NA	NA	NA	21.1087855729916	Pericytes_2
chr3	160413311	160414070	1.874349	resint_peak_velocity_aa	AorticValvePeakVelocity	NA	resint_peak_velocity_aa-rs13403	rs1451762	36147.5	0.255531668323707	TRIM59	1	FALSE	FALSE	NA	NA	NA	NA	NA	NA	NA	rs13403	5.51e-09	NA	NA	NA	3.74958973239011	Macrophages_1
chr3	160413311	160414070	1.874349	resint_peak_velocity_aa	AorticValvePeakVelocity	NA	resint_peak_velocity_aa-rs13403	rs1451761	36147.5	0.255531668323707	TRIM59	1	FALSE	FALSE	NA	NA	NA	NA	NA	NA	NA	rs13403	5.51e-09	6.914e-09	NA	NA	3.74958973239011	Macrophages_1
chr3	160401720	160402220	2.101285	resint_peak_velocity_aa	AorticValvePeakVelocity	NA	resint_peak_velocity_aa-rs13403	rs41272947	2438	0.250842803079952	IFT80	2	FALSE	FALSE	NA	NA	NA	NA	NA	NA	NA	rs13403	5.51e-09	NA	NA	NA	18.6714135989946	Epicardial_derived_mesenchymal
chr3	160401686	160402186	1.660793	resint_peak_velocity_aa	AorticValvePeakVelocity	120	resint_peak_velocity_aa-rs13403	rs41272947	2633	0.243695364701611	SMC4	2	FALSE	FALSE	NA	NA	NA	NA	NA	NA	NA	rs13403	5.51e-09	NA	NA	NA	79.8986486658196	VIC_1
chr3	160450820	160451320	1.252471	resint_peak_velocity_aa	AorticValvePeakVelocity	NA	resint_peak_velocity_aa-rs13403	rs60460891	1232	0.212015364764581	TRIM59	1	FALSE	FALSE	NA	NA	NA	NA	NA	NA	NA	rs13403	5.51e-09	NA	NA	NA	4.68157305536233	VCM_right_trabecular
chr3	160436176	160437005	0.816376	resint_peak_velocity_aa	AorticValvePeakVelocity	NA	resint_peak_velocity_aa-rs13403	rs4679885	13247.5	0.188134252632102	TRIM59	1	FALSE	FALSE	NA	NA	NA	NA	NA	NA	NA	rs13403	5.51e-09	6.914e-09	NA	NA	4.6576491324825	VCM_left_trabecular
chr3	160413548	160414048	1.982664	resint_peak_velocity_aa	AorticValvePeakVelocity	NA	resint_peak_velocity_aa-rs13403	rs1451762	36040	0.175832528630651	TRIM59	1	FALSE	FALSE	NA	NA	NA	NA	NA	NA	NA	rs13403	5.51e-09	NA	NA	NA	6.39281336598301	VIC_3
chr3	160413548	160414048	1.982664	resint_peak_velocity_aa	AorticValvePeakVelocity	NA	resint_peak_velocity_aa-rs13403	rs1451761	36040	0.175832528630651	TRIM59	1	FALSE	FALSE	NA	NA	NA	NA	NA	NA	NA	rs13403	5.51e-09	6.914e-09	NA	NA	6.39281336598301	VIC_3
chr2	186724377	186725154	1.097456	resint_peak_velocity_aa	AorticValvePeakVelocity	NA	resint_peak_velocity_aa-rs13422838	rs2595398	30704.5	0.291576302759925	FAM171B	1	FALSE	FALSE	FB_program_8	193	0.61	NA	NA	NA	NA	rs13422838	6.71e-11	NA	NA	NA	83.010055834192	Fibroblast_like_1
chr2	186636751	186637251	0.932836	resint_peak_velocity_aa	AorticValvePeakVelocity	NA	resint_peak_velocity_aa-rs13422838	rs13430921	57060	0.280178535563317	FAM171B	1	FALSE	FALSE	NA	NA	NA	NA	NA	NA	NA	rs13422838	6.71e-11	NA	NA	NA	4.83280454396948	Macrophages_1
chr2	186636751	186637251	0.932836	resint_peak_velocity_aa	AorticValvePeakVelocity	NA	resint_peak_velocity_aa-rs13422838	rs13430921	46939	0.180340091672894	ITGAV	2	FALSE	FALSE	ImmuneCells_program_7|ImmuneCells_program_17|ImmuneCells_program_13	200|80|236	0.84|0.833|0.679	BACH1,FOS,IRF8,JUN,MEF2A,MEF2C,NFATC2,RBPJ,SPI1,TFEC|ESRRG,IRF8,JDP2,MAFB,MITF,NFIA,NFKB2,NR1H3,PPARG,RXRA,STAT1,TFEC|CREM,ESRRG,HIVEP1,MXI1,NFIA,NR3C2,PPARD,RXRA	NA	NA	NA	rs13422838	6.71e-11	NA	NA	NA	166.565108334396	Macrophages_1
chr3	169541456	169543143	14.818321	resint_peak_velocity_aa	AorticValvePeakVelocity	NA	resint_peak_velocity_aa-rs1343038	rs11720701	395994.5	0.534928086437513	MECOM	1	FALSE	FALSE	NA	NA	NA	NA	NA	NA	NA	rs1343038	1.703e-10	NA	NA	NA	1395.38947223514	Atrial_fibroblasts
chr3	169541456	169543143	14.818321	resint_peak_velocity_aa	AorticValvePeakVelocity	NA	resint_peak_velocity_aa-rs1343038	rs7625022	395994.5	0.534928086437513	MECOM	1	FALSE	FALSE	NA	NA	NA	NA	NA	NA	NA	rs1343038	1.703e-10	NA	NA	NA	1395.38947223514	Atrial_fibroblasts
chr3	169541456	169543143	14.818321	resint_peak_velocity_aa	AorticValvePeakVelocity	NA	resint_peak_velocity_aa-rs1343038	rs10513674	395994.5	0.534928086437513	MECOM	1	FALSE	FALSE	NA	NA	NA	NA	NA	NA	NA	rs1343038	1.703e-10	NA	NA	NA	1395.38947223514	Atrial_fibroblasts
chr3	169541882	169542676	6.379839	resint_peak_velocity_aa	AorticValvePeakVelocity	NA	resint_peak_velocity_aa-rs1343038	rs7625022	395974	0.491684367080953	MECOM	1	FALSE	FALSE	NA	NA	NA	NA	NA	NA	NA	rs1343038	1.703e-10	NA	NA	NA	170.488356300607	Fibroblast_like_1
chr3	169541448	169542673	11.213469	resint_peak_velocity_aa	AorticValvePeakVelocity	NA	resint_peak_velocity_aa-rs1343038	rs11720701	395755.5	0.458246029547384	MECOM	1	FALSE	FALSE	MuralCells_program_17	87	0.578	NA	NA	NA	NA	rs1343038	1.703e-10	NA	NA	NA	1216.6860734871	Pericytes_1
chr3	169541448	169542673	11.213469	resint_peak_velocity_aa	AorticValvePeakVelocity	NA	resint_peak_velocity_aa-rs1343038	rs7625022	395755.5	0.458246029547384	MECOM	1	FALSE	FALSE	MuralCells_program_17	87	0.578	NA	NA	NA	NA	rs1343038	1.703e-10	NA	NA	NA	1216.6860734871	Pericytes_1
chr3	169541479	169542700	9.558396	resint_peak_velocity_aa	AorticValvePeakVelocity	NA	resint_peak_velocity_aa-rs1343038	rs11720701	395784.5	0.396335787973159	MECOM	1	FALSE	FALSE	NA	NA	NA	NA	NA	NA	NA	rs1343038	1.703e-10	NA	NA	NA	2502.82042644184	OF_valvular_endocardial_cells
chr3	169541479	169542700	9.558396	resint_peak_velocity_aa	AorticValvePeakVelocity	NA	resint_peak_velocity_aa-rs1343038	rs7625022	395784.5	0.396335787973159	MECOM	1	FALSE	FALSE	NA	NA	NA	NA	NA	NA	NA	rs1343038	1.703e-10	NA	NA	NA	2502.82042644184	OF_valvular_endocardial_cells
chr3	169541489	169542721	8.24693	resint_peak_velocity_aa	AorticValvePeakVelocity	120	resint_peak_velocity_aa-rs1343038	rs11720701	395800	0.345346247614758	MECOM	1	FALSE	FALSE	Endocardial_endothelial_program_28|Endocardial_endothelial_program_10	97|141	0.287|0.124	NA|GATA4,MECOM	NA	NA	NA	rs1343038	1.703e-10	NA	NA	NA	2153.55650461505	IF_valvular_endocardial_cells
chr3	169541489	169542721	8.24693	resint_peak_velocity_aa	AorticValvePeakVelocity	120	resint_peak_velocity_aa-rs1343038	rs7625022	395800	0.345346247614758	MECOM	1	FALSE	FALSE	Endocardial_endothelial_program_28|Endocardial_endothelial_program_10	97|141	0.287|0.124	NA|GATA4,MECOM	NA	NA	NA	rs1343038	1.703e-10	NA	NA	NA	2153.55650461505	IF_valvular_endocardial_cells
chr3	169541880	169543173	10.34503	resint_peak_velocity_aa	AorticValvePeakVelocity	NA	resint_peak_velocity_aa-rs1343038	rs7625022	396221.5	0.326260172196532	MECOM	1	FALSE	FALSE	FB_program_6|VIC_program_23	55|36	0.414|0.161	NA|GATA4,MEF2A,MEF2C,NFIB,TBX5	NA	NA	NA	rs1343038	1.703e-10	NA	NA	NA	1031.9454215712	Cardiac_fibroblast_progenitors
chr3	169541880	169543173	10.34503	resint_peak_velocity_aa	AorticValvePeakVelocity	NA	resint_peak_velocity_aa-rs1343038	rs10513674	396221.5	0.326260172196532	MECOM	1	FALSE	FALSE	FB_program_6|VIC_program_23	55|36	0.414|0.161	NA|GATA4,MEF2A,MEF2C,NFIB,TBX5	NA	NA	NA	rs1343038	1.703e-10	NA	NA	NA	1031.9454215712	Cardiac_fibroblast_progenitors
chr3	169541880	169543173	10.34503	resint_peak_velocity_aa	AorticValvePeakVelocity	NA	resint_peak_velocity_aa-rs1343038	rs10513675	396221.5	0.326260172196532	MECOM	1	FALSE	FALSE	FB_program_6|VIC_program_23	55|36	0.414|0.161	NA|GATA4,MEF2A,MEF2C,NFIB,TBX5	NA	NA	NA	rs1343038	1.703e-10	NA	NA	NA	1031.9454215712	Cardiac_fibroblast_progenitors
chr3	169541468	169543047	10.770941	resint_peak_velocity_aa	AorticValvePeakVelocity	NA	resint_peak_velocity_aa-rs1343038	rs11720701	395952.5	0.324498351987277	MECOM	1	FALSE	FALSE	Endocardial_endothelial_program_1	255	0.106	GATA6,MECOM	NA	NA	NA	rs1343038	1.703e-10	NA	NA	NA	2750.32184156295	Endocardial_cells_4
chr3	169541468	169543047	10.770941	resint_peak_velocity_aa	AorticValvePeakVelocity	NA	resint_peak_velocity_aa-rs1343038	rs7625022	395952.5	0.324498351987277	MECOM	1	FALSE	FALSE	Endocardial_endothelial_program_1	255	0.106	GATA6,MECOM	NA	NA	NA	rs1343038	1.703e-10	NA	NA	NA	2750.32184156295	Endocardial_cells_4
chr3	169541468	169543047	10.770941	resint_peak_velocity_aa	AorticValvePeakVelocity	NA	resint_peak_velocity_aa-rs1343038	rs10513674	395952.5	0.324498351987277	MECOM	1	FALSE	FALSE	Endocardial_endothelial_program_1	255	0.106	GATA6,MECOM	NA	NA	NA	rs1343038	1.703e-10	NA	NA	NA	2750.32184156295	Endocardial_cells_4
chr3	169541487	169542716	11.832616	resint_peak_velocity_aa	AorticValvePeakVelocity	NA	resint_peak_velocity_aa-rs1343038	rs11720701	395796.5	0.320322439179029	MECOM	1	FALSE	FALSE	Endocardial_endothelial_program_26|Endocardial_endothelial_program_10	168|141	0.195|0.16	MECOM|GATA4,MECOM	NA	NA	NA	rs1343038	1.703e-10	NA	NA	NA	2896.41839512693	Endocardial_cells_3
chr3	169541487	169542716	11.832616	resint_peak_velocity_aa	AorticValvePeakVelocity	NA	resint_peak_velocity_aa-rs1343038	rs7625022	395796.5	0.320322439179029	MECOM	1	FALSE	FALSE	Endocardial_endothelial_program_26|Endocardial_endothelial_program_10	168|141	0.195|0.16	MECOM|GATA4,MECOM	NA	NA	NA	rs1343038	1.703e-10	NA	NA	NA	2896.41839512693	Endocardial_cells_3
chr3	169541484	169542702	10.686005	resint_peak_velocity_aa	AorticValvePeakVelocity	NA	resint_peak_velocity_aa-rs1343038	rs11720701	395788	0.281116229496877	MECOM	1	FALSE	FALSE	Endocardial_endothelial_program_10|Endocardial_endothelial_program_1|Endocardial_endothelial_program_2	141|255|82	0.565|0.177|0.16	GATA4,MECOM|GATA6,MECOM|GATA4,GATA6,KLF7,MECOM	NA	NA	NA	rs1343038	1.703e-10	NA	NA	NA	3674.78347580959	Endocardial_cells_2
chr3	169541484	169542702	10.686005	resint_peak_velocity_aa	AorticValvePeakVelocity	NA	resint_peak_velocity_aa-rs1343038	rs7625022	395788	0.281116229496877	MECOM	1	FALSE	FALSE	Endocardial_endothelial_program_10|Endocardial_endothelial_program_1|Endocardial_endothelial_program_2	141|255|82	0.565|0.177|0.16	GATA4,MECOM|GATA6,MECOM|GATA4,GATA6,KLF7,MECOM	NA	NA	NA	rs1343038	1.703e-10	NA	NA	NA	3674.78347580959	Endocardial_cells_2
chr3	169541470	169542709	9.552504	resint_peak_velocity_aa	AorticValvePeakVelocity	NA	resint_peak_velocity_aa-rs1343038	rs11720701	395784.5	0.28065537807268	MECOM	1	FALSE	FALSE	Endocardial_endothelial_program_2|Endocardial_endothelial_program_1|Endocardial_endothelial_program_26	82|255|168	0.566|0.486|0.463	GATA4,GATA6,KLF7,MECOM|GATA6,MECOM|MECOM	NA	NA	NA	rs1343038	1.703e-10	NA	NA	NA	4103.77270074005	Endocardial_cells_1
chr3	169541470	169542709	9.552504	resint_peak_velocity_aa	AorticValvePeakVelocity	NA	resint_peak_velocity_aa-rs1343038	rs7625022	395784.5	0.28065537807268	MECOM	1	FALSE	FALSE	Endocardial_endothelial_program_2|Endocardial_endothelial_program_1|Endocardial_endothelial_program_26	82|255|168	0.566|0.486|0.463	GATA4,GATA6,KLF7,MECOM|GATA6,MECOM|MECOM	NA	NA	NA	rs1343038	1.703e-10	NA	NA	NA	4103.77270074005	Endocardial_cells_1
chr3	169541478	169541978	1.161471	resint_peak_velocity_aa	AorticValvePeakVelocity	NA	resint_peak_velocity_aa-rs1343038	rs11720701	395423	0.249332888852144	MECOM	1	FALSE	FALSE	NA	NA	NA	NA	NA	NA	NA	rs1343038	1.703e-10	NA	NA	NA	1.1347247178286	VCM_left_trabecular
chr3	169554580	169555080	4.572095	resint_peak_velocity_aa	AorticValvePeakVelocity	NA	resint_peak_velocity_aa-rs1343038	rs79382647	408525	0.245621683093763	MECOM	1	FALSE	FALSE	VCM_program_29|VCM_program_19	2|6	0.77|0.261	NA	NA	NA	NA	rs1343038	1.703e-10	NA	NA	NA	1201.51924462451	AV_valve_CM
chr3	169541850	169542644	1.47135	resint_peak_velocity_aa	AorticValvePeakVelocity	NA	resint_peak_velocity_aa-rs1343038	rs7625022	395942	0.237056724354043	MECOM	1	FALSE	FALSE	NA	NA	NA	NA	NA	NA	NA	rs1343038	1.703e-10	NA	NA	NA	33.1712168766522	Neural_crest_cells
chr3	169554538	169555497	1.487617	resint_peak_velocity_aa	AorticValvePeakVelocity	NA	resint_peak_velocity_aa-rs1343038	rs79382647	408712.5	0.236311651873109	MECOM	1	FALSE	FALSE	NA	NA	NA	NA	NA	NA	NA	rs1343038	1.703e-10	NA	NA	NA	11.2908314314508	VCM_left_compact_3
chr3	169541882	169542712	5.629386	resint_peak_velocity_aa	AorticValvePeakVelocity	NA	resint_peak_velocity_aa-rs1343038	rs7625022	395992	0.229763494481431	MECOM	1	FALSE	FALSE	Endocardial_endothelial_program_37	270	0.484	HOXB3	NA	NA	NA	rs1343038	1.703e-10	NA	NA	NA	2920.88412252381	Endocardial_to_endothelial_transition
chr3	169541273	169541988	2.605169	resint_peak_velocity_aa	AorticValvePeakVelocity	NA	resint_peak_velocity_aa-rs1343038	rs11720701	395325.5	0.226024044315521	MECOM	1	FALSE	FALSE	VCM_program_29|VCM_program_19	2|6	0.77|0.261	NA	NA	NA	NA	rs1343038	1.703e-10	NA	NA	NA	1201.51924462451	AV_valve_CM
chr3	169541290	169543052	6.482726	resint_peak_velocity_aa	AorticValvePeakVelocity	120	resint_peak_velocity_aa-rs1343038	rs11720701	395866	0.224527711366725	MECOM	1	FALSE	FALSE	MuralCells_program_7|MuralCells_program_14|MuralCells_program_18|MuralCells_program_10|MuralCells_program_11|MuralCells_program_17|MuralCells_program_19|MuralCells_program_31|MuralCells_program_27	47|46|78|32|234|87|111|235|189	0.88|0.876|0.785|0.725|0.702|0.36|0.303|0.227|0.193	HAND2|TCF4|NA|MEF2C|TBX5|PBX1,TEAD1	NA	NA	NA	rs1343038	1.703e-10	NA	NA	NA	3187.40510420142	SMC_1
chr3	169541290	169543052	6.482726	resint_peak_velocity_aa	AorticValvePeakVelocity	120	resint_peak_velocity_aa-rs1343038	rs7625022	395866	0.224527711366725	MECOM	1	FALSE	FALSE	MuralCells_program_7|MuralCells_program_14|MuralCells_program_18|MuralCells_program_10|MuralCells_program_11|MuralCells_program_17|MuralCells_program_19|MuralCells_program_31|MuralCells_program_27	47|46|78|32|234|87|111|235|189	0.88|0.876|0.785|0.725|0.702|0.36|0.303|0.227|0.193	HAND2|TCF4|NA|MEF2C|TBX5|PBX1,TEAD1	NA	NA	NA	rs1343038	1.703e-10	NA	NA	NA	3187.40510420142	SMC_1
chr3	169541290	169543052	6.482726	resint_peak_velocity_aa	AorticValvePeakVelocity	120	resint_peak_velocity_aa-rs1343038	rs10513674	395866	0.224527711366725	MECOM	1	FALSE	FALSE	MuralCells_program_7|MuralCells_program_14|MuralCells_program_18|MuralCells_program_10|MuralCells_program_11|MuralCells_program_17|MuralCells_program_19|MuralCells_program_31|MuralCells_program_27	47|46|78|32|234|87|111|235|189	0.88|0.876|0.785|0.725|0.702|0.36|0.303|0.227|0.193	HAND2|TCF4|NA|MEF2C|TBX5|PBX1,TEAD1	NA	NA	NA	rs1343038	1.703e-10	NA	NA	NA	3187.40510420142	SMC_1
chr3	169541896	169542695	5.281019	resint_peak_velocity_aa	AorticValvePeakVelocity	NA	resint_peak_velocity_aa-rs1343038	rs7625022	395990.5	0.217826404192134	MECOM	1	FALSE	FALSE	FB_program_14|FB_program_13|VIC_program_27	117|121|225	0.196|0.129|0.12	GATA4,GATA6,MECOM,NFIB|BACH2,GATA4,LEF1,MECOM,NFIA|MEF2A,MEF2C,SMAD9,TBX5	NA	NA	NA	rs1343038	1.703e-10	NA	NA	NA	2206.65559089232	VIC_2
chr3	169541499	169541999	1.56236	resint_peak_velocity_aa	AorticValvePeakVelocity	NA	resint_peak_velocity_aa-rs1343038	rs11720701	395444	0.21170561753389	MECOM	1	FALSE	FALSE	NA	NA	NA	NA	NA	NA	NA	rs1343038	1.703e-10	NA	NA	NA	20.2385086716627	Transitional_SAN
chr3	169541936	169542687	8.496932	resint_peak_velocity_aa	AorticValvePeakVelocity	NA	resint_peak_velocity_aa-rs1343038	rs7625022	396006.5	0.21136911379934	MECOM	1	FALSE	FALSE	FB_program_22	90	0.116	NA	NA	NA	NA	rs1343038	1.703e-10	NA	NA	NA	823.560902594412	Fibroblast_like_3
chr3	169541476	169542691	5.878402	resint_peak_velocity_aa	AorticValvePeakVelocity	NA	resint_peak_velocity_aa-rs1343038	rs11720701	395778.5	0.207006016836712	MECOM	1	FALSE	FALSE	Endocardial_endothelial_program_36|Endocardial_endothelial_program_28|Endocardial_endothelial_program_42|Endocardial_endothelial_program_35	191|97|16|61	0.698|0.493|0.188|0.115	POU4F1|NA|SOX5	NA	NA	NA	rs1343038	1.703e-10	NA	NA	NA	5495.70804032607	Aortic_endothelial_cells_1
chr3	169541476	169542691	5.878402	resint_peak_velocity_aa	AorticValvePeakVelocity	NA	resint_peak_velocity_aa-rs1343038	rs7625022	395778.5	0.207006016836712	MECOM	1	FALSE	FALSE	Endocardial_endothelial_program_36|Endocardial_endothelial_program_28|Endocardial_endothelial_program_42|Endocardial_endothelial_program_35	191|97|16|61	0.698|0.493|0.188|0.115	POU4F1|NA|SOX5	NA	NA	NA	rs1343038	1.703e-10	NA	NA	NA	5495.70804032607	Aortic_endothelial_cells_1
chr3	169542184	169542684	2.227985	resint_peak_velocity_aa	AorticValvePeakVelocity	NA	resint_peak_velocity_aa-rs1343038	rs7625022	396129	0.206400982357129	MECOM	1	FALSE	FALSE	NA	NA	NA	NA	NA	NA	NA	rs1343038	1.703e-10	NA	NA	NA	771.515172936671	Atrial_septal_endocardial_cells
chr3	169541481	169541981	1.384818	resint_peak_velocity_aa	AorticValvePeakVelocity	NA	resint_peak_velocity_aa-rs1343038	rs11720701	395426	0.203806758127162	MECOM	1	FALSE	FALSE	VCM_program_19	6	0.217	NA	NA	NA	NA	rs1343038	1.703e-10	NA	NA	NA	8.34148432315645	VCM_hybrid_3
chr3	169541478	169543154	17.860191	resint_peak_velocity_aa	AorticValvePeakVelocity	120	resint_peak_velocity_aa-rs1343038	rs11720701	396011	0.202331500425112	MECOM	1	FALSE	FALSE	FB_program_1|FB_program_6	289|55	0.627|0.217	GATA4,TCF12|NA	NA	NA	NA	rs1343038	1.703e-10	NA	NA	NA	974.566215030475	Mature_ventricular_fibroblasts
chr3	169541478	169543154	17.860191	resint_peak_velocity_aa	AorticValvePeakVelocity	120	resint_peak_velocity_aa-rs1343038	rs7625022	396011	0.202331500425112	MECOM	1	FALSE	FALSE	FB_program_1|FB_program_6	289|55	0.627|0.217	GATA4,TCF12|NA	NA	NA	NA	rs1343038	1.703e-10	NA	NA	NA	974.566215030475	Mature_ventricular_fibroblasts
chr3	169541478	169543154	17.860191	resint_peak_velocity_aa	AorticValvePeakVelocity	120	resint_peak_velocity_aa-rs1343038	rs10513674	396011	0.202331500425112	MECOM	1	FALSE	FALSE	FB_program_1|FB_program_6	289|55	0.627|0.217	GATA4,TCF12|NA	NA	NA	NA	rs1343038	1.703e-10	NA	NA	NA	974.566215030475	Mature_ventricular_fibroblasts
chr3	169542235	169542735	2.949831	resint_peak_velocity_aa	AorticValvePeakVelocity	NA	resint_peak_velocity_aa-rs1343038	rs7625022	396180	0.199940050292304	MECOM	1	FALSE	FALSE	NA	NA	NA	NA	NA	NA	NA	rs1343038	1.703e-10	NA	NA	NA	246.884013299213	OFT_3
chr3	169541245	169542703	5.147343	resint_peak_velocity_aa	AorticValvePeakVelocity	NA	resint_peak_velocity_aa-rs1343038	rs11720701	395669	0.197098974640423	MECOM	1	FALSE	FALSE	FB_program_14|FB_program_21|FB_program_13|VIC_program_27	117|38|121|225	0.238|0.181|0.138|0.116	GATA4,GATA6,MECOM,NFIB|ARID2,MEF2C,SMAD9|BACH2,GATA4,LEF1,MECOM,NFIA|MEF2A,MEF2C,SMAD9,TBX5	NA	NA	NA	rs1343038	1.703e-10	NA	NA	NA	2813.39377784696	VIC_3
chr3	169541245	169542703	5.147343	resint_peak_velocity_aa	AorticValvePeakVelocity	NA	resint_peak_velocity_aa-rs1343038	rs7625022	395669	0.197098974640423	MECOM	1	FALSE	FALSE	FB_program_14|FB_program_21|FB_program_13|VIC_program_27	117|38|121|225	0.238|0.181|0.138|0.116	GATA4,GATA6,MECOM,NFIB|ARID2,MEF2C,SMAD9|BACH2,GATA4,LEF1,MECOM,NFIA|MEF2A,MEF2C,SMAD9,TBX5	NA	NA	NA	rs1343038	1.703e-10	NA	NA	NA	2813.39377784696	VIC_3
chr3	169541876	169543132	13.223273	resint_peak_velocity_aa	AorticValvePeakVelocity	NA	resint_peak_velocity_aa-rs1343038	rs7625022	396199	0.192474717051818	MECOM	1	FALSE	FALSE	FB_program_22	90	0.674	NA	NA	NA	NA	rs1343038	1.703e-10	NA	NA	NA	1566.35907185708	Fibroblast_like_2
chr3	169541876	169543132	13.223273	resint_peak_velocity_aa	AorticValvePeakVelocity	NA	resint_peak_velocity_aa-rs1343038	rs10513674	396199	0.192474717051818	MECOM	1	FALSE	FALSE	FB_program_22	90	0.674	NA	NA	NA	NA	rs1343038	1.703e-10	NA	NA	NA	1566.35907185708	Fibroblast_like_2
chr3	169554550	169555050	1.169312	resint_peak_velocity_aa	AorticValvePeakVelocity	NA	resint_peak_velocity_aa-rs1343038	rs79382647	408495	0.188991372082588	MECOM	1	FALSE	FALSE	NA	NA	NA	NA	NA	NA	NA	rs1343038	1.703e-10	NA	NA	NA	1.03626192590981	Transitional_VCM_to_conduction
chr3	169554591	169555091	1.46556	resint_peak_velocity_aa	AorticValvePeakVelocity	NA	resint_peak_velocity_aa-rs1343038	rs79382647	408536	0.188013775977927	MECOM	1	FALSE	FALSE	VCM_program_19	6	0.217	NA	NA	NA	NA	rs1343038	1.703e-10	NA	NA	NA	8.34148432315645	VCM_hybrid_3
chr3	169541496	169541996	0.903087	resint_peak_velocity_aa	AorticValvePeakVelocity	NA	resint_peak_velocity_aa-rs1343038	rs11720701	395441	0.185981012647914	MECOM	1	FALSE	FALSE	NA	NA	NA	NA	NA	NA	NA	rs1343038	1.703e-10	NA	NA	NA	4.70516642957856	PF_1
chr3	169541478	169541978	0.994268	resint_peak_velocity_aa	AorticValvePeakVelocity	NA	resint_peak_velocity_aa-rs1343038	rs11720701	395423	0.183627786933512	MECOM	1	FALSE	FALSE	NA	NA	NA	NA	NA	NA	NA	rs1343038	1.703e-10	NA	NA	NA	1.03626192590981	Transitional_VCM_to_conduction
chr3	169541470	169541970	1.695169	resint_peak_velocity_aa	AorticValvePeakVelocity	NA	resint_peak_velocity_aa-rs1343038	rs11720701	395415	0.179519266234052	MECOM	1	FALSE	FALSE	NA	NA	NA	NA	NA	NA	NA	rs1343038	1.703e-10	NA	NA	NA	7.10511466230495	VCM_right_trabecular
chr3	169558360	169559290	1.781188	resint_peak_velocity_aa	AorticValvePeakVelocity	NA	resint_peak_velocity_aa-rs1343038	rs12633194	412520	0.177624470514774	MECOM	1	FALSE	FALSE	NA	NA	NA	NA	NA	NA	NA	rs1343038	1.703e-10	NA	NA	NA	1054.67061333672	OFT_1
chr3	169558360	169559290	1.781188	resint_peak_velocity_aa	AorticValvePeakVelocity	NA	resint_peak_velocity_aa-rs1343038	rs12633280	412520	0.177624470514774	MECOM	1	FALSE	FALSE	NA	NA	NA	NA	NA	NA	NA	rs1343038	1.703e-10	NA	NA	NA	1054.67061333672	OFT_1
chr3	169558360	169559290	1.781188	resint_peak_velocity_aa	AorticValvePeakVelocity	NA	resint_peak_velocity_aa-rs1343038	rs12633239	412520	0.177624470514774	MECOM	1	FALSE	FALSE	NA	NA	NA	NA	NA	NA	NA	rs1343038	1.703e-10	NA	NA	NA	1054.67061333672	OFT_1
chr3	169558360	169559290	1.781188	resint_peak_velocity_aa	AorticValvePeakVelocity	NA	resint_peak_velocity_aa-rs1343038	rs74451340	412520	0.177624470514774	MECOM	1	FALSE	FALSE	NA	NA	NA	NA	NA	NA	NA	rs1343038	1.703e-10	NA	NA	NA	1054.67061333672	OFT_1
chr3	169558360	169559290	1.781188	resint_peak_velocity_aa	AorticValvePeakVelocity	NA	resint_peak_velocity_aa-rs1343038	rs16854083	412520	0.177624470514774	MECOM	1	FALSE	FALSE	NA	NA	NA	NA	NA	NA	NA	rs1343038	1.703e-10	NA	NA	NA	1054.67061333672	OFT_1
chr3	169558360	169559290	1.781188	resint_peak_velocity_aa	AorticValvePeakVelocity	NA	resint_peak_velocity_aa-rs1343038	rs16854085	412520	0.177624470514774	MECOM	1	FALSE	FALSE	NA	NA	NA	NA	NA	NA	NA	rs1343038	1.703e-10	NA	NA	NA	1054.67061333672	OFT_1
chr3	169558360	169559290	1.781188	resint_peak_velocity_aa	AorticValvePeakVelocity	NA	resint_peak_velocity_aa-rs1343038	rs16854088	412520	0.177624470514774	MECOM	1	FALSE	FALSE	NA	NA	NA	NA	NA	NA	NA	rs1343038	1.703e-10	NA	NA	NA	1054.67061333672	OFT_1
chr3	169539818	169540318	0.990934	resint_peak_velocity_aa	AorticValvePeakVelocity	NA	resint_peak_velocity_aa-rs1343038	rs16854029	393763	0.176813724942633	MECOM	1	FALSE	FALSE	NA	NA	NA	NA	NA	NA	NA	rs1343038	1.703e-10	2.5e-10	NA	NA	20.2385086716627	Transitional_SAN
chr7	22728408	22728908	1.290298	resint_peak_velocity_aa	AorticValvePeakVelocity	NA	resint_peak_velocity_aa-rs1474347	rs1474347	1517	0.404313088126963	IL6	1	FALSE	FALSE	NA	NA	NA	NA	NA	NA	NA	rs1474347	1.398e-30	1.398e-30	NA	NA	4.02683662900083	Macrophages_2
chr3	169627036	169627536	2.456347	resint_peak_velocity_aa	AorticValvePeakVelocity	NA	resint_peak_velocity_aa-rs16854236	rs73174387	480981	0.228488328057626	MECOM	1	FALSE	FALSE	VCM_program_29|VCM_program_19	2|6	0.77|0.261	NA	NA	NA	NA	rs16854236	4.788e-08	NA	NA	NA	1201.51924462451	AV_valve_CM
chr3	169632984	169633972	6.634477	resint_peak_velocity_aa	AorticValvePeakVelocity	NA	resint_peak_velocity_aa-rs16854236	rs55826426	487173	0.184735314945114	MECOM	1	FALSE	FALSE	Endothelial_program_23|Endocardial_endothelial_program_20	75|251	0.104|0.101	GABPA,MEF2A,MEF2C,SOX13,SOX17,SOX18|ERG,NR5A2,SOX11,SOX5,SOX7,TCF4	NA	NA	NA	rs16854236	4.788e-08	NA	NA	NA	1288.00428438981	Capillary_endothelial_cells_1
chr3	169632720	169633220	3.064163	resint_peak_velocity_aa	AorticValvePeakVelocity	NA	resint_peak_velocity_aa-rs16854236	rs1421004	486665	0.183512642237838	MECOM	1	FALSE	FALSE	NA	NA	NA	NA	NA	NA	NA	rs16854236	4.788e-08	5.993e-08	NA	NA	2502.82042644184	OF_valvular_endocardial_cells
chr3	169632720	169633220	3.064163	resint_peak_velocity_aa	AorticValvePeakVelocity	NA	resint_peak_velocity_aa-rs16854236	rs55826426	486665	0.183512642237838	MECOM	1	FALSE	FALSE	NA	NA	NA	NA	NA	NA	NA	rs16854236	4.788e-08	NA	NA	NA	2502.82042644184	OF_valvular_endocardial_cells
chr22	30195634	30196899	18.807589	resint_peak_velocity_aa	AorticValvePeakVelocity	NA	resint_peak_velocity_aa-rs16988381	rs16988381	313098.5	0.222361654171859	MTMR3	1	FALSE	FALSE	NA	NA	NA	NA	NA	NA	NA	rs16988381	8.788e-10	8.788e-10	NA	NA	185.532596820666	OFT_3
chr22	30195663	30196943	17.801108	resint_peak_velocity_aa	AorticValvePeakVelocity	NA	resint_peak_velocity_aa-rs16988381	rs16988381	313135	0.173211476631842	MTMR3	1	FALSE	FALSE	NA	NA	NA	NA	NA	NA	NA	rs16988381	8.788e-10	8.788e-10	NA	NA	150.46400072657	Fibroblast_like_1
chr8	10776526	10778195	9.876036	resint_peak_velocity_aa	AorticValvePeakVelocity	NA	resint_peak_velocity_aa-rs17152366	rs10089869	46786.5	0.819008832095844	SOX7	1	TRUE	TRUE	NA	NA	NA	NA	NA	NA	NA	rs17152366	1.198e-08	NA	NA	NA	1.09777096267284	ACM_left_highTNNI_1
chr8	10776580	10777080	9.446902	resint_peak_velocity_aa	AorticValvePeakVelocity	NA	resint_peak_velocity_aa-rs17152366	rs10089869	46256	0.813033036709485	SOX7	1	TRUE	TRUE	NA	NA	NA	NA	NA	NA	NA	rs17152366	1.198e-08	NA	NA	NA	1.21358110524337	Neural_crest_cells
chr8	10776601	10777101	9.330875	resint_peak_velocity_aa	AorticValvePeakVelocity	120	resint_peak_velocity_aa-rs17152366	rs10089869	46277	0.753648349682603	SOX7	1	TRUE	TRUE	NA	NA	NA	NA	NA	NA	NA	rs17152366	1.198e-08	NA	NA	NA	1.37430994370715	Mature_ventricular_fibroblasts
chr8	10776588	10777088	7.110062	resint_peak_velocity_aa	AorticValvePeakVelocity	NA	resint_peak_velocity_aa-rs17152366	rs10089869	46264	0.743110002716684	SOX7	1	TRUE	TRUE	NA	NA	NA	NA	NA	NA	NA	rs17152366	1.198e-08	NA	NA	NA	1.90914373724208	Pericytes_1
chr8	10776605	10777105	5.214418	resint_peak_velocity_aa	AorticValvePeakVelocity	NA	resint_peak_velocity_aa-rs17152366	rs10089869	46281	0.709984628925316	SOX7	1	TRUE	TRUE	NA	NA	NA	NA	NA	NA	NA	rs17152366	1.198e-08	NA	NA	NA	1.90096766382718	Atrial_fibroblasts
chr8	10776578	10777078	7.606009	resint_peak_velocity_aa	AorticValvePeakVelocity	NA	resint_peak_velocity_aa-rs17152366	rs10089869	46254	0.703247419244887	SOX7	1	TRUE	TRUE	NA	NA	NA	NA	NA	NA	NA	rs17152366	1.198e-08	NA	NA	NA	3.03545668385099	VIC_2
chr8	10776569	10778064	21.489737	resint_peak_velocity_aa	AorticValvePeakVelocity	120	resint_peak_velocity_aa-rs17152366	rs10089869	46742.5	0.681047818498241	SOX7	1	TRUE	TRUE	NA	NA	NA	NA	NA	NA	NA	rs17152366	1.198e-08	NA	NA	NA	26.215370455745	IF_valvular_endocardial_cells
chr8	10776597	10777097	5.19107	resint_peak_velocity_aa	AorticValvePeakVelocity	NA	resint_peak_velocity_aa-rs17152366	rs10089869	46273	0.667374768549338	SOX7	1	TRUE	TRUE	NA	NA	NA	NA	NA	NA	NA	rs17152366	1.198e-08	NA	NA	NA	1.21096665938337	Cardiac_fibroblast_progenitors
chr8	10776524	10778031	3.351118	resint_peak_velocity_aa	AorticValvePeakVelocity	NA	resint_peak_velocity_aa-rs17152366	rs10089869	46703.5	0.665337655390646	SOX7	1	TRUE	TRUE	NA	NA	NA	NA	NA	NA	NA	rs17152366	1.198e-08	NA	NA	NA	1.11128249293954	VCM_right_trabecular
chr8	10776577	10777189	5.062049	resint_peak_velocity_aa	AorticValvePeakVelocity	NA	resint_peak_velocity_aa-rs17152366	rs10089869	46309	0.633674038028617	SOX7	1	TRUE	TRUE	NA	NA	NA	NA	NA	NA	NA	rs17152366	1.198e-08	NA	NA	NA	1.66769044329991	VIC_3
chr8	10776524	10777756	3.269549	resint_peak_velocity_aa	AorticValvePeakVelocity	NA	resint_peak_velocity_aa-rs17152366	rs10089869	46566	0.600959675356506	SOX7	1	TRUE	TRUE	NA	NA	NA	NA	NA	NA	NA	rs17152366	1.198e-08	NA	NA	NA	2.76058893195776	VCM_hybrid_2
chr8	10766333	10767143	5.019132	resint_peak_velocity_aa	AorticValvePeakVelocity	NA	resint_peak_velocity_aa-rs17152366	rs891560	36164	0.595880603295003	SOX7	1	TRUE	TRUE	NA	NA	NA	NA	NA	NA	NA	rs17152366	1.198e-08	1.604e-08	NA	NA	1.64010032165648	Epicardial_mesothelial_PRG4
chr8	10776586	10777086	3.695542	resint_peak_velocity_aa	AorticValvePeakVelocity	NA	resint_peak_velocity_aa-rs17152366	rs10089869	46262	0.574925928836377	SOX7	1	TRUE	TRUE	NA	NA	NA	NA	NA	NA	NA	rs17152366	1.198e-08	NA	NA	NA	3.53598946146559	Pericytes_2
chr8	10776585	10777634	2.364886	resint_peak_velocity_aa	AorticValvePeakVelocity	NA	resint_peak_velocity_aa-rs17152366	rs10089869	46535.5	0.569462720275985	SOX7	1	TRUE	TRUE	NA	NA	NA	NA	NA	NA	NA	rs17152366	1.198e-08	NA	NA	NA	1.45631676902091	Fibroblast_like_1
chr8	10776512	10777012	1.572902	resint_peak_velocity_aa	AorticValvePeakVelocity	NA	resint_peak_velocity_aa-rs17152366	rs10089869	46188	0.567279877932635	SOX7	1	TRUE	TRUE	NA	NA	NA	NA	NA	NA	NA	rs17152366	1.198e-08	NA	NA	NA	1.18073247683787	Fibroblast_like_3
chr8	10776572	10777072	6.391944	resint_peak_velocity_aa	AorticValvePeakVelocity	120	resint_peak_velocity_aa-rs17152366	rs10089869	46248	0.565558336313815	SOX7	1	TRUE	TRUE	NA	NA	NA	NA	NA	NA	NA	rs17152366	1.198e-08	NA	NA	NA	1.9313922705478	VIC_1
chr8	10776639	10777139	13.478015	resint_peak_velocity_aa	AorticValvePeakVelocity	NA	resint_peak_velocity_aa-rs17152366	rs10089869	46315	0.555289945036605	SOX7	1	TRUE	TRUE	NA	NA	NA	NA	NA	NA	NA	rs17152366	1.198e-08	NA	NA	NA	24.3439253596522	Atrial_septal_endocardial_cells
chr8	10776600	10777100	2.035595	resint_peak_velocity_aa	AorticValvePeakVelocity	NA	resint_peak_velocity_aa-rs17152366	rs10089869	46276	0.503446841295334	SOX7	1	TRUE	TRUE	NA	NA	NA	NA	NA	NA	NA	rs17152366	1.198e-08	NA	NA	NA	1.06083490359	SMC_2
chr8	10776561	10778032	16.300762	resint_peak_velocity_aa	AorticValvePeakVelocity	NA	resint_peak_velocity_aa-rs17152366	rs10089869	46722.5	0.494929321975665	SOX7	1	TRUE	TRUE	Endocardial_endothelial_program_12|Endocardial_endothelial_program_20	289|69	0.206|0.159	BACH2,ERG,ETS1,ETS2,MEF2C,MEOX1,NR3C1,NR5A2,SOX7,TCF15|ERG,NR5A2,SOX11,SOX5,SOX7,TCF4	NA	NA	NA	rs17152366	1.198e-08	NA	NA	NA	71.0798285036261	Capillary_endothelial_cells_2
chr8	10776584	10777084	3.772956	resint_peak_velocity_aa	AorticValvePeakVelocity	NA	resint_peak_velocity_aa-rs17152366	rs10089869	46260	0.493850498140587	SOX7	1	TRUE	TRUE	NA	NA	NA	NA	NA	NA	NA	rs17152366	1.198e-08	NA	NA	NA	1.26282078805068	VIC_5
chr8	10776521	10777741	3.241905	resint_peak_velocity_aa	AorticValvePeakVelocity	120	resint_peak_velocity_aa-rs17152366	rs10089869	46557	0.481533938948126	SOX7	1	TRUE	TRUE	NA	NA	NA	NA	NA	NA	NA	rs17152366	1.198e-08	NA	NA	NA	1.28997937931625	VCM_hybrid_1
chr8	10776502	10777002	1.720161	resint_peak_velocity_aa	AorticValvePeakVelocity	NA	resint_peak_velocity_aa-rs17152366	rs10089869	46178	0.475758794896076	SOX7	1	TRUE	TRUE	NA	NA	NA	NA	NA	NA	NA	rs17152366	1.198e-08	NA	NA	NA	2.2696695235081	Pericytes_3
chr8	10776600	10777803	3.898536	resint_peak_velocity_aa	AorticValvePeakVelocity	120	resint_peak_velocity_aa-rs17152366	rs10089869	46627.5	0.472596920133723	SOX7	1	TRUE	TRUE	NA	NA	NA	NA	NA	NA	NA	rs17152366	1.198e-08	NA	NA	NA	1.461913736044	SMC_1
chr8	10776574	10777074	2.700068	resint_peak_velocity_aa	AorticValvePeakVelocity	NA	resint_peak_velocity_aa-rs17152366	rs10089869	46250	0.464348828729821	SOX7	1	TRUE	TRUE	NA	NA	NA	NA	NA	NA	NA	rs17152366	1.198e-08	NA	NA	NA	1.29885255036193	VIC_4
chr8	10776576	10777076	10.78879	resint_peak_velocity_aa	AorticValvePeakVelocity	NA	resint_peak_velocity_aa-rs17152366	rs10089869	46252	0.461026001683744	SOX7	1	TRUE	TRUE	NA	NA	NA	NA	NA	NA	NA	rs17152366	1.198e-08	NA	NA	NA	33.6403540573551	Aortic_endothelial_cells_1
chr8	10776595	10777095	10.645383	resint_peak_velocity_aa	AorticValvePeakVelocity	NA	resint_peak_velocity_aa-rs17152366	rs10089869	46271	0.456191297354961	SOX7	1	TRUE	TRUE	NA	NA	NA	NA	NA	NA	NA	rs17152366	1.198e-08	NA	NA	NA	27.7337552561966	Endocardial_cells_4
chr8	10776578	10777078	2.524526	resint_peak_velocity_aa	AorticValvePeakVelocity	NA	resint_peak_velocity_aa-rs17152366	rs10089869	46254	0.442746240702702	SOX7	1	TRUE	TRUE	NA	NA	NA	NA	NA	NA	NA	rs17152366	1.198e-08	NA	NA	NA	4.39327378799873	Epicardial_derived_mesenchymal
chr8	10776498	10777261	1.800885	resint_peak_velocity_aa	AorticValvePeakVelocity	NA	resint_peak_velocity_aa-rs17152366	rs10089869	46305.5	0.393861800781968	SOX7	1	TRUE	TRUE	NA	NA	NA	NA	NA	NA	NA	rs17152366	1.198e-08	NA	NA	NA	1.09229022238592	AV_valve_CM
chr8	10776478	10777476	2.807941	resint_peak_velocity_aa	AorticValvePeakVelocity	NA	resint_peak_velocity_aa-rs17152366	rs10089869	46403	0.386710407482387	SOX7	1	TRUE	TRUE	NA	NA	NA	NA	NA	NA	NA	rs17152366	1.198e-08	NA	NA	NA	2.18494020598992	Sympathetic_neurons
chr8	10776575	10777075	1.245424	resint_peak_velocity_aa	AorticValvePeakVelocity	NA	resint_peak_velocity_aa-rs17152366	rs10089869	46251	0.383002593929791	SOX7	1	TRUE	TRUE	NA	NA	NA	NA	NA	NA	NA	rs17152366	1.198e-08	NA	NA	NA	1.36984424870892	Macrophages_3
chr8	10776650	10777150	8.710856	resint_peak_velocity_aa	AorticValvePeakVelocity	NA	resint_peak_velocity_aa-rs17152366	rs10089869	46326	0.381345072945403	SOX7	1	TRUE	TRUE	NA	NA	NA	NA	NA	NA	NA	rs17152366	1.198e-08	NA	NA	NA	24.1994434034583	OF_valvular_endocardial_cells
chr8	10776630	10777130	1.319033	resint_peak_velocity_aa	AorticValvePeakVelocity	NA	resint_peak_velocity_aa-rs17152366	rs10089869	46306	0.376351693107451	SOX7	1	TRUE	TRUE	NA	NA	NA	NA	NA	NA	NA	rs17152366	1.198e-08	NA	NA	NA	1.58035373201252	OFT_1
chr8	10776613	10777113	9.648924	resint_peak_velocity_aa	AorticValvePeakVelocity	NA	resint_peak_velocity_aa-rs17152366	rs10089869	46289	0.36788958204365	SOX7	1	TRUE	TRUE	NA	NA	NA	NA	NA	NA	NA	rs17152366	1.198e-08	NA	NA	NA	22.4384451197362	Endocardial_cells_1
chr8	10776589	10777089	7.986954	resint_peak_velocity_aa	AorticValvePeakVelocity	NA	resint_peak_velocity_aa-rs17152366	rs10089869	46265	0.337994237844382	SOX7	1	TRUE	TRUE	NA	NA	NA	NA	NA	NA	NA	rs17152366	1.198e-08	NA	NA	NA	23.4748052368345	Endocardial_cells_2
chr8	10776565	10778049	13.174319	resint_peak_velocity_aa	AorticValvePeakVelocity	NA	resint_peak_velocity_aa-rs17152366	rs10089869	46733	0.334308751624717	SOX7	1	TRUE	TRUE	Endocardial_endothelial_program_12|Endocardial_endothelial_program_20	289|69	0.494|0.101	BACH2,ERG,ETS1,ETS2,MEF2C,MEOX1,NR3C1,NR5A2,SOX7,TCF15|ERG,NR5A2,SOX11,SOX5,SOX7,TCF4	NA	NA	NA	rs17152366	1.198e-08	NA	NA	NA	120.244811306138	Capillary_endothelial_cells_1
chr8	10766280	10767151	3.365654	resint_peak_velocity_aa	AorticValvePeakVelocity	NA	resint_peak_velocity_aa-rs17152366	rs891560	36141.5	0.316898080836569	SOX7	1	TRUE	TRUE	NA	NA	NA	NA	NA	NA	NA	rs17152366	1.198e-08	1.604e-08	NA	NA	1.07063506613148	Epicardial_mesothelial_ITLN1
chr8	10776601	10777101	7.150706	resint_peak_velocity_aa	AorticValvePeakVelocity	NA	resint_peak_velocity_aa-rs17152366	rs10089869	46277	0.313577035378402	SOX7	1	TRUE	TRUE	NA	NA	NA	NA	NA	NA	NA	rs17152366	1.198e-08	NA	NA	NA	25.2135908458542	Endocardial_cells_3
chr8	10776599	10777099	9.322264	resint_peak_velocity_aa	AorticValvePeakVelocity	NA	resint_peak_velocity_aa-rs17152366	rs10089869	46275	0.300423927531465	SOX7	1	TRUE	TRUE	NA	NA	NA	NA	NA	NA	NA	rs17152366	1.198e-08	NA	NA	NA	45.0958405984059	Endocardial_to_endothelial_transition
chr8	10788037	10789220	8.881724	resint_peak_velocity_aa	AorticValvePeakVelocity	NA	resint_peak_velocity_aa-rs17152366	rs6984094	58054.5	0.300112464708509	SOX7	1	TRUE	TRUE	NA	NA	NA	NA	NA	NA	NA	rs17152366	1.198e-08	1.899e-08	NA	NA	25.2135908458542	Endocardial_cells_3
chr8	10776547	10778068	18.08757	resint_peak_velocity_aa	AorticValvePeakVelocity	NA	resint_peak_velocity_aa-rs17152366	rs10089869	46733.5	0.298710132607295	SOX7	1	TRUE	TRUE	NA	NA	NA	NA	NA	NA	NA	rs17152366	1.198e-08	NA	NA	NA	54.5425452723997	Venous_endothelial_cells
chr8	10776561	10778032	16.300762	resint_peak_velocity_aa	AorticValvePeakVelocity	NA	resint_peak_velocity_aa-rs17152366	rs10089869	424069.5	0.290803366831014	XKR6	2	TRUE	TRUE	NA	NA	NA	NA	NA	NA	NA	rs17152366	1.198e-08	NA	NA	NA	52.7791517519201	Capillary_endothelial_cells_2
chr8	10776585	10777085	0.706072	resint_peak_velocity_aa	AorticValvePeakVelocity	NA	resint_peak_velocity_aa-rs17152366	rs10089869	46261	0.261532017763091	SOX7	1	TRUE	TRUE	NA	NA	NA	NA	NA	NA	NA	rs17152366	1.198e-08	NA	NA	NA	1.83313275805739	Macrophages_1
chr8	10794253	10794940	1.600037	resint_peak_velocity_aa	AorticValvePeakVelocity	NA	resint_peak_velocity_aa-rs17152366	rs2409660	64022.5	0.239920797979389	SOX7	1	TRUE	TRUE	NA	NA	NA	NA	NA	NA	NA	rs17152366	1.198e-08	NA	NA	NA	3.03545668385099	VIC_2
chr8	10795045	10795545	1.118646	resint_peak_velocity_aa	AorticValvePeakVelocity	NA	resint_peak_velocity_aa-rs17152366	rs4840515	64721	0.23814522036892	SOX7	1	TRUE	TRUE	NA	NA	NA	NA	NA	NA	NA	rs17152366	1.198e-08	NA	NA	NA	1.26282078805068	VIC_5
chr8	10776569	10778064	21.489737	resint_peak_velocity_aa	AorticValvePeakVelocity	120	resint_peak_velocity_aa-rs17152366	rs10089869	62582.5	0.237278407624623	PINX1	2	TRUE	TRUE	NA	NA	NA	NA	NA	NA	NA	rs17152366	1.198e-08	NA	NA	NA	4.67535269274434	IF_valvular_endocardial_cells
chr8	10776599	10777099	9.322264	resint_peak_velocity_aa	AorticValvePeakVelocity	NA	resint_peak_velocity_aa-rs17152366	rs10089869	121742	0.227499732446263	RP1L1	2	TRUE	TRUE	NA	NA	NA	NA	NA	NA	NA	rs17152366	1.198e-08	NA	NA	NA	1.32634825289429	Endocardial_to_endothelial_transition
chr8	10794238	10794738	1.278774	resint_peak_velocity_aa	AorticValvePeakVelocity	120	resint_peak_velocity_aa-rs17152366	rs2409660	63914	0.210506116454765	SOX7	1	TRUE	TRUE	NA	NA	NA	NA	NA	NA	NA	rs17152366	1.198e-08	NA	NA	NA	1.9313922705478	VIC_1
chr8	10766217	10767141	2.668931	resint_peak_velocity_aa	AorticValvePeakVelocity	NA	resint_peak_velocity_aa-rs17152366	rs891560	36105	0.209257755719454	SOX7	1	TRUE	TRUE	NA	NA	NA	NA	NA	NA	NA	rs17152366	1.198e-08	1.604e-08	NA	NA	4.39327378799873	Epicardial_derived_mesenchymal
chr8	10787991	10788491	0.827697	resint_peak_velocity_aa	AorticValvePeakVelocity	NA	resint_peak_velocity_aa-rs17152366	rs6984094	57667	0.208473006417303	SOX7	1	TRUE	TRUE	NA	NA	NA	NA	NA	NA	NA	rs17152366	1.198e-08	1.899e-08	NA	NA	1.21358110524337	Neural_crest_cells
chr8	10794270	10794770	0.868415	resint_peak_velocity_aa	AorticValvePeakVelocity	NA	resint_peak_velocity_aa-rs17152366	rs2409660	63946	0.190334391459263	SOX7	1	TRUE	TRUE	NA	NA	NA	NA	NA	NA	NA	rs17152366	1.198e-08	NA	NA	NA	1.09777096267284	ACM_left_highTNNI_1
chr8	10776565	10778049	13.174319	resint_peak_velocity_aa	AorticValvePeakVelocity	NA	resint_peak_velocity_aa-rs17152366	rs10089869	424059	0.181009196448743	XKR6	2	TRUE	TRUE	NA	NA	NA	NA	NA	NA	NA	rs17152366	1.198e-08	NA	NA	NA	14.2593618880711	Capillary_endothelial_cells_1
chr8	10766219	10767131	1.795119	resint_peak_velocity_aa	AorticValvePeakVelocity	120	resint_peak_velocity_aa-rs17152366	rs891560	36101	0.179415418961938	SOX7	1	TRUE	TRUE	NA	NA	NA	NA	NA	NA	NA	rs17152366	1.198e-08	1.604e-08	NA	NA	1.461913736044	SMC_1
chr8	10776601	10777101	9.330875	resint_peak_velocity_aa	AorticValvePeakVelocity	120	resint_peak_velocity_aa-rs17152366	rs10089869	424515	0.177177618557939	XKR6	2	TRUE	TRUE	NA	NA	NA	NA	NA	NA	NA	rs17152366	1.198e-08	NA	NA	NA	46.1018517479945	Mature_ventricular_fibroblasts
chr11	61828694	61829542	4.941936	resint_peak_velocity_aa	AorticValvePeakVelocity	120	resint_peak_velocity_aa-rs174535	rs99780	1086	0.894661501919487	FADS2	1	TRUE	TRUE	NA	NA	NA	NA	NA	NA	NA	rs174535	1.405e-25	NA	NA	NA	51.0576966965143	Mature_ventricular_fibroblasts
chr11	61828720	61829550	4.303168	resint_peak_velocity_aa	AorticValvePeakVelocity	NA	resint_peak_velocity_aa-rs174535	rs99780	1103	0.793514483598413	FADS2	1	TRUE	TRUE	NA	NA	NA	NA	NA	NA	NA	rs174535	1.405e-25	NA	NA	NA	16.439789538564	ACM_left_highTNNI_1
chr11	61828692	61829561	5.859733	resint_peak_velocity_aa	AorticValvePeakVelocity	NA	resint_peak_velocity_aa-rs174535	rs99780	1094.5	0.748567351742102	FADS2	1	TRUE	TRUE	NA	NA	NA	NA	NA	NA	NA	rs174535	1.405e-25	NA	NA	NA	18.0943320501237	Endocardial_cells_2
chr11	61828691	61829191	3.480885	resint_peak_velocity_aa	AorticValvePeakVelocity	NA	resint_peak_velocity_aa-rs174535	rs99780	909	0.747237715261403	FADS2	1	TRUE	TRUE	NA	NA	NA	NA	NA	NA	NA	rs174535	1.405e-25	NA	NA	NA	30.7451369428661	Capillary_endothelial_cells_2
chr11	61828714	61829525	6.830733	resint_peak_velocity_aa	AorticValvePeakVelocity	NA	resint_peak_velocity_aa-rs174535	rs99780	1087.5	0.74205542810805	FADS2	1	TRUE	TRUE	NA	NA	NA	NA	NA	NA	NA	rs174535	1.405e-25	NA	NA	NA	23.7356952524888	VCM_hybrid_3
chr11	61828705	61829551	8.286899	resint_peak_velocity_aa	AorticValvePeakVelocity	120	resint_peak_velocity_aa-rs174535	rs99780	1096	0.727449270313893	FADS2	1	TRUE	TRUE	NA	NA	NA	NA	NA	NA	NA	rs174535	1.405e-25	NA	NA	NA	58.0433898162656	SMC_1
chr11	61828710	61829523	7.382571	resint_peak_velocity_aa	AorticValvePeakVelocity	NA	resint_peak_velocity_aa-rs174535	rs99780	1084.5	0.726478712680549	FADS2	1	TRUE	TRUE	NA	NA	NA	NA	NA	NA	NA	rs174535	1.405e-25	NA	NA	NA	29.5062253751258	Transitional_His_bundle
chr11	61828688	61829188	4.61319	resint_peak_velocity_aa	AorticValvePeakVelocity	NA	resint_peak_velocity_aa-rs174535	rs99780	906	0.721119967772066	FADS2	1	TRUE	TRUE	NA	NA	NA	NA	NA	NA	NA	rs174535	1.405e-25	NA	NA	NA	48.9639217316203	Pericytes_1
chr11	61828691	61829540	4.27514	resint_peak_velocity_aa	AorticValvePeakVelocity	NA	resint_peak_velocity_aa-rs174535	rs99780	1083.5	0.710594874552567	FADS2	1	TRUE	TRUE	NA	NA	NA	NA	NA	NA	NA	rs174535	1.405e-25	NA	NA	NA	13.8668776280983	Endocardial_cells_4
chr11	61828713	61829554	5.472034	resint_peak_velocity_aa	AorticValvePeakVelocity	NA	resint_peak_velocity_aa-rs174535	rs99780	1101.5	0.707791171335747	FADS2	1	TRUE	TRUE	NA	NA	NA	NA	NA	NA	NA	rs174535	1.405e-25	NA	NA	NA	14.9522027130073	VCM_hybrid_2
chr11	61828707	61829501	7.380934	resint_peak_velocity_aa	AorticValvePeakVelocity	NA	resint_peak_velocity_aa-rs174535	rs99780	1072	0.705861748362547	FADS2	1	TRUE	TRUE	NA	NA	NA	NA	NA	NA	NA	rs174535	1.405e-25	NA	NA	NA	21.5303283741093	Transitional_SAN
chr11	61828691	61829557	3.89463	resint_peak_velocity_aa	AorticValvePeakVelocity	NA	resint_peak_velocity_aa-rs174535	rs99780	1092	0.700360195325249	FADS2	1	TRUE	TRUE	NA	NA	NA	NA	NA	NA	NA	rs174535	1.405e-25	NA	NA	NA	14.5792872237933	Endocardial_cells_3
chr11	61828713	61829545	6.145151	resint_peak_velocity_aa	AorticValvePeakVelocity	NA	resint_peak_velocity_aa-rs174535	rs99780	1097	0.695131491334423	FADS2	1	TRUE	TRUE	NA	NA	NA	NA	NA	NA	NA	rs174535	1.405e-25	NA	NA	NA	12.7442822062641	VCM_right_trabecular
chr11	61828691	61829551	7.356657	resint_peak_velocity_aa	AorticValvePeakVelocity	120	resint_peak_velocity_aa-rs174535	rs99780	1089	0.694385390243525	FADS2	1	TRUE	TRUE	NA	NA	NA	NA	NA	NA	NA	rs174535	1.405e-25	NA	NA	NA	56.112028070652	VIC_1
chr11	61828699	61829443	5.652505	resint_peak_velocity_aa	AorticValvePeakVelocity	NA	resint_peak_velocity_aa-rs174535	rs99780	1039	0.686215282146707	FADS2	1	TRUE	TRUE	NA	NA	NA	NA	NA	NA	NA	rs174535	1.405e-25	NA	NA	NA	46.494500777773	Atrial_fibroblasts
chr11	61828694	61829542	4.941936	resint_peak_velocity_aa	AorticValvePeakVelocity	120	resint_peak_velocity_aa-rs174535	rs99780	12061	0.678909095105547	FADS1	2	TRUE	TRUE	NA	NA	NA	NA	NA	NA	NA	rs174535	1.405e-25	NA	NA	NA	17.1164056625346	Mature_ventricular_fibroblasts
chr11	61828723	61829573	4.438547	resint_peak_velocity_aa	AorticValvePeakVelocity	NA	resint_peak_velocity_aa-rs174535	rs99780	1116	0.669008237190374	FADS2	1	TRUE	TRUE	NA	NA	NA	NA	NA	NA	NA	rs174535	1.405e-25	NA	NA	NA	10.3797819193979	ACM_left_hybrid
chr11	61828677	61829177	6.296903	resint_peak_velocity_aa	AorticValvePeakVelocity	NA	resint_peak_velocity_aa-rs174535	rs99780	895	0.668400331175598	FADS2	1	TRUE	TRUE	NA	NA	NA	NA	NA	NA	NA	rs174535	1.405e-25	NA	NA	NA	40.7436957507408	Aortic_endothelial_cells_1
chr11	61828692	61829522	6.874378	resint_peak_velocity_aa	AorticValvePeakVelocity	NA	resint_peak_velocity_aa-rs174535	rs99780	1075	0.66836800040987	FADS2	1	TRUE	TRUE	NA	NA	NA	NA	NA	NA	NA	rs174535	1.405e-25	NA	NA	NA	38.9655765108578	VIC_4
chr11	61828705	61829557	4.442659	resint_peak_velocity_aa	AorticValvePeakVelocity	NA	resint_peak_velocity_aa-rs174535	rs99780	1099	0.667436259265343	FADS2	1	TRUE	TRUE	NA	NA	NA	NA	NA	NA	NA	rs174535	1.405e-25	NA	NA	NA	15.8938986264798	Endocardial_cells_1
chr11	61828702	61829485	9.518512	resint_peak_velocity_aa	AorticValvePeakVelocity	NA	resint_peak_velocity_aa-rs174535	rs99780	1061.5	0.655131753243996	FADS2	1	TRUE	TRUE	NA	NA	NA	NA	NA	NA	NA	rs174535	1.405e-25	NA	NA	NA	75.6408023347491	Parasympathetic_neurons
chr11	61828707	61829534	6.14022	resint_peak_velocity_aa	AorticValvePeakVelocity	NA	resint_peak_velocity_aa-rs174535	rs99780	1088.5	0.65204355587816	FADS2	1	TRUE	TRUE	NA	NA	NA	NA	NA	NA	NA	rs174535	1.405e-25	NA	NA	NA	47.7515458977794	Atrial_septal_endocardial_cells
chr11	61828718	61829517	4.821796	resint_peak_velocity_aa	AorticValvePeakVelocity	NA	resint_peak_velocity_aa-rs174535	rs99780	1085.5	0.649970437730894	FADS2	1	TRUE	TRUE	NA	NA	NA	NA	NA	NA	NA	rs174535	1.405e-25	NA	NA	NA	19.0092957338247	ACM_left_highTNNI_2
chr11	61828714	61829546	6.180792	resint_peak_velocity_aa	AorticValvePeakVelocity	NA	resint_peak_velocity_aa-rs174535	rs99780	1098	0.64925429085217	FADS2	1	TRUE	TRUE	NA	NA	NA	NA	NA	NA	NA	rs174535	1.405e-25	NA	NA	NA	9.54420199909037	ACM_left_lowTNNI
chr11	61828705	61829560	7.779326	resint_peak_velocity_aa	AorticValvePeakVelocity	NA	resint_peak_velocity_aa-rs174535	rs99780	1100.5	0.643274596926695	FADS2	1	TRUE	TRUE	NA	NA	NA	NA	NA	NA	NA	rs174535	1.405e-25	NA	NA	NA	74.7403657838369	Fibroblast_like_3
chr11	61828683	61829183	6.82064	resint_peak_velocity_aa	AorticValvePeakVelocity	NA	resint_peak_velocity_aa-rs174535	rs99780	901	0.634215633019756	FADS2	1	TRUE	TRUE	NA	NA	NA	NA	NA	NA	NA	rs174535	1.405e-25	NA	NA	NA	77.2264859251125	Fibroblast_like_2
chr11	61828709	61829561	6.802909	resint_peak_velocity_aa	AorticValvePeakVelocity	NA	resint_peak_velocity_aa-rs174535	rs99780	1103	0.630911157710376	FADS2	1	TRUE	TRUE	NA	NA	NA	NA	NA	NA	NA	rs174535	1.405e-25	NA	NA	NA	32.3317905826232	AV_valve_CM
chr11	61828713	61829548	5.497667	resint_peak_velocity_aa	AorticValvePeakVelocity	120	resint_peak_velocity_aa-rs174535	rs99780	1098.5	0.629772340154516	FADS2	1	TRUE	TRUE	NA	NA	NA	NA	NA	NA	NA	rs174535	1.405e-25	NA	NA	NA	13.780976890301	VCM_hybrid_1
chr11	61828700	61829473	7.270458	resint_peak_velocity_aa	AorticValvePeakVelocity	NA	resint_peak_velocity_aa-rs174535	rs99780	1054.5	0.627958600721744	FADS2	1	TRUE	TRUE	NA	NA	NA	NA	NA	NA	NA	rs174535	1.405e-25	NA	NA	NA	38.7157252567388	Epicardial_derived_mesenchymal
chr11	61828709	61829531	4.796605	resint_peak_velocity_aa	AorticValvePeakVelocity	NA	resint_peak_velocity_aa-rs174535	rs99780	1088	0.627801846180199	FADS2	1	TRUE	TRUE	NA	NA	NA	NA	NA	NA	NA	rs174535	1.405e-25	NA	NA	NA	22.762580297346	Transitional_AVN
chr11	61828704	61829581	4.996189	resint_peak_velocity_aa	AorticValvePeakVelocity	NA	resint_peak_velocity_aa-rs174535	rs99780	1110.5	0.625688597921466	FADS2	1	TRUE	TRUE	NA	NA	NA	NA	NA	NA	NA	rs174535	1.405e-25	NA	NA	NA	16.9291503208667	ACM_right_lowTNNI_2
chr11	61828727	61829532	5.875042	resint_peak_velocity_aa	AorticValvePeakVelocity	NA	resint_peak_velocity_aa-rs174535	rs99780	1097.5	0.617074189189511	FADS2	1	TRUE	TRUE	NA	NA	NA	NA	NA	NA	NA	rs174535	1.405e-25	NA	NA	NA	18.2509913911684	Transitional_PF_1
chr11	61828703	61829534	7.128884	resint_peak_velocity_aa	AorticValvePeakVelocity	NA	resint_peak_velocity_aa-rs174535	rs99780	1086.5	0.594833093324364	FADS2	1	TRUE	TRUE	NA	NA	NA	NA	NA	NA	NA	rs174535	1.405e-25	NA	NA	NA	51.9502135380743	Pericytes_3
chr11	61828697	61829516	7.022499	resint_peak_velocity_aa	AorticValvePeakVelocity	NA	resint_peak_velocity_aa-rs174535	rs99780	1074.5	0.589883041892633	FADS2	1	TRUE	TRUE	NA	NA	NA	NA	NA	NA	NA	rs174535	1.405e-25	NA	NA	NA	51.539725180756	Pericytes_2
chr11	61828701	61829201	5.032763	resint_peak_velocity_aa	AorticValvePeakVelocity	NA	resint_peak_velocity_aa-rs174535	rs99780	919	0.578203085994941	FADS2	1	TRUE	TRUE	NA	NA	NA	NA	NA	NA	NA	rs174535	1.405e-25	NA	NA	NA	57.399819654772	Cardiac_fibroblast_progenitors
chr11	61828707	61829538	5.257239	resint_peak_velocity_aa	AorticValvePeakVelocity	NA	resint_peak_velocity_aa-rs174535	rs99780	1090.5	0.575571105010259	FADS2	1	TRUE	TRUE	NA	NA	NA	NA	NA	NA	NA	rs174535	1.405e-25	NA	NA	NA	16.9864252329427	Pre_arterial_endothelial_cells_2
chr11	61828714	61829548	3.89998	resint_peak_velocity_aa	AorticValvePeakVelocity	NA	resint_peak_velocity_aa-rs174535	rs99780	1099	0.568133759116807	FADS2	1	TRUE	TRUE	NA	NA	NA	NA	NA	NA	NA	rs174535	1.405e-25	NA	NA	NA	15.1485801596497	ACM_right_lowTNNI_1
chr11	61828684	61829184	6.624166	resint_peak_velocity_aa	AorticValvePeakVelocity	NA	resint_peak_velocity_aa-rs174535	rs99780	902	0.565600496260643	FADS2	1	TRUE	TRUE	Endocardial_endothelial_program_24	252	0.163	GATA4,GATA6	NA	NA	NA	rs174535	1.405e-25	NA	NA	NA	38.4640993339344	Endocardial_to_endothelial_transition
chr11	61828715	61829517	4.755859	resint_peak_velocity_aa	AorticValvePeakVelocity	NA	resint_peak_velocity_aa-rs174535	rs99780	1084	0.553830335368514	FADS2	1	TRUE	TRUE	NA	NA	NA	NA	NA	NA	NA	rs174535	1.405e-25	NA	NA	NA	23.6536548375203	Venous_endothelial_cells
chr11	61828696	61829196	6.630218	resint_peak_velocity_aa	AorticValvePeakVelocity	NA	resint_peak_velocity_aa-rs174535	rs99780	914	0.548796212051995	FADS2	1	TRUE	TRUE	NA	NA	NA	NA	NA	NA	NA	rs174535	1.405e-25	NA	NA	NA	73.351564058233	Sympathetic_neurons
chr11	61828710	61829210	4.269946	resint_peak_velocity_aa	AorticValvePeakVelocity	NA	resint_peak_velocity_aa-rs174535	rs99780	928	0.537759801572764	FADS2	1	TRUE	TRUE	NA	NA	NA	NA	NA	NA	NA	rs174535	1.405e-25	NA	NA	NA	45.9071683799238	OFT_2
chr11	61828694	61829194	5.374751	resint_peak_velocity_aa	AorticValvePeakVelocity	NA	resint_peak_velocity_aa-rs174535	rs99780	912	0.53476556233715	FADS2	1	TRUE	TRUE	NA	NA	NA	NA	NA	NA	NA	rs174535	1.405e-25	NA	NA	NA	19.2149421862842	Transitional_PF_2
chr11	61828694	61829194	5.298314	resint_peak_velocity_aa	AorticValvePeakVelocity	NA	resint_peak_velocity_aa-rs174535	rs99780	912	0.512630429774212	FADS2	1	TRUE	TRUE	NC_program_26	56	0.967	SOX10,SOX2	NA	NA	NA	rs174535	1.405e-25	NA	NA	NA	107.469348986552	Neural_crest_cells
chr11	61828714	61829463	6.753536	resint_peak_velocity_aa	AorticValvePeakVelocity	120	resint_peak_velocity_aa-rs174535	rs99780	1056.5	0.509941263119442	FADS2	1	TRUE	TRUE	Endocardial_endothelial_program_19|Endocardial_endothelial_program_24	271|252	0.767|0.617	GATA4,GATA5|GATA4,GATA6	NA	NA	NA	rs174535	1.405e-25	NA	NA	NA	51.8184923445831	IF_valvular_endocardial_cells
chr11	61828697	61829197	3.390962	resint_peak_velocity_aa	AorticValvePeakVelocity	NA	resint_peak_velocity_aa-rs174535	rs99780	915	0.500836505616588	FADS2	1	TRUE	TRUE	NA	NA	NA	NA	NA	NA	NA	rs174535	1.405e-25	NA	NA	NA	25.5023202998195	Capillary_endothelial_cells_1
chr11	61828695	61829195	3.796796	resint_peak_velocity_aa	AorticValvePeakVelocity	NA	resint_peak_velocity_aa-rs174535	rs99780	913	0.494638477377535	FADS2	1	TRUE	TRUE	NA	NA	NA	NA	NA	NA	NA	rs174535	1.405e-25	NA	NA	NA	18.4979760131246	Macrophages_1
chr11	61828721	61829527	3.584442	resint_peak_velocity_aa	AorticValvePeakVelocity	NA	resint_peak_velocity_aa-rs174535	rs99780	1092	0.480402527102027	FADS2	1	TRUE	TRUE	NA	NA	NA	NA	NA	NA	NA	rs174535	1.405e-25	NA	NA	NA	17.4848238033018	ACM_right_highTNNI_1
chr11	61828705	61829205	4.481184	resint_peak_velocity_aa	AorticValvePeakVelocity	NA	resint_peak_velocity_aa-rs174535	rs99780	923	0.426028067824248	FADS2	1	TRUE	TRUE	NA	NA	NA	NA	NA	NA	NA	rs174535	1.405e-25	NA	NA	NA	12.5279361791137	Macrophages_2
chr11	61828546	61829211	2.869441	resint_peak_velocity_aa	AorticValvePeakVelocity	NA	resint_peak_velocity_aa-rs174535	rs99780	846.5	0.415291677726668	FADS2	1	TRUE	TRUE	NA	NA	NA	NA	NA	NA	NA	rs174535	1.405e-25	NA	NA	NA	26.5657215852955	Lymphatic_endothelial_cells
chr11	61828701	61829201	5.032763	resint_peak_velocity_aa	AorticValvePeakVelocity	NA	resint_peak_velocity_aa-rs174535	rs99780	11894	0.385393948480806	FADS1	2	TRUE	TRUE	NA	NA	NA	NA	NA	NA	NA	rs174535	1.405e-25	NA	NA	NA	23.0890976389097	Cardiac_fibroblast_progenitors
chr11	61828684	61829184	2.834252	resint_peak_velocity_aa	AorticValvePeakVelocity	NA	resint_peak_velocity_aa-rs174535	rs99780	902	0.375464905363861	FADS2	1	TRUE	TRUE	NA	NA	NA	NA	NA	NA	NA	rs174535	1.405e-25	NA	NA	NA	28.699690443804	Pre_arterial_endothelial_cells_1
chr11	61828705	61829551	8.286899	resint_peak_velocity_aa	AorticValvePeakVelocity	120	resint_peak_velocity_aa-rs174535	rs99780	12071	0.370461909567577	FADS1	2	TRUE	TRUE	NA	NA	NA	NA	NA	NA	NA	rs174535	1.405e-25	NA	NA	NA	24.1486491213195	SMC_1
chr11	61828732	61829232	2.724868	resint_peak_velocity_aa	AorticValvePeakVelocity	NA	resint_peak_velocity_aa-rs174535	rs99780	950	0.368956878963888	FADS2	1	TRUE	TRUE	NA	NA	NA	NA	NA	NA	NA	rs174535	1.405e-25	NA	NA	NA	10.5021392401017	Macrophages_3
chr11	61828692	61829522	6.874378	resint_peak_velocity_aa	AorticValvePeakVelocity	NA	resint_peak_velocity_aa-rs174535	rs99780	62438	0.360364934117238	FADS3	2	TRUE	TRUE	NA	NA	NA	NA	NA	NA	NA	rs174535	1.405e-25	NA	NA	NA	3.89655765108578	VIC_4
chr11	61828705	61829560	7.779326	resint_peak_velocity_aa	AorticValvePeakVelocity	NA	resint_peak_velocity_aa-rs174535	rs99780	12075.5	0.359638664652465	FADS1	2	TRUE	TRUE	NA	NA	NA	NA	NA	NA	NA	rs174535	1.405e-25	NA	NA	NA	33.8870220852468	Fibroblast_like_3
chr11	61828724	61829224	3.44998	resint_peak_velocity_aa	AorticValvePeakVelocity	NA	resint_peak_velocity_aa-rs174535	rs99780	942	0.347549807624298	FADS2	1	TRUE	TRUE	NA	NA	NA	NA	NA	NA	NA	rs174535	1.405e-25	NA	NA	NA	26.6077242223417	His_bundle
chr11	61828691	61829551	7.356657	resint_peak_velocity_aa	AorticValvePeakVelocity	120	resint_peak_velocity_aa-rs174535	rs99780	62424	0.346174003447539	FADS3	2	TRUE	TRUE	NA	NA	NA	NA	NA	NA	NA	rs174535	1.405e-25	NA	NA	NA	8.03052575648823	VIC_1
chr11	61828688	61829188	4.61319	resint_peak_velocity_aa	AorticValvePeakVelocity	NA	resint_peak_velocity_aa-rs174535	rs99780	62607	0.336075236157839	FADS3	2	TRUE	TRUE	NA	NA	NA	NA	NA	NA	NA	rs174535	1.405e-25	NA	NA	NA	5.55897735255781	Pericytes_1
chr11	61828705	61829557	4.442659	resint_peak_velocity_aa	AorticValvePeakVelocity	NA	resint_peak_velocity_aa-rs174535	rs99780	12074	0.335609002600418	FADS1	2	TRUE	TRUE	NA	NA	NA	NA	NA	NA	NA	rs174535	1.405e-25	NA	NA	NA	2.98723202305432	Endocardial_cells_1
chr11	61828683	61829183	6.82064	resint_peak_velocity_aa	AorticValvePeakVelocity	NA	resint_peak_velocity_aa-rs174535	rs99780	11876	0.329590397227471	FADS1	2	TRUE	TRUE	NA	NA	NA	NA	NA	NA	NA	rs174535	1.405e-25	NA	NA	NA	28.3507010551746	Fibroblast_like_2
chr11	61828699	61829443	5.652505	resint_peak_velocity_aa	AorticValvePeakVelocity	NA	resint_peak_velocity_aa-rs174535	rs99780	12014	0.320924271820497	FADS1	2	TRUE	TRUE	NA	NA	NA	NA	NA	NA	NA	rs174535	1.405e-25	NA	NA	NA	16.8710880164662	Atrial_fibroblasts
chr11	61828702	61829485	9.518512	resint_peak_velocity_aa	AorticValvePeakVelocity	NA	resint_peak_velocity_aa-rs174535	rs99780	62451.5	0.314873171769979	FADS3	2	TRUE	TRUE	NA	NA	NA	NA	NA	NA	NA	rs174535	1.405e-25	NA	NA	NA	14.1256920022724	Parasympathetic_neurons
chr11	61828692	61829561	5.859733	resint_peak_velocity_aa	AorticValvePeakVelocity	NA	resint_peak_velocity_aa-rs174535	rs99780	12069.5	0.305990539746176	FADS1	2	TRUE	TRUE	NA	NA	NA	NA	NA	NA	NA	rs174535	1.405e-25	NA	NA	NA	5.2210517589564	Endocardial_cells_2
chr11	61828720	61829550	4.303168	resint_peak_velocity_aa	AorticValvePeakVelocity	NA	resint_peak_velocity_aa-rs174535	rs99780	12078	0.30052164805834	FADS1	2	TRUE	TRUE	NA	NA	NA	NA	NA	NA	NA	rs174535	1.405e-25	NA	NA	NA	43.8840636053851	ACM_left_highTNNI_1
chr11	61828691	61829540	4.27514	resint_peak_velocity_aa	AorticValvePeakVelocity	NA	resint_peak_velocity_aa-rs174535	rs99780	12058.5	0.287549521236119	FADS1	2	TRUE	TRUE	NA	NA	NA	NA	NA	NA	NA	rs174535	1.405e-25	NA	NA	NA	4.59340321430757	Endocardial_cells_4
chr11	61828707	61829501	7.380934	resint_peak_velocity_aa	AorticValvePeakVelocity	NA	resint_peak_velocity_aa-rs174535	rs99780	62441	0.285797694206047	FADS3	2	TRUE	TRUE	NA	NA	NA	NA	NA	NA	NA	rs174535	1.405e-25	NA	NA	NA	5.8131886610095	Transitional_SAN
chr11	61828697	61829516	7.022499	resint_peak_velocity_aa	AorticValvePeakVelocity	NA	resint_peak_velocity_aa-rs174535	rs99780	12049.5	0.283826293115346	FADS1	2	TRUE	TRUE	NA	NA	NA	NA	NA	NA	NA	rs174535	1.405e-25	NA	NA	NA	18.3228544821399	Pericytes_2
chr11	61828677	61829177	6.296903	resint_peak_velocity_aa	AorticValvePeakVelocity	NA	resint_peak_velocity_aa-rs174535	rs99780	62618	0.283599714258954	FADS3	2	TRUE	TRUE	NA	NA	NA	NA	NA	NA	NA	rs174535	1.405e-25	NA	NA	NA	9.51579736283749	Aortic_endothelial_cells_1
chr11	61832625	61833125	1.701112	resint_peak_velocity_aa	AorticValvePeakVelocity	NA	resint_peak_velocity_aa-rs174535	rs174574	4843	0.282943320205001	FADS2	1	TRUE	TRUE	NA	NA	NA	NA	NA	NA	NA	rs174535	1.405e-25	4.08e-23	NA	NA	11.6639145414009	VCM_left_trabecular
chr11	61828714	61829525	6.830733	resint_peak_velocity_aa	AorticValvePeakVelocity	NA	resint_peak_velocity_aa-rs174535	rs99780	12062.5	0.272345395712885	FADS1	2	TRUE	TRUE	NA	NA	NA	NA	NA	NA	NA	rs174535	1.405e-25	NA	NA	NA	50.5386338713913	VCM_hybrid_3
chr11	61828691	61829557	3.89463	resint_peak_velocity_aa	AorticValvePeakVelocity	NA	resint_peak_velocity_aa-rs174535	rs99780	12067	0.265817846310241	FADS1	2	TRUE	TRUE	NA	NA	NA	NA	NA	NA	NA	rs174535	1.405e-25	NA	NA	NA	10.7486509728358	Endocardial_cells_3
chr11	61828707	61829534	6.14022	resint_peak_velocity_aa	AorticValvePeakVelocity	NA	resint_peak_velocity_aa-rs174535	rs99780	12063.5	0.265418840403972	FADS1	2	TRUE	TRUE	NA	NA	NA	NA	NA	NA	NA	rs174535	1.405e-25	NA	NA	NA	16.6194105820703	Atrial_septal_endocardial_cells
chr11	61828700	61829473	7.270458	resint_peak_velocity_aa	AorticValvePeakVelocity	NA	resint_peak_velocity_aa-rs174535	rs99780	62458.5	0.234841834807222	FADS3	2	TRUE	TRUE	NA	NA	NA	NA	NA	NA	NA	rs174535	1.405e-25	NA	NA	NA	5.49159223499841	Epicardial_derived_mesenchymal
chr11	61828714	61829546	6.180792	resint_peak_velocity_aa	AorticValvePeakVelocity	NA	resint_peak_velocity_aa-rs174535	rs99780	62415	0.231528572762232	FADS3	2	TRUE	TRUE	NA	NA	NA	NA	NA	NA	NA	rs174535	1.405e-25	NA	NA	NA	2.86326059972711	ACM_left_lowTNNI
chr11	61832645	61833145	1.252471	resint_peak_velocity_aa	AorticValvePeakVelocity	NA	resint_peak_velocity_aa-rs174535	rs174574	4863	0.224852003209582	FADS2	1	TRUE	TRUE	NA	NA	NA	NA	NA	NA	NA	rs174535	1.405e-25	4.08e-23	NA	NA	12.7442822062641	VCM_right_trabecular
chr11	61828703	61829534	7.128884	resint_peak_velocity_aa	AorticValvePeakVelocity	NA	resint_peak_velocity_aa-rs174535	rs99780	12061.5	0.221047721930555	FADS1	2	TRUE	TRUE	NA	NA	NA	NA	NA	NA	NA	rs174535	1.405e-25	NA	NA	NA	31.0188168212774	Pericytes_3
chr11	61828714	61829463	6.753536	resint_peak_velocity_aa	AorticValvePeakVelocity	120	resint_peak_velocity_aa-rs174535	rs99780	12031.5	0.219845684780324	FADS1	2	TRUE	TRUE	NA	NA	NA	NA	NA	NA	NA	rs174535	1.405e-25	NA	NA	NA	31.0577000303731	IF_valvular_endocardial_cells
chr11	61828709	61829561	6.802909	resint_peak_velocity_aa	AorticValvePeakVelocity	NA	resint_peak_velocity_aa-rs174535	rs99780	62410	0.219341297790825	FADS3	2	TRUE	TRUE	NA	NA	NA	NA	NA	NA	NA	rs174535	1.405e-25	NA	NA	NA	10.5952151571434	AV_valve_CM
chr11	61832628	61833128	1.624748	resint_peak_velocity_aa	AorticValvePeakVelocity	NA	resint_peak_velocity_aa-rs174535	rs174574	4846	0.209729324981633	FADS2	1	TRUE	TRUE	NA	NA	NA	NA	NA	NA	NA	rs174535	1.405e-25	4.08e-23	NA	NA	14.9522027130073	VCM_hybrid_2
chr11	61832607	61833107	1.390606	resint_peak_velocity_aa	AorticValvePeakVelocity	NA	resint_peak_velocity_aa-rs174535	rs174574	4825	0.208007728837469	FADS2	1	TRUE	TRUE	NA	NA	NA	NA	NA	NA	NA	rs174535	1.405e-25	4.08e-23	NA	NA	12.2500963384339	Transitional_VCM_to_conduction
chr11	61828713	61829548	5.497667	resint_peak_velocity_aa	AorticValvePeakVelocity	120	resint_peak_velocity_aa-rs174535	rs99780	62414.5	0.207699493775177	FADS3	2	TRUE	TRUE	NA	NA	NA	NA	NA	NA	NA	rs174535	1.405e-25	NA	NA	NA	5.75948539779226	VCM_hybrid_1
chr11	61828710	61829523	7.382571	resint_peak_velocity_aa	AorticValvePeakVelocity	NA	resint_peak_velocity_aa-rs174535	rs99780	12059.5	0.20264470127848	FADS1	2	TRUE	TRUE	NA	NA	NA	NA	NA	NA	NA	rs174535	1.405e-25	NA	NA	NA	47.2187291664347	Transitional_His_bundle
chr11	61828691	61829191	3.480885	resint_peak_velocity_aa	AorticValvePeakVelocity	NA	resint_peak_velocity_aa-rs174535	rs99780	11884	0.201080255851813	FADS1	2	TRUE	TRUE	NA	NA	NA	NA	NA	NA	NA	rs174535	1.405e-25	NA	NA	NA	11.639230414085	Capillary_endothelial_cells_2
chr11	61828713	61829554	5.472034	resint_peak_velocity_aa	AorticValvePeakVelocity	NA	resint_peak_velocity_aa-rs174535	rs99780	62411.5	0.198261619032188	FADS3	2	TRUE	TRUE	NA	NA	NA	NA	NA	NA	NA	rs174535	1.405e-25	NA	NA	NA	17.0966945442706	VCM_hybrid_2
chr11	61828684	61829184	6.624166	resint_peak_velocity_aa	AorticValvePeakVelocity	NA	resint_peak_velocity_aa-rs174535	rs99780	62611	0.196241417803356	FADS3	2	TRUE	TRUE	NA	NA	NA	NA	NA	NA	NA	rs174535	1.405e-25	NA	NA	NA	7.42755021620803	Endocardial_to_endothelial_transition
chr11	61828710	61829210	4.269946	resint_peak_velocity_aa	AorticValvePeakVelocity	NA	resint_peak_velocity_aa-rs174535	rs99780	62585	0.191540079511469	FADS3	2	TRUE	TRUE	NA	NA	NA	NA	NA	NA	NA	rs174535	1.405e-25	NA	NA	NA	5.86048958041581	OFT_2
chr11	61828715	61829517	4.755859	resint_peak_velocity_aa	AorticValvePeakVelocity	NA	resint_peak_velocity_aa-rs174535	rs99780	12059	0.187354320055658	FADS1	2	TRUE	TRUE	NA	NA	NA	NA	NA	NA	NA	rs174535	1.405e-25	NA	NA	NA	14.4704711947183	Venous_endothelial_cells
chr11	61828723	61829573	4.438547	resint_peak_velocity_aa	AorticValvePeakVelocity	NA	resint_peak_velocity_aa-rs174535	rs99780	62397	0.186689994448294	FADS3	2	TRUE	TRUE	NA	NA	NA	NA	NA	NA	NA	rs174535	1.405e-25	NA	NA	NA	5.53588369034555	ACM_left_hybrid
chr17	46935201	46936149	14.53723	resint_peak_velocity_aa	AorticValvePeakVelocity	NA	resint_peak_velocity_aa-rs17608766	rs17608766	84090	0.788048590225685	WNT9B	1	FALSE	FALSE	Endocardial_program_29	7	0.214	KLF2,KLF4	NA	NA	NA	rs17608766	1.705e-22	1.705e-22	NA	NA	5.17421762256192	Endocardial_cells_3
chr17	46935606	46936106	14.975875	resint_peak_velocity_aa	AorticValvePeakVelocity	120	resint_peak_velocity_aa-rs17608766	rs17608766	84271	0.703465329805095	WNT9B	1	FALSE	FALSE	Endocardial_endothelial_program_19|Endocardial_program_29	252|7	0.767|0.241	GATA4,GATA5|KLF2,KLF4	NA	NA	NA	rs17608766	1.705e-22	1.705e-22	NA	NA	41.9668563134432	IF_valvular_endocardial_cells
chr17	46935627	46936127	16.358055	resint_peak_velocity_aa	AorticValvePeakVelocity	NA	resint_peak_velocity_aa-rs17608766	rs17608766	84292	0.648959419080247	WNT9B	1	FALSE	FALSE	Endocardial_program_29|Endocardial_endothelial_program_3	7|164	0.412|0.359	KLF2,KLF4|GATA4,GATA5,KLF13,KLF2,KLF3,KLF4,NFATC2,TEAD4	NA	NA	NA	rs17608766	1.705e-22	1.705e-22	NA	NA	13.9892302854481	Endocardial_cells_2
chr17	46935606	46936106	14.975875	resint_peak_velocity_aa	AorticValvePeakVelocity	120	resint_peak_velocity_aa-rs17608766	rs17608766	12740	0.640079530922742	GOSR2	2	FALSE	FALSE	Endocardial_program_29	166	0.241	KLF2,KLF4	NA	NA	NA	rs17608766	1.705e-22	1.705e-22	NA	NA	52.0411281870947	IF_valvular_endocardial_cells
chr17	46935201	46936149	14.53723	resint_peak_velocity_aa	AorticValvePeakVelocity	NA	resint_peak_velocity_aa-rs17608766	rs17608766	12559	0.608262074011678	GOSR2	2	FALSE	FALSE	Endocardial_program_29	166	0.214	KLF2,KLF4	NA	NA	NA	rs17608766	1.705e-22	1.705e-22	NA	NA	36.2766970333209	Endocardial_cells_3
chr17	46935130	46936092	16.601548	resint_peak_velocity_aa	AorticValvePeakVelocity	NA	resint_peak_velocity_aa-rs17608766	rs17608766	84026	0.550120878497105	WNT9B	1	FALSE	FALSE	NA	NA	NA	NA	NA	NA	NA	rs17608766	1.705e-22	1.705e-22	NA	NA	23.6416967435084	Atrial_septal_endocardial_cells
chr17	46935627	46936127	16.358055	resint_peak_velocity_aa	AorticValvePeakVelocity	NA	resint_peak_velocity_aa-rs17608766	rs17608766	12761	0.528224432610959	GOSR2	2	FALSE	FALSE	Endocardial_program_29|Endocardial_endothelial_program_3	166|229	0.412|0.359	KLF2,KLF4|GATA4,GATA5,KLF13,KLF2,KLF3,KLF4,NFATC2,TEAD4	NA	NA	NA	rs17608766	1.705e-22	1.705e-22	NA	NA	46.0727926210198	Endocardial_cells_2
chr17	46935130	46936092	16.601548	resint_peak_velocity_aa	AorticValvePeakVelocity	NA	resint_peak_velocity_aa-rs17608766	rs17608766	12495	0.486169807698842	GOSR2	2	FALSE	FALSE	NA	NA	NA	NA	NA	NA	NA	rs17608766	1.705e-22	1.705e-22	NA	NA	51.4967651838797	Atrial_septal_endocardial_cells
chr17	46935542	46936610	9.040355	resint_peak_velocity_aa	AorticValvePeakVelocity	NA	resint_peak_velocity_aa-rs17608766	rs17608766	84491	0.471704978041081	WNT9B	1	FALSE	FALSE	NA	NA	NA	NA	NA	NA	NA	rs17608766	1.705e-22	1.705e-22	NA	NA	19.3646844922566	Endocardial_to_endothelial_transition
chr17	46935615	46936115	8.414588	resint_peak_velocity_aa	AorticValvePeakVelocity	NA	resint_peak_velocity_aa-rs17608766	rs17608766	84280	0.373088275471357	WNT9B	1	FALSE	FALSE	Endocardial_endothelial_program_19	252	0.101	GATA4,GATA5	NA	NA	NA	rs17608766	1.705e-22	1.705e-22	NA	NA	1.86868288829794	OF_valvular_endocardial_cells
chr17	46935615	46936115	8.414588	resint_peak_velocity_aa	AorticValvePeakVelocity	NA	resint_peak_velocity_aa-rs17608766	rs17608766	12749	0.347729450307274	GOSR2	2	FALSE	FALSE	NA	NA	NA	NA	NA	NA	NA	rs17608766	1.705e-22	1.705e-22	NA	NA	30.0857945015968	OF_valvular_endocardial_cells
chr17	46935542	46936610	9.040355	resint_peak_velocity_aa	AorticValvePeakVelocity	NA	resint_peak_velocity_aa-rs17608766	rs17608766	12960	0.322924524593953	GOSR2	2	FALSE	FALSE	NA	NA	NA	NA	NA	NA	NA	rs17608766	1.705e-22	1.705e-22	NA	NA	34.4850545752516	Endocardial_to_endothelial_transition
chr17	46935610	46936321	5.663147	resint_peak_velocity_aa	AorticValvePeakVelocity	NA	resint_peak_velocity_aa-rs17608766	rs17608766	12849.5	0.308015322329488	GOSR2	1	FALSE	FALSE	NA	NA	NA	NA	NA	NA	NA	rs17608766	1.705e-22	1.705e-22	NA	NA	20.3975349579003	ACM_right_highTNNI_2
chr17	46935644	46936144	5.195928	resint_peak_velocity_aa	AorticValvePeakVelocity	NA	resint_peak_velocity_aa-rs17608766	rs17608766	84309	0.290569949344773	WNT9B	1	FALSE	FALSE	NA	NA	NA	NA	NA	NA	NA	rs17608766	1.705e-22	1.705e-22	NA	NA	3.35063287423855	Aortic_endothelial_cells_1
chr17	46935160	46936457	7.100242	resint_peak_velocity_aa	AorticValvePeakVelocity	NA	resint_peak_velocity_aa-rs17608766	rs17608766	12692.5	0.245130098312594	GOSR2	1	FALSE	FALSE	NA	NA	NA	NA	NA	NA	NA	rs17608766	1.705e-22	1.705e-22	NA	NA	26.4337354785624	Endocardial_cells_4
chr17	46935772	46936578	4.827484	resint_peak_velocity_aa	AorticValvePeakVelocity	NA	resint_peak_velocity_aa-rs17608766	rs17608766	13059	0.241067176446392	GOSR2	1	FALSE	FALSE	NA	NA	NA	NA	NA	NA	NA	rs17608766	1.705e-22	1.705e-22	NA	NA	17.3814856011546	ACM_right_highTNNI_1
chr17	46935214	46936147	10.902037	resint_peak_velocity_aa	AorticValvePeakVelocity	NA	resint_peak_velocity_aa-rs17608766	rs17608766	12564.5	0.22501584767421	GOSR2	1	FALSE	FALSE	Endocardial_endothelial_program_3	229	0.314	GATA4,GATA5,KLF13,KLF2,KLF3,KLF4,NFATC2,TEAD4	NA	NA	NA	rs17608766	1.705e-22	1.705e-22	NA	NA	31.3089279973555	Endocardial_cells_1
chr17	46935751	46936617	4.97662	resint_peak_velocity_aa	AorticValvePeakVelocity	NA	resint_peak_velocity_aa-rs17608766	rs17608766	13068	0.221518206757108	GOSR2	1	FALSE	FALSE	NA	NA	NA	NA	NA	NA	NA	rs17608766	1.705e-22	1.705e-22	NA	NA	19.8937518357542	ACM_left_highTNNI_1
chr17	46935627	46936127	4.241725	resint_peak_velocity_aa	AorticValvePeakVelocity	NA	resint_peak_velocity_aa-rs17608766	rs17608766	12761	0.221316646764051	GOSR2	1	FALSE	FALSE	NA	NA	NA	NA	NA	NA	NA	rs17608766	1.705e-22	1.705e-22	NA	NA	17.77560783691	ACM_right_lowTNNI_2
chr17	46935514	46936298	4.462571	resint_peak_velocity_aa	AorticValvePeakVelocity	NA	resint_peak_velocity_aa-rs17608766	rs17608766	12790	0.215250105837439	GOSR2	1	FALSE	FALSE	NA	NA	NA	NA	NA	NA	NA	rs17608766	1.705e-22	1.705e-22	NA	NA	16.8448709720526	ACM_left_highTNNI_2
chr17	46935780	46936583	5.277776	resint_peak_velocity_aa	AorticValvePeakVelocity	NA	resint_peak_velocity_aa-rs17608766	rs17608766	13065.5	0.212745905635277	GOSR2	1	FALSE	FALSE	NA	NA	NA	NA	NA	NA	NA	rs17608766	1.705e-22	1.705e-22	NA	NA	13.5134953170208	ACM_right_lowTNNI_1
chr17	46935628	46936128	6.6681	resint_peak_velocity_aa	AorticValvePeakVelocity	NA	resint_peak_velocity_aa-rs17608766	rs17608766	12762	0.201088721394956	GOSR2	1	FALSE	FALSE	NA	NA	NA	NA	NA	NA	NA	rs17608766	1.705e-22	1.705e-22	NA	NA	15.6743964253546	ACM_right_lowTNNI_3
chr17	46935644	46936144	5.195928	resint_peak_velocity_aa	AorticValvePeakVelocity	NA	resint_peak_velocity_aa-rs17608766	rs17608766	12778	0.188330202833241	GOSR2	2	FALSE	FALSE	NA	NA	NA	NA	NA	NA	NA	rs17608766	1.705e-22	1.705e-22	NA	NA	28.9494680334211	Aortic_endothelial_cells_1
chr17	46935563	46936398	3.688518	resint_peak_velocity_aa	AorticValvePeakVelocity	NA	resint_peak_velocity_aa-rs17608766	rs17608766	84395.5	0.182694881667238	WNT9B	1	FALSE	FALSE	NA	NA	NA	NA	NA	NA	NA	rs17608766	1.705e-22	1.705e-22	NA	NA	3.61761779867957	Venous_endothelial_cells
chr17	47197285	47198565	4.140859	resint_peak_velocity_aa	AorticValvePeakVelocity	NA	resint_peak_velocity_aa-rs17668126	rs739571	55916	0.247741833936795	ITGB3	1	TRUE	TRUE	NA	NA	NA	NA	NA	NA	NA	rs17668126	3.793e-16	NA	NA	NA	4.23043444151973	ACM_left_highTNNI_1
chr17	47197285	47198565	4.140859	resint_peak_velocity_aa	AorticValvePeakVelocity	NA	resint_peak_velocity_aa-rs17668126	rs739571	11422	0.216830471199802	MYL4	2	TRUE	TRUE	ACM_program_16	4	0.335	NA	NA	NA	NA	rs17668126	3.793e-16	NA	NA	NA	2284.1936243069	ACM_left_highTNNI_1
chr17	47197760	47198579	2.024784	resint_peak_velocity_aa	AorticValvePeakVelocity	NA	resint_peak_velocity_aa-rs17668126	rs739571	11177.5	0.204554363388537	MYL4	1	TRUE	TRUE	NA	NA	NA	NA	NA	NA	NA	rs17668126	3.793e-16	NA	NA	NA	47.3902034304392	VIC_3
chr4	54232724	54234652	15.863908	resint_peak_velocity_aa	AorticValvePeakVelocity	NA	resint_peak_velocity_aa-rs1800812	rs4608869	4600	0.990130957935178	PDGFRA	1	FALSE	FALSE	NA	NA	NA	NA	NA	NA	NA	rs1800812	2.095e-12	NA	NA	NA	5.97464907798587	Endocardial_cells_3
chr4	54232724	54234652	15.863908	resint_peak_velocity_aa	AorticValvePeakVelocity	NA	resint_peak_velocity_aa-rs1800812	rs4368668	4600	0.990130957935178	PDGFRA	1	FALSE	FALSE	NA	NA	NA	NA	NA	NA	NA	rs1800812	2.095e-12	NA	NA	NA	5.97464907798587	Endocardial_cells_3
chr4	54232724	54234652	15.863908	resint_peak_velocity_aa	AorticValvePeakVelocity	NA	resint_peak_velocity_aa-rs1800812	rs4635872	4600	0.990130957935178	PDGFRA	1	FALSE	FALSE	NA	NA	NA	NA	NA	NA	NA	rs1800812	2.095e-12	NA	NA	NA	5.97464907798587	Endocardial_cells_3
chr4	54232724	54234652	15.863908	resint_peak_velocity_aa	AorticValvePeakVelocity	NA	resint_peak_velocity_aa-rs1800812	rs6850748	4600	0.990130957935178	PDGFRA	1	FALSE	FALSE	NA	NA	NA	NA	NA	NA	NA	rs1800812	2.095e-12	2.406e-11	NA	NA	5.97464907798587	Endocardial_cells_3
chr4	54232724	54234652	15.863908	resint_peak_velocity_aa	AorticValvePeakVelocity	NA	resint_peak_velocity_aa-rs1800812	rs4864862	4600	0.990130957935178	PDGFRA	1	FALSE	FALSE	NA	NA	NA	NA	NA	NA	NA	rs1800812	2.095e-12	NA	NA	NA	5.97464907798587	Endocardial_cells_3
chr4	54232729	54233659	18.073247	resint_peak_velocity_aa	AorticValvePeakVelocity	NA	resint_peak_velocity_aa-rs1800812	rs4608869	4106	0.988877182392413	PDGFRA	1	FALSE	FALSE	NA	NA	NA	NA	NA	NA	NA	rs1800812	2.095e-12	NA	NA	NA	20.9932841172029	Epicardial_mesothelial_PRG4
chr4	54232729	54233659	18.073247	resint_peak_velocity_aa	AorticValvePeakVelocity	NA	resint_peak_velocity_aa-rs1800812	rs4368668	4106	0.988877182392413	PDGFRA	1	FALSE	FALSE	NA	NA	NA	NA	NA	NA	NA	rs1800812	2.095e-12	NA	NA	NA	20.9932841172029	Epicardial_mesothelial_PRG4
chr4	54232729	54233659	18.073247	resint_peak_velocity_aa	AorticValvePeakVelocity	NA	resint_peak_velocity_aa-rs1800812	rs4635872	4106	0.988877182392413	PDGFRA	1	FALSE	FALSE	NA	NA	NA	NA	NA	NA	NA	rs1800812	2.095e-12	NA	NA	NA	20.9932841172029	Epicardial_mesothelial_PRG4
chr4	54232729	54233659	18.073247	resint_peak_velocity_aa	AorticValvePeakVelocity	NA	resint_peak_velocity_aa-rs1800812	rs6850748	4106	0.988877182392413	PDGFRA	1	FALSE	FALSE	NA	NA	NA	NA	NA	NA	NA	rs1800812	2.095e-12	2.406e-11	NA	NA	20.9932841172029	Epicardial_mesothelial_PRG4
chr4	54232739	54234661	22.581626	resint_peak_velocity_aa	AorticValvePeakVelocity	120	resint_peak_velocity_aa-rs1800812	rs4608869	4612	0.987366057351232	PDGFRA	1	FALSE	FALSE	Endocardial_endothelial_program_15	116	0.134	GATA4,GATA6,PRDM16	NA	NA	NA	rs1800812	2.095e-12	NA	NA	NA	12.9128788656748	IF_valvular_endocardial_cells
chr4	54232739	54234661	22.581626	resint_peak_velocity_aa	AorticValvePeakVelocity	120	resint_peak_velocity_aa-rs1800812	rs4368668	4612	0.987366057351232	PDGFRA	1	FALSE	FALSE	Endocardial_endothelial_program_15	116	0.134	GATA4,GATA6,PRDM16	NA	NA	NA	rs1800812	2.095e-12	NA	NA	NA	12.9128788656748	IF_valvular_endocardial_cells
chr4	54232739	54234661	22.581626	resint_peak_velocity_aa	AorticValvePeakVelocity	120	resint_peak_velocity_aa-rs1800812	rs4635872	4612	0.987366057351232	PDGFRA	1	FALSE	FALSE	Endocardial_endothelial_program_15	116	0.134	GATA4,GATA6,PRDM16	NA	NA	NA	rs1800812	2.095e-12	NA	NA	NA	12.9128788656748	IF_valvular_endocardial_cells
chr4	54232739	54234661	22.581626	resint_peak_velocity_aa	AorticValvePeakVelocity	120	resint_peak_velocity_aa-rs1800812	rs6850748	4612	0.987366057351232	PDGFRA	1	FALSE	FALSE	Endocardial_endothelial_program_15	116	0.134	GATA4,GATA6,PRDM16	NA	NA	NA	rs1800812	2.095e-12	2.406e-11	NA	NA	12.9128788656748	IF_valvular_endocardial_cells
chr4	54232739	54234661	22.581626	resint_peak_velocity_aa	AorticValvePeakVelocity	120	resint_peak_velocity_aa-rs1800812	rs4864862	4612	0.987366057351232	PDGFRA	1	FALSE	FALSE	Endocardial_endothelial_program_15	116	0.134	GATA4,GATA6,PRDM16	NA	NA	NA	rs1800812	2.095e-12	NA	NA	NA	12.9128788656748	IF_valvular_endocardial_cells
chr4	54232747	54234659	13.429061	resint_peak_velocity_aa	AorticValvePeakVelocity	NA	resint_peak_velocity_aa-rs1800812	rs4608869	4615	0.98709109231617	PDGFRA	1	FALSE	FALSE	NA	NA	NA	NA	NA	NA	NA	rs1800812	2.095e-12	NA	NA	NA	10.0874201044805	Pericytes_3
chr4	54232747	54234659	13.429061	resint_peak_velocity_aa	AorticValvePeakVelocity	NA	resint_peak_velocity_aa-rs1800812	rs4368668	4615	0.98709109231617	PDGFRA	1	FALSE	FALSE	NA	NA	NA	NA	NA	NA	NA	rs1800812	2.095e-12	NA	NA	NA	10.0874201044805	Pericytes_3
chr4	54232747	54234659	13.429061	resint_peak_velocity_aa	AorticValvePeakVelocity	NA	resint_peak_velocity_aa-rs1800812	rs4635872	4615	0.98709109231617	PDGFRA	1	FALSE	FALSE	NA	NA	NA	NA	NA	NA	NA	rs1800812	2.095e-12	NA	NA	NA	10.0874201044805	Pericytes_3
chr4	54232747	54234659	13.429061	resint_peak_velocity_aa	AorticValvePeakVelocity	NA	resint_peak_velocity_aa-rs1800812	rs6850748	4615	0.98709109231617	PDGFRA	1	FALSE	FALSE	NA	NA	NA	NA	NA	NA	NA	rs1800812	2.095e-12	2.406e-11	NA	NA	10.0874201044805	Pericytes_3
chr4	54232747	54234659	13.429061	resint_peak_velocity_aa	AorticValvePeakVelocity	NA	resint_peak_velocity_aa-rs1800812	rs4864862	4615	0.98709109231617	PDGFRA	1	FALSE	FALSE	NA	NA	NA	NA	NA	NA	NA	rs1800812	2.095e-12	NA	NA	NA	10.0874201044805	Pericytes_3
chr4	54232739	54234648	22.492499	resint_peak_velocity_aa	AorticValvePeakVelocity	NA	resint_peak_velocity_aa-rs1800812	rs4608869	4605.5	0.985725749100785	PDGFRA	1	FALSE	FALSE	Epicardial_program_6|Epicardial_program_18	251|190	0.903|0.116	NA	NA	NA	NA	rs1800812	2.095e-12	NA	NA	NA	15.4830301871322	Epicardial_mesothelial_ITLN1
chr4	54232739	54234648	22.492499	resint_peak_velocity_aa	AorticValvePeakVelocity	NA	resint_peak_velocity_aa-rs1800812	rs4368668	4605.5	0.985725749100785	PDGFRA	1	FALSE	FALSE	Epicardial_program_6|Epicardial_program_18	251|190	0.903|0.116	NA	NA	NA	NA	rs1800812	2.095e-12	NA	NA	NA	15.4830301871322	Epicardial_mesothelial_ITLN1
chr4	54232739	54234648	22.492499	resint_peak_velocity_aa	AorticValvePeakVelocity	NA	resint_peak_velocity_aa-rs1800812	rs4635872	4605.5	0.985725749100785	PDGFRA	1	FALSE	FALSE	Epicardial_program_6|Epicardial_program_18	251|190	0.903|0.116	NA	NA	NA	NA	rs1800812	2.095e-12	NA	NA	NA	15.4830301871322	Epicardial_mesothelial_ITLN1
chr4	54232739	54234648	22.492499	resint_peak_velocity_aa	AorticValvePeakVelocity	NA	resint_peak_velocity_aa-rs1800812	rs6850748	4605.5	0.985725749100785	PDGFRA	1	FALSE	FALSE	Epicardial_program_6|Epicardial_program_18	251|190	0.903|0.116	NA	NA	NA	NA	rs1800812	2.095e-12	2.406e-11	NA	NA	15.4830301871322	Epicardial_mesothelial_ITLN1
chr4	54232739	54234648	22.492499	resint_peak_velocity_aa	AorticValvePeakVelocity	NA	resint_peak_velocity_aa-rs1800812	rs4864862	4605.5	0.985725749100785	PDGFRA	1	FALSE	FALSE	Epicardial_program_6|Epicardial_program_18	251|190	0.903|0.116	NA	NA	NA	NA	rs1800812	2.095e-12	NA	NA	NA	15.4830301871322	Epicardial_mesothelial_ITLN1
chr4	54232721	54233695	16.456526	resint_peak_velocity_aa	AorticValvePeakVelocity	NA	resint_peak_velocity_aa-rs1800812	rs4608869	4120	0.985674896394628	PDGFRA	1	FALSE	FALSE	NA	NA	NA	NA	NA	NA	NA	rs1800812	2.095e-12	NA	NA	NA	9.2477467328984	Aortic_endothelial_cells_1
chr4	54232721	54233695	16.456526	resint_peak_velocity_aa	AorticValvePeakVelocity	NA	resint_peak_velocity_aa-rs1800812	rs4368668	4120	0.985674896394628	PDGFRA	1	FALSE	FALSE	NA	NA	NA	NA	NA	NA	NA	rs1800812	2.095e-12	NA	NA	NA	9.2477467328984	Aortic_endothelial_cells_1
chr4	54232721	54233695	16.456526	resint_peak_velocity_aa	AorticValvePeakVelocity	NA	resint_peak_velocity_aa-rs1800812	rs4635872	4120	0.985674896394628	PDGFRA	1	FALSE	FALSE	NA	NA	NA	NA	NA	NA	NA	rs1800812	2.095e-12	NA	NA	NA	9.2477467328984	Aortic_endothelial_cells_1
chr4	54232721	54233695	16.456526	resint_peak_velocity_aa	AorticValvePeakVelocity	NA	resint_peak_velocity_aa-rs1800812	rs6850748	4120	0.985674896394628	PDGFRA	1	FALSE	FALSE	NA	NA	NA	NA	NA	NA	NA	rs1800812	2.095e-12	2.406e-11	NA	NA	9.2477467328984	Aortic_endothelial_cells_1
chr4	54232733	54234669	18.436696	resint_peak_velocity_aa	AorticValvePeakVelocity	NA	resint_peak_velocity_aa-rs1800812	rs4608869	4613	0.984891667388593	PDGFRA	1	FALSE	FALSE	Endocardial_endothelial_program_15	116	0.164	GATA4,GATA6,PRDM16	NA	NA	NA	rs1800812	2.095e-12	NA	NA	NA	10.123260662404	Endocardial_cells_2
chr4	54232733	54234669	18.436696	resint_peak_velocity_aa	AorticValvePeakVelocity	NA	resint_peak_velocity_aa-rs1800812	rs4368668	4613	0.984891667388593	PDGFRA	1	FALSE	FALSE	Endocardial_endothelial_program_15	116	0.164	GATA4,GATA6,PRDM16	NA	NA	NA	rs1800812	2.095e-12	NA	NA	NA	10.123260662404	Endocardial_cells_2
chr4	54232733	54234669	18.436696	resint_peak_velocity_aa	AorticValvePeakVelocity	NA	resint_peak_velocity_aa-rs1800812	rs4635872	4613	0.984891667388593	PDGFRA	1	FALSE	FALSE	Endocardial_endothelial_program_15	116	0.164	GATA4,GATA6,PRDM16	NA	NA	NA	rs1800812	2.095e-12	NA	NA	NA	10.123260662404	Endocardial_cells_2
chr4	54232733	54234669	18.436696	resint_peak_velocity_aa	AorticValvePeakVelocity	NA	resint_peak_velocity_aa-rs1800812	rs6850748	4613	0.984891667388593	PDGFRA	1	FALSE	FALSE	Endocardial_endothelial_program_15	116	0.164	GATA4,GATA6,PRDM16	NA	NA	NA	rs1800812	2.095e-12	2.406e-11	NA	NA	10.123260662404	Endocardial_cells_2
chr4	54232733	54234669	18.436696	resint_peak_velocity_aa	AorticValvePeakVelocity	NA	resint_peak_velocity_aa-rs1800812	rs4864862	4613	0.984891667388593	PDGFRA	1	FALSE	FALSE	Endocardial_endothelial_program_15	116	0.164	GATA4,GATA6,PRDM16	NA	NA	NA	rs1800812	2.095e-12	NA	NA	NA	10.123260662404	Endocardial_cells_2
chr4	54232733	54234669	18.436696	resint_peak_velocity_aa	AorticValvePeakVelocity	NA	resint_peak_velocity_aa-rs1800812	rs4864863	4613	0.984891667388593	PDGFRA	1	FALSE	FALSE	Endocardial_endothelial_program_15	116	0.164	GATA4,GATA6,PRDM16	NA	NA	NA	rs1800812	2.095e-12	NA	NA	NA	10.123260662404	Endocardial_cells_2
chr4	54232744	54234660	28.490804	resint_peak_velocity_aa	AorticValvePeakVelocity	NA	resint_peak_velocity_aa-rs1800812	rs4608869	4614	0.983569960391844	PDGFRA	1	FALSE	FALSE	Endocardial_endothelial_program_27|Endocardial_endothelial_program_30|Endocardial_endothelial_program_6|Endocardial_endothelial_program_15	28|31|106|116	0.803|0.792|0.511|0.315	GATA6|NA|GATA4,GATA6|GATA4,GATA6,PRDM16	NA	NA	NA	rs1800812	2.095e-12	NA	NA	NA	137.208041073276	OF_valvular_endocardial_cells
chr4	54232744	54234660	28.490804	resint_peak_velocity_aa	AorticValvePeakVelocity	NA	resint_peak_velocity_aa-rs1800812	rs4368668	4614	0.983569960391844	PDGFRA	1	FALSE	FALSE	Endocardial_endothelial_program_27|Endocardial_endothelial_program_30|Endocardial_endothelial_program_6|Endocardial_endothelial_program_15	28|31|106|116	0.803|0.792|0.511|0.315	GATA6|NA|GATA4,GATA6|GATA4,GATA6,PRDM16	NA	NA	NA	rs1800812	2.095e-12	NA	NA	NA	137.208041073276	OF_valvular_endocardial_cells
chr4	54232744	54234660	28.490804	resint_peak_velocity_aa	AorticValvePeakVelocity	NA	resint_peak_velocity_aa-rs1800812	rs4635872	4614	0.983569960391844	PDGFRA	1	FALSE	FALSE	Endocardial_endothelial_program_27|Endocardial_endothelial_program_30|Endocardial_endothelial_program_6|Endocardial_endothelial_program_15	28|31|106|116	0.803|0.792|0.511|0.315	GATA6|NA|GATA4,GATA6|GATA4,GATA6,PRDM16	NA	NA	NA	rs1800812	2.095e-12	NA	NA	NA	137.208041073276	OF_valvular_endocardial_cells
chr4	54232744	54234660	28.490804	resint_peak_velocity_aa	AorticValvePeakVelocity	NA	resint_peak_velocity_aa-rs1800812	rs6850748	4614	0.983569960391844	PDGFRA	1	FALSE	FALSE	Endocardial_endothelial_program_27|Endocardial_endothelial_program_30|Endocardial_endothelial_program_6|Endocardial_endothelial_program_15	28|31|106|116	0.803|0.792|0.511|0.315	GATA6|NA|GATA4,GATA6|GATA4,GATA6,PRDM16	NA	NA	NA	rs1800812	2.095e-12	2.406e-11	NA	NA	137.208041073276	OF_valvular_endocardial_cells
chr4	54232744	54234660	28.490804	resint_peak_velocity_aa	AorticValvePeakVelocity	NA	resint_peak_velocity_aa-rs1800812	rs4864862	4614	0.983569960391844	PDGFRA	1	FALSE	FALSE	Endocardial_endothelial_program_27|Endocardial_endothelial_program_30|Endocardial_endothelial_program_6|Endocardial_endothelial_program_15	28|31|106|116	0.803|0.792|0.511|0.315	GATA6|NA|GATA4,GATA6|GATA4,GATA6,PRDM16	NA	NA	NA	rs1800812	2.095e-12	NA	NA	NA	137.208041073276	OF_valvular_endocardial_cells
chr4	54232729	54233680	15.683078	resint_peak_velocity_aa	AorticValvePeakVelocity	NA	resint_peak_velocity_aa-rs1800812	rs4608869	4116.5	0.979364101922583	PDGFRA	1	FALSE	FALSE	NA	NA	NA	NA	NA	NA	NA	rs1800812	2.095e-12	NA	NA	NA	7.50228500446466	Endocardial_cells_1
chr4	54232729	54233680	15.683078	resint_peak_velocity_aa	AorticValvePeakVelocity	NA	resint_peak_velocity_aa-rs1800812	rs4368668	4116.5	0.979364101922583	PDGFRA	1	FALSE	FALSE	NA	NA	NA	NA	NA	NA	NA	rs1800812	2.095e-12	NA	NA	NA	7.50228500446466	Endocardial_cells_1
chr4	54232729	54233680	15.683078	resint_peak_velocity_aa	AorticValvePeakVelocity	NA	resint_peak_velocity_aa-rs1800812	rs4635872	4116.5	0.979364101922583	PDGFRA	1	FALSE	FALSE	NA	NA	NA	NA	NA	NA	NA	rs1800812	2.095e-12	NA	NA	NA	7.50228500446466	Endocardial_cells_1
chr4	54232729	54233680	15.683078	resint_peak_velocity_aa	AorticValvePeakVelocity	NA	resint_peak_velocity_aa-rs1800812	rs6850748	4116.5	0.979364101922583	PDGFRA	1	FALSE	FALSE	NA	NA	NA	NA	NA	NA	NA	rs1800812	2.095e-12	2.406e-11	NA	NA	7.50228500446466	Endocardial_cells_1
chr4	54232736	54234657	18.304207	resint_peak_velocity_aa	AorticValvePeakVelocity	NA	resint_peak_velocity_aa-rs1800812	rs4608869	4608.5	0.972678044824202	PDGFRA	1	FALSE	FALSE	NA	NA	NA	NA	NA	NA	NA	rs1800812	2.095e-12	NA	NA	NA	4.8442104522956	Transitional_AVN
chr4	54232736	54234657	18.304207	resint_peak_velocity_aa	AorticValvePeakVelocity	NA	resint_peak_velocity_aa-rs1800812	rs4368668	4608.5	0.972678044824202	PDGFRA	1	FALSE	FALSE	NA	NA	NA	NA	NA	NA	NA	rs1800812	2.095e-12	NA	NA	NA	4.8442104522956	Transitional_AVN
chr4	54232736	54234657	18.304207	resint_peak_velocity_aa	AorticValvePeakVelocity	NA	resint_peak_velocity_aa-rs1800812	rs4635872	4608.5	0.972678044824202	PDGFRA	1	FALSE	FALSE	NA	NA	NA	NA	NA	NA	NA	rs1800812	2.095e-12	NA	NA	NA	4.8442104522956	Transitional_AVN
chr4	54232736	54234657	18.304207	resint_peak_velocity_aa	AorticValvePeakVelocity	NA	resint_peak_velocity_aa-rs1800812	rs6850748	4608.5	0.972678044824202	PDGFRA	1	FALSE	FALSE	NA	NA	NA	NA	NA	NA	NA	rs1800812	2.095e-12	2.406e-11	NA	NA	4.8442104522956	Transitional_AVN
chr4	54232736	54234657	18.304207	resint_peak_velocity_aa	AorticValvePeakVelocity	NA	resint_peak_velocity_aa-rs1800812	rs4864862	4608.5	0.972678044824202	PDGFRA	1	FALSE	FALSE	NA	NA	NA	NA	NA	NA	NA	rs1800812	2.095e-12	NA	NA	NA	4.8442104522956	Transitional_AVN
chr4	54226746	54228475	27.420046	resint_peak_velocity_aa	AorticValvePeakVelocity	120	resint_peak_velocity_aa-rs1800812	rs1800809	1477.5	0.97248111259037	PDGFRA	1	FALSE	FALSE	FB_program_3	163	0.773	NR1D2,PGR,RORA,TCF21	NA	NA	NA	rs1800812	2.095e-12	NA	NA	NA	296.36508068893	Mature_ventricular_fibroblasts
chr4	54226746	54228475	27.420046	resint_peak_velocity_aa	AorticValvePeakVelocity	120	resint_peak_velocity_aa-rs1800812	rs1800810	1477.5	0.97248111259037	PDGFRA	1	FALSE	FALSE	FB_program_3	163	0.773	NR1D2,PGR,RORA,TCF21	NA	NA	NA	rs1800812	2.095e-12	NA	NA	NA	296.36508068893	Mature_ventricular_fibroblasts
chr4	54226746	54228475	27.420046	resint_peak_velocity_aa	AorticValvePeakVelocity	120	resint_peak_velocity_aa-rs1800812	rs1800813	1477.5	0.97248111259037	PDGFRA	1	FALSE	FALSE	FB_program_3	163	0.773	NR1D2,PGR,RORA,TCF21	NA	NA	NA	rs1800812	2.095e-12	NA	NA	NA	296.36508068893	Mature_ventricular_fibroblasts
chr4	54226746	54228475	27.420046	resint_peak_velocity_aa	AorticValvePeakVelocity	120	resint_peak_velocity_aa-rs1800812	rs1800812	1477.5	0.97248111259037	PDGFRA	1	FALSE	FALSE	FB_program_3	163	0.773	NR1D2,PGR,RORA,TCF21	NA	NA	NA	rs1800812	2.095e-12	2.095e-12	NA	NA	296.36508068893	Mature_ventricular_fibroblasts
chr4	54227238	54228473	8.357287	resint_peak_velocity_aa	AorticValvePeakVelocity	NA	resint_peak_velocity_aa-rs1800812	rs1800809	1232.5	0.968764281640606	PDGFRA	1	FALSE	FALSE	Endocardial_endothelial_program_15	116	0.164	GATA4,GATA6,PRDM16	NA	NA	NA	rs1800812	2.095e-12	NA	NA	NA	10.123260662404	Endocardial_cells_2
chr4	54227238	54228473	8.357287	resint_peak_velocity_aa	AorticValvePeakVelocity	NA	resint_peak_velocity_aa-rs1800812	rs1800810	1232.5	0.968764281640606	PDGFRA	1	FALSE	FALSE	Endocardial_endothelial_program_15	116	0.164	GATA4,GATA6,PRDM16	NA	NA	NA	rs1800812	2.095e-12	NA	NA	NA	10.123260662404	Endocardial_cells_2
chr4	54227238	54228473	8.357287	resint_peak_velocity_aa	AorticValvePeakVelocity	NA	resint_peak_velocity_aa-rs1800812	rs1800813	1232.5	0.968764281640606	PDGFRA	1	FALSE	FALSE	Endocardial_endothelial_program_15	116	0.164	GATA4,GATA6,PRDM16	NA	NA	NA	rs1800812	2.095e-12	NA	NA	NA	10.123260662404	Endocardial_cells_2
chr4	54227238	54228473	8.357287	resint_peak_velocity_aa	AorticValvePeakVelocity	NA	resint_peak_velocity_aa-rs1800812	rs1800812	1232.5	0.968764281640606	PDGFRA	1	FALSE	FALSE	Endocardial_endothelial_program_15	116	0.164	GATA4,GATA6,PRDM16	NA	NA	NA	rs1800812	2.095e-12	2.095e-12	NA	NA	10.123260662404	Endocardial_cells_2
chr4	54232723	54233681	10.060064	resint_peak_velocity_aa	AorticValvePeakVelocity	NA	resint_peak_velocity_aa-rs1800812	rs4608869	4114	0.960044654693128	PDGFRA	1	FALSE	FALSE	NA	NA	NA	NA	NA	NA	NA	rs1800812	2.095e-12	NA	NA	NA	2.44726042544065	Pre_arterial_endothelial_cells_1
chr4	54232723	54233681	10.060064	resint_peak_velocity_aa	AorticValvePeakVelocity	NA	resint_peak_velocity_aa-rs1800812	rs4368668	4114	0.960044654693128	PDGFRA	1	FALSE	FALSE	NA	NA	NA	NA	NA	NA	NA	rs1800812	2.095e-12	NA	NA	NA	2.44726042544065	Pre_arterial_endothelial_cells_1
chr4	54232723	54233681	10.060064	resint_peak_velocity_aa	AorticValvePeakVelocity	NA	resint_peak_velocity_aa-rs1800812	rs4635872	4114	0.960044654693128	PDGFRA	1	FALSE	FALSE	NA	NA	NA	NA	NA	NA	NA	rs1800812	2.095e-12	NA	NA	NA	2.44726042544065	Pre_arterial_endothelial_cells_1
chr4	54232723	54233681	10.060064	resint_peak_velocity_aa	AorticValvePeakVelocity	NA	resint_peak_velocity_aa-rs1800812	rs6850748	4114	0.960044654693128	PDGFRA	1	FALSE	FALSE	NA	NA	NA	NA	NA	NA	NA	rs1800812	2.095e-12	2.406e-11	NA	NA	2.44726042544065	Pre_arterial_endothelial_cells_1
chr4	54232730	54233676	19.612798	resint_peak_velocity_aa	AorticValvePeakVelocity	NA	resint_peak_velocity_aa-rs1800812	rs4608869	4115	0.957658350462254	PDGFRA	1	FALSE	FALSE	Endocardial_endothelial_program_15|Endocardial_endothelial_program_6	116|106	0.181|0.164	GATA4,GATA6,PRDM16|GATA4,GATA6	NA	NA	NA	rs1800812	2.095e-12	NA	NA	NA	29.4671149597089	Endocardial_cells_4
chr4	54232730	54233676	19.612798	resint_peak_velocity_aa	AorticValvePeakVelocity	NA	resint_peak_velocity_aa-rs1800812	rs4368668	4115	0.957658350462254	PDGFRA	1	FALSE	FALSE	Endocardial_endothelial_program_15|Endocardial_endothelial_program_6	116|106	0.181|0.164	GATA4,GATA6,PRDM16|GATA4,GATA6	NA	NA	NA	rs1800812	2.095e-12	NA	NA	NA	29.4671149597089	Endocardial_cells_4
chr4	54232730	54233676	19.612798	resint_peak_velocity_aa	AorticValvePeakVelocity	NA	resint_peak_velocity_aa-rs1800812	rs4635872	4115	0.957658350462254	PDGFRA	1	FALSE	FALSE	Endocardial_endothelial_program_15|Endocardial_endothelial_program_6	116|106	0.181|0.164	GATA4,GATA6,PRDM16|GATA4,GATA6	NA	NA	NA	rs1800812	2.095e-12	NA	NA	NA	29.4671149597089	Endocardial_cells_4
chr4	54232730	54233676	19.612798	resint_peak_velocity_aa	AorticValvePeakVelocity	NA	resint_peak_velocity_aa-rs1800812	rs6850748	4115	0.957658350462254	PDGFRA	1	FALSE	FALSE	Endocardial_endothelial_program_15|Endocardial_endothelial_program_6	116|106	0.181|0.164	GATA4,GATA6,PRDM16|GATA4,GATA6	NA	NA	NA	rs1800812	2.095e-12	2.406e-11	NA	NA	29.4671149597089	Endocardial_cells_4
chr4	54232733	54233680	9.304134	resint_peak_velocity_aa	AorticValvePeakVelocity	NA	resint_peak_velocity_aa-rs1800812	rs4608869	4118.5	0.955485695627689	PDGFRA	1	FALSE	FALSE	NA	NA	NA	NA	NA	NA	NA	rs1800812	2.095e-12	NA	NA	NA	11.6794803424166	Pericytes_2
chr4	54232733	54233680	9.304134	resint_peak_velocity_aa	AorticValvePeakVelocity	NA	resint_peak_velocity_aa-rs1800812	rs4368668	4118.5	0.955485695627689	PDGFRA	1	FALSE	FALSE	NA	NA	NA	NA	NA	NA	NA	rs1800812	2.095e-12	NA	NA	NA	11.6794803424166	Pericytes_2
chr4	54232733	54233680	9.304134	resint_peak_velocity_aa	AorticValvePeakVelocity	NA	resint_peak_velocity_aa-rs1800812	rs4635872	4118.5	0.955485695627689	PDGFRA	1	FALSE	FALSE	NA	NA	NA	NA	NA	NA	NA	rs1800812	2.095e-12	NA	NA	NA	11.6794803424166	Pericytes_2
chr4	54232733	54233680	9.304134	resint_peak_velocity_aa	AorticValvePeakVelocity	NA	resint_peak_velocity_aa-rs1800812	rs6850748	4118.5	0.955485695627689	PDGFRA	1	FALSE	FALSE	NA	NA	NA	NA	NA	NA	NA	rs1800812	2.095e-12	2.406e-11	NA	NA	11.6794803424166	Pericytes_2
chr4	54227253	54228472	15.190722	resint_peak_velocity_aa	AorticValvePeakVelocity	NA	resint_peak_velocity_aa-rs1800812	rs1800809	1225.5	0.951698412271689	PDGFRA	1	FALSE	FALSE	Endocardial_endothelial_program_27|Endocardial_endothelial_program_30|Endocardial_endothelial_program_6|Endocardial_endothelial_program_15	28|31|106|116	0.803|0.792|0.511|0.315	GATA6|NA|GATA4,GATA6|GATA4,GATA6,PRDM16	NA	NA	NA	rs1800812	2.095e-12	NA	NA	NA	137.208041073276	OF_valvular_endocardial_cells
chr4	54227253	54228472	15.190722	resint_peak_velocity_aa	AorticValvePeakVelocity	NA	resint_peak_velocity_aa-rs1800812	rs1800810	1225.5	0.951698412271689	PDGFRA	1	FALSE	FALSE	Endocardial_endothelial_program_27|Endocardial_endothelial_program_30|Endocardial_endothelial_program_6|Endocardial_endothelial_program_15	28|31|106|116	0.803|0.792|0.511|0.315	GATA6|NA|GATA4,GATA6|GATA4,GATA6,PRDM16	NA	NA	NA	rs1800812	2.095e-12	NA	NA	NA	137.208041073276	OF_valvular_endocardial_cells
chr4	54227253	54228472	15.190722	resint_peak_velocity_aa	AorticValvePeakVelocity	NA	resint_peak_velocity_aa-rs1800812	rs1800813	1225.5	0.951698412271689	PDGFRA	1	FALSE	FALSE	Endocardial_endothelial_program_27|Endocardial_endothelial_program_30|Endocardial_endothelial_program_6|Endocardial_endothelial_program_15	28|31|106|116	0.803|0.792|0.511|0.315	GATA6|NA|GATA4,GATA6|GATA4,GATA6,PRDM16	NA	NA	NA	rs1800812	2.095e-12	NA	NA	NA	137.208041073276	OF_valvular_endocardial_cells
chr4	54227253	54228472	15.190722	resint_peak_velocity_aa	AorticValvePeakVelocity	NA	resint_peak_velocity_aa-rs1800812	rs1800812	1225.5	0.951698412271689	PDGFRA	1	FALSE	FALSE	Endocardial_endothelial_program_27|Endocardial_endothelial_program_30|Endocardial_endothelial_program_6|Endocardial_endothelial_program_15	28|31|106|116	0.803|0.792|0.511|0.315	GATA6|NA|GATA4,GATA6|GATA4,GATA6,PRDM16	NA	NA	NA	rs1800812	2.095e-12	2.095e-12	NA	NA	137.208041073276	OF_valvular_endocardial_cells
chr4	54232744	54233714	19.574076	resint_peak_velocity_aa	AorticValvePeakVelocity	120	resint_peak_velocity_aa-rs1800812	rs4608869	4141	0.949411771909445	PDGFRA	1	FALSE	FALSE	core_conduction_program_6|core_conduction_program_14|core_conduction_program_27|core_conduction_program_29	136|128|99|176	0.755|0.697|0.582|0.32	ASCL1,GATA6,ISL1,NFIA,NFIB,PKNOX2,TBX5|ARID2,GATA6,ISL1,NFIB,TBX5|RFX2,RFX3|ATF3,EGR1,RFX4	NA	NA	NA	rs1800812	2.095e-12	NA	NA	NA	30.3306237976074	SAN
chr4	54232744	54233714	19.574076	resint_peak_velocity_aa	AorticValvePeakVelocity	120	resint_peak_velocity_aa-rs1800812	rs4368668	4141	0.949411771909445	PDGFRA	1	FALSE	FALSE	core_conduction_program_6|core_conduction_program_14|core_conduction_program_27|core_conduction_program_29	136|128|99|176	0.755|0.697|0.582|0.32	ASCL1,GATA6,ISL1,NFIA,NFIB,PKNOX2,TBX5|ARID2,GATA6,ISL1,NFIB,TBX5|RFX2,RFX3|ATF3,EGR1,RFX4	NA	NA	NA	rs1800812	2.095e-12	NA	NA	NA	30.3306237976074	SAN
chr4	54232744	54233714	19.574076	resint_peak_velocity_aa	AorticValvePeakVelocity	120	resint_peak_velocity_aa-rs1800812	rs4635872	4141	0.949411771909445	PDGFRA	1	FALSE	FALSE	core_conduction_program_6|core_conduction_program_14|core_conduction_program_27|core_conduction_program_29	136|128|99|176	0.755|0.697|0.582|0.32	ASCL1,GATA6,ISL1,NFIA,NFIB,PKNOX2,TBX5|ARID2,GATA6,ISL1,NFIB,TBX5|RFX2,RFX3|ATF3,EGR1,RFX4	NA	NA	NA	rs1800812	2.095e-12	NA	NA	NA	30.3306237976074	SAN
chr4	54232744	54233714	19.574076	resint_peak_velocity_aa	AorticValvePeakVelocity	120	resint_peak_velocity_aa-rs1800812	rs6850748	4141	0.949411771909445	PDGFRA	1	FALSE	FALSE	core_conduction_program_6|core_conduction_program_14|core_conduction_program_27|core_conduction_program_29	136|128|99|176	0.755|0.697|0.582|0.32	ASCL1,GATA6,ISL1,NFIA,NFIB,PKNOX2,TBX5|ARID2,GATA6,ISL1,NFIB,TBX5|RFX2,RFX3|ATF3,EGR1,RFX4	NA	NA	NA	rs1800812	2.095e-12	2.406e-11	NA	NA	30.3306237976074	SAN
chr4	54226748	54228478	13.352004	resint_peak_velocity_aa	AorticValvePeakVelocity	NA	resint_peak_velocity_aa-rs1800812	rs1800809	1475	0.941379820297474	PDGFRA	1	FALSE	FALSE	Endocardial_endothelial_program_15|Endocardial_endothelial_program_6	116|106	0.181|0.164	GATA4,GATA6,PRDM16|GATA4,GATA6	NA	NA	NA	rs1800812	2.095e-12	NA	NA	NA	29.4671149597089	Endocardial_cells_4
chr4	54226748	54228478	13.352004	resint_peak_velocity_aa	AorticValvePeakVelocity	NA	resint_peak_velocity_aa-rs1800812	rs1800810	1475	0.941379820297474	PDGFRA	1	FALSE	FALSE	Endocardial_endothelial_program_15|Endocardial_endothelial_program_6	116|106	0.181|0.164	GATA4,GATA6,PRDM16|GATA4,GATA6	NA	NA	NA	rs1800812	2.095e-12	NA	NA	NA	29.4671149597089	Endocardial_cells_4
chr4	54226748	54228478	13.352004	resint_peak_velocity_aa	AorticValvePeakVelocity	NA	resint_peak_velocity_aa-rs1800812	rs1800813	1475	0.941379820297474	PDGFRA	1	FALSE	FALSE	Endocardial_endothelial_program_15|Endocardial_endothelial_program_6	116|106	0.181|0.164	GATA4,GATA6,PRDM16|GATA4,GATA6	NA	NA	NA	rs1800812	2.095e-12	NA	NA	NA	29.4671149597089	Endocardial_cells_4
chr4	54226748	54228478	13.352004	resint_peak_velocity_aa	AorticValvePeakVelocity	NA	resint_peak_velocity_aa-rs1800812	rs1800812	1475	0.941379820297474	PDGFRA	1	FALSE	FALSE	Endocardial_endothelial_program_15|Endocardial_endothelial_program_6	116|106	0.181|0.164	GATA4,GATA6,PRDM16|GATA4,GATA6	NA	NA	NA	rs1800812	2.095e-12	2.095e-12	NA	NA	29.4671149597089	Endocardial_cells_4
chr4	54232737	54233700	21.376151	resint_peak_velocity_aa	AorticValvePeakVelocity	NA	resint_peak_velocity_aa-rs1800812	rs4608869	4130.5	0.941222690827821	PDGFRA	1	FALSE	FALSE	NA	NA	NA	NA	NA	NA	NA	rs1800812	2.095e-12	NA	NA	NA	75.6066143381507	Atrial_septal_endocardial_cells
chr4	54232737	54233700	21.376151	resint_peak_velocity_aa	AorticValvePeakVelocity	NA	resint_peak_velocity_aa-rs1800812	rs4368668	4130.5	0.941222690827821	PDGFRA	1	FALSE	FALSE	NA	NA	NA	NA	NA	NA	NA	rs1800812	2.095e-12	NA	NA	NA	75.6066143381507	Atrial_septal_endocardial_cells
chr4	54232737	54233700	21.376151	resint_peak_velocity_aa	AorticValvePeakVelocity	NA	resint_peak_velocity_aa-rs1800812	rs4635872	4130.5	0.941222690827821	PDGFRA	1	FALSE	FALSE	NA	NA	NA	NA	NA	NA	NA	rs1800812	2.095e-12	NA	NA	NA	75.6066143381507	Atrial_septal_endocardial_cells
chr4	54232737	54233700	21.376151	resint_peak_velocity_aa	AorticValvePeakVelocity	NA	resint_peak_velocity_aa-rs1800812	rs6850748	4130.5	0.941222690827821	PDGFRA	1	FALSE	FALSE	NA	NA	NA	NA	NA	NA	NA	rs1800812	2.095e-12	2.406e-11	NA	NA	75.6066143381507	Atrial_septal_endocardial_cells
chr4	54227221	54228475	6.826369	resint_peak_velocity_aa	AorticValvePeakVelocity	NA	resint_peak_velocity_aa-rs1800812	rs1800809	1240	0.939840156254872	PDGFRA	1	FALSE	FALSE	NA	NA	NA	NA	NA	NA	NA	rs1800812	2.095e-12	NA	NA	NA	4.8442104522956	Transitional_AVN
chr4	54227221	54228475	6.826369	resint_peak_velocity_aa	AorticValvePeakVelocity	NA	resint_peak_velocity_aa-rs1800812	rs1800810	1240	0.939840156254872	PDGFRA	1	FALSE	FALSE	NA	NA	NA	NA	NA	NA	NA	rs1800812	2.095e-12	NA	NA	NA	4.8442104522956	Transitional_AVN
chr4	54227221	54228475	6.826369	resint_peak_velocity_aa	AorticValvePeakVelocity	NA	resint_peak_velocity_aa-rs1800812	rs1800813	1240	0.939840156254872	PDGFRA	1	FALSE	FALSE	NA	NA	NA	NA	NA	NA	NA	rs1800812	2.095e-12	NA	NA	NA	4.8442104522956	Transitional_AVN
chr4	54227221	54228475	6.826369	resint_peak_velocity_aa	AorticValvePeakVelocity	NA	resint_peak_velocity_aa-rs1800812	rs1800812	1240	0.939840156254872	PDGFRA	1	FALSE	FALSE	NA	NA	NA	NA	NA	NA	NA	rs1800812	2.095e-12	2.095e-12	NA	NA	4.8442104522956	Transitional_AVN
chr4	54226741	54228477	10.874341	resint_peak_velocity_aa	AorticValvePeakVelocity	120	resint_peak_velocity_aa-rs1800812	rs1800809	1479	0.934614359928598	PDGFRA	1	FALSE	FALSE	Endocardial_endothelial_program_15	116	0.134	GATA4,GATA6,PRDM16	NA	NA	NA	rs1800812	2.095e-12	NA	NA	NA	12.9128788656748	IF_valvular_endocardial_cells
chr4	54226741	54228477	10.874341	resint_peak_velocity_aa	AorticValvePeakVelocity	120	resint_peak_velocity_aa-rs1800812	rs1800810	1479	0.934614359928598	PDGFRA	1	FALSE	FALSE	Endocardial_endothelial_program_15	116	0.134	GATA4,GATA6,PRDM16	NA	NA	NA	rs1800812	2.095e-12	NA	NA	NA	12.9128788656748	IF_valvular_endocardial_cells
chr4	54226741	54228477	10.874341	resint_peak_velocity_aa	AorticValvePeakVelocity	120	resint_peak_velocity_aa-rs1800812	rs1800813	1479	0.934614359928598	PDGFRA	1	FALSE	FALSE	Endocardial_endothelial_program_15	116	0.134	GATA4,GATA6,PRDM16	NA	NA	NA	rs1800812	2.095e-12	NA	NA	NA	12.9128788656748	IF_valvular_endocardial_cells
chr4	54226741	54228477	10.874341	resint_peak_velocity_aa	AorticValvePeakVelocity	120	resint_peak_velocity_aa-rs1800812	rs1800812	1479	0.934614359928598	PDGFRA	1	FALSE	FALSE	Endocardial_endothelial_program_15	116	0.134	GATA4,GATA6,PRDM16	NA	NA	NA	rs1800812	2.095e-12	2.095e-12	NA	NA	12.9128788656748	IF_valvular_endocardial_cells
chr4	54226738	54228475	7.822833	resint_peak_velocity_aa	AorticValvePeakVelocity	NA	resint_peak_velocity_aa-rs1800812	rs1800809	1481.5	0.933235198264021	PDGFRA	1	FALSE	FALSE	NA	NA	NA	NA	NA	NA	NA	rs1800812	2.095e-12	NA	NA	NA	5.97464907798587	Endocardial_cells_3
chr4	54226738	54228475	7.822833	resint_peak_velocity_aa	AorticValvePeakVelocity	NA	resint_peak_velocity_aa-rs1800812	rs1800810	1481.5	0.933235198264021	PDGFRA	1	FALSE	FALSE	NA	NA	NA	NA	NA	NA	NA	rs1800812	2.095e-12	NA	NA	NA	5.97464907798587	Endocardial_cells_3
chr4	54226738	54228475	7.822833	resint_peak_velocity_aa	AorticValvePeakVelocity	NA	resint_peak_velocity_aa-rs1800812	rs1800813	1481.5	0.933235198264021	PDGFRA	1	FALSE	FALSE	NA	NA	NA	NA	NA	NA	NA	rs1800812	2.095e-12	NA	NA	NA	5.97464907798587	Endocardial_cells_3
chr4	54226738	54228475	7.822833	resint_peak_velocity_aa	AorticValvePeakVelocity	NA	resint_peak_velocity_aa-rs1800812	rs1800812	1481.5	0.933235198264021	PDGFRA	1	FALSE	FALSE	NA	NA	NA	NA	NA	NA	NA	rs1800812	2.095e-12	2.095e-12	NA	NA	5.97464907798587	Endocardial_cells_3
chr4	54226711	54228476	19.104005	resint_peak_velocity_aa	AorticValvePeakVelocity	NA	resint_peak_velocity_aa-rs1800812	rs1800809	1494.5	0.929828892843323	PDGFRA	1	FALSE	FALSE	NA	NA	NA	NA	NA	NA	NA	rs1800812	2.095e-12	NA	NA	NA	75.6066143381507	Atrial_septal_endocardial_cells
chr4	54226711	54228476	19.104005	resint_peak_velocity_aa	AorticValvePeakVelocity	NA	resint_peak_velocity_aa-rs1800812	rs1800810	1494.5	0.929828892843323	PDGFRA	1	FALSE	FALSE	NA	NA	NA	NA	NA	NA	NA	rs1800812	2.095e-12	NA	NA	NA	75.6066143381507	Atrial_septal_endocardial_cells
chr4	54226711	54228476	19.104005	resint_peak_velocity_aa	AorticValvePeakVelocity	NA	resint_peak_velocity_aa-rs1800812	rs1800813	1494.5	0.929828892843323	PDGFRA	1	FALSE	FALSE	NA	NA	NA	NA	NA	NA	NA	rs1800812	2.095e-12	NA	NA	NA	75.6066143381507	Atrial_septal_endocardial_cells
chr4	54226711	54228476	19.104005	resint_peak_velocity_aa	AorticValvePeakVelocity	NA	resint_peak_velocity_aa-rs1800812	rs1800812	1494.5	0.929828892843323	PDGFRA	1	FALSE	FALSE	NA	NA	NA	NA	NA	NA	NA	rs1800812	2.095e-12	2.095e-12	NA	NA	75.6066143381507	Atrial_septal_endocardial_cells
chr4	54226727	54228473	22.088243	resint_peak_velocity_aa	AorticValvePeakVelocity	NA	resint_peak_velocity_aa-rs1800812	rs1800809	1488	0.92896789529541	PDGFRA	1	FALSE	FALSE	NA	NA	NA	NA	NA	NA	NA	rs1800812	2.095e-12	NA	NA	NA	137.424120697506	Atrial_fibroblasts
chr4	54226727	54228473	22.088243	resint_peak_velocity_aa	AorticValvePeakVelocity	NA	resint_peak_velocity_aa-rs1800812	rs1800810	1488	0.92896789529541	PDGFRA	1	FALSE	FALSE	NA	NA	NA	NA	NA	NA	NA	rs1800812	2.095e-12	NA	NA	NA	137.424120697506	Atrial_fibroblasts
chr4	54226727	54228473	22.088243	resint_peak_velocity_aa	AorticValvePeakVelocity	NA	resint_peak_velocity_aa-rs1800812	rs1800813	1488	0.92896789529541	PDGFRA	1	FALSE	FALSE	NA	NA	NA	NA	NA	NA	NA	rs1800812	2.095e-12	NA	NA	NA	137.424120697506	Atrial_fibroblasts
chr4	54226727	54228473	22.088243	resint_peak_velocity_aa	AorticValvePeakVelocity	NA	resint_peak_velocity_aa-rs1800812	rs1800812	1488	0.92896789529541	PDGFRA	1	FALSE	FALSE	NA	NA	NA	NA	NA	NA	NA	rs1800812	2.095e-12	2.095e-12	NA	NA	137.424120697506	Atrial_fibroblasts
chr4	54232737	54233708	21.590216	resint_peak_velocity_aa	AorticValvePeakVelocity	120	resint_peak_velocity_aa-rs1800812	rs4608869	4134.5	0.928388024663023	PDGFRA	1	FALSE	FALSE	MuralCells_program_17	299	0.36	NA	NA	NA	NA	rs1800812	2.095e-12	NA	NA	NA	92.8044497622008	SMC_1
chr4	54232737	54233708	21.590216	resint_peak_velocity_aa	AorticValvePeakVelocity	120	resint_peak_velocity_aa-rs1800812	rs4368668	4134.5	0.928388024663023	PDGFRA	1	FALSE	FALSE	MuralCells_program_17	299	0.36	NA	NA	NA	NA	rs1800812	2.095e-12	NA	NA	NA	92.8044497622008	SMC_1
chr4	54232737	54233708	21.590216	resint_peak_velocity_aa	AorticValvePeakVelocity	120	resint_peak_velocity_aa-rs1800812	rs4635872	4134.5	0.928388024663023	PDGFRA	1	FALSE	FALSE	MuralCells_program_17	299	0.36	NA	NA	NA	NA	rs1800812	2.095e-12	NA	NA	NA	92.8044497622008	SMC_1
chr4	54232737	54233708	21.590216	resint_peak_velocity_aa	AorticValvePeakVelocity	120	resint_peak_velocity_aa-rs1800812	rs6850748	4134.5	0.928388024663023	PDGFRA	1	FALSE	FALSE	MuralCells_program_17	299	0.36	NA	NA	NA	NA	rs1800812	2.095e-12	2.406e-11	NA	NA	92.8044497622008	SMC_1
chr4	54232743	54233687	22.297938	resint_peak_velocity_aa	AorticValvePeakVelocity	NA	resint_peak_velocity_aa-rs1800812	rs4608869	4127	0.92436357059366	PDGFRA	1	FALSE	FALSE	MuralCells_program_5|MuralCells_program_17	74|299	0.95|0.578	GATA4,TCF21|NA	NA	NA	NA	rs1800812	2.095e-12	NA	NA	NA	103.542972102188	Pericytes_1
chr4	54232743	54233687	22.297938	resint_peak_velocity_aa	AorticValvePeakVelocity	NA	resint_peak_velocity_aa-rs1800812	rs4368668	4127	0.92436357059366	PDGFRA	1	FALSE	FALSE	MuralCells_program_5|MuralCells_program_17	74|299	0.95|0.578	GATA4,TCF21|NA	NA	NA	NA	rs1800812	2.095e-12	NA	NA	NA	103.542972102188	Pericytes_1
chr4	54232743	54233687	22.297938	resint_peak_velocity_aa	AorticValvePeakVelocity	NA	resint_peak_velocity_aa-rs1800812	rs4635872	4127	0.92436357059366	PDGFRA	1	FALSE	FALSE	MuralCells_program_5|MuralCells_program_17	74|299	0.95|0.578	GATA4,TCF21|NA	NA	NA	NA	rs1800812	2.095e-12	NA	NA	NA	103.542972102188	Pericytes_1
chr4	54232743	54233687	22.297938	resint_peak_velocity_aa	AorticValvePeakVelocity	NA	resint_peak_velocity_aa-rs1800812	rs6850748	4127	0.92436357059366	PDGFRA	1	FALSE	FALSE	MuralCells_program_5|MuralCells_program_17	74|299	0.95|0.578	GATA4,TCF21|NA	NA	NA	NA	rs1800812	2.095e-12	2.406e-11	NA	NA	103.542972102188	Pericytes_1
chr4	54227205	54228471	14.9526	resint_peak_velocity_aa	AorticValvePeakVelocity	NA	resint_peak_velocity_aa-rs1800812	rs1800809	1250	0.919700626738162	PDGFRA	1	FALSE	FALSE	NA	NA	NA	NA	NA	NA	NA	rs1800812	2.095e-12	NA	NA	NA	55.9590411643724	SMC_2
chr4	54227205	54228471	14.9526	resint_peak_velocity_aa	AorticValvePeakVelocity	NA	resint_peak_velocity_aa-rs1800812	rs1800810	1250	0.919700626738162	PDGFRA	1	FALSE	FALSE	NA	NA	NA	NA	NA	NA	NA	rs1800812	2.095e-12	NA	NA	NA	55.9590411643724	SMC_2
chr4	54227205	54228471	14.9526	resint_peak_velocity_aa	AorticValvePeakVelocity	NA	resint_peak_velocity_aa-rs1800812	rs1800813	1250	0.919700626738162	PDGFRA	1	FALSE	FALSE	NA	NA	NA	NA	NA	NA	NA	rs1800812	2.095e-12	NA	NA	NA	55.9590411643724	SMC_2
chr4	54227205	54228471	14.9526	resint_peak_velocity_aa	AorticValvePeakVelocity	NA	resint_peak_velocity_aa-rs1800812	rs1800812	1250	0.919700626738162	PDGFRA	1	FALSE	FALSE	NA	NA	NA	NA	NA	NA	NA	rs1800812	2.095e-12	2.095e-12	NA	NA	55.9590411643724	SMC_2
chr4	54232740	54233704	20.428481	resint_peak_velocity_aa	AorticValvePeakVelocity	NA	resint_peak_velocity_aa-rs1800812	rs4608869	4134	0.918884975420505	PDGFRA	1	FALSE	FALSE	NA	NA	NA	NA	NA	NA	NA	rs1800812	2.095e-12	NA	NA	NA	55.9590411643724	SMC_2
chr4	54232740	54233704	20.428481	resint_peak_velocity_aa	AorticValvePeakVelocity	NA	resint_peak_velocity_aa-rs1800812	rs4368668	4134	0.918884975420505	PDGFRA	1	FALSE	FALSE	NA	NA	NA	NA	NA	NA	NA	rs1800812	2.095e-12	NA	NA	NA	55.9590411643724	SMC_2
chr4	54232740	54233704	20.428481	resint_peak_velocity_aa	AorticValvePeakVelocity	NA	resint_peak_velocity_aa-rs1800812	rs4635872	4134	0.918884975420505	PDGFRA	1	FALSE	FALSE	NA	NA	NA	NA	NA	NA	NA	rs1800812	2.095e-12	NA	NA	NA	55.9590411643724	SMC_2
chr4	54232740	54233704	20.428481	resint_peak_velocity_aa	AorticValvePeakVelocity	NA	resint_peak_velocity_aa-rs1800812	rs6850748	4134	0.918884975420505	PDGFRA	1	FALSE	FALSE	NA	NA	NA	NA	NA	NA	NA	rs1800812	2.095e-12	2.406e-11	NA	NA	55.9590411643724	SMC_2
chr4	54232746	54233696	20.953521	resint_peak_velocity_aa	AorticValvePeakVelocity	120	resint_peak_velocity_aa-rs1800812	rs4608869	4133	0.918088014168516	PDGFRA	1	FALSE	FALSE	FB_program_3	163	0.773	NR1D2,PGR,RORA,TCF21	NA	NA	NA	rs1800812	2.095e-12	NA	NA	NA	296.36508068893	Mature_ventricular_fibroblasts
chr4	54232746	54233696	20.953521	resint_peak_velocity_aa	AorticValvePeakVelocity	120	resint_peak_velocity_aa-rs1800812	rs4368668	4133	0.918088014168516	PDGFRA	1	FALSE	FALSE	FB_program_3	163	0.773	NR1D2,PGR,RORA,TCF21	NA	NA	NA	rs1800812	2.095e-12	NA	NA	NA	296.36508068893	Mature_ventricular_fibroblasts
chr4	54232746	54233696	20.953521	resint_peak_velocity_aa	AorticValvePeakVelocity	120	resint_peak_velocity_aa-rs1800812	rs4635872	4133	0.918088014168516	PDGFRA	1	FALSE	FALSE	FB_program_3	163	0.773	NR1D2,PGR,RORA,TCF21	NA	NA	NA	rs1800812	2.095e-12	NA	NA	NA	296.36508068893	Mature_ventricular_fibroblasts
chr4	54232746	54233696	20.953521	resint_peak_velocity_aa	AorticValvePeakVelocity	120	resint_peak_velocity_aa-rs1800812	rs6850748	4133	0.918088014168516	PDGFRA	1	FALSE	FALSE	FB_program_3	163	0.773	NR1D2,PGR,RORA,TCF21	NA	NA	NA	rs1800812	2.095e-12	2.406e-11	NA	NA	296.36508068893	Mature_ventricular_fibroblasts
chr4	54227235	54228469	8.632901	resint_peak_velocity_aa	AorticValvePeakVelocity	NA	resint_peak_velocity_aa-rs1800812	rs1800809	1236	0.913965664100191	PDGFRA	1	FALSE	FALSE	NA	NA	NA	NA	NA	NA	NA	rs1800812	2.095e-12	NA	NA	NA	7.50228500446466	Endocardial_cells_1
chr4	54227235	54228469	8.632901	resint_peak_velocity_aa	AorticValvePeakVelocity	NA	resint_peak_velocity_aa-rs1800812	rs1800810	1236	0.913965664100191	PDGFRA	1	FALSE	FALSE	NA	NA	NA	NA	NA	NA	NA	rs1800812	2.095e-12	NA	NA	NA	7.50228500446466	Endocardial_cells_1
chr4	54227235	54228469	8.632901	resint_peak_velocity_aa	AorticValvePeakVelocity	NA	resint_peak_velocity_aa-rs1800812	rs1800813	1236	0.913965664100191	PDGFRA	1	FALSE	FALSE	NA	NA	NA	NA	NA	NA	NA	rs1800812	2.095e-12	NA	NA	NA	7.50228500446466	Endocardial_cells_1
chr4	54227235	54228469	8.632901	resint_peak_velocity_aa	AorticValvePeakVelocity	NA	resint_peak_velocity_aa-rs1800812	rs1800812	1236	0.913965664100191	PDGFRA	1	FALSE	FALSE	NA	NA	NA	NA	NA	NA	NA	rs1800812	2.095e-12	2.095e-12	NA	NA	7.50228500446466	Endocardial_cells_1
chr4	54232736	54233697	20.800711	resint_peak_velocity_aa	AorticValvePeakVelocity	NA	resint_peak_velocity_aa-rs1800812	rs4608869	4128.5	0.910693456545489	PDGFRA	1	FALSE	FALSE	NA	NA	NA	NA	NA	NA	NA	rs1800812	2.095e-12	NA	NA	NA	149.223323121323	VIC_5
chr4	54232736	54233697	20.800711	resint_peak_velocity_aa	AorticValvePeakVelocity	NA	resint_peak_velocity_aa-rs1800812	rs4368668	4128.5	0.910693456545489	PDGFRA	1	FALSE	FALSE	NA	NA	NA	NA	NA	NA	NA	rs1800812	2.095e-12	NA	NA	NA	149.223323121323	VIC_5
chr4	54232736	54233697	20.800711	resint_peak_velocity_aa	AorticValvePeakVelocity	NA	resint_peak_velocity_aa-rs1800812	rs4635872	4128.5	0.910693456545489	PDGFRA	1	FALSE	FALSE	NA	NA	NA	NA	NA	NA	NA	rs1800812	2.095e-12	NA	NA	NA	149.223323121323	VIC_5
chr4	54232736	54233697	20.800711	resint_peak_velocity_aa	AorticValvePeakVelocity	NA	resint_peak_velocity_aa-rs1800812	rs6850748	4128.5	0.910693456545489	PDGFRA	1	FALSE	FALSE	NA	NA	NA	NA	NA	NA	NA	rs1800812	2.095e-12	2.406e-11	NA	NA	149.223323121323	VIC_5
chr4	54227230	54228477	13.414556	resint_peak_velocity_aa	AorticValvePeakVelocity	120	resint_peak_velocity_aa-rs1800812	rs1800809	1234.5	0.908101645262674	PDGFRA	1	FALSE	FALSE	MuralCells_program_17	299	0.36	NA	NA	NA	NA	rs1800812	2.095e-12	NA	NA	NA	92.8044497622008	SMC_1
chr4	54227230	54228477	13.414556	resint_peak_velocity_aa	AorticValvePeakVelocity	120	resint_peak_velocity_aa-rs1800812	rs1800810	1234.5	0.908101645262674	PDGFRA	1	FALSE	FALSE	MuralCells_program_17	299	0.36	NA	NA	NA	NA	rs1800812	2.095e-12	NA	NA	NA	92.8044497622008	SMC_1
chr4	54227230	54228477	13.414556	resint_peak_velocity_aa	AorticValvePeakVelocity	120	resint_peak_velocity_aa-rs1800812	rs1800813	1234.5	0.908101645262674	PDGFRA	1	FALSE	FALSE	MuralCells_program_17	299	0.36	NA	NA	NA	NA	rs1800812	2.095e-12	NA	NA	NA	92.8044497622008	SMC_1
chr4	54227230	54228477	13.414556	resint_peak_velocity_aa	AorticValvePeakVelocity	120	resint_peak_velocity_aa-rs1800812	rs1800812	1234.5	0.908101645262674	PDGFRA	1	FALSE	FALSE	MuralCells_program_17	299	0.36	NA	NA	NA	NA	rs1800812	2.095e-12	2.095e-12	NA	NA	92.8044497622008	SMC_1
chr4	54227219	54228466	15.602511	resint_peak_velocity_aa	AorticValvePeakVelocity	NA	resint_peak_velocity_aa-rs1800812	rs1800809	1245.5	0.904403273064405	PDGFRA	1	FALSE	FALSE	NA	NA	NA	NA	NA	NA	NA	rs1800812	2.095e-12	NA	NA	NA	153.849441731974	Fibroblast_like_3
chr4	54227219	54228466	15.602511	resint_peak_velocity_aa	AorticValvePeakVelocity	NA	resint_peak_velocity_aa-rs1800812	rs1800810	1245.5	0.904403273064405	PDGFRA	1	FALSE	FALSE	NA	NA	NA	NA	NA	NA	NA	rs1800812	2.095e-12	NA	NA	NA	153.849441731974	Fibroblast_like_3
chr4	54227219	54228466	15.602511	resint_peak_velocity_aa	AorticValvePeakVelocity	NA	resint_peak_velocity_aa-rs1800812	rs1800813	1245.5	0.904403273064405	PDGFRA	1	FALSE	FALSE	NA	NA	NA	NA	NA	NA	NA	rs1800812	2.095e-12	NA	NA	NA	153.849441731974	Fibroblast_like_3
chr4	54227219	54228466	15.602511	resint_peak_velocity_aa	AorticValvePeakVelocity	NA	resint_peak_velocity_aa-rs1800812	rs1800812	1245.5	0.904403273064405	PDGFRA	1	FALSE	FALSE	NA	NA	NA	NA	NA	NA	NA	rs1800812	2.095e-12	2.095e-12	NA	NA	153.849441731974	Fibroblast_like_3
chr4	54232740	54233685	19.049113	resint_peak_velocity_aa	AorticValvePeakVelocity	NA	resint_peak_velocity_aa-rs1800812	rs4608869	4124.5	0.897466554170852	PDGFRA	1	FALSE	FALSE	NA	NA	NA	NA	NA	NA	NA	rs1800812	2.095e-12	NA	NA	NA	94.9605531264608	VIC_4
chr4	54232740	54233685	19.049113	resint_peak_velocity_aa	AorticValvePeakVelocity	NA	resint_peak_velocity_aa-rs1800812	rs4368668	4124.5	0.897466554170852	PDGFRA	1	FALSE	FALSE	NA	NA	NA	NA	NA	NA	NA	rs1800812	2.095e-12	NA	NA	NA	94.9605531264608	VIC_4
chr4	54232740	54233685	19.049113	resint_peak_velocity_aa	AorticValvePeakVelocity	NA	resint_peak_velocity_aa-rs1800812	rs4635872	4124.5	0.897466554170852	PDGFRA	1	FALSE	FALSE	NA	NA	NA	NA	NA	NA	NA	rs1800812	2.095e-12	NA	NA	NA	94.9605531264608	VIC_4
chr4	54232740	54233685	19.049113	resint_peak_velocity_aa	AorticValvePeakVelocity	NA	resint_peak_velocity_aa-rs1800812	rs6850748	4124.5	0.897466554170852	PDGFRA	1	FALSE	FALSE	NA	NA	NA	NA	NA	NA	NA	rs1800812	2.095e-12	2.406e-11	NA	NA	94.9605531264608	VIC_4
chr4	54227236	54228471	13.422715	resint_peak_velocity_aa	AorticValvePeakVelocity	NA	resint_peak_velocity_aa-rs1800812	rs1800809	1234.5	0.895953601500182	PDGFRA	1	FALSE	FALSE	NA	NA	NA	NA	NA	NA	NA	rs1800812	2.095e-12	NA	NA	NA	149.223323121323	VIC_5
chr4	54227236	54228471	13.422715	resint_peak_velocity_aa	AorticValvePeakVelocity	NA	resint_peak_velocity_aa-rs1800812	rs1800810	1234.5	0.895953601500182	PDGFRA	1	FALSE	FALSE	NA	NA	NA	NA	NA	NA	NA	rs1800812	2.095e-12	NA	NA	NA	149.223323121323	VIC_5
chr4	54227236	54228471	13.422715	resint_peak_velocity_aa	AorticValvePeakVelocity	NA	resint_peak_velocity_aa-rs1800812	rs1800813	1234.5	0.895953601500182	PDGFRA	1	FALSE	FALSE	NA	NA	NA	NA	NA	NA	NA	rs1800812	2.095e-12	NA	NA	NA	149.223323121323	VIC_5
chr4	54227236	54228471	13.422715	resint_peak_velocity_aa	AorticValvePeakVelocity	NA	resint_peak_velocity_aa-rs1800812	rs1800812	1234.5	0.895953601500182	PDGFRA	1	FALSE	FALSE	NA	NA	NA	NA	NA	NA	NA	rs1800812	2.095e-12	2.095e-12	NA	NA	149.223323121323	VIC_5
chr4	54226730	54228479	22.297938	resint_peak_velocity_aa	AorticValvePeakVelocity	NA	resint_peak_velocity_aa-rs1800812	rs1800809	1483.5	0.894001369772121	PDGFRA	1	FALSE	FALSE	NA	NA	NA	NA	NA	NA	NA	rs1800812	2.095e-12	NA	NA	NA	176.11503472637	Fibroblast_like_1
chr4	54226730	54228479	22.297938	resint_peak_velocity_aa	AorticValvePeakVelocity	NA	resint_peak_velocity_aa-rs1800812	rs1800810	1483.5	0.894001369772121	PDGFRA	1	FALSE	FALSE	NA	NA	NA	NA	NA	NA	NA	rs1800812	2.095e-12	NA	NA	NA	176.11503472637	Fibroblast_like_1
chr4	54226730	54228479	22.297938	resint_peak_velocity_aa	AorticValvePeakVelocity	NA	resint_peak_velocity_aa-rs1800812	rs1800813	1483.5	0.894001369772121	PDGFRA	1	FALSE	FALSE	NA	NA	NA	NA	NA	NA	NA	rs1800812	2.095e-12	NA	NA	NA	176.11503472637	Fibroblast_like_1
chr4	54226730	54228479	22.297938	resint_peak_velocity_aa	AorticValvePeakVelocity	NA	resint_peak_velocity_aa-rs1800812	rs1800812	1483.5	0.894001369772121	PDGFRA	1	FALSE	FALSE	NA	NA	NA	NA	NA	NA	NA	rs1800812	2.095e-12	2.095e-12	NA	NA	176.11503472637	Fibroblast_like_1
chr4	54232729	54233681	19.230256	resint_peak_velocity_aa	AorticValvePeakVelocity	NA	resint_peak_velocity_aa-rs1800812	rs4608869	4117	0.890988450904265	PDGFRA	1	FALSE	FALSE	NA	NA	NA	NA	NA	NA	NA	rs1800812	2.095e-12	NA	NA	NA	184.183044040005	OFT_1
chr4	54232729	54233681	19.230256	resint_peak_velocity_aa	AorticValvePeakVelocity	NA	resint_peak_velocity_aa-rs1800812	rs4368668	4117	0.890988450904265	PDGFRA	1	FALSE	FALSE	NA	NA	NA	NA	NA	NA	NA	rs1800812	2.095e-12	NA	NA	NA	184.183044040005	OFT_1
chr4	54232729	54233681	19.230256	resint_peak_velocity_aa	AorticValvePeakVelocity	NA	resint_peak_velocity_aa-rs1800812	rs4635872	4117	0.890988450904265	PDGFRA	1	FALSE	FALSE	NA	NA	NA	NA	NA	NA	NA	rs1800812	2.095e-12	NA	NA	NA	184.183044040005	OFT_1
chr4	54232729	54233681	19.230256	resint_peak_velocity_aa	AorticValvePeakVelocity	NA	resint_peak_velocity_aa-rs1800812	rs6850748	4117	0.890988450904265	PDGFRA	1	FALSE	FALSE	NA	NA	NA	NA	NA	NA	NA	rs1800812	2.095e-12	2.406e-11	NA	NA	184.183044040005	OFT_1
chr4	54227225	54228477	16.345522	resint_peak_velocity_aa	AorticValvePeakVelocity	NA	resint_peak_velocity_aa-rs1800812	rs1800809	1237	0.889256394626999	PDGFRA	1	FALSE	FALSE	MuralCells_program_5|MuralCells_program_17	74|299	0.95|0.578	GATA4,TCF21|NA	NA	NA	NA	rs1800812	2.095e-12	NA	NA	NA	103.542972102188	Pericytes_1
chr4	54227225	54228477	16.345522	resint_peak_velocity_aa	AorticValvePeakVelocity	NA	resint_peak_velocity_aa-rs1800812	rs1800810	1237	0.889256394626999	PDGFRA	1	FALSE	FALSE	MuralCells_program_5|MuralCells_program_17	74|299	0.95|0.578	GATA4,TCF21|NA	NA	NA	NA	rs1800812	2.095e-12	NA	NA	NA	103.542972102188	Pericytes_1
chr4	54227225	54228477	16.345522	resint_peak_velocity_aa	AorticValvePeakVelocity	NA	resint_peak_velocity_aa-rs1800812	rs1800813	1237	0.889256394626999	PDGFRA	1	FALSE	FALSE	MuralCells_program_5|MuralCells_program_17	74|299	0.95|0.578	GATA4,TCF21|NA	NA	NA	NA	rs1800812	2.095e-12	NA	NA	NA	103.542972102188	Pericytes_1
chr4	54227225	54228477	16.345522	resint_peak_velocity_aa	AorticValvePeakVelocity	NA	resint_peak_velocity_aa-rs1800812	rs1800812	1237	0.889256394626999	PDGFRA	1	FALSE	FALSE	MuralCells_program_5|MuralCells_program_17	74|299	0.95|0.578	GATA4,TCF21|NA	NA	NA	NA	rs1800812	2.095e-12	2.095e-12	NA	NA	103.542972102188	Pericytes_1
chr4	54232736	54233692	21.240723	resint_peak_velocity_aa	AorticValvePeakVelocity	NA	resint_peak_velocity_aa-rs1800812	rs4608869	4126	0.888034695596846	PDGFRA	1	FALSE	FALSE	NA	NA	NA	NA	NA	NA	NA	rs1800812	2.095e-12	NA	NA	NA	171.442593503904	VIC_2
chr4	54232736	54233692	21.240723	resint_peak_velocity_aa	AorticValvePeakVelocity	NA	resint_peak_velocity_aa-rs1800812	rs4368668	4126	0.888034695596846	PDGFRA	1	FALSE	FALSE	NA	NA	NA	NA	NA	NA	NA	rs1800812	2.095e-12	NA	NA	NA	171.442593503904	VIC_2
chr4	54232736	54233692	21.240723	resint_peak_velocity_aa	AorticValvePeakVelocity	NA	resint_peak_velocity_aa-rs1800812	rs4635872	4126	0.888034695596846	PDGFRA	1	FALSE	FALSE	NA	NA	NA	NA	NA	NA	NA	rs1800812	2.095e-12	NA	NA	NA	171.442593503904	VIC_2
chr4	54232736	54233692	21.240723	resint_peak_velocity_aa	AorticValvePeakVelocity	NA	resint_peak_velocity_aa-rs1800812	rs6850748	4126	0.888034695596846	PDGFRA	1	FALSE	FALSE	NA	NA	NA	NA	NA	NA	NA	rs1800812	2.095e-12	2.406e-11	NA	NA	171.442593503904	VIC_2
chr4	54227231	54228484	5.588465	resint_peak_velocity_aa	AorticValvePeakVelocity	NA	resint_peak_velocity_aa-rs1800812	rs1800809	1230.5	0.883369509102352	PDGFRA	1	FALSE	FALSE	NA	NA	NA	NA	NA	NA	NA	rs1800812	2.095e-12	NA	NA	NA	11.6794803424166	Pericytes_2
chr4	54227231	54228484	5.588465	resint_peak_velocity_aa	AorticValvePeakVelocity	NA	resint_peak_velocity_aa-rs1800812	rs1800810	1230.5	0.883369509102352	PDGFRA	1	FALSE	FALSE	NA	NA	NA	NA	NA	NA	NA	rs1800812	2.095e-12	NA	NA	NA	11.6794803424166	Pericytes_2
chr4	54227231	54228484	5.588465	resint_peak_velocity_aa	AorticValvePeakVelocity	NA	resint_peak_velocity_aa-rs1800812	rs1800813	1230.5	0.883369509102352	PDGFRA	1	FALSE	FALSE	NA	NA	NA	NA	NA	NA	NA	rs1800812	2.095e-12	NA	NA	NA	11.6794803424166	Pericytes_2
chr4	54227231	54228484	5.588465	resint_peak_velocity_aa	AorticValvePeakVelocity	NA	resint_peak_velocity_aa-rs1800812	rs1800812	1230.5	0.883369509102352	PDGFRA	1	FALSE	FALSE	NA	NA	NA	NA	NA	NA	NA	rs1800812	2.095e-12	2.095e-12	NA	NA	11.6794803424166	Pericytes_2
chr4	54232733	54233697	18.223639	resint_peak_velocity_aa	AorticValvePeakVelocity	NA	resint_peak_velocity_aa-rs1800812	rs4608869	4127	0.878637328570346	PDGFRA	1	FALSE	FALSE	NA	NA	NA	NA	NA	NA	NA	rs1800812	2.095e-12	NA	NA	NA	153.849441731974	Fibroblast_like_3
chr4	54232733	54233697	18.223639	resint_peak_velocity_aa	AorticValvePeakVelocity	NA	resint_peak_velocity_aa-rs1800812	rs4368668	4127	0.878637328570346	PDGFRA	1	FALSE	FALSE	NA	NA	NA	NA	NA	NA	NA	rs1800812	2.095e-12	NA	NA	NA	153.849441731974	Fibroblast_like_3
chr4	54232733	54233697	18.223639	resint_peak_velocity_aa	AorticValvePeakVelocity	NA	resint_peak_velocity_aa-rs1800812	rs4635872	4127	0.878637328570346	PDGFRA	1	FALSE	FALSE	NA	NA	NA	NA	NA	NA	NA	rs1800812	2.095e-12	NA	NA	NA	153.849441731974	Fibroblast_like_3
chr4	54232733	54233697	18.223639	resint_peak_velocity_aa	AorticValvePeakVelocity	NA	resint_peak_velocity_aa-rs1800812	rs6850748	4127	0.878637328570346	PDGFRA	1	FALSE	FALSE	NA	NA	NA	NA	NA	NA	NA	rs1800812	2.095e-12	2.406e-11	NA	NA	153.849441731974	Fibroblast_like_3
chr4	54232746	54233696	20.816384	resint_peak_velocity_aa	AorticValvePeakVelocity	NA	resint_peak_velocity_aa-rs1800812	rs4608869	4133	0.878192896253449	PDGFRA	1	FALSE	FALSE	NA	NA	NA	NA	NA	NA	NA	rs1800812	2.095e-12	NA	NA	NA	176.11503472637	Fibroblast_like_1
chr4	54232746	54233696	20.816384	resint_peak_velocity_aa	AorticValvePeakVelocity	NA	resint_peak_velocity_aa-rs1800812	rs4368668	4133	0.878192896253449	PDGFRA	1	FALSE	FALSE	NA	NA	NA	NA	NA	NA	NA	rs1800812	2.095e-12	NA	NA	NA	176.11503472637	Fibroblast_like_1
chr4	54232746	54233696	20.816384	resint_peak_velocity_aa	AorticValvePeakVelocity	NA	resint_peak_velocity_aa-rs1800812	rs4635872	4133	0.878192896253449	PDGFRA	1	FALSE	FALSE	NA	NA	NA	NA	NA	NA	NA	rs1800812	2.095e-12	NA	NA	NA	176.11503472637	Fibroblast_like_1
chr4	54232746	54233696	20.816384	resint_peak_velocity_aa	AorticValvePeakVelocity	NA	resint_peak_velocity_aa-rs1800812	rs6850748	4133	0.878192896253449	PDGFRA	1	FALSE	FALSE	NA	NA	NA	NA	NA	NA	NA	rs1800812	2.095e-12	2.406e-11	NA	NA	176.11503472637	Fibroblast_like_1
chr4	54232735	54233689	20.636146	resint_peak_velocity_aa	AorticValvePeakVelocity	NA	resint_peak_velocity_aa-rs1800812	rs4608869	4124	0.875761891257336	PDGFRA	1	FALSE	FALSE	NA	NA	NA	NA	NA	NA	NA	rs1800812	2.095e-12	NA	NA	NA	191.089529961449	VIC_3
chr4	54232735	54233689	20.636146	resint_peak_velocity_aa	AorticValvePeakVelocity	NA	resint_peak_velocity_aa-rs1800812	rs4368668	4124	0.875761891257336	PDGFRA	1	FALSE	FALSE	NA	NA	NA	NA	NA	NA	NA	rs1800812	2.095e-12	NA	NA	NA	191.089529961449	VIC_3
chr4	54232735	54233689	20.636146	resint_peak_velocity_aa	AorticValvePeakVelocity	NA	resint_peak_velocity_aa-rs1800812	rs4635872	4124	0.875761891257336	PDGFRA	1	FALSE	FALSE	NA	NA	NA	NA	NA	NA	NA	rs1800812	2.095e-12	NA	NA	NA	191.089529961449	VIC_3
chr4	54232735	54233689	20.636146	resint_peak_velocity_aa	AorticValvePeakVelocity	NA	resint_peak_velocity_aa-rs1800812	rs6850748	4124	0.875761891257336	PDGFRA	1	FALSE	FALSE	NA	NA	NA	NA	NA	NA	NA	rs1800812	2.095e-12	2.406e-11	NA	NA	191.089529961449	VIC_3
chr4	54227220	54228482	6.712707	resint_peak_velocity_aa	AorticValvePeakVelocity	NA	resint_peak_velocity_aa-rs1800812	rs1800809	1237	0.874976637399114	PDGFRA	1	FALSE	FALSE	Epicardial_program_6|Epicardial_program_18	251|190	0.903|0.116	NA	NA	NA	NA	rs1800812	2.095e-12	NA	NA	NA	15.4830301871322	Epicardial_mesothelial_ITLN1
chr4	54227220	54228482	6.712707	resint_peak_velocity_aa	AorticValvePeakVelocity	NA	resint_peak_velocity_aa-rs1800812	rs1800810	1237	0.874976637399114	PDGFRA	1	FALSE	FALSE	Epicardial_program_6|Epicardial_program_18	251|190	0.903|0.116	NA	NA	NA	NA	rs1800812	2.095e-12	NA	NA	NA	15.4830301871322	Epicardial_mesothelial_ITLN1
chr4	54227220	54228482	6.712707	resint_peak_velocity_aa	AorticValvePeakVelocity	NA	resint_peak_velocity_aa-rs1800812	rs1800813	1237	0.874976637399114	PDGFRA	1	FALSE	FALSE	Epicardial_program_6|Epicardial_program_18	251|190	0.903|0.116	NA	NA	NA	NA	rs1800812	2.095e-12	NA	NA	NA	15.4830301871322	Epicardial_mesothelial_ITLN1
chr4	54227220	54228482	6.712707	resint_peak_velocity_aa	AorticValvePeakVelocity	NA	resint_peak_velocity_aa-rs1800812	rs1800812	1237	0.874976637399114	PDGFRA	1	FALSE	FALSE	Epicardial_program_6|Epicardial_program_18	251|190	0.903|0.116	NA	NA	NA	NA	rs1800812	2.095e-12	2.095e-12	NA	NA	15.4830301871322	Epicardial_mesothelial_ITLN1
chr4	54232738	54233704	21.00054	resint_peak_velocity_aa	AorticValvePeakVelocity	NA	resint_peak_velocity_aa-rs1800812	rs4608869	4133	0.868614526503157	PDGFRA	1	FALSE	FALSE	NA	NA	NA	NA	NA	NA	NA	rs1800812	2.095e-12	NA	NA	NA	208.683126410971	Fibroblast_like_2
chr4	54232738	54233704	21.00054	resint_peak_velocity_aa	AorticValvePeakVelocity	NA	resint_peak_velocity_aa-rs1800812	rs4368668	4133	0.868614526503157	PDGFRA	1	FALSE	FALSE	NA	NA	NA	NA	NA	NA	NA	rs1800812	2.095e-12	NA	NA	NA	208.683126410971	Fibroblast_like_2
chr4	54232738	54233704	21.00054	resint_peak_velocity_aa	AorticValvePeakVelocity	NA	resint_peak_velocity_aa-rs1800812	rs4635872	4133	0.868614526503157	PDGFRA	1	FALSE	FALSE	NA	NA	NA	NA	NA	NA	NA	rs1800812	2.095e-12	NA	NA	NA	208.683126410971	Fibroblast_like_2
chr4	54232738	54233704	21.00054	resint_peak_velocity_aa	AorticValvePeakVelocity	NA	resint_peak_velocity_aa-rs1800812	rs6850748	4133	0.868614526503157	PDGFRA	1	FALSE	FALSE	NA	NA	NA	NA	NA	NA	NA	rs1800812	2.095e-12	2.406e-11	NA	NA	208.683126410971	Fibroblast_like_2
chr4	54226740	54228492	22.022713	resint_peak_velocity_aa	AorticValvePeakVelocity	NA	resint_peak_velocity_aa-rs1800812	rs1800809	1472	0.866352068826729	PDGFRA	1	FALSE	FALSE	NA	NA	NA	NA	NA	NA	NA	rs1800812	2.095e-12	NA	NA	NA	325.23642470555	OFT_3
chr4	54226740	54228492	22.022713	resint_peak_velocity_aa	AorticValvePeakVelocity	NA	resint_peak_velocity_aa-rs1800812	rs1800810	1472	0.866352068826729	PDGFRA	1	FALSE	FALSE	NA	NA	NA	NA	NA	NA	NA	rs1800812	2.095e-12	NA	NA	NA	325.23642470555	OFT_3
chr4	54226740	54228492	22.022713	resint_peak_velocity_aa	AorticValvePeakVelocity	NA	resint_peak_velocity_aa-rs1800812	rs1800813	1472	0.866352068826729	PDGFRA	1	FALSE	FALSE	NA	NA	NA	NA	NA	NA	NA	rs1800812	2.095e-12	NA	NA	NA	325.23642470555	OFT_3
chr4	54226740	54228492	22.022713	resint_peak_velocity_aa	AorticValvePeakVelocity	NA	resint_peak_velocity_aa-rs1800812	rs1800812	1472	0.866352068826729	PDGFRA	1	FALSE	FALSE	NA	NA	NA	NA	NA	NA	NA	rs1800812	2.095e-12	2.095e-12	NA	NA	325.23642470555	OFT_3
chr4	54227260	54228475	3.703774	resint_peak_velocity_aa	AorticValvePeakVelocity	NA	resint_peak_velocity_aa-rs1800812	rs1800809	1220.5	0.862140085846963	PDGFRA	1	FALSE	FALSE	NA	NA	NA	NA	NA	NA	NA	rs1800812	2.095e-12	NA	NA	NA	2.44726042544065	Pre_arterial_endothelial_cells_1
chr4	54227260	54228475	3.703774	resint_peak_velocity_aa	AorticValvePeakVelocity	NA	resint_peak_velocity_aa-rs1800812	rs1800810	1220.5	0.862140085846963	PDGFRA	1	FALSE	FALSE	NA	NA	NA	NA	NA	NA	NA	rs1800812	2.095e-12	NA	NA	NA	2.44726042544065	Pre_arterial_endothelial_cells_1
chr4	54227260	54228475	3.703774	resint_peak_velocity_aa	AorticValvePeakVelocity	NA	resint_peak_velocity_aa-rs1800812	rs1800813	1220.5	0.862140085846963	PDGFRA	1	FALSE	FALSE	NA	NA	NA	NA	NA	NA	NA	rs1800812	2.095e-12	NA	NA	NA	2.44726042544065	Pre_arterial_endothelial_cells_1
chr4	54227260	54228475	3.703774	resint_peak_velocity_aa	AorticValvePeakVelocity	NA	resint_peak_velocity_aa-rs1800812	rs1800812	1220.5	0.862140085846963	PDGFRA	1	FALSE	FALSE	NA	NA	NA	NA	NA	NA	NA	rs1800812	2.095e-12	2.095e-12	NA	NA	2.44726042544065	Pre_arterial_endothelial_cells_1
chr4	54233723	54234651	5.04302	resint_peak_velocity_aa	AorticValvePeakVelocity	NA	resint_peak_velocity_aa-rs1800812	rs4864862	5099	0.857936215597319	PDGFRA	1	FALSE	FALSE	NA	NA	NA	NA	NA	NA	NA	rs1800812	2.095e-12	NA	NA	NA	11.6794803424166	Pericytes_2
chr4	54227224	54228469	15.09046	resint_peak_velocity_aa	AorticValvePeakVelocity	NA	resint_peak_velocity_aa-rs1800812	rs1800809	1241.5	0.855397824302345	PDGFRA	1	FALSE	FALSE	NA	NA	NA	NA	NA	NA	NA	rs1800812	2.095e-12	NA	NA	NA	208.683126410971	Fibroblast_like_2
chr4	54227224	54228469	15.09046	resint_peak_velocity_aa	AorticValvePeakVelocity	NA	resint_peak_velocity_aa-rs1800812	rs1800810	1241.5	0.855397824302345	PDGFRA	1	FALSE	FALSE	NA	NA	NA	NA	NA	NA	NA	rs1800812	2.095e-12	NA	NA	NA	208.683126410971	Fibroblast_like_2
chr4	54227224	54228469	15.09046	resint_peak_velocity_aa	AorticValvePeakVelocity	NA	resint_peak_velocity_aa-rs1800812	rs1800813	1241.5	0.855397824302345	PDGFRA	1	FALSE	FALSE	NA	NA	NA	NA	NA	NA	NA	rs1800812	2.095e-12	NA	NA	NA	208.683126410971	Fibroblast_like_2
chr4	54227224	54228469	15.09046	resint_peak_velocity_aa	AorticValvePeakVelocity	NA	resint_peak_velocity_aa-rs1800812	rs1800812	1241.5	0.855397824302345	PDGFRA	1	FALSE	FALSE	NA	NA	NA	NA	NA	NA	NA	rs1800812	2.095e-12	2.095e-12	NA	NA	208.683126410971	Fibroblast_like_2
chr4	54232739	54233696	14.385047	resint_peak_velocity_aa	AorticValvePeakVelocity	NA	resint_peak_velocity_aa-rs1800812	rs4608869	4129.5	0.850170224037401	PDGFRA	1	FALSE	FALSE	Epicardial_program_15|Epicardial_program_18|Epicardial_program_21	63|190|73	0.857|0.723|0.708	CREB5,ETV1,FLI1,SOX9,TCF21|NA|CREB5	NA	NA	NA	rs1800812	2.095e-12	NA	NA	NA	71.3906990549794	Epicardial_derived_mesenchymal
chr4	54232739	54233696	14.385047	resint_peak_velocity_aa	AorticValvePeakVelocity	NA	resint_peak_velocity_aa-rs1800812	rs4368668	4129.5	0.850170224037401	PDGFRA	1	FALSE	FALSE	Epicardial_program_15|Epicardial_program_18|Epicardial_program_21	63|190|73	0.857|0.723|0.708	CREB5,ETV1,FLI1,SOX9,TCF21|NA|CREB5	NA	NA	NA	rs1800812	2.095e-12	NA	NA	NA	71.3906990549794	Epicardial_derived_mesenchymal
chr4	54232739	54233696	14.385047	resint_peak_velocity_aa	AorticValvePeakVelocity	NA	resint_peak_velocity_aa-rs1800812	rs4635872	4129.5	0.850170224037401	PDGFRA	1	FALSE	FALSE	Epicardial_program_15|Epicardial_program_18|Epicardial_program_21	63|190|73	0.857|0.723|0.708	CREB5,ETV1,FLI1,SOX9,TCF21|NA|CREB5	NA	NA	NA	rs1800812	2.095e-12	NA	NA	NA	71.3906990549794	Epicardial_derived_mesenchymal
chr4	54232739	54233696	14.385047	resint_peak_velocity_aa	AorticValvePeakVelocity	NA	resint_peak_velocity_aa-rs1800812	rs6850748	4129.5	0.850170224037401	PDGFRA	1	FALSE	FALSE	Epicardial_program_15|Epicardial_program_18|Epicardial_program_21	63|190|73	0.857|0.723|0.708	CREB5,ETV1,FLI1,SOX9,TCF21|NA|CREB5	NA	NA	NA	rs1800812	2.095e-12	2.406e-11	NA	NA	71.3906990549794	Epicardial_derived_mesenchymal
chr4	54232740	54233691	16.913075	resint_peak_velocity_aa	AorticValvePeakVelocity	NA	resint_peak_velocity_aa-rs1800812	rs4608869	4127.5	0.849466874672681	PDGFRA	1	FALSE	FALSE	NA	NA	NA	NA	NA	NA	NA	rs1800812	2.095e-12	NA	NA	NA	141.384311127531	OFT_2
chr4	54232740	54233691	16.913075	resint_peak_velocity_aa	AorticValvePeakVelocity	NA	resint_peak_velocity_aa-rs1800812	rs4368668	4127.5	0.849466874672681	PDGFRA	1	FALSE	FALSE	NA	NA	NA	NA	NA	NA	NA	rs1800812	2.095e-12	NA	NA	NA	141.384311127531	OFT_2
chr4	54232740	54233691	16.913075	resint_peak_velocity_aa	AorticValvePeakVelocity	NA	resint_peak_velocity_aa-rs1800812	rs4635872	4127.5	0.849466874672681	PDGFRA	1	FALSE	FALSE	NA	NA	NA	NA	NA	NA	NA	rs1800812	2.095e-12	NA	NA	NA	141.384311127531	OFT_2
chr4	54232740	54233691	16.913075	resint_peak_velocity_aa	AorticValvePeakVelocity	NA	resint_peak_velocity_aa-rs1800812	rs6850748	4127.5	0.849466874672681	PDGFRA	1	FALSE	FALSE	NA	NA	NA	NA	NA	NA	NA	rs1800812	2.095e-12	2.406e-11	NA	NA	141.384311127531	OFT_2
chr4	54233720	54234656	5.402083	resint_peak_velocity_aa	AorticValvePeakVelocity	NA	resint_peak_velocity_aa-rs1800812	rs4864862	5100	0.845420071883315	PDGFRA	1	FALSE	FALSE	NA	NA	NA	NA	NA	NA	NA	rs1800812	2.095e-12	NA	NA	NA	7.50228500446466	Endocardial_cells_1
chr4	54232749	54233697	18.835035	resint_peak_velocity_aa	AorticValvePeakVelocity	120	resint_peak_velocity_aa-rs1800812	rs4608869	4135	0.84391365993695	PDGFRA	1	FALSE	FALSE	NA	NA	NA	NA	NA	NA	NA	rs1800812	2.095e-12	NA	NA	NA	173.113738775943	VIC_1
chr4	54232749	54233697	18.835035	resint_peak_velocity_aa	AorticValvePeakVelocity	120	resint_peak_velocity_aa-rs1800812	rs4368668	4135	0.84391365993695	PDGFRA	1	FALSE	FALSE	NA	NA	NA	NA	NA	NA	NA	rs1800812	2.095e-12	NA	NA	NA	173.113738775943	VIC_1
chr4	54232749	54233697	18.835035	resint_peak_velocity_aa	AorticValvePeakVelocity	120	resint_peak_velocity_aa-rs1800812	rs4635872	4135	0.84391365993695	PDGFRA	1	FALSE	FALSE	NA	NA	NA	NA	NA	NA	NA	rs1800812	2.095e-12	NA	NA	NA	173.113738775943	VIC_1
chr4	54232749	54233697	18.835035	resint_peak_velocity_aa	AorticValvePeakVelocity	120	resint_peak_velocity_aa-rs1800812	rs6850748	4135	0.84391365993695	PDGFRA	1	FALSE	FALSE	NA	NA	NA	NA	NA	NA	NA	rs1800812	2.095e-12	2.406e-11	NA	NA	173.113738775943	VIC_1
chr4	54232739	54233689	21.852335	resint_peak_velocity_aa	AorticValvePeakVelocity	NA	resint_peak_velocity_aa-rs1800812	rs4608869	4126	0.841690389613334	PDGFRA	1	FALSE	FALSE	NA	NA	NA	NA	NA	NA	NA	rs1800812	2.095e-12	NA	NA	NA	137.424120697506	Atrial_fibroblasts
chr4	54232739	54233689	21.852335	resint_peak_velocity_aa	AorticValvePeakVelocity	NA	resint_peak_velocity_aa-rs1800812	rs4368668	4126	0.841690389613334	PDGFRA	1	FALSE	FALSE	NA	NA	NA	NA	NA	NA	NA	rs1800812	2.095e-12	NA	NA	NA	137.424120697506	Atrial_fibroblasts
chr4	54232739	54233689	21.852335	resint_peak_velocity_aa	AorticValvePeakVelocity	NA	resint_peak_velocity_aa-rs1800812	rs4635872	4126	0.841690389613334	PDGFRA	1	FALSE	FALSE	NA	NA	NA	NA	NA	NA	NA	rs1800812	2.095e-12	NA	NA	NA	137.424120697506	Atrial_fibroblasts
chr4	54232739	54233689	21.852335	resint_peak_velocity_aa	AorticValvePeakVelocity	NA	resint_peak_velocity_aa-rs1800812	rs6850748	4126	0.841690389613334	PDGFRA	1	FALSE	FALSE	NA	NA	NA	NA	NA	NA	NA	rs1800812	2.095e-12	2.406e-11	NA	NA	137.424120697506	Atrial_fibroblasts
chr4	54227492	54228476	11.726549	resint_peak_velocity_aa	AorticValvePeakVelocity	120	resint_peak_velocity_aa-rs1800812	rs1800809	1104	0.841325840318857	PDGFRA	1	FALSE	FALSE	NA	NA	NA	NA	NA	NA	NA	rs1800812	2.095e-12	NA	NA	NA	173.113738775943	VIC_1
chr4	54227492	54228476	11.726549	resint_peak_velocity_aa	AorticValvePeakVelocity	120	resint_peak_velocity_aa-rs1800812	rs1800810	1104	0.841325840318857	PDGFRA	1	FALSE	FALSE	NA	NA	NA	NA	NA	NA	NA	rs1800812	2.095e-12	NA	NA	NA	173.113738775943	VIC_1
chr4	54227492	54228476	11.726549	resint_peak_velocity_aa	AorticValvePeakVelocity	120	resint_peak_velocity_aa-rs1800812	rs1800813	1104	0.841325840318857	PDGFRA	1	FALSE	FALSE	NA	NA	NA	NA	NA	NA	NA	rs1800812	2.095e-12	NA	NA	NA	173.113738775943	VIC_1
chr4	54227492	54228476	11.726549	resint_peak_velocity_aa	AorticValvePeakVelocity	120	resint_peak_velocity_aa-rs1800812	rs1800812	1104	0.841325840318857	PDGFRA	1	FALSE	FALSE	NA	NA	NA	NA	NA	NA	NA	rs1800812	2.095e-12	2.095e-12	NA	NA	173.113738775943	VIC_1
chr4	54227721	54228468	3.4236	resint_peak_velocity_aa	AorticValvePeakVelocity	NA	resint_peak_velocity_aa-rs1800812	rs1800809	993.5	0.841014354263321	PDGFRA	1	FALSE	FALSE	NA	NA	NA	NA	NA	NA	NA	rs1800812	2.095e-12	NA	NA	NA	10.0874201044805	Pericytes_3
chr4	54227721	54228468	3.4236	resint_peak_velocity_aa	AorticValvePeakVelocity	NA	resint_peak_velocity_aa-rs1800812	rs1800810	993.5	0.841014354263321	PDGFRA	1	FALSE	FALSE	NA	NA	NA	NA	NA	NA	NA	rs1800812	2.095e-12	NA	NA	NA	10.0874201044805	Pericytes_3
chr4	54227721	54228468	3.4236	resint_peak_velocity_aa	AorticValvePeakVelocity	NA	resint_peak_velocity_aa-rs1800812	rs1800813	993.5	0.841014354263321	PDGFRA	1	FALSE	FALSE	NA	NA	NA	NA	NA	NA	NA	rs1800812	2.095e-12	NA	NA	NA	10.0874201044805	Pericytes_3
chr4	54227721	54228468	3.4236	resint_peak_velocity_aa	AorticValvePeakVelocity	NA	resint_peak_velocity_aa-rs1800812	rs1800812	993.5	0.841014354263321	PDGFRA	1	FALSE	FALSE	NA	NA	NA	NA	NA	NA	NA	rs1800812	2.095e-12	2.095e-12	NA	NA	10.0874201044805	Pericytes_3
chr4	54233707	54234666	3.868728	resint_peak_velocity_aa	AorticValvePeakVelocity	NA	resint_peak_velocity_aa-rs1800812	rs4864862	5098.5	0.836611371416009	PDGFRA	1	FALSE	FALSE	NA	NA	NA	NA	NA	NA	NA	rs1800812	2.095e-12	NA	NA	NA	2.44726042544065	Pre_arterial_endothelial_cells_1
chr4	54233707	54234666	3.868728	resint_peak_velocity_aa	AorticValvePeakVelocity	NA	resint_peak_velocity_aa-rs1800812	rs4864863	5098.5	0.836611371416009	PDGFRA	1	FALSE	FALSE	NA	NA	NA	NA	NA	NA	NA	rs1800812	2.095e-12	NA	NA	NA	2.44726042544065	Pre_arterial_endothelial_cells_1
chr4	54227543	54228493	12.515252	resint_peak_velocity_aa	AorticValvePeakVelocity	NA	resint_peak_velocity_aa-rs1800812	rs1800809	1070	0.835502832450533	PDGFRA	1	FALSE	FALSE	NA	NA	NA	NA	NA	NA	NA	rs1800812	2.095e-12	NA	NA	NA	184.183044040005	OFT_1
chr4	54227543	54228493	12.515252	resint_peak_velocity_aa	AorticValvePeakVelocity	NA	resint_peak_velocity_aa-rs1800812	rs1800810	1070	0.835502832450533	PDGFRA	1	FALSE	FALSE	NA	NA	NA	NA	NA	NA	NA	rs1800812	2.095e-12	NA	NA	NA	184.183044040005	OFT_1
chr4	54227543	54228493	12.515252	resint_peak_velocity_aa	AorticValvePeakVelocity	NA	resint_peak_velocity_aa-rs1800812	rs1800813	1070	0.835502832450533	PDGFRA	1	FALSE	FALSE	NA	NA	NA	NA	NA	NA	NA	rs1800812	2.095e-12	NA	NA	NA	184.183044040005	OFT_1
chr4	54227543	54228493	12.515252	resint_peak_velocity_aa	AorticValvePeakVelocity	NA	resint_peak_velocity_aa-rs1800812	rs1800812	1070	0.835502832450533	PDGFRA	1	FALSE	FALSE	NA	NA	NA	NA	NA	NA	NA	rs1800812	2.095e-12	2.095e-12	NA	NA	184.183044040005	OFT_1
chr4	54227506	54228482	14.21496	resint_peak_velocity_aa	AorticValvePeakVelocity	NA	resint_peak_velocity_aa-rs1800812	rs1800809	1094	0.834186764566707	PDGFRA	1	FALSE	FALSE	NA	NA	NA	NA	NA	NA	NA	rs1800812	2.095e-12	NA	NA	NA	263.304517305258	Cardiac_fibroblast_progenitors
chr4	54227506	54228482	14.21496	resint_peak_velocity_aa	AorticValvePeakVelocity	NA	resint_peak_velocity_aa-rs1800812	rs1800810	1094	0.834186764566707	PDGFRA	1	FALSE	FALSE	NA	NA	NA	NA	NA	NA	NA	rs1800812	2.095e-12	NA	NA	NA	263.304517305258	Cardiac_fibroblast_progenitors
chr4	54227506	54228482	14.21496	resint_peak_velocity_aa	AorticValvePeakVelocity	NA	resint_peak_velocity_aa-rs1800812	rs1800813	1094	0.834186764566707	PDGFRA	1	FALSE	FALSE	NA	NA	NA	NA	NA	NA	NA	rs1800812	2.095e-12	NA	NA	NA	263.304517305258	Cardiac_fibroblast_progenitors
chr4	54227506	54228482	14.21496	resint_peak_velocity_aa	AorticValvePeakVelocity	NA	resint_peak_velocity_aa-rs1800812	rs1800812	1094	0.834186764566707	PDGFRA	1	FALSE	FALSE	NA	NA	NA	NA	NA	NA	NA	rs1800812	2.095e-12	2.095e-12	NA	NA	263.304517305258	Cardiac_fibroblast_progenitors
chr4	54227497	54228476	12.550608	resint_peak_velocity_aa	AorticValvePeakVelocity	NA	resint_peak_velocity_aa-rs1800812	rs1800809	1101.5	0.832791202978842	PDGFRA	1	FALSE	FALSE	NA	NA	NA	NA	NA	NA	NA	rs1800812	2.095e-12	NA	NA	NA	94.9605531264608	VIC_4
chr4	54227497	54228476	12.550608	resint_peak_velocity_aa	AorticValvePeakVelocity	NA	resint_peak_velocity_aa-rs1800812	rs1800810	1101.5	0.832791202978842	PDGFRA	1	FALSE	FALSE	NA	NA	NA	NA	NA	NA	NA	rs1800812	2.095e-12	NA	NA	NA	94.9605531264608	VIC_4
chr4	54227497	54228476	12.550608	resint_peak_velocity_aa	AorticValvePeakVelocity	NA	resint_peak_velocity_aa-rs1800812	rs1800813	1101.5	0.832791202978842	PDGFRA	1	FALSE	FALSE	NA	NA	NA	NA	NA	NA	NA	rs1800812	2.095e-12	NA	NA	NA	94.9605531264608	VIC_4
chr4	54227497	54228476	12.550608	resint_peak_velocity_aa	AorticValvePeakVelocity	NA	resint_peak_velocity_aa-rs1800812	rs1800812	1101.5	0.832791202978842	PDGFRA	1	FALSE	FALSE	NA	NA	NA	NA	NA	NA	NA	rs1800812	2.095e-12	2.095e-12	NA	NA	94.9605531264608	VIC_4
chr4	54232747	54233695	21.240723	resint_peak_velocity_aa	AorticValvePeakVelocity	NA	resint_peak_velocity_aa-rs1800812	rs4608869	4133	0.828953728779087	PDGFRA	1	FALSE	FALSE	NA	NA	NA	NA	NA	NA	NA	rs1800812	2.095e-12	NA	NA	NA	263.304517305258	Cardiac_fibroblast_progenitors
chr4	54232747	54233695	21.240723	resint_peak_velocity_aa	AorticValvePeakVelocity	NA	resint_peak_velocity_aa-rs1800812	rs4368668	4133	0.828953728779087	PDGFRA	1	FALSE	FALSE	NA	NA	NA	NA	NA	NA	NA	rs1800812	2.095e-12	NA	NA	NA	263.304517305258	Cardiac_fibroblast_progenitors
chr4	54232747	54233695	21.240723	resint_peak_velocity_aa	AorticValvePeakVelocity	NA	resint_peak_velocity_aa-rs1800812	rs4635872	4133	0.828953728779087	PDGFRA	1	FALSE	FALSE	NA	NA	NA	NA	NA	NA	NA	rs1800812	2.095e-12	NA	NA	NA	263.304517305258	Cardiac_fibroblast_progenitors
chr4	54232747	54233695	21.240723	resint_peak_velocity_aa	AorticValvePeakVelocity	NA	resint_peak_velocity_aa-rs1800812	rs6850748	4133	0.828953728779087	PDGFRA	1	FALSE	FALSE	NA	NA	NA	NA	NA	NA	NA	rs1800812	2.095e-12	2.406e-11	NA	NA	263.304517305258	Cardiac_fibroblast_progenitors
chr4	54227484	54228477	10.047754	resint_peak_velocity_aa	AorticValvePeakVelocity	120	resint_peak_velocity_aa-rs1800812	rs1800809	1107.5	0.827908311890904	PDGFRA	1	FALSE	FALSE	core_conduction_program_6|core_conduction_program_14|core_conduction_program_27|core_conduction_program_29	136|128|99|176	0.755|0.697|0.582|0.32	ASCL1,GATA6,ISL1,NFIA,NFIB,PKNOX2,TBX5|ARID2,GATA6,ISL1,NFIB,TBX5|RFX2,RFX3|ATF3,EGR1,RFX4	NA	NA	NA	rs1800812	2.095e-12	NA	NA	NA	30.3306237976074	SAN
chr4	54227484	54228477	10.047754	resint_peak_velocity_aa	AorticValvePeakVelocity	120	resint_peak_velocity_aa-rs1800812	rs1800810	1107.5	0.827908311890904	PDGFRA	1	FALSE	FALSE	core_conduction_program_6|core_conduction_program_14|core_conduction_program_27|core_conduction_program_29	136|128|99|176	0.755|0.697|0.582|0.32	ASCL1,GATA6,ISL1,NFIA,NFIB,PKNOX2,TBX5|ARID2,GATA6,ISL1,NFIB,TBX5|RFX2,RFX3|ATF3,EGR1,RFX4	NA	NA	NA	rs1800812	2.095e-12	NA	NA	NA	30.3306237976074	SAN
chr4	54227484	54228477	10.047754	resint_peak_velocity_aa	AorticValvePeakVelocity	120	resint_peak_velocity_aa-rs1800812	rs1800813	1107.5	0.827908311890904	PDGFRA	1	FALSE	FALSE	core_conduction_program_6|core_conduction_program_14|core_conduction_program_27|core_conduction_program_29	136|128|99|176	0.755|0.697|0.582|0.32	ASCL1,GATA6,ISL1,NFIA,NFIB,PKNOX2,TBX5|ARID2,GATA6,ISL1,NFIB,TBX5|RFX2,RFX3|ATF3,EGR1,RFX4	NA	NA	NA	rs1800812	2.095e-12	NA	NA	NA	30.3306237976074	SAN
chr4	54227484	54228477	10.047754	resint_peak_velocity_aa	AorticValvePeakVelocity	120	resint_peak_velocity_aa-rs1800812	rs1800812	1107.5	0.827908311890904	PDGFRA	1	FALSE	FALSE	core_conduction_program_6|core_conduction_program_14|core_conduction_program_27|core_conduction_program_29	136|128|99|176	0.755|0.697|0.582|0.32	ASCL1,GATA6,ISL1,NFIA,NFIB,PKNOX2,TBX5|ARID2,GATA6,ISL1,NFIB,TBX5|RFX2,RFX3|ATF3,EGR1,RFX4	NA	NA	NA	rs1800812	2.095e-12	2.095e-12	NA	NA	30.3306237976074	SAN
chr4	54227513	54228479	13.164346	resint_peak_velocity_aa	AorticValvePeakVelocity	NA	resint_peak_velocity_aa-rs1800812	rs1800809	1092	0.817821476159421	PDGFRA	1	FALSE	FALSE	NA	NA	NA	NA	NA	NA	NA	rs1800812	2.095e-12	NA	NA	NA	171.442593503904	VIC_2
chr4	54227513	54228479	13.164346	resint_peak_velocity_aa	AorticValvePeakVelocity	NA	resint_peak_velocity_aa-rs1800812	rs1800810	1092	0.817821476159421	PDGFRA	1	FALSE	FALSE	NA	NA	NA	NA	NA	NA	NA	rs1800812	2.095e-12	NA	NA	NA	171.442593503904	VIC_2
chr4	54227513	54228479	13.164346	resint_peak_velocity_aa	AorticValvePeakVelocity	NA	resint_peak_velocity_aa-rs1800812	rs1800813	1092	0.817821476159421	PDGFRA	1	FALSE	FALSE	NA	NA	NA	NA	NA	NA	NA	rs1800812	2.095e-12	NA	NA	NA	171.442593503904	VIC_2
chr4	54227513	54228479	13.164346	resint_peak_velocity_aa	AorticValvePeakVelocity	NA	resint_peak_velocity_aa-rs1800812	rs1800812	1092	0.817821476159421	PDGFRA	1	FALSE	FALSE	NA	NA	NA	NA	NA	NA	NA	rs1800812	2.095e-12	2.095e-12	NA	NA	171.442593503904	VIC_2
chr4	54227980	54228480	4.476206	resint_peak_velocity_aa	AorticValvePeakVelocity	NA	resint_peak_velocity_aa-rs1800812	rs1800813	858	0.80570390001009	PDGFRA	1	FALSE	FALSE	NA	NA	NA	NA	NA	NA	NA	rs1800812	2.095e-12	NA	NA	NA	20.9932841172029	Epicardial_mesothelial_PRG4
chr4	54227980	54228480	4.476206	resint_peak_velocity_aa	AorticValvePeakVelocity	NA	resint_peak_velocity_aa-rs1800812	rs1800812	858	0.80570390001009	PDGFRA	1	FALSE	FALSE	NA	NA	NA	NA	NA	NA	NA	rs1800812	2.095e-12	2.095e-12	NA	NA	20.9932841172029	Epicardial_mesothelial_PRG4
chr4	54227470	54228472	11.735614	resint_peak_velocity_aa	AorticValvePeakVelocity	NA	resint_peak_velocity_aa-rs1800812	rs1800809	1117	0.804878706894921	PDGFRA	1	FALSE	FALSE	NA	NA	NA	NA	NA	NA	NA	rs1800812	2.095e-12	NA	NA	NA	191.089529961449	VIC_3
chr4	54227470	54228472	11.735614	resint_peak_velocity_aa	AorticValvePeakVelocity	NA	resint_peak_velocity_aa-rs1800812	rs1800810	1117	0.804878706894921	PDGFRA	1	FALSE	FALSE	NA	NA	NA	NA	NA	NA	NA	rs1800812	2.095e-12	NA	NA	NA	191.089529961449	VIC_3
chr4	54227470	54228472	11.735614	resint_peak_velocity_aa	AorticValvePeakVelocity	NA	resint_peak_velocity_aa-rs1800812	rs1800813	1117	0.804878706894921	PDGFRA	1	FALSE	FALSE	NA	NA	NA	NA	NA	NA	NA	rs1800812	2.095e-12	NA	NA	NA	191.089529961449	VIC_3
chr4	54227470	54228472	11.735614	resint_peak_velocity_aa	AorticValvePeakVelocity	NA	resint_peak_velocity_aa-rs1800812	rs1800812	1117	0.804878706894921	PDGFRA	1	FALSE	FALSE	NA	NA	NA	NA	NA	NA	NA	rs1800812	2.095e-12	2.095e-12	NA	NA	191.089529961449	VIC_3
chr4	54227982	54228482	8.012067	resint_peak_velocity_aa	AorticValvePeakVelocity	NA	resint_peak_velocity_aa-rs1800812	rs1800813	856	0.800444845741197	PDGFRA	1	FALSE	FALSE	NA	NA	NA	NA	NA	NA	NA	rs1800812	2.095e-12	NA	NA	NA	141.384311127531	OFT_2
chr4	54227982	54228482	8.012067	resint_peak_velocity_aa	AorticValvePeakVelocity	NA	resint_peak_velocity_aa-rs1800812	rs1800812	856	0.800444845741197	PDGFRA	1	FALSE	FALSE	NA	NA	NA	NA	NA	NA	NA	rs1800812	2.095e-12	2.095e-12	NA	NA	141.384311127531	OFT_2
chr4	54229738	54230238	7.945923	resint_peak_velocity_aa	AorticValvePeakVelocity	NA	resint_peak_velocity_aa-rs1800812	rs7690503	900	0.793346308925237	PDGFRA	1	FALSE	FALSE	NA	NA	NA	NA	NA	NA	NA	rs1800812	2.095e-12	NA	NA	NA	141.384311127531	OFT_2
chr4	54229738	54230238	7.945923	resint_peak_velocity_aa	AorticValvePeakVelocity	NA	resint_peak_velocity_aa-rs1800812	rs7673027	900	0.793346308925237	PDGFRA	1	FALSE	FALSE	NA	NA	NA	NA	NA	NA	NA	rs1800812	2.095e-12	NA	NA	NA	141.384311127531	OFT_2
chr4	54229738	54230238	7.945923	resint_peak_velocity_aa	AorticValvePeakVelocity	NA	resint_peak_velocity_aa-rs1800812	rs7689569	900	0.793346308925237	PDGFRA	1	FALSE	FALSE	NA	NA	NA	NA	NA	NA	NA	rs1800812	2.095e-12	NA	NA	NA	141.384311127531	OFT_2
chr4	54227980	54228480	4.876616	resint_peak_velocity_aa	AorticValvePeakVelocity	NA	resint_peak_velocity_aa-rs1800812	rs1800813	858	0.7931676239958	PDGFRA	1	FALSE	FALSE	NA	NA	NA	NA	NA	NA	NA	rs1800812	2.095e-12	NA	NA	NA	9.2477467328984	Aortic_endothelial_cells_1
chr4	54227980	54228480	4.876616	resint_peak_velocity_aa	AorticValvePeakVelocity	NA	resint_peak_velocity_aa-rs1800812	rs1800812	858	0.7931676239958	PDGFRA	1	FALSE	FALSE	NA	NA	NA	NA	NA	NA	NA	rs1800812	2.095e-12	2.095e-12	NA	NA	9.2477467328984	Aortic_endothelial_cells_1
chr4	54227979	54228479	6.278971	resint_peak_velocity_aa	AorticValvePeakVelocity	NA	resint_peak_velocity_aa-rs1800812	rs1800813	859	0.776523219045793	PDGFRA	1	FALSE	FALSE	Epicardial_program_15|Epicardial_program_18|Epicardial_program_21	63|190|73	0.857|0.723|0.708	CREB5,ETV1,FLI1,SOX9,TCF21|NA|CREB5	NA	NA	NA	rs1800812	2.095e-12	NA	NA	NA	71.3906990549794	Epicardial_derived_mesenchymal
chr4	54227979	54228479	6.278971	resint_peak_velocity_aa	AorticValvePeakVelocity	NA	resint_peak_velocity_aa-rs1800812	rs1800812	859	0.776523219045793	PDGFRA	1	FALSE	FALSE	Epicardial_program_15|Epicardial_program_18|Epicardial_program_21	63|190|73	0.857|0.723|0.708	CREB5,ETV1,FLI1,SOX9,TCF21|NA|CREB5	NA	NA	NA	rs1800812	2.095e-12	2.095e-12	NA	NA	71.3906990549794	Epicardial_derived_mesenchymal
chr4	54233733	54234672	6.933572	resint_peak_velocity_aa	AorticValvePeakVelocity	120	resint_peak_velocity_aa-rs1800812	rs4864862	5114.5	0.762673727858904	PDGFRA	1	FALSE	FALSE	core_conduction_program_6|core_conduction_program_14|core_conduction_program_27|core_conduction_program_29	136|128|99|176	0.755|0.697|0.582|0.32	ASCL1,GATA6,ISL1,NFIA,NFIB,PKNOX2,TBX5|ARID2,GATA6,ISL1,NFIB,TBX5|RFX2,RFX3|ATF3,EGR1,RFX4	NA	NA	NA	rs1800812	2.095e-12	NA	NA	NA	30.3306237976074	SAN
chr4	54233733	54234672	6.933572	resint_peak_velocity_aa	AorticValvePeakVelocity	120	resint_peak_velocity_aa-rs1800812	rs4864863	5114.5	0.762673727858904	PDGFRA	1	FALSE	FALSE	core_conduction_program_6|core_conduction_program_14|core_conduction_program_27|core_conduction_program_29	136|128|99|176	0.755|0.697|0.582|0.32	ASCL1,GATA6,ISL1,NFIA,NFIB,PKNOX2,TBX5|ARID2,GATA6,ISL1,NFIB,TBX5|RFX2,RFX3|ATF3,EGR1,RFX4	NA	NA	NA	rs1800812	2.095e-12	NA	NA	NA	30.3306237976074	SAN
chr4	54234160	54234660	5.522065	resint_peak_velocity_aa	AorticValvePeakVelocity	NA	resint_peak_velocity_aa-rs1800812	rs4864862	5322	0.760958798379983	PDGFRA	1	FALSE	FALSE	NA	NA	NA	NA	NA	NA	NA	rs1800812	2.095e-12	NA	NA	NA	9.2477467328984	Aortic_endothelial_cells_1
chr4	54233842	54234698	7.405485	resint_peak_velocity_aa	AorticValvePeakVelocity	NA	resint_peak_velocity_aa-rs1800812	rs4864862	5182	0.7525263378938	PDGFRA	1	FALSE	FALSE	Epicardial_program_15|Epicardial_program_18|Epicardial_program_21	63|190|73	0.857|0.723|0.708	CREB5,ETV1,FLI1,SOX9,TCF21|NA|CREB5	NA	NA	NA	rs1800812	2.095e-12	NA	NA	NA	71.3906990549794	Epicardial_derived_mesenchymal
chr4	54233842	54234698	7.405485	resint_peak_velocity_aa	AorticValvePeakVelocity	NA	resint_peak_velocity_aa-rs1800812	rs4864863	5182	0.7525263378938	PDGFRA	1	FALSE	FALSE	Epicardial_program_15|Epicardial_program_18|Epicardial_program_21	63|190|73	0.857|0.723|0.708	CREB5,ETV1,FLI1,SOX9,TCF21|NA|CREB5	NA	NA	NA	rs1800812	2.095e-12	NA	NA	NA	71.3906990549794	Epicardial_derived_mesenchymal
chr4	54233708	54234657	9.031743	resint_peak_velocity_aa	AorticValvePeakVelocity	NA	resint_peak_velocity_aa-rs1800812	rs4864862	5094.5	0.752383005233705	PDGFRA	1	FALSE	FALSE	MuralCells_program_5|MuralCells_program_17	74|299	0.95|0.578	GATA4,TCF21|NA	NA	NA	NA	rs1800812	2.095e-12	NA	NA	NA	103.542972102188	Pericytes_1
chr4	54233718	54234655	8.598002	resint_peak_velocity_aa	AorticValvePeakVelocity	120	resint_peak_velocity_aa-rs1800812	rs4864862	5098.5	0.743511454895587	PDGFRA	1	FALSE	FALSE	FB_program_3	163	0.773	NR1D2,PGR,RORA,TCF21	NA	NA	NA	rs1800812	2.095e-12	NA	NA	NA	296.36508068893	Mature_ventricular_fibroblasts
chr4	54233850	54234653	6.961123	resint_peak_velocity_aa	AorticValvePeakVelocity	NA	resint_peak_velocity_aa-rs1800812	rs4864862	5163.5	0.721622659856118	PDGFRA	1	FALSE	FALSE	NA	NA	NA	NA	NA	NA	NA	rs1800812	2.095e-12	NA	NA	NA	94.9605531264608	VIC_4
chr4	54234161	54234661	6.413911	resint_peak_velocity_aa	AorticValvePeakVelocity	120	resint_peak_velocity_aa-rs1800812	rs4864862	5323	0.715733486015828	PDGFRA	1	FALSE	FALSE	MuralCells_program_17	299	0.36	NA	NA	NA	NA	rs1800812	2.095e-12	NA	NA	NA	92.8044497622008	SMC_1
chr4	54234138	54234638	6.549523	resint_peak_velocity_aa	AorticValvePeakVelocity	NA	resint_peak_velocity_aa-rs1800812	rs4864862	5300	0.714455341496845	PDGFRA	1	FALSE	FALSE	NA	NA	NA	NA	NA	NA	NA	rs1800812	2.095e-12	NA	NA	NA	55.9590411643724	SMC_2
chr4	54234163	54234663	3.384148	resint_peak_velocity_aa	AorticValvePeakVelocity	NA	resint_peak_velocity_aa-rs1800812	rs4864862	5325	0.714233758849965	PDGFRA	1	FALSE	FALSE	NA	NA	NA	NA	NA	NA	NA	rs1800812	2.095e-12	NA	NA	NA	20.9932841172029	Epicardial_mesothelial_PRG4
chr4	54234155	54234655	4.240969	resint_peak_velocity_aa	AorticValvePeakVelocity	NA	resint_peak_velocity_aa-rs1800812	rs4864862	5317	0.708218551698979	PDGFRA	1	FALSE	FALSE	Endocardial_endothelial_program_15|Endocardial_endothelial_program_6	116|106	0.181|0.164	GATA4,GATA6,PRDM16|GATA4,GATA6	NA	NA	NA	rs1800812	2.095e-12	NA	NA	NA	29.4671149597089	Endocardial_cells_4
chr4	54233799	54234664	8.554039	resint_peak_velocity_aa	AorticValvePeakVelocity	NA	resint_peak_velocity_aa-rs1800812	rs4864862	5143.5	0.706012853185304	PDGFRA	1	FALSE	FALSE	NA	NA	NA	NA	NA	NA	NA	rs1800812	2.095e-12	NA	NA	NA	171.442593503904	VIC_2
chr4	54233799	54234664	8.554039	resint_peak_velocity_aa	AorticValvePeakVelocity	NA	resint_peak_velocity_aa-rs1800812	rs4864863	5143.5	0.706012853185304	PDGFRA	1	FALSE	FALSE	NA	NA	NA	NA	NA	NA	NA	rs1800812	2.095e-12	NA	NA	NA	171.442593503904	VIC_2
chr4	54234158	54234658	6.801545	resint_peak_velocity_aa	AorticValvePeakVelocity	NA	resint_peak_velocity_aa-rs1800812	rs4864862	5320	0.66365304694114	PDGFRA	1	FALSE	FALSE	NA	NA	NA	NA	NA	NA	NA	rs1800812	2.095e-12	NA	NA	NA	75.6066143381507	Atrial_septal_endocardial_cells
chr4	54233702	54234651	6.640753	resint_peak_velocity_aa	AorticValvePeakVelocity	120	resint_peak_velocity_aa-rs1800812	rs4864862	5088.5	0.662878924316736	PDGFRA	1	FALSE	FALSE	NA	NA	NA	NA	NA	NA	NA	rs1800812	2.095e-12	NA	NA	NA	173.113738775943	VIC_1
chr4	54226746	54228475	27.420046	resint_peak_velocity_aa	AorticValvePeakVelocity	120	resint_peak_velocity_aa-rs1800812	rs1800809	669341.5	0.653695386890953	LNX1	2	FALSE	FALSE	NA	NA	NA	NA	NA	NA	NA	rs1800812	2.095e-12	NA	NA	NA	18.2547229896455	Mature_ventricular_fibroblasts
chr4	54226746	54228475	27.420046	resint_peak_velocity_aa	AorticValvePeakVelocity	120	resint_peak_velocity_aa-rs1800812	rs1800810	669341.5	0.653695386890953	LNX1	2	FALSE	FALSE	NA	NA	NA	NA	NA	NA	NA	rs1800812	2.095e-12	NA	NA	NA	18.2547229896455	Mature_ventricular_fibroblasts
chr4	54226746	54228475	27.420046	resint_peak_velocity_aa	AorticValvePeakVelocity	120	resint_peak_velocity_aa-rs1800812	rs1800813	669341.5	0.653695386890953	LNX1	2	FALSE	FALSE	NA	NA	NA	NA	NA	NA	NA	rs1800812	2.095e-12	NA	NA	NA	18.2547229896455	Mature_ventricular_fibroblasts
chr4	54226746	54228475	27.420046	resint_peak_velocity_aa	AorticValvePeakVelocity	120	resint_peak_velocity_aa-rs1800812	rs1800812	669341.5	0.653695386890953	LNX1	2	FALSE	FALSE	NA	NA	NA	NA	NA	NA	NA	rs1800812	2.095e-12	2.095e-12	NA	NA	18.2547229896455	Mature_ventricular_fibroblasts
chr4	54234171	54234671	5.580899	resint_peak_velocity_aa	AorticValvePeakVelocity	NA	resint_peak_velocity_aa-rs1800812	rs4864862	5333	0.635946068974141	PDGFRA	1	FALSE	FALSE	NA	NA	NA	NA	NA	NA	NA	rs1800812	2.095e-12	NA	NA	NA	141.384311127531	OFT_2
chr4	54234171	54234671	5.580899	resint_peak_velocity_aa	AorticValvePeakVelocity	NA	resint_peak_velocity_aa-rs1800812	rs4864863	5333	0.635946068974141	PDGFRA	1	FALSE	FALSE	NA	NA	NA	NA	NA	NA	NA	rs1800812	2.095e-12	NA	NA	NA	141.384311127531	OFT_2
chr4	54233723	54234658	8.452062	resint_peak_velocity_aa	AorticValvePeakVelocity	NA	resint_peak_velocity_aa-rs1800812	rs4864862	5102.5	0.628666814870465	PDGFRA	1	FALSE	FALSE	NA	NA	NA	NA	NA	NA	NA	rs1800812	2.095e-12	NA	NA	NA	137.424120697506	Atrial_fibroblasts
chr4	54232739	54234661	22.581626	resint_peak_velocity_aa	AorticValvePeakVelocity	120	resint_peak_velocity_aa-rs1800812	rs4608869	424227	0.618753870524278	KIT	2	FALSE	FALSE	NA	NA	NA	NA	NA	NA	NA	rs1800812	2.095e-12	NA	NA	NA	10.6865204405585	IF_valvular_endocardial_cells
chr4	54232739	54234661	22.581626	resint_peak_velocity_aa	AorticValvePeakVelocity	120	resint_peak_velocity_aa-rs1800812	rs4368668	424227	0.618753870524278	KIT	2	FALSE	FALSE	NA	NA	NA	NA	NA	NA	NA	rs1800812	2.095e-12	NA	NA	NA	10.6865204405585	IF_valvular_endocardial_cells
chr4	54232739	54234661	22.581626	resint_peak_velocity_aa	AorticValvePeakVelocity	120	resint_peak_velocity_aa-rs1800812	rs4635872	424227	0.618753870524278	KIT	2	FALSE	FALSE	NA	NA	NA	NA	NA	NA	NA	rs1800812	2.095e-12	NA	NA	NA	10.6865204405585	IF_valvular_endocardial_cells
chr4	54232739	54234661	22.581626	resint_peak_velocity_aa	AorticValvePeakVelocity	120	resint_peak_velocity_aa-rs1800812	rs6850748	424227	0.618753870524278	KIT	2	FALSE	FALSE	NA	NA	NA	NA	NA	NA	NA	rs1800812	2.095e-12	2.406e-11	NA	NA	10.6865204405585	IF_valvular_endocardial_cells
chr4	54232739	54234661	22.581626	resint_peak_velocity_aa	AorticValvePeakVelocity	120	resint_peak_velocity_aa-rs1800812	rs4864862	424227	0.618753870524278	KIT	2	FALSE	FALSE	NA	NA	NA	NA	NA	NA	NA	rs1800812	2.095e-12	NA	NA	NA	10.6865204405585	IF_valvular_endocardial_cells
chr4	54234169	54234669	4.915079	resint_peak_velocity_aa	AorticValvePeakVelocity	NA	resint_peak_velocity_aa-rs1800812	rs4864862	5331	0.612369800610946	PDGFRA	1	FALSE	FALSE	NA	NA	NA	NA	NA	NA	NA	rs1800812	2.095e-12	NA	NA	NA	149.223323121323	VIC_5
chr4	54234169	54234669	4.915079	resint_peak_velocity_aa	AorticValvePeakVelocity	NA	resint_peak_velocity_aa-rs1800812	rs4864863	5331	0.612369800610946	PDGFRA	1	FALSE	FALSE	NA	NA	NA	NA	NA	NA	NA	rs1800812	2.095e-12	NA	NA	NA	149.223323121323	VIC_5
chr4	54232744	54234660	28.490804	resint_peak_velocity_aa	AorticValvePeakVelocity	NA	resint_peak_velocity_aa-rs1800812	rs4608869	424225	0.593739288361726	KIT	2	FALSE	FALSE	NA	NA	NA	NA	NA	NA	NA	rs1800812	2.095e-12	NA	NA	NA	23.0782336704795	OF_valvular_endocardial_cells
chr4	54232744	54234660	28.490804	resint_peak_velocity_aa	AorticValvePeakVelocity	NA	resint_peak_velocity_aa-rs1800812	rs4368668	424225	0.593739288361726	KIT	2	FALSE	FALSE	NA	NA	NA	NA	NA	NA	NA	rs1800812	2.095e-12	NA	NA	NA	23.0782336704795	OF_valvular_endocardial_cells
chr4	54232744	54234660	28.490804	resint_peak_velocity_aa	AorticValvePeakVelocity	NA	resint_peak_velocity_aa-rs1800812	rs4635872	424225	0.593739288361726	KIT	2	FALSE	FALSE	NA	NA	NA	NA	NA	NA	NA	rs1800812	2.095e-12	NA	NA	NA	23.0782336704795	OF_valvular_endocardial_cells
chr4	54232744	54234660	28.490804	resint_peak_velocity_aa	AorticValvePeakVelocity	NA	resint_peak_velocity_aa-rs1800812	rs6850748	424225	0.593739288361726	KIT	2	FALSE	FALSE	NA	NA	NA	NA	NA	NA	NA	rs1800812	2.095e-12	2.406e-11	NA	NA	23.0782336704795	OF_valvular_endocardial_cells
chr4	54232744	54234660	28.490804	resint_peak_velocity_aa	AorticValvePeakVelocity	NA	resint_peak_velocity_aa-rs1800812	rs4864862	424225	0.593739288361726	KIT	2	FALSE	FALSE	NA	NA	NA	NA	NA	NA	NA	rs1800812	2.095e-12	NA	NA	NA	23.0782336704795	OF_valvular_endocardial_cells
chr4	54234159	54234659	5.40023	resint_peak_velocity_aa	AorticValvePeakVelocity	NA	resint_peak_velocity_aa-rs1800812	rs4864862	5321	0.592363621897795	PDGFRA	1	FALSE	FALSE	NA	NA	NA	NA	NA	NA	NA	rs1800812	2.095e-12	NA	NA	NA	176.11503472637	Fibroblast_like_1
chr4	54232736	54233692	21.240723	resint_peak_velocity_aa	AorticValvePeakVelocity	NA	resint_peak_velocity_aa-rs1800812	rs4608869	424713	0.583411768027364	KIT	2	FALSE	FALSE	NA	NA	NA	NA	NA	NA	NA	rs1800812	2.095e-12	NA	NA	NA	16.8771391622115	VIC_2
chr4	54232736	54233692	21.240723	resint_peak_velocity_aa	AorticValvePeakVelocity	NA	resint_peak_velocity_aa-rs1800812	rs4368668	424713	0.583411768027364	KIT	2	FALSE	FALSE	NA	NA	NA	NA	NA	NA	NA	rs1800812	2.095e-12	NA	NA	NA	16.8771391622115	VIC_2
chr4	54232736	54233692	21.240723	resint_peak_velocity_aa	AorticValvePeakVelocity	NA	resint_peak_velocity_aa-rs1800812	rs4635872	424713	0.583411768027364	KIT	2	FALSE	FALSE	NA	NA	NA	NA	NA	NA	NA	rs1800812	2.095e-12	NA	NA	NA	16.8771391622115	VIC_2
chr4	54232736	54233692	21.240723	resint_peak_velocity_aa	AorticValvePeakVelocity	NA	resint_peak_velocity_aa-rs1800812	rs6850748	424713	0.583411768027364	KIT	2	FALSE	FALSE	NA	NA	NA	NA	NA	NA	NA	rs1800812	2.095e-12	2.406e-11	NA	NA	16.8771391622115	VIC_2
chr4	54234161	54234661	5.99023	resint_peak_velocity_aa	AorticValvePeakVelocity	NA	resint_peak_velocity_aa-rs1800812	rs4864862	5323	0.575825019982831	PDGFRA	1	FALSE	FALSE	NA	NA	NA	NA	NA	NA	NA	rs1800812	2.095e-12	NA	NA	NA	208.683126410971	Fibroblast_like_2
chr4	54232739	54234648	22.492499	resint_peak_velocity_aa	AorticValvePeakVelocity	NA	resint_peak_velocity_aa-rs1800812	rs4608869	424233.5	0.575383762267493	KIT	2	FALSE	FALSE	NA	NA	NA	NA	NA	NA	NA	rs1800812	2.095e-12	NA	NA	NA	2.47069630645726	Epicardial_mesothelial_ITLN1
chr4	54232739	54234648	22.492499	resint_peak_velocity_aa	AorticValvePeakVelocity	NA	resint_peak_velocity_aa-rs1800812	rs4368668	424233.5	0.575383762267493	KIT	2	FALSE	FALSE	NA	NA	NA	NA	NA	NA	NA	rs1800812	2.095e-12	NA	NA	NA	2.47069630645726	Epicardial_mesothelial_ITLN1
chr4	54232739	54234648	22.492499	resint_peak_velocity_aa	AorticValvePeakVelocity	NA	resint_peak_velocity_aa-rs1800812	rs4635872	424233.5	0.575383762267493	KIT	2	FALSE	FALSE	NA	NA	NA	NA	NA	NA	NA	rs1800812	2.095e-12	NA	NA	NA	2.47069630645726	Epicardial_mesothelial_ITLN1
chr4	54232739	54234648	22.492499	resint_peak_velocity_aa	AorticValvePeakVelocity	NA	resint_peak_velocity_aa-rs1800812	rs6850748	424233.5	0.575383762267493	KIT	2	FALSE	FALSE	NA	NA	NA	NA	NA	NA	NA	rs1800812	2.095e-12	2.406e-11	NA	NA	2.47069630645726	Epicardial_mesothelial_ITLN1
chr4	54232739	54234648	22.492499	resint_peak_velocity_aa	AorticValvePeakVelocity	NA	resint_peak_velocity_aa-rs1800812	rs4864862	424233.5	0.575383762267493	KIT	2	FALSE	FALSE	NA	NA	NA	NA	NA	NA	NA	rs1800812	2.095e-12	NA	NA	NA	2.47069630645726	Epicardial_mesothelial_ITLN1
chr4	54232729	54233659	18.073247	resint_peak_velocity_aa	AorticValvePeakVelocity	NA	resint_peak_velocity_aa-rs1800812	rs4608869	424733	0.567196159685618	KIT	2	FALSE	FALSE	NA	NA	NA	NA	NA	NA	NA	rs1800812	2.095e-12	NA	NA	NA	2.29614045031906	Epicardial_mesothelial_PRG4
chr4	54232729	54233659	18.073247	resint_peak_velocity_aa	AorticValvePeakVelocity	NA	resint_peak_velocity_aa-rs1800812	rs4368668	424733	0.567196159685618	KIT	2	FALSE	FALSE	NA	NA	NA	NA	NA	NA	NA	rs1800812	2.095e-12	NA	NA	NA	2.29614045031906	Epicardial_mesothelial_PRG4
chr4	54232729	54233659	18.073247	resint_peak_velocity_aa	AorticValvePeakVelocity	NA	resint_peak_velocity_aa-rs1800812	rs4635872	424733	0.567196159685618	KIT	2	FALSE	FALSE	NA	NA	NA	NA	NA	NA	NA	rs1800812	2.095e-12	NA	NA	NA	2.29614045031906	Epicardial_mesothelial_PRG4
chr4	54232729	54233659	18.073247	resint_peak_velocity_aa	AorticValvePeakVelocity	NA	resint_peak_velocity_aa-rs1800812	rs6850748	424733	0.567196159685618	KIT	2	FALSE	FALSE	NA	NA	NA	NA	NA	NA	NA	rs1800812	2.095e-12	2.406e-11	NA	NA	2.29614045031906	Epicardial_mesothelial_PRG4
chr4	54224328	54224828	1.608611	resint_peak_velocity_aa	AorticValvePeakVelocity	NA	resint_peak_velocity_aa-rs1800812	rs7698425	4510	0.567104953637003	PDGFRA	1	FALSE	FALSE	NA	NA	NA	NA	NA	NA	NA	rs1800812	2.095e-12	NA	NA	NA	20.9932841172029	Epicardial_mesothelial_PRG4
chr4	54224328	54224828	1.608611	resint_peak_velocity_aa	AorticValvePeakVelocity	NA	resint_peak_velocity_aa-rs1800812	rs7681399	4510	0.567104953637003	PDGFRA	1	FALSE	FALSE	NA	NA	NA	NA	NA	NA	NA	rs1800812	2.095e-12	NA	NA	NA	20.9932841172029	Epicardial_mesothelial_PRG4
chr4	54232737	54233708	21.590216	resint_peak_velocity_aa	AorticValvePeakVelocity	120	resint_peak_velocity_aa-rs1800812	rs4608869	424704.5	0.560274428968139	KIT	2	FALSE	FALSE	NA	NA	NA	NA	NA	NA	NA	rs1800812	2.095e-12	NA	NA	NA	2.65310270615393	SMC_1
chr4	54232737	54233708	21.590216	resint_peak_velocity_aa	AorticValvePeakVelocity	120	resint_peak_velocity_aa-rs1800812	rs4368668	424704.5	0.560274428968139	KIT	2	FALSE	FALSE	NA	NA	NA	NA	NA	NA	NA	rs1800812	2.095e-12	NA	NA	NA	2.65310270615393	SMC_1
chr4	54232737	54233708	21.590216	resint_peak_velocity_aa	AorticValvePeakVelocity	120	resint_peak_velocity_aa-rs1800812	rs4635872	424704.5	0.560274428968139	KIT	2	FALSE	FALSE	NA	NA	NA	NA	NA	NA	NA	rs1800812	2.095e-12	NA	NA	NA	2.65310270615393	SMC_1
chr4	54232737	54233708	21.590216	resint_peak_velocity_aa	AorticValvePeakVelocity	120	resint_peak_velocity_aa-rs1800812	rs6850748	424704.5	0.560274428968139	KIT	2	FALSE	FALSE	NA	NA	NA	NA	NA	NA	NA	rs1800812	2.095e-12	2.406e-11	NA	NA	2.65310270615393	SMC_1
chr4	54232746	54233696	20.816384	resint_peak_velocity_aa	AorticValvePeakVelocity	NA	resint_peak_velocity_aa-rs1800812	rs4608869	424706	0.552624705126506	KIT	2	FALSE	FALSE	NA	NA	NA	NA	NA	NA	NA	rs1800812	2.095e-12	NA	NA	NA	15.9863863508432	Fibroblast_like_1
chr4	54232746	54233696	20.816384	resint_peak_velocity_aa	AorticValvePeakVelocity	NA	resint_peak_velocity_aa-rs1800812	rs4368668	424706	0.552624705126506	KIT	2	FALSE	FALSE	NA	NA	NA	NA	NA	NA	NA	rs1800812	2.095e-12	NA	NA	NA	15.9863863508432	Fibroblast_like_1
chr4	54232746	54233696	20.816384	resint_peak_velocity_aa	AorticValvePeakVelocity	NA	resint_peak_velocity_aa-rs1800812	rs4635872	424706	0.552624705126506	KIT	2	FALSE	FALSE	NA	NA	NA	NA	NA	NA	NA	rs1800812	2.095e-12	NA	NA	NA	15.9863863508432	Fibroblast_like_1
chr4	54232746	54233696	20.816384	resint_peak_velocity_aa	AorticValvePeakVelocity	NA	resint_peak_velocity_aa-rs1800812	rs6850748	424706	0.552624705126506	KIT	2	FALSE	FALSE	NA	NA	NA	NA	NA	NA	NA	rs1800812	2.095e-12	2.406e-11	NA	NA	15.9863863508432	Fibroblast_like_1
chr4	54232736	54233697	20.800711	resint_peak_velocity_aa	AorticValvePeakVelocity	NA	resint_peak_velocity_aa-rs1800812	rs4608869	424710.5	0.550244581475588	KIT	2	FALSE	FALSE	NA	NA	NA	NA	NA	NA	NA	rs1800812	2.095e-12	NA	NA	NA	2.94658183878493	VIC_5
chr4	54232736	54233697	20.800711	resint_peak_velocity_aa	AorticValvePeakVelocity	NA	resint_peak_velocity_aa-rs1800812	rs4368668	424710.5	0.550244581475588	KIT	2	FALSE	FALSE	NA	NA	NA	NA	NA	NA	NA	rs1800812	2.095e-12	NA	NA	NA	2.94658183878493	VIC_5
chr4	54232736	54233697	20.800711	resint_peak_velocity_aa	AorticValvePeakVelocity	NA	resint_peak_velocity_aa-rs1800812	rs4635872	424710.5	0.550244581475588	KIT	2	FALSE	FALSE	NA	NA	NA	NA	NA	NA	NA	rs1800812	2.095e-12	NA	NA	NA	2.94658183878493	VIC_5
chr4	54232736	54233697	20.800711	resint_peak_velocity_aa	AorticValvePeakVelocity	NA	resint_peak_velocity_aa-rs1800812	rs6850748	424710.5	0.550244581475588	KIT	2	FALSE	FALSE	NA	NA	NA	NA	NA	NA	NA	rs1800812	2.095e-12	2.406e-11	NA	NA	2.94658183878493	VIC_5
chr4	54227467	54227967	2.668931	resint_peak_velocity_aa	AorticValvePeakVelocity	NA	resint_peak_velocity_aa-rs1800812	rs1800809	1371	0.543267984045119	PDGFRA	1	FALSE	FALSE	Epicardial_program_15|Epicardial_program_18|Epicardial_program_21	63|190|73	0.857|0.723|0.708	CREB5,ETV1,FLI1,SOX9,TCF21|NA|CREB5	NA	NA	NA	rs1800812	2.095e-12	NA	NA	NA	71.3906990549794	Epicardial_derived_mesenchymal
chr4	54227467	54227967	2.668931	resint_peak_velocity_aa	AorticValvePeakVelocity	NA	resint_peak_velocity_aa-rs1800812	rs1800810	1371	0.543267984045119	PDGFRA	1	FALSE	FALSE	Epicardial_program_15|Epicardial_program_18|Epicardial_program_21	63|190|73	0.857|0.723|0.708	CREB5,ETV1,FLI1,SOX9,TCF21|NA|CREB5	NA	NA	NA	rs1800812	2.095e-12	NA	NA	NA	71.3906990549794	Epicardial_derived_mesenchymal
chr4	54234151	54234651	4.624566	resint_peak_velocity_aa	AorticValvePeakVelocity	NA	resint_peak_velocity_aa-rs1800812	rs4864862	5313	0.54246544950061	PDGFRA	1	FALSE	FALSE	NA	NA	NA	NA	NA	NA	NA	rs1800812	2.095e-12	NA	NA	NA	191.089529961449	VIC_3
chr4	54232710	54233210	6.049598	resint_peak_velocity_aa	AorticValvePeakVelocity	NA	resint_peak_velocity_aa-rs1800812	rs4608869	3872	0.541259667839174	PDGFRA	1	FALSE	FALSE	NA	NA	NA	NA	NA	NA	NA	rs1800812	2.095e-12	NA	NA	NA	325.23642470555	OFT_3
chr4	54232710	54233210	6.049598	resint_peak_velocity_aa	AorticValvePeakVelocity	NA	resint_peak_velocity_aa-rs1800812	rs4368668	3872	0.541259667839174	PDGFRA	1	FALSE	FALSE	NA	NA	NA	NA	NA	NA	NA	rs1800812	2.095e-12	NA	NA	NA	325.23642470555	OFT_3
chr4	54232710	54233210	6.049598	resint_peak_velocity_aa	AorticValvePeakVelocity	NA	resint_peak_velocity_aa-rs1800812	rs4635872	3872	0.541259667839174	PDGFRA	1	FALSE	FALSE	NA	NA	NA	NA	NA	NA	NA	rs1800812	2.095e-12	NA	NA	NA	325.23642470555	OFT_3
chr4	54232710	54233210	6.049598	resint_peak_velocity_aa	AorticValvePeakVelocity	NA	resint_peak_velocity_aa-rs1800812	rs6850748	3872	0.541259667839174	PDGFRA	1	FALSE	FALSE	NA	NA	NA	NA	NA	NA	NA	rs1800812	2.095e-12	2.406e-11	NA	NA	325.23642470555	OFT_3
chr4	54232744	54233714	19.574076	resint_peak_velocity_aa	AorticValvePeakVelocity	120	resint_peak_velocity_aa-rs1800812	rs4608869	424698	0.537302370069895	KIT	2	FALSE	FALSE	NA	NA	NA	NA	NA	NA	NA	rs1800812	2.095e-12	NA	NA	NA	1.33321423286186	SAN
chr4	54232744	54233714	19.574076	resint_peak_velocity_aa	AorticValvePeakVelocity	120	resint_peak_velocity_aa-rs1800812	rs4368668	424698	0.537302370069895	KIT	2	FALSE	FALSE	NA	NA	NA	NA	NA	NA	NA	rs1800812	2.095e-12	NA	NA	NA	1.33321423286186	SAN
chr4	54232744	54233714	19.574076	resint_peak_velocity_aa	AorticValvePeakVelocity	120	resint_peak_velocity_aa-rs1800812	rs4635872	424698	0.537302370069895	KIT	2	FALSE	FALSE	NA	NA	NA	NA	NA	NA	NA	rs1800812	2.095e-12	NA	NA	NA	1.33321423286186	SAN
chr4	54232744	54233714	19.574076	resint_peak_velocity_aa	AorticValvePeakVelocity	120	resint_peak_velocity_aa-rs1800812	rs6850748	424698	0.537302370069895	KIT	2	FALSE	FALSE	NA	NA	NA	NA	NA	NA	NA	rs1800812	2.095e-12	2.406e-11	NA	NA	1.33321423286186	SAN
chr4	54232737	54233700	21.376151	resint_peak_velocity_aa	AorticValvePeakVelocity	NA	resint_peak_velocity_aa-rs1800812	rs4608869	424708.5	0.52678206592981	KIT	2	FALSE	FALSE	NA	NA	NA	NA	NA	NA	NA	rs1800812	2.095e-12	NA	NA	NA	5.38375272376924	Atrial_septal_endocardial_cells
chr4	54232737	54233700	21.376151	resint_peak_velocity_aa	AorticValvePeakVelocity	NA	resint_peak_velocity_aa-rs1800812	rs4368668	424708.5	0.52678206592981	KIT	2	FALSE	FALSE	NA	NA	NA	NA	NA	NA	NA	rs1800812	2.095e-12	NA	NA	NA	5.38375272376924	Atrial_septal_endocardial_cells
chr4	54232737	54233700	21.376151	resint_peak_velocity_aa	AorticValvePeakVelocity	NA	resint_peak_velocity_aa-rs1800812	rs4635872	424708.5	0.52678206592981	KIT	2	FALSE	FALSE	NA	NA	NA	NA	NA	NA	NA	rs1800812	2.095e-12	NA	NA	NA	5.38375272376924	Atrial_septal_endocardial_cells
chr4	54232737	54233700	21.376151	resint_peak_velocity_aa	AorticValvePeakVelocity	NA	resint_peak_velocity_aa-rs1800812	rs6850748	424708.5	0.52678206592981	KIT	2	FALSE	FALSE	NA	NA	NA	NA	NA	NA	NA	rs1800812	2.095e-12	2.406e-11	NA	NA	5.38375272376924	Atrial_septal_endocardial_cells
chr4	54234160	54234660	5.150312	resint_peak_velocity_aa	AorticValvePeakVelocity	NA	resint_peak_velocity_aa-rs1800812	rs4864862	5322	0.526003143170638	PDGFRA	1	FALSE	FALSE	NA	NA	NA	NA	NA	NA	NA	rs1800812	2.095e-12	NA	NA	NA	153.849441731974	Fibroblast_like_3
chr4	54232735	54233689	20.636146	resint_peak_velocity_aa	AorticValvePeakVelocity	NA	resint_peak_velocity_aa-rs1800812	rs4608869	424715	0.501331217083637	KIT	2	FALSE	FALSE	NA	NA	NA	NA	NA	NA	NA	rs1800812	2.095e-12	NA	NA	NA	5.2810197371164	VIC_3
chr4	54232735	54233689	20.636146	resint_peak_velocity_aa	AorticValvePeakVelocity	NA	resint_peak_velocity_aa-rs1800812	rs4368668	424715	0.501331217083637	KIT	2	FALSE	FALSE	NA	NA	NA	NA	NA	NA	NA	rs1800812	2.095e-12	NA	NA	NA	5.2810197371164	VIC_3
chr4	54232735	54233689	20.636146	resint_peak_velocity_aa	AorticValvePeakVelocity	NA	resint_peak_velocity_aa-rs1800812	rs4635872	424715	0.501331217083637	KIT	2	FALSE	FALSE	NA	NA	NA	NA	NA	NA	NA	rs1800812	2.095e-12	NA	NA	NA	5.2810197371164	VIC_3
chr4	54232735	54233689	20.636146	resint_peak_velocity_aa	AorticValvePeakVelocity	NA	resint_peak_velocity_aa-rs1800812	rs6850748	424715	0.501331217083637	KIT	2	FALSE	FALSE	NA	NA	NA	NA	NA	NA	NA	rs1800812	2.095e-12	2.406e-11	NA	NA	5.2810197371164	VIC_3
chr4	54232747	54234659	13.429061	resint_peak_velocity_aa	AorticValvePeakVelocity	NA	resint_peak_velocity_aa-rs1800812	rs4608869	424224	0.500991880614164	KIT	2	FALSE	FALSE	NA	NA	NA	NA	NA	NA	NA	rs1800812	2.095e-12	NA	NA	NA	12.1049041253765	Pericytes_3
chr4	54232747	54234659	13.429061	resint_peak_velocity_aa	AorticValvePeakVelocity	NA	resint_peak_velocity_aa-rs1800812	rs4368668	424224	0.500991880614164	KIT	2	FALSE	FALSE	NA	NA	NA	NA	NA	NA	NA	rs1800812	2.095e-12	NA	NA	NA	12.1049041253765	Pericytes_3
chr4	54232747	54234659	13.429061	resint_peak_velocity_aa	AorticValvePeakVelocity	NA	resint_peak_velocity_aa-rs1800812	rs4635872	424224	0.500991880614164	KIT	2	FALSE	FALSE	NA	NA	NA	NA	NA	NA	NA	rs1800812	2.095e-12	NA	NA	NA	12.1049041253765	Pericytes_3
chr4	54232747	54234659	13.429061	resint_peak_velocity_aa	AorticValvePeakVelocity	NA	resint_peak_velocity_aa-rs1800812	rs6850748	424224	0.500991880614164	KIT	2	FALSE	FALSE	NA	NA	NA	NA	NA	NA	NA	rs1800812	2.095e-12	2.406e-11	NA	NA	12.1049041253765	Pericytes_3
chr4	54232747	54234659	13.429061	resint_peak_velocity_aa	AorticValvePeakVelocity	NA	resint_peak_velocity_aa-rs1800812	rs4864862	424224	0.500991880614164	KIT	2	FALSE	FALSE	NA	NA	NA	NA	NA	NA	NA	rs1800812	2.095e-12	NA	NA	NA	12.1049041253765	Pericytes_3
chr4	54232733	54233697	18.223639	resint_peak_velocity_aa	AorticValvePeakVelocity	NA	resint_peak_velocity_aa-rs1800812	rs4608869	424712	0.48364282876702	KIT	2	FALSE	FALSE	NA	NA	NA	NA	NA	NA	NA	rs1800812	2.095e-12	NA	NA	NA	14.404936217422	Fibroblast_like_3
chr4	54232733	54233697	18.223639	resint_peak_velocity_aa	AorticValvePeakVelocity	NA	resint_peak_velocity_aa-rs1800812	rs4368668	424712	0.48364282876702	KIT	2	FALSE	FALSE	NA	NA	NA	NA	NA	NA	NA	rs1800812	2.095e-12	NA	NA	NA	14.404936217422	Fibroblast_like_3
chr4	54232733	54233697	18.223639	resint_peak_velocity_aa	AorticValvePeakVelocity	NA	resint_peak_velocity_aa-rs1800812	rs4635872	424712	0.48364282876702	KIT	2	FALSE	FALSE	NA	NA	NA	NA	NA	NA	NA	rs1800812	2.095e-12	NA	NA	NA	14.404936217422	Fibroblast_like_3
chr4	54232733	54233697	18.223639	resint_peak_velocity_aa	AorticValvePeakVelocity	NA	resint_peak_velocity_aa-rs1800812	rs6850748	424712	0.48364282876702	KIT	2	FALSE	FALSE	NA	NA	NA	NA	NA	NA	NA	rs1800812	2.095e-12	2.406e-11	NA	NA	14.404936217422	Fibroblast_like_3
chr4	54234165	54234665	5.180138	resint_peak_velocity_aa	AorticValvePeakVelocity	NA	resint_peak_velocity_aa-rs1800812	rs4864862	5327	0.483143973399375	PDGFRA	1	FALSE	FALSE	NA	NA	NA	NA	NA	NA	NA	rs1800812	2.095e-12	NA	NA	NA	325.23642470555	OFT_3
chr4	54234165	54234665	5.180138	resint_peak_velocity_aa	AorticValvePeakVelocity	NA	resint_peak_velocity_aa-rs1800812	rs4864863	5327	0.483143973399375	PDGFRA	1	FALSE	FALSE	NA	NA	NA	NA	NA	NA	NA	rs1800812	2.095e-12	NA	NA	NA	325.23642470555	OFT_3
chr4	54232740	54233685	19.049113	resint_peak_velocity_aa	AorticValvePeakVelocity	NA	resint_peak_velocity_aa-rs1800812	rs4608869	424714.5	0.48014277488635	KIT	2	FALSE	FALSE	NA	NA	NA	NA	NA	NA	NA	rs1800812	2.095e-12	NA	NA	NA	2.30907120064342	VIC_4
chr4	54232740	54233685	19.049113	resint_peak_velocity_aa	AorticValvePeakVelocity	NA	resint_peak_velocity_aa-rs1800812	rs4368668	424714.5	0.48014277488635	KIT	2	FALSE	FALSE	NA	NA	NA	NA	NA	NA	NA	rs1800812	2.095e-12	NA	NA	NA	2.30907120064342	VIC_4
chr4	54232740	54233685	19.049113	resint_peak_velocity_aa	AorticValvePeakVelocity	NA	resint_peak_velocity_aa-rs1800812	rs4635872	424714.5	0.48014277488635	KIT	2	FALSE	FALSE	NA	NA	NA	NA	NA	NA	NA	rs1800812	2.095e-12	NA	NA	NA	2.30907120064342	VIC_4
chr4	54232740	54233685	19.049113	resint_peak_velocity_aa	AorticValvePeakVelocity	NA	resint_peak_velocity_aa-rs1800812	rs6850748	424714.5	0.48014277488635	KIT	2	FALSE	FALSE	NA	NA	NA	NA	NA	NA	NA	rs1800812	2.095e-12	2.406e-11	NA	NA	2.30907120064342	VIC_4
chr4	54232740	54233704	20.428481	resint_peak_velocity_aa	AorticValvePeakVelocity	NA	resint_peak_velocity_aa-rs1800812	rs4608869	424705	0.476651156664132	KIT	2	FALSE	FALSE	NA	NA	NA	NA	NA	NA	NA	rs1800812	2.095e-12	NA	NA	NA	10.3431403100025	SMC_2
chr4	54232740	54233704	20.428481	resint_peak_velocity_aa	AorticValvePeakVelocity	NA	resint_peak_velocity_aa-rs1800812	rs4368668	424705	0.476651156664132	KIT	2	FALSE	FALSE	NA	NA	NA	NA	NA	NA	NA	rs1800812	2.095e-12	NA	NA	NA	10.3431403100025	SMC_2
chr4	54232740	54233704	20.428481	resint_peak_velocity_aa	AorticValvePeakVelocity	NA	resint_peak_velocity_aa-rs1800812	rs4635872	424705	0.476651156664132	KIT	2	FALSE	FALSE	NA	NA	NA	NA	NA	NA	NA	rs1800812	2.095e-12	NA	NA	NA	10.3431403100025	SMC_2
chr4	54232740	54233704	20.428481	resint_peak_velocity_aa	AorticValvePeakVelocity	NA	resint_peak_velocity_aa-rs1800812	rs6850748	424705	0.476651156664132	KIT	2	FALSE	FALSE	NA	NA	NA	NA	NA	NA	NA	rs1800812	2.095e-12	2.406e-11	NA	NA	10.3431403100025	SMC_2
chr4	54232729	54233681	19.230256	resint_peak_velocity_aa	AorticValvePeakVelocity	NA	resint_peak_velocity_aa-rs1800812	rs4608869	424722	0.476326804796533	KIT	2	FALSE	FALSE	NA	NA	NA	NA	NA	NA	NA	rs1800812	2.095e-12	NA	NA	NA	6.46508344914213	OFT_1
chr4	54232729	54233681	19.230256	resint_peak_velocity_aa	AorticValvePeakVelocity	NA	resint_peak_velocity_aa-rs1800812	rs4368668	424722	0.476326804796533	KIT	2	FALSE	FALSE	NA	NA	NA	NA	NA	NA	NA	rs1800812	2.095e-12	NA	NA	NA	6.46508344914213	OFT_1
chr4	54232729	54233681	19.230256	resint_peak_velocity_aa	AorticValvePeakVelocity	NA	resint_peak_velocity_aa-rs1800812	rs4635872	424722	0.476326804796533	KIT	2	FALSE	FALSE	NA	NA	NA	NA	NA	NA	NA	rs1800812	2.095e-12	NA	NA	NA	6.46508344914213	OFT_1
chr4	54232729	54233681	19.230256	resint_peak_velocity_aa	AorticValvePeakVelocity	NA	resint_peak_velocity_aa-rs1800812	rs6850748	424722	0.476326804796533	KIT	2	FALSE	FALSE	NA	NA	NA	NA	NA	NA	NA	rs1800812	2.095e-12	2.406e-11	NA	NA	6.46508344914213	OFT_1
chr4	54232724	54233713	16.671373	resint_peak_velocity_aa	AorticValvePeakVelocity	NA	resint_peak_velocity_aa-rs1800812	rs4608869	424708.5	0.471033492989331	KIT	1	FALSE	FALSE	Lymphatic_EC_program_3	55	0.907	NA	NA	NA	NA	rs1800812	2.095e-12	NA	NA	NA	29.1873388470022	Lymphatic_endothelial_cells
chr4	54232724	54233713	16.671373	resint_peak_velocity_aa	AorticValvePeakVelocity	NA	resint_peak_velocity_aa-rs1800812	rs4368668	424708.5	0.471033492989331	KIT	1	FALSE	FALSE	Lymphatic_EC_program_3	55	0.907	NA	NA	NA	NA	rs1800812	2.095e-12	NA	NA	NA	29.1873388470022	Lymphatic_endothelial_cells
chr4	54232724	54233713	16.671373	resint_peak_velocity_aa	AorticValvePeakVelocity	NA	resint_peak_velocity_aa-rs1800812	rs4635872	424708.5	0.471033492989331	KIT	1	FALSE	FALSE	Lymphatic_EC_program_3	55	0.907	NA	NA	NA	NA	rs1800812	2.095e-12	NA	NA	NA	29.1873388470022	Lymphatic_endothelial_cells
chr4	54232724	54233713	16.671373	resint_peak_velocity_aa	AorticValvePeakVelocity	NA	resint_peak_velocity_aa-rs1800812	rs6850748	424708.5	0.471033492989331	KIT	1	FALSE	FALSE	Lymphatic_EC_program_3	55	0.907	NA	NA	NA	NA	rs1800812	2.095e-12	2.406e-11	NA	NA	29.1873388470022	Lymphatic_endothelial_cells
chr4	54232746	54233696	20.953521	resint_peak_velocity_aa	AorticValvePeakVelocity	120	resint_peak_velocity_aa-rs1800812	rs4608869	674952	0.462481575993054	LNX1	2	FALSE	FALSE	NA	NA	NA	NA	NA	NA	NA	rs1800812	2.095e-12	NA	NA	NA	18.2547229896455	Mature_ventricular_fibroblasts
chr4	54232746	54233696	20.953521	resint_peak_velocity_aa	AorticValvePeakVelocity	120	resint_peak_velocity_aa-rs1800812	rs4368668	674952	0.462481575993054	LNX1	2	FALSE	FALSE	NA	NA	NA	NA	NA	NA	NA	rs1800812	2.095e-12	NA	NA	NA	18.2547229896455	Mature_ventricular_fibroblasts
chr4	54232746	54233696	20.953521	resint_peak_velocity_aa	AorticValvePeakVelocity	120	resint_peak_velocity_aa-rs1800812	rs4635872	674952	0.462481575993054	LNX1	2	FALSE	FALSE	NA	NA	NA	NA	NA	NA	NA	rs1800812	2.095e-12	NA	NA	NA	18.2547229896455	Mature_ventricular_fibroblasts
chr4	54232746	54233696	20.953521	resint_peak_velocity_aa	AorticValvePeakVelocity	120	resint_peak_velocity_aa-rs1800812	rs6850748	674952	0.462481575993054	LNX1	2	FALSE	FALSE	NA	NA	NA	NA	NA	NA	NA	rs1800812	2.095e-12	2.406e-11	NA	NA	18.2547229896455	Mature_ventricular_fibroblasts
chr4	54232717	54233710	6.928389	resint_peak_velocity_aa	AorticValvePeakVelocity	NA	resint_peak_velocity_aa-rs1800812	rs4608869	424713.5	0.455201024444212	KIT	1	FALSE	FALSE	NA	NA	NA	NA	NA	NA	NA	rs1800812	2.095e-12	NA	NA	NA	2.24975383943407	Macrophages_1
chr4	54232717	54233710	6.928389	resint_peak_velocity_aa	AorticValvePeakVelocity	NA	resint_peak_velocity_aa-rs1800812	rs4368668	424713.5	0.455201024444212	KIT	1	FALSE	FALSE	NA	NA	NA	NA	NA	NA	NA	rs1800812	2.095e-12	NA	NA	NA	2.24975383943407	Macrophages_1
chr4	54232717	54233710	6.928389	resint_peak_velocity_aa	AorticValvePeakVelocity	NA	resint_peak_velocity_aa-rs1800812	rs4635872	424713.5	0.455201024444212	KIT	1	FALSE	FALSE	NA	NA	NA	NA	NA	NA	NA	rs1800812	2.095e-12	NA	NA	NA	2.24975383943407	Macrophages_1
chr4	54232717	54233710	6.928389	resint_peak_velocity_aa	AorticValvePeakVelocity	NA	resint_peak_velocity_aa-rs1800812	rs6850748	424713.5	0.455201024444212	KIT	1	FALSE	FALSE	NA	NA	NA	NA	NA	NA	NA	rs1800812	2.095e-12	2.406e-11	NA	NA	2.24975383943407	Macrophages_1
chr4	54232738	54233704	21.00054	resint_peak_velocity_aa	AorticValvePeakVelocity	NA	resint_peak_velocity_aa-rs1800812	rs4608869	424706	0.44315713029925	KIT	2	FALSE	FALSE	NA	NA	NA	NA	NA	NA	NA	rs1800812	2.095e-12	NA	NA	NA	8.51207489307907	Fibroblast_like_2
chr4	54232738	54233704	21.00054	resint_peak_velocity_aa	AorticValvePeakVelocity	NA	resint_peak_velocity_aa-rs1800812	rs4368668	424706	0.44315713029925	KIT	2	FALSE	FALSE	NA	NA	NA	NA	NA	NA	NA	rs1800812	2.095e-12	NA	NA	NA	8.51207489307907	Fibroblast_like_2
chr4	54232738	54233704	21.00054	resint_peak_velocity_aa	AorticValvePeakVelocity	NA	resint_peak_velocity_aa-rs1800812	rs4635872	424706	0.44315713029925	KIT	2	FALSE	FALSE	NA	NA	NA	NA	NA	NA	NA	rs1800812	2.095e-12	NA	NA	NA	8.51207489307907	Fibroblast_like_2
chr4	54232738	54233704	21.00054	resint_peak_velocity_aa	AorticValvePeakVelocity	NA	resint_peak_velocity_aa-rs1800812	rs6850748	424706	0.44315713029925	KIT	2	FALSE	FALSE	NA	NA	NA	NA	NA	NA	NA	rs1800812	2.095e-12	2.406e-11	NA	NA	8.51207489307907	Fibroblast_like_2
chr4	54232730	54233676	19.612798	resint_peak_velocity_aa	AorticValvePeakVelocity	NA	resint_peak_velocity_aa-rs1800812	rs4608869	424724	0.436888493752546	KIT	2	FALSE	FALSE	Endocardial_endothelial_program_14	147	0.113	NA	NA	NA	NA	rs1800812	2.095e-12	NA	NA	NA	56.2475223789738	Endocardial_cells_4
chr4	54232730	54233676	19.612798	resint_peak_velocity_aa	AorticValvePeakVelocity	NA	resint_peak_velocity_aa-rs1800812	rs4368668	424724	0.436888493752546	KIT	2	FALSE	FALSE	Endocardial_endothelial_program_14	147	0.113	NA	NA	NA	NA	rs1800812	2.095e-12	NA	NA	NA	56.2475223789738	Endocardial_cells_4
chr4	54232730	54233676	19.612798	resint_peak_velocity_aa	AorticValvePeakVelocity	NA	resint_peak_velocity_aa-rs1800812	rs4635872	424724	0.436888493752546	KIT	2	FALSE	FALSE	Endocardial_endothelial_program_14	147	0.113	NA	NA	NA	NA	rs1800812	2.095e-12	NA	NA	NA	56.2475223789738	Endocardial_cells_4
chr4	54232730	54233676	19.612798	resint_peak_velocity_aa	AorticValvePeakVelocity	NA	resint_peak_velocity_aa-rs1800812	rs6850748	424724	0.436888493752546	KIT	2	FALSE	FALSE	Endocardial_endothelial_program_14	147	0.113	NA	NA	NA	NA	rs1800812	2.095e-12	2.406e-11	NA	NA	56.2475223789738	Endocardial_cells_4
chr4	54232749	54233697	18.835035	resint_peak_velocity_aa	AorticValvePeakVelocity	120	resint_peak_velocity_aa-rs1800812	rs4608869	424704	0.43013887649044	KIT	2	FALSE	FALSE	NA	NA	NA	NA	NA	NA	NA	rs1800812	2.095e-12	NA	NA	NA	1.62643559625078	VIC_1
chr4	54232749	54233697	18.835035	resint_peak_velocity_aa	AorticValvePeakVelocity	120	resint_peak_velocity_aa-rs1800812	rs4368668	424704	0.43013887649044	KIT	2	FALSE	FALSE	NA	NA	NA	NA	NA	NA	NA	rs1800812	2.095e-12	NA	NA	NA	1.62643559625078	VIC_1
chr4	54232749	54233697	18.835035	resint_peak_velocity_aa	AorticValvePeakVelocity	120	resint_peak_velocity_aa-rs1800812	rs4635872	424704	0.43013887649044	KIT	2	FALSE	FALSE	NA	NA	NA	NA	NA	NA	NA	rs1800812	2.095e-12	NA	NA	NA	1.62643559625078	VIC_1
chr4	54232749	54233697	18.835035	resint_peak_velocity_aa	AorticValvePeakVelocity	120	resint_peak_velocity_aa-rs1800812	rs6850748	424704	0.43013887649044	KIT	2	FALSE	FALSE	NA	NA	NA	NA	NA	NA	NA	rs1800812	2.095e-12	2.406e-11	NA	NA	1.62643559625078	VIC_1
chr4	54232729	54233680	15.683078	resint_peak_velocity_aa	AorticValvePeakVelocity	NA	resint_peak_velocity_aa-rs1800812	rs4608869	674935.5	0.428173288356893	LNX1	2	FALSE	FALSE	NA	NA	NA	NA	NA	NA	NA	rs1800812	2.095e-12	NA	NA	NA	15.9851118180235	Endocardial_cells_1
chr4	54232729	54233680	15.683078	resint_peak_velocity_aa	AorticValvePeakVelocity	NA	resint_peak_velocity_aa-rs1800812	rs4368668	674935.5	0.428173288356893	LNX1	2	FALSE	FALSE	NA	NA	NA	NA	NA	NA	NA	rs1800812	2.095e-12	NA	NA	NA	15.9851118180235	Endocardial_cells_1
chr4	54232729	54233680	15.683078	resint_peak_velocity_aa	AorticValvePeakVelocity	NA	resint_peak_velocity_aa-rs1800812	rs4635872	674935.5	0.428173288356893	LNX1	2	FALSE	FALSE	NA	NA	NA	NA	NA	NA	NA	rs1800812	2.095e-12	NA	NA	NA	15.9851118180235	Endocardial_cells_1
chr4	54232729	54233680	15.683078	resint_peak_velocity_aa	AorticValvePeakVelocity	NA	resint_peak_velocity_aa-rs1800812	rs6850748	674935.5	0.428173288356893	LNX1	2	FALSE	FALSE	NA	NA	NA	NA	NA	NA	NA	rs1800812	2.095e-12	2.406e-11	NA	NA	15.9851118180235	Endocardial_cells_1
chr4	54232747	54233695	21.240723	resint_peak_velocity_aa	AorticValvePeakVelocity	NA	resint_peak_velocity_aa-rs1800812	rs4608869	424706	0.427208788681469	KIT	2	FALSE	FALSE	NA	NA	NA	NA	NA	NA	NA	rs1800812	2.095e-12	NA	NA	NA	32.2117131395978	Cardiac_fibroblast_progenitors
chr4	54232747	54233695	21.240723	resint_peak_velocity_aa	AorticValvePeakVelocity	NA	resint_peak_velocity_aa-rs1800812	rs4368668	424706	0.427208788681469	KIT	2	FALSE	FALSE	NA	NA	NA	NA	NA	NA	NA	rs1800812	2.095e-12	NA	NA	NA	32.2117131395978	Cardiac_fibroblast_progenitors
chr4	54232747	54233695	21.240723	resint_peak_velocity_aa	AorticValvePeakVelocity	NA	resint_peak_velocity_aa-rs1800812	rs4635872	424706	0.427208788681469	KIT	2	FALSE	FALSE	NA	NA	NA	NA	NA	NA	NA	rs1800812	2.095e-12	NA	NA	NA	32.2117131395978	Cardiac_fibroblast_progenitors
chr4	54232747	54233695	21.240723	resint_peak_velocity_aa	AorticValvePeakVelocity	NA	resint_peak_velocity_aa-rs1800812	rs6850748	424706	0.427208788681469	KIT	2	FALSE	FALSE	NA	NA	NA	NA	NA	NA	NA	rs1800812	2.095e-12	2.406e-11	NA	NA	32.2117131395978	Cardiac_fibroblast_progenitors
chr4	54232733	54234669	18.436696	resint_peak_velocity_aa	AorticValvePeakVelocity	NA	resint_peak_velocity_aa-rs1800812	rs4608869	424226	0.427005326882857	KIT	2	FALSE	FALSE	NA	NA	NA	NA	NA	NA	NA	rs1800812	2.095e-12	NA	NA	NA	11.119644585869	Endocardial_cells_2
chr4	54232733	54234669	18.436696	resint_peak_velocity_aa	AorticValvePeakVelocity	NA	resint_peak_velocity_aa-rs1800812	rs4368668	424226	0.427005326882857	KIT	2	FALSE	FALSE	NA	NA	NA	NA	NA	NA	NA	rs1800812	2.095e-12	NA	NA	NA	11.119644585869	Endocardial_cells_2
chr4	54232733	54234669	18.436696	resint_peak_velocity_aa	AorticValvePeakVelocity	NA	resint_peak_velocity_aa-rs1800812	rs4635872	424226	0.427005326882857	KIT	2	FALSE	FALSE	NA	NA	NA	NA	NA	NA	NA	rs1800812	2.095e-12	NA	NA	NA	11.119644585869	Endocardial_cells_2
chr4	54232733	54234669	18.436696	resint_peak_velocity_aa	AorticValvePeakVelocity	NA	resint_peak_velocity_aa-rs1800812	rs6850748	424226	0.427005326882857	KIT	2	FALSE	FALSE	NA	NA	NA	NA	NA	NA	NA	rs1800812	2.095e-12	2.406e-11	NA	NA	11.119644585869	Endocardial_cells_2
chr4	54232733	54234669	18.436696	resint_peak_velocity_aa	AorticValvePeakVelocity	NA	resint_peak_velocity_aa-rs1800812	rs4864862	424226	0.427005326882857	KIT	2	FALSE	FALSE	NA	NA	NA	NA	NA	NA	NA	rs1800812	2.095e-12	NA	NA	NA	11.119644585869	Endocardial_cells_2
chr4	54232733	54234669	18.436696	resint_peak_velocity_aa	AorticValvePeakVelocity	NA	resint_peak_velocity_aa-rs1800812	rs4864863	424226	0.427005326882857	KIT	2	FALSE	FALSE	NA	NA	NA	NA	NA	NA	NA	rs1800812	2.095e-12	NA	NA	NA	11.119644585869	Endocardial_cells_2
chr4	54232727	54234662	15.290983	resint_peak_velocity_aa	AorticValvePeakVelocity	NA	resint_peak_velocity_aa-rs1800812	rs4608869	424232.5	0.425143318402291	KIT	1	FALSE	FALSE	NA	NA	NA	NA	NA	NA	NA	rs1800812	2.095e-12	NA	NA	NA	1.04389375075423	VCM_hybrid_3
chr4	54232727	54234662	15.290983	resint_peak_velocity_aa	AorticValvePeakVelocity	NA	resint_peak_velocity_aa-rs1800812	rs4368668	424232.5	0.425143318402291	KIT	1	FALSE	FALSE	NA	NA	NA	NA	NA	NA	NA	rs1800812	2.095e-12	NA	NA	NA	1.04389375075423	VCM_hybrid_3
chr4	54232727	54234662	15.290983	resint_peak_velocity_aa	AorticValvePeakVelocity	NA	resint_peak_velocity_aa-rs1800812	rs4635872	424232.5	0.425143318402291	KIT	1	FALSE	FALSE	NA	NA	NA	NA	NA	NA	NA	rs1800812	2.095e-12	NA	NA	NA	1.04389375075423	VCM_hybrid_3
chr4	54232727	54234662	15.290983	resint_peak_velocity_aa	AorticValvePeakVelocity	NA	resint_peak_velocity_aa-rs1800812	rs6850748	424232.5	0.425143318402291	KIT	1	FALSE	FALSE	NA	NA	NA	NA	NA	NA	NA	rs1800812	2.095e-12	2.406e-11	NA	NA	1.04389375075423	VCM_hybrid_3
chr4	54232727	54234662	15.290983	resint_peak_velocity_aa	AorticValvePeakVelocity	NA	resint_peak_velocity_aa-rs1800812	rs4864862	424232.5	0.425143318402291	KIT	1	FALSE	FALSE	NA	NA	NA	NA	NA	NA	NA	rs1800812	2.095e-12	NA	NA	NA	1.04389375075423	VCM_hybrid_3
chr4	54232740	54233691	16.913075	resint_peak_velocity_aa	AorticValvePeakVelocity	NA	resint_peak_velocity_aa-rs1800812	rs4608869	424711.5	0.418353177185522	KIT	2	FALSE	FALSE	NA	NA	NA	NA	NA	NA	NA	rs1800812	2.095e-12	NA	NA	NA	10.744230897429	OFT_2
chr4	54232740	54233691	16.913075	resint_peak_velocity_aa	AorticValvePeakVelocity	NA	resint_peak_velocity_aa-rs1800812	rs4368668	424711.5	0.418353177185522	KIT	2	FALSE	FALSE	NA	NA	NA	NA	NA	NA	NA	rs1800812	2.095e-12	NA	NA	NA	10.744230897429	OFT_2
chr4	54232740	54233691	16.913075	resint_peak_velocity_aa	AorticValvePeakVelocity	NA	resint_peak_velocity_aa-rs1800812	rs4635872	424711.5	0.418353177185522	KIT	2	FALSE	FALSE	NA	NA	NA	NA	NA	NA	NA	rs1800812	2.095e-12	NA	NA	NA	10.744230897429	OFT_2
chr4	54232740	54233691	16.913075	resint_peak_velocity_aa	AorticValvePeakVelocity	NA	resint_peak_velocity_aa-rs1800812	rs6850748	424711.5	0.418353177185522	KIT	2	FALSE	FALSE	NA	NA	NA	NA	NA	NA	NA	rs1800812	2.095e-12	2.406e-11	NA	NA	10.744230897429	OFT_2
chr4	54232737	54234666	11.981291	resint_peak_velocity_aa	AorticValvePeakVelocity	NA	resint_peak_velocity_aa-rs1800812	rs4608869	424225.5	0.416773990077699	KIT	1	FALSE	FALSE	NA	NA	NA	NA	NA	NA	NA	rs1800812	2.095e-12	NA	NA	NA	3.37105862567603	Neural_crest_cells
chr4	54232737	54234666	11.981291	resint_peak_velocity_aa	AorticValvePeakVelocity	NA	resint_peak_velocity_aa-rs1800812	rs4368668	424225.5	0.416773990077699	KIT	1	FALSE	FALSE	NA	NA	NA	NA	NA	NA	NA	rs1800812	2.095e-12	NA	NA	NA	3.37105862567603	Neural_crest_cells
chr4	54232737	54234666	11.981291	resint_peak_velocity_aa	AorticValvePeakVelocity	NA	resint_peak_velocity_aa-rs1800812	rs4635872	424225.5	0.416773990077699	KIT	1	FALSE	FALSE	NA	NA	NA	NA	NA	NA	NA	rs1800812	2.095e-12	NA	NA	NA	3.37105862567603	Neural_crest_cells
chr4	54232737	54234666	11.981291	resint_peak_velocity_aa	AorticValvePeakVelocity	NA	resint_peak_velocity_aa-rs1800812	rs6850748	424225.5	0.416773990077699	KIT	1	FALSE	FALSE	NA	NA	NA	NA	NA	NA	NA	rs1800812	2.095e-12	2.406e-11	NA	NA	3.37105862567603	Neural_crest_cells
chr4	54232737	54234666	11.981291	resint_peak_velocity_aa	AorticValvePeakVelocity	NA	resint_peak_velocity_aa-rs1800812	rs4864862	424225.5	0.416773990077699	KIT	1	FALSE	FALSE	NA	NA	NA	NA	NA	NA	NA	rs1800812	2.095e-12	NA	NA	NA	3.37105862567603	Neural_crest_cells
chr4	54232737	54234666	11.981291	resint_peak_velocity_aa	AorticValvePeakVelocity	NA	resint_peak_velocity_aa-rs1800812	rs4864863	424225.5	0.416773990077699	KIT	1	FALSE	FALSE	NA	NA	NA	NA	NA	NA	NA	rs1800812	2.095e-12	NA	NA	NA	3.37105862567603	Neural_crest_cells
chr4	54232721	54233695	16.456526	resint_peak_velocity_aa	AorticValvePeakVelocity	NA	resint_peak_velocity_aa-rs1800812	rs4608869	424719	0.415780044780532	KIT	2	FALSE	FALSE	NA	NA	NA	NA	NA	NA	NA	rs1800812	2.095e-12	NA	NA	NA	5.49503791375122	Aortic_endothelial_cells_1
chr4	54232721	54233695	16.456526	resint_peak_velocity_aa	AorticValvePeakVelocity	NA	resint_peak_velocity_aa-rs1800812	rs4368668	424719	0.415780044780532	KIT	2	FALSE	FALSE	NA	NA	NA	NA	NA	NA	NA	rs1800812	2.095e-12	NA	NA	NA	5.49503791375122	Aortic_endothelial_cells_1
chr4	54232721	54233695	16.456526	resint_peak_velocity_aa	AorticValvePeakVelocity	NA	resint_peak_velocity_aa-rs1800812	rs4635872	424719	0.415780044780532	KIT	2	FALSE	FALSE	NA	NA	NA	NA	NA	NA	NA	rs1800812	2.095e-12	NA	NA	NA	5.49503791375122	Aortic_endothelial_cells_1
chr4	54232721	54233695	16.456526	resint_peak_velocity_aa	AorticValvePeakVelocity	NA	resint_peak_velocity_aa-rs1800812	rs6850748	424719	0.415780044780532	KIT	2	FALSE	FALSE	NA	NA	NA	NA	NA	NA	NA	rs1800812	2.095e-12	2.406e-11	NA	NA	5.49503791375122	Aortic_endothelial_cells_1
chr4	54232718	54233695	12.003048	resint_peak_velocity_aa	AorticValvePeakVelocity	NA	resint_peak_velocity_aa-rs1800812	rs4608869	424720.5	0.414240601680084	KIT	1	FALSE	FALSE	NA	NA	NA	NA	NA	NA	NA	rs1800812	2.095e-12	NA	NA	NA	2.50617116169349	Parasympathetic_neurons
chr4	54232718	54233695	12.003048	resint_peak_velocity_aa	AorticValvePeakVelocity	NA	resint_peak_velocity_aa-rs1800812	rs4368668	424720.5	0.414240601680084	KIT	1	FALSE	FALSE	NA	NA	NA	NA	NA	NA	NA	rs1800812	2.095e-12	NA	NA	NA	2.50617116169349	Parasympathetic_neurons
chr4	54232718	54233695	12.003048	resint_peak_velocity_aa	AorticValvePeakVelocity	NA	resint_peak_velocity_aa-rs1800812	rs4635872	424720.5	0.414240601680084	KIT	1	FALSE	FALSE	NA	NA	NA	NA	NA	NA	NA	rs1800812	2.095e-12	NA	NA	NA	2.50617116169349	Parasympathetic_neurons
chr4	54232718	54233695	12.003048	resint_peak_velocity_aa	AorticValvePeakVelocity	NA	resint_peak_velocity_aa-rs1800812	rs6850748	424720.5	0.414240601680084	KIT	1	FALSE	FALSE	NA	NA	NA	NA	NA	NA	NA	rs1800812	2.095e-12	2.406e-11	NA	NA	2.50617116169349	Parasympathetic_neurons
chr4	54232733	54234652	16.8898	resint_peak_velocity_aa	AorticValvePeakVelocity	NA	resint_peak_velocity_aa-rs1800812	rs4608869	675423.5	0.412639478560771	LNX1	1	FALSE	FALSE	NA	NA	NA	NA	NA	NA	NA	rs1800812	2.095e-12	NA	NA	NA	6.48873901265769	Transitional_His_bundle
chr4	54232733	54234652	16.8898	resint_peak_velocity_aa	AorticValvePeakVelocity	NA	resint_peak_velocity_aa-rs1800812	rs4368668	675423.5	0.412639478560771	LNX1	1	FALSE	FALSE	NA	NA	NA	NA	NA	NA	NA	rs1800812	2.095e-12	NA	NA	NA	6.48873901265769	Transitional_His_bundle
chr4	54232733	54234652	16.8898	resint_peak_velocity_aa	AorticValvePeakVelocity	NA	resint_peak_velocity_aa-rs1800812	rs4635872	675423.5	0.412639478560771	LNX1	1	FALSE	FALSE	NA	NA	NA	NA	NA	NA	NA	rs1800812	2.095e-12	NA	NA	NA	6.48873901265769	Transitional_His_bundle
chr4	54232733	54234652	16.8898	resint_peak_velocity_aa	AorticValvePeakVelocity	NA	resint_peak_velocity_aa-rs1800812	rs6850748	675423.5	0.412639478560771	LNX1	1	FALSE	FALSE	NA	NA	NA	NA	NA	NA	NA	rs1800812	2.095e-12	2.406e-11	NA	NA	6.48873901265769	Transitional_His_bundle
chr4	54232733	54234652	16.8898	resint_peak_velocity_aa	AorticValvePeakVelocity	NA	resint_peak_velocity_aa-rs1800812	rs4864862	675423.5	0.412639478560771	LNX1	1	FALSE	FALSE	NA	NA	NA	NA	NA	NA	NA	rs1800812	2.095e-12	NA	NA	NA	6.48873901265769	Transitional_His_bundle
chr4	54232736	54234661	15.914038	resint_peak_velocity_aa	AorticValvePeakVelocity	NA	resint_peak_velocity_aa-rs1800812	rs4608869	424228.5	0.40926171905784	KIT	1	FALSE	FALSE	NA	NA	NA	NA	NA	NA	NA	rs1800812	2.095e-12	NA	NA	NA	6.24268630282834	Sympathetic_neurons
chr4	54232736	54234661	15.914038	resint_peak_velocity_aa	AorticValvePeakVelocity	NA	resint_peak_velocity_aa-rs1800812	rs4368668	424228.5	0.40926171905784	KIT	1	FALSE	FALSE	NA	NA	NA	NA	NA	NA	NA	rs1800812	2.095e-12	NA	NA	NA	6.24268630282834	Sympathetic_neurons
chr4	54232736	54234661	15.914038	resint_peak_velocity_aa	AorticValvePeakVelocity	NA	resint_peak_velocity_aa-rs1800812	rs4635872	424228.5	0.40926171905784	KIT	1	FALSE	FALSE	NA	NA	NA	NA	NA	NA	NA	rs1800812	2.095e-12	NA	NA	NA	6.24268630282834	Sympathetic_neurons
chr4	54232736	54234661	15.914038	resint_peak_velocity_aa	AorticValvePeakVelocity	NA	resint_peak_velocity_aa-rs1800812	rs6850748	424228.5	0.40926171905784	KIT	1	FALSE	FALSE	NA	NA	NA	NA	NA	NA	NA	rs1800812	2.095e-12	2.406e-11	NA	NA	6.24268630282834	Sympathetic_neurons
chr4	54232736	54234661	15.914038	resint_peak_velocity_aa	AorticValvePeakVelocity	NA	resint_peak_velocity_aa-rs1800812	rs4864862	424228.5	0.40926171905784	KIT	1	FALSE	FALSE	NA	NA	NA	NA	NA	NA	NA	rs1800812	2.095e-12	NA	NA	NA	6.24268630282834	Sympathetic_neurons
chr4	54232724	54234652	15.863908	resint_peak_velocity_aa	AorticValvePeakVelocity	NA	resint_peak_velocity_aa-rs1800812	rs4608869	675419	0.408674738421022	LNX1	2	FALSE	FALSE	NA	NA	NA	NA	NA	NA	NA	rs1800812	2.095e-12	NA	NA	NA	18.181228773201	Endocardial_cells_3
chr4	54232724	54234652	15.863908	resint_peak_velocity_aa	AorticValvePeakVelocity	NA	resint_peak_velocity_aa-rs1800812	rs4368668	675419	0.408674738421022	LNX1	2	FALSE	FALSE	NA	NA	NA	NA	NA	NA	NA	rs1800812	2.095e-12	NA	NA	NA	18.181228773201	Endocardial_cells_3
chr4	54232724	54234652	15.863908	resint_peak_velocity_aa	AorticValvePeakVelocity	NA	resint_peak_velocity_aa-rs1800812	rs4635872	675419	0.408674738421022	LNX1	2	FALSE	FALSE	NA	NA	NA	NA	NA	NA	NA	rs1800812	2.095e-12	NA	NA	NA	18.181228773201	Endocardial_cells_3
chr4	54232724	54234652	15.863908	resint_peak_velocity_aa	AorticValvePeakVelocity	NA	resint_peak_velocity_aa-rs1800812	rs6850748	675419	0.408674738421022	LNX1	2	FALSE	FALSE	NA	NA	NA	NA	NA	NA	NA	rs1800812	2.095e-12	2.406e-11	NA	NA	18.181228773201	Endocardial_cells_3
chr4	54232724	54234652	15.863908	resint_peak_velocity_aa	AorticValvePeakVelocity	NA	resint_peak_velocity_aa-rs1800812	rs4864862	675419	0.408674738421022	LNX1	2	FALSE	FALSE	NA	NA	NA	NA	NA	NA	NA	rs1800812	2.095e-12	NA	NA	NA	18.181228773201	Endocardial_cells_3
chr4	54232743	54233687	22.297938	resint_peak_velocity_aa	AorticValvePeakVelocity	NA	resint_peak_velocity_aa-rs1800812	rs4608869	424712	0.401102007071081	KIT	2	FALSE	FALSE	MuralCells_program_2	78	0.931	BACH1,CREB5,TCF21	NA	NA	NA	rs1800812	2.095e-12	NA	NA	NA	74.1758493204936	Pericytes_1
chr4	54232743	54233687	22.297938	resint_peak_velocity_aa	AorticValvePeakVelocity	NA	resint_peak_velocity_aa-rs1800812	rs4368668	424712	0.401102007071081	KIT	2	FALSE	FALSE	MuralCells_program_2	78	0.931	BACH1,CREB5,TCF21	NA	NA	NA	rs1800812	2.095e-12	NA	NA	NA	74.1758493204936	Pericytes_1
chr4	54232743	54233687	22.297938	resint_peak_velocity_aa	AorticValvePeakVelocity	NA	resint_peak_velocity_aa-rs1800812	rs4635872	424712	0.401102007071081	KIT	2	FALSE	FALSE	MuralCells_program_2	78	0.931	BACH1,CREB5,TCF21	NA	NA	NA	rs1800812	2.095e-12	NA	NA	NA	74.1758493204936	Pericytes_1
chr4	54232743	54233687	22.297938	resint_peak_velocity_aa	AorticValvePeakVelocity	NA	resint_peak_velocity_aa-rs1800812	rs6850748	424712	0.401102007071081	KIT	2	FALSE	FALSE	MuralCells_program_2	78	0.931	BACH1,CREB5,TCF21	NA	NA	NA	rs1800812	2.095e-12	2.406e-11	NA	NA	74.1758493204936	Pericytes_1
chr4	54232739	54233689	21.852335	resint_peak_velocity_aa	AorticValvePeakVelocity	NA	resint_peak_velocity_aa-rs1800812	rs4608869	424713	0.400242240105135	KIT	2	FALSE	FALSE	FB_program_5	188	0.248	MSC,TCF21	NA	NA	NA	rs1800812	2.095e-12	NA	NA	NA	70.2565965756127	Atrial_fibroblasts
chr4	54232739	54233689	21.852335	resint_peak_velocity_aa	AorticValvePeakVelocity	NA	resint_peak_velocity_aa-rs1800812	rs4368668	424713	0.400242240105135	KIT	2	FALSE	FALSE	FB_program_5	188	0.248	MSC,TCF21	NA	NA	NA	rs1800812	2.095e-12	NA	NA	NA	70.2565965756127	Atrial_fibroblasts
chr4	54232739	54233689	21.852335	resint_peak_velocity_aa	AorticValvePeakVelocity	NA	resint_peak_velocity_aa-rs1800812	rs4635872	424713	0.400242240105135	KIT	2	FALSE	FALSE	FB_program_5	188	0.248	MSC,TCF21	NA	NA	NA	rs1800812	2.095e-12	NA	NA	NA	70.2565965756127	Atrial_fibroblasts
chr4	54232739	54233689	21.852335	resint_peak_velocity_aa	AorticValvePeakVelocity	NA	resint_peak_velocity_aa-rs1800812	rs6850748	424713	0.400242240105135	KIT	2	FALSE	FALSE	FB_program_5	188	0.248	MSC,TCF21	NA	NA	NA	rs1800812	2.095e-12	2.406e-11	NA	NA	70.2565965756127	Atrial_fibroblasts
chr4	54232735	54233721	7.784986	resint_peak_velocity_aa	AorticValvePeakVelocity	NA	resint_peak_velocity_aa-rs1800812	rs4608869	424699	0.399790619259681	KIT	1	FALSE	FALSE	NA	NA	NA	NA	NA	NA	NA	rs1800812	2.095e-12	NA	NA	NA	1.36984424870892	Macrophages_3
chr4	54232735	54233721	7.784986	resint_peak_velocity_aa	AorticValvePeakVelocity	NA	resint_peak_velocity_aa-rs1800812	rs4368668	424699	0.399790619259681	KIT	1	FALSE	FALSE	NA	NA	NA	NA	NA	NA	NA	rs1800812	2.095e-12	NA	NA	NA	1.36984424870892	Macrophages_3
chr4	54232735	54233721	7.784986	resint_peak_velocity_aa	AorticValvePeakVelocity	NA	resint_peak_velocity_aa-rs1800812	rs4635872	424699	0.399790619259681	KIT	1	FALSE	FALSE	NA	NA	NA	NA	NA	NA	NA	rs1800812	2.095e-12	NA	NA	NA	1.36984424870892	Macrophages_3
chr4	54232735	54233721	7.784986	resint_peak_velocity_aa	AorticValvePeakVelocity	NA	resint_peak_velocity_aa-rs1800812	rs6850748	424699	0.399790619259681	KIT	1	FALSE	FALSE	NA	NA	NA	NA	NA	NA	NA	rs1800812	2.095e-12	2.406e-11	NA	NA	1.36984424870892	Macrophages_3
chr4	54232739	54233696	14.385047	resint_peak_velocity_aa	AorticValvePeakVelocity	NA	resint_peak_velocity_aa-rs1800812	rs4608869	424709.5	0.395291666780179	KIT	2	FALSE	FALSE	Epicardial_program_15	112	0.857	CREB5,ETV1,FLI1,SOX9,TCF21	NA	NA	NA	rs1800812	2.095e-12	NA	NA	NA	15.9256174814954	Epicardial_derived_mesenchymal
chr4	54232739	54233696	14.385047	resint_peak_velocity_aa	AorticValvePeakVelocity	NA	resint_peak_velocity_aa-rs1800812	rs4368668	424709.5	0.395291666780179	KIT	2	FALSE	FALSE	Epicardial_program_15	112	0.857	CREB5,ETV1,FLI1,SOX9,TCF21	NA	NA	NA	rs1800812	2.095e-12	NA	NA	NA	15.9256174814954	Epicardial_derived_mesenchymal
chr4	54232739	54233696	14.385047	resint_peak_velocity_aa	AorticValvePeakVelocity	NA	resint_peak_velocity_aa-rs1800812	rs4635872	424709.5	0.395291666780179	KIT	2	FALSE	FALSE	Epicardial_program_15	112	0.857	CREB5,ETV1,FLI1,SOX9,TCF21	NA	NA	NA	rs1800812	2.095e-12	NA	NA	NA	15.9256174814954	Epicardial_derived_mesenchymal
chr4	54232739	54233696	14.385047	resint_peak_velocity_aa	AorticValvePeakVelocity	NA	resint_peak_velocity_aa-rs1800812	rs6850748	424709.5	0.395291666780179	KIT	2	FALSE	FALSE	Epicardial_program_15	112	0.857	CREB5,ETV1,FLI1,SOX9,TCF21	NA	NA	NA	rs1800812	2.095e-12	2.406e-11	NA	NA	15.9256174814954	Epicardial_derived_mesenchymal
chr4	54234152	54234652	3.865416	resint_peak_velocity_aa	AorticValvePeakVelocity	NA	resint_peak_velocity_aa-rs1800812	rs4864862	5314	0.388823336537674	PDGFRA	1	FALSE	FALSE	NA	NA	NA	NA	NA	NA	NA	rs1800812	2.095e-12	NA	NA	NA	184.183044040005	OFT_1
chr4	54232724	54234685	18.722507	resint_peak_velocity_aa	AorticValvePeakVelocity	NA	resint_peak_velocity_aa-rs1800812	rs4608869	675435.5	0.385832796749726	LNX1	1	FALSE	FALSE	NA	NA	NA	NA	NA	NA	NA	rs1800812	2.095e-12	NA	NA	NA	8.94352985559335	AVN
chr4	54232724	54234685	18.722507	resint_peak_velocity_aa	AorticValvePeakVelocity	NA	resint_peak_velocity_aa-rs1800812	rs4368668	675435.5	0.385832796749726	LNX1	1	FALSE	FALSE	NA	NA	NA	NA	NA	NA	NA	rs1800812	2.095e-12	NA	NA	NA	8.94352985559335	AVN
chr4	54232724	54234685	18.722507	resint_peak_velocity_aa	AorticValvePeakVelocity	NA	resint_peak_velocity_aa-rs1800812	rs4635872	675435.5	0.385832796749726	LNX1	1	FALSE	FALSE	NA	NA	NA	NA	NA	NA	NA	rs1800812	2.095e-12	NA	NA	NA	8.94352985559335	AVN
chr4	54232724	54234685	18.722507	resint_peak_velocity_aa	AorticValvePeakVelocity	NA	resint_peak_velocity_aa-rs1800812	rs6850748	675435.5	0.385832796749726	LNX1	1	FALSE	FALSE	NA	NA	NA	NA	NA	NA	NA	rs1800812	2.095e-12	2.406e-11	NA	NA	8.94352985559335	AVN
chr4	54232724	54234685	18.722507	resint_peak_velocity_aa	AorticValvePeakVelocity	NA	resint_peak_velocity_aa-rs1800812	rs4864862	675435.5	0.385832796749726	LNX1	1	FALSE	FALSE	NA	NA	NA	NA	NA	NA	NA	rs1800812	2.095e-12	NA	NA	NA	8.94352985559335	AVN
chr4	54232724	54234685	18.722507	resint_peak_velocity_aa	AorticValvePeakVelocity	NA	resint_peak_velocity_aa-rs1800812	rs4864863	675435.5	0.385832796749726	LNX1	1	FALSE	FALSE	NA	NA	NA	NA	NA	NA	NA	rs1800812	2.095e-12	NA	NA	NA	8.94352985559335	AVN
chr4	54232734	54234662	12.488962	resint_peak_velocity_aa	AorticValvePeakVelocity	NA	resint_peak_velocity_aa-rs1800812	rs4608869	424229	0.385129687738273	KIT	1	FALSE	FALSE	NA	NA	NA	NA	NA	NA	NA	rs1800812	2.095e-12	NA	NA	NA	1.60373869486043	Transitional_VCM_to_conduction
chr4	54232734	54234662	12.488962	resint_peak_velocity_aa	AorticValvePeakVelocity	NA	resint_peak_velocity_aa-rs1800812	rs4368668	424229	0.385129687738273	KIT	1	FALSE	FALSE	NA	NA	NA	NA	NA	NA	NA	rs1800812	2.095e-12	NA	NA	NA	1.60373869486043	Transitional_VCM_to_conduction
chr4	54232734	54234662	12.488962	resint_peak_velocity_aa	AorticValvePeakVelocity	NA	resint_peak_velocity_aa-rs1800812	rs4635872	424229	0.385129687738273	KIT	1	FALSE	FALSE	NA	NA	NA	NA	NA	NA	NA	rs1800812	2.095e-12	NA	NA	NA	1.60373869486043	Transitional_VCM_to_conduction
chr4	54232734	54234662	12.488962	resint_peak_velocity_aa	AorticValvePeakVelocity	NA	resint_peak_velocity_aa-rs1800812	rs6850748	424229	0.385129687738273	KIT	1	FALSE	FALSE	NA	NA	NA	NA	NA	NA	NA	rs1800812	2.095e-12	2.406e-11	NA	NA	1.60373869486043	Transitional_VCM_to_conduction
chr4	54232734	54234662	12.488962	resint_peak_velocity_aa	AorticValvePeakVelocity	NA	resint_peak_velocity_aa-rs1800812	rs4864862	424229	0.385129687738273	KIT	1	FALSE	FALSE	NA	NA	NA	NA	NA	NA	NA	rs1800812	2.095e-12	NA	NA	NA	1.60373869486043	Transitional_VCM_to_conduction
chr4	54232730	54233714	10.297023	resint_peak_velocity_aa	AorticValvePeakVelocity	NA	resint_peak_velocity_aa-rs1800812	rs4608869	424705	0.38423124782178	KIT	1	FALSE	FALSE	NA	NA	NA	NA	NA	NA	NA	rs1800812	2.095e-12	NA	NA	NA	2.22488804262238	Transitional_PF_2
chr4	54232730	54233714	10.297023	resint_peak_velocity_aa	AorticValvePeakVelocity	NA	resint_peak_velocity_aa-rs1800812	rs4368668	424705	0.38423124782178	KIT	1	FALSE	FALSE	NA	NA	NA	NA	NA	NA	NA	rs1800812	2.095e-12	NA	NA	NA	2.22488804262238	Transitional_PF_2
chr4	54232730	54233714	10.297023	resint_peak_velocity_aa	AorticValvePeakVelocity	NA	resint_peak_velocity_aa-rs1800812	rs4635872	424705	0.38423124782178	KIT	1	FALSE	FALSE	NA	NA	NA	NA	NA	NA	NA	rs1800812	2.095e-12	NA	NA	NA	2.22488804262238	Transitional_PF_2
chr4	54232730	54233714	10.297023	resint_peak_velocity_aa	AorticValvePeakVelocity	NA	resint_peak_velocity_aa-rs1800812	rs6850748	424705	0.38423124782178	KIT	1	FALSE	FALSE	NA	NA	NA	NA	NA	NA	NA	rs1800812	2.095e-12	2.406e-11	NA	NA	2.22488804262238	Transitional_PF_2
chr4	54232722	54234669	22.153772	resint_peak_velocity_aa	AorticValvePeakVelocity	NA	resint_peak_velocity_aa-rs1800812	rs4608869	675426.5	0.373673045278688	LNX1	1	FALSE	FALSE	ACM_program_14	106	0.365	NA	NA	NA	NA	rs1800812	2.095e-12	NA	NA	NA	18.4446631872754	ACM_left_highTNNI_2
chr4	54232722	54234669	22.153772	resint_peak_velocity_aa	AorticValvePeakVelocity	NA	resint_peak_velocity_aa-rs1800812	rs4368668	675426.5	0.373673045278688	LNX1	1	FALSE	FALSE	ACM_program_14	106	0.365	NA	NA	NA	NA	rs1800812	2.095e-12	NA	NA	NA	18.4446631872754	ACM_left_highTNNI_2
chr4	54232722	54234669	22.153772	resint_peak_velocity_aa	AorticValvePeakVelocity	NA	resint_peak_velocity_aa-rs1800812	rs4635872	675426.5	0.373673045278688	LNX1	1	FALSE	FALSE	ACM_program_14	106	0.365	NA	NA	NA	NA	rs1800812	2.095e-12	NA	NA	NA	18.4446631872754	ACM_left_highTNNI_2
chr4	54232722	54234669	22.153772	resint_peak_velocity_aa	AorticValvePeakVelocity	NA	resint_peak_velocity_aa-rs1800812	rs6850748	675426.5	0.373673045278688	LNX1	1	FALSE	FALSE	ACM_program_14	106	0.365	NA	NA	NA	NA	rs1800812	2.095e-12	2.406e-11	NA	NA	18.4446631872754	ACM_left_highTNNI_2
chr4	54232722	54234669	22.153772	resint_peak_velocity_aa	AorticValvePeakVelocity	NA	resint_peak_velocity_aa-rs1800812	rs4864862	675426.5	0.373673045278688	LNX1	1	FALSE	FALSE	ACM_program_14	106	0.365	NA	NA	NA	NA	rs1800812	2.095e-12	NA	NA	NA	18.4446631872754	ACM_left_highTNNI_2
chr4	54232722	54234669	22.153772	resint_peak_velocity_aa	AorticValvePeakVelocity	NA	resint_peak_velocity_aa-rs1800812	rs4864863	675426.5	0.373673045278688	LNX1	1	FALSE	FALSE	ACM_program_14	106	0.365	NA	NA	NA	NA	rs1800812	2.095e-12	NA	NA	NA	18.4446631872754	ACM_left_highTNNI_2
chr4	54232736	54234661	15.914038	resint_peak_velocity_aa	AorticValvePeakVelocity	NA	resint_peak_velocity_aa-rs1800812	rs4608869	891896.5	0.37310993191625	KDR	2	FALSE	FALSE	NA	NA	NA	NA	NA	Malformation_of_the_outflow_tract	NA	rs1800812	2.095e-12	NA	NA	NA	2.18494020598992	Sympathetic_neurons
chr4	54232736	54234661	15.914038	resint_peak_velocity_aa	AorticValvePeakVelocity	NA	resint_peak_velocity_aa-rs1800812	rs4368668	891896.5	0.37310993191625	KDR	2	FALSE	FALSE	NA	NA	NA	NA	NA	Malformation_of_the_outflow_tract	NA	rs1800812	2.095e-12	NA	NA	NA	2.18494020598992	Sympathetic_neurons
chr4	54232736	54234661	15.914038	resint_peak_velocity_aa	AorticValvePeakVelocity	NA	resint_peak_velocity_aa-rs1800812	rs4635872	891896.5	0.37310993191625	KDR	2	FALSE	FALSE	NA	NA	NA	NA	NA	Malformation_of_the_outflow_tract	NA	rs1800812	2.095e-12	NA	NA	NA	2.18494020598992	Sympathetic_neurons
chr4	54232736	54234661	15.914038	resint_peak_velocity_aa	AorticValvePeakVelocity	NA	resint_peak_velocity_aa-rs1800812	rs6850748	891896.5	0.37310993191625	KDR	2	FALSE	FALSE	NA	NA	NA	NA	NA	Malformation_of_the_outflow_tract	NA	rs1800812	2.095e-12	2.406e-11	NA	NA	2.18494020598992	Sympathetic_neurons
chr4	54232736	54234661	15.914038	resint_peak_velocity_aa	AorticValvePeakVelocity	NA	resint_peak_velocity_aa-rs1800812	rs4864862	891896.5	0.37310993191625	KDR	2	FALSE	FALSE	NA	NA	NA	NA	NA	Malformation_of_the_outflow_tract	NA	rs1800812	2.095e-12	NA	NA	NA	2.18494020598992	Sympathetic_neurons
chr4	54232712	54233714	8.810114	resint_peak_velocity_aa	AorticValvePeakVelocity	NA	resint_peak_velocity_aa-rs1800812	rs4608869	424714	0.371611936294391	KIT	1	FALSE	FALSE	core_conduction_program_21	30	0.139	BHLHE40	NA	NA	NA	rs1800812	2.095e-12	NA	NA	NA	1.04559253990635	PF_1
chr4	54232712	54233714	8.810114	resint_peak_velocity_aa	AorticValvePeakVelocity	NA	resint_peak_velocity_aa-rs1800812	rs4368668	424714	0.371611936294391	KIT	1	FALSE	FALSE	core_conduction_program_21	30	0.139	BHLHE40	NA	NA	NA	rs1800812	2.095e-12	NA	NA	NA	1.04559253990635	PF_1
chr4	54232712	54233714	8.810114	resint_peak_velocity_aa	AorticValvePeakVelocity	NA	resint_peak_velocity_aa-rs1800812	rs4635872	424714	0.371611936294391	KIT	1	FALSE	FALSE	core_conduction_program_21	30	0.139	BHLHE40	NA	NA	NA	rs1800812	2.095e-12	NA	NA	NA	1.04559253990635	PF_1
chr4	54232712	54233714	8.810114	resint_peak_velocity_aa	AorticValvePeakVelocity	NA	resint_peak_velocity_aa-rs1800812	rs6850748	424714	0.371611936294391	KIT	1	FALSE	FALSE	core_conduction_program_21	30	0.139	BHLHE40	NA	NA	NA	rs1800812	2.095e-12	2.406e-11	NA	NA	1.04559253990635	PF_1
chr4	54232733	54233680	9.304134	resint_peak_velocity_aa	AorticValvePeakVelocity	NA	resint_peak_velocity_aa-rs1800812	rs4608869	424720.5	0.370519063855672	KIT	2	FALSE	FALSE	NA	NA	NA	NA	NA	NA	NA	rs1800812	2.095e-12	NA	NA	NA	13.5010506710504	Pericytes_2
chr4	54232733	54233680	9.304134	resint_peak_velocity_aa	AorticValvePeakVelocity	NA	resint_peak_velocity_aa-rs1800812	rs4368668	424720.5	0.370519063855672	KIT	2	FALSE	FALSE	NA	NA	NA	NA	NA	NA	NA	rs1800812	2.095e-12	NA	NA	NA	13.5010506710504	Pericytes_2
chr4	54232733	54233680	9.304134	resint_peak_velocity_aa	AorticValvePeakVelocity	NA	resint_peak_velocity_aa-rs1800812	rs4635872	424720.5	0.370519063855672	KIT	2	FALSE	FALSE	NA	NA	NA	NA	NA	NA	NA	rs1800812	2.095e-12	NA	NA	NA	13.5010506710504	Pericytes_2
chr4	54232733	54233680	9.304134	resint_peak_velocity_aa	AorticValvePeakVelocity	NA	resint_peak_velocity_aa-rs1800812	rs6850748	424720.5	0.370519063855672	KIT	2	FALSE	FALSE	NA	NA	NA	NA	NA	NA	NA	rs1800812	2.095e-12	2.406e-11	NA	NA	13.5010506710504	Pericytes_2
chr4	54227230	54228476	6.968488	resint_peak_velocity_aa	AorticValvePeakVelocity	NA	resint_peak_velocity_aa-rs1800812	rs1800809	669584	0.361584068060861	LNX1	1	FALSE	FALSE	NA	NA	NA	NA	NA	NA	NA	rs1800812	2.095e-12	NA	NA	NA	3.51186477877193	VCM_hybrid_3
chr4	54227230	54228476	6.968488	resint_peak_velocity_aa	AorticValvePeakVelocity	NA	resint_peak_velocity_aa-rs1800812	rs1800810	669584	0.361584068060861	LNX1	1	FALSE	FALSE	NA	NA	NA	NA	NA	NA	NA	rs1800812	2.095e-12	NA	NA	NA	3.51186477877193	VCM_hybrid_3
chr4	54227230	54228476	6.968488	resint_peak_velocity_aa	AorticValvePeakVelocity	NA	resint_peak_velocity_aa-rs1800812	rs1800813	669584	0.361584068060861	LNX1	1	FALSE	FALSE	NA	NA	NA	NA	NA	NA	NA	rs1800812	2.095e-12	NA	NA	NA	3.51186477877193	VCM_hybrid_3
chr4	54227230	54228476	6.968488	resint_peak_velocity_aa	AorticValvePeakVelocity	NA	resint_peak_velocity_aa-rs1800812	rs1800812	669584	0.361584068060861	LNX1	1	FALSE	FALSE	NA	NA	NA	NA	NA	NA	NA	rs1800812	2.095e-12	2.095e-12	NA	NA	3.51186477877193	VCM_hybrid_3
chr4	54233799	54234664	8.554039	resint_peak_velocity_aa	AorticValvePeakVelocity	NA	resint_peak_velocity_aa-rs1800812	rs4864862	423695.5	0.357438716104367	KIT	2	FALSE	FALSE	NA	NA	NA	NA	NA	NA	NA	rs1800812	2.095e-12	NA	NA	NA	16.8771391622115	VIC_2
chr4	54233799	54234664	8.554039	resint_peak_velocity_aa	AorticValvePeakVelocity	NA	resint_peak_velocity_aa-rs1800812	rs4864863	423695.5	0.357438716104367	KIT	2	FALSE	FALSE	NA	NA	NA	NA	NA	NA	NA	rs1800812	2.095e-12	NA	NA	NA	16.8771391622115	VIC_2
chr4	54232733	54234652	16.8898	resint_peak_velocity_aa	AorticValvePeakVelocity	NA	resint_peak_velocity_aa-rs1800812	rs4608869	424234.5	0.354496751485951	KIT	2	FALSE	FALSE	TzConductionCells_program_25	178	0.838	PITX2	NA	NA	NA	rs1800812	2.095e-12	NA	NA	NA	5.56803955815896	Transitional_His_bundle
chr4	54232733	54234652	16.8898	resint_peak_velocity_aa	AorticValvePeakVelocity	NA	resint_peak_velocity_aa-rs1800812	rs4368668	424234.5	0.354496751485951	KIT	2	FALSE	FALSE	TzConductionCells_program_25	178	0.838	PITX2	NA	NA	NA	rs1800812	2.095e-12	NA	NA	NA	5.56803955815896	Transitional_His_bundle
chr4	54232733	54234652	16.8898	resint_peak_velocity_aa	AorticValvePeakVelocity	NA	resint_peak_velocity_aa-rs1800812	rs4635872	424234.5	0.354496751485951	KIT	2	FALSE	FALSE	TzConductionCells_program_25	178	0.838	PITX2	NA	NA	NA	rs1800812	2.095e-12	NA	NA	NA	5.56803955815896	Transitional_His_bundle
chr4	54232733	54234652	16.8898	resint_peak_velocity_aa	AorticValvePeakVelocity	NA	resint_peak_velocity_aa-rs1800812	rs6850748	424234.5	0.354496751485951	KIT	2	FALSE	FALSE	TzConductionCells_program_25	178	0.838	PITX2	NA	NA	NA	rs1800812	2.095e-12	2.406e-11	NA	NA	5.56803955815896	Transitional_His_bundle
chr4	54232733	54234652	16.8898	resint_peak_velocity_aa	AorticValvePeakVelocity	NA	resint_peak_velocity_aa-rs1800812	rs4864862	424234.5	0.354496751485951	KIT	2	FALSE	FALSE	TzConductionCells_program_25	178	0.838	PITX2	NA	NA	NA	rs1800812	2.095e-12	NA	NA	NA	5.56803955815896	Transitional_His_bundle
chr4	54232727	54234662	15.290983	resint_peak_velocity_aa	AorticValvePeakVelocity	NA	resint_peak_velocity_aa-rs1800812	rs4608869	675425.5	0.354242524479246	LNX1	2	FALSE	FALSE	NA	NA	NA	NA	NA	NA	NA	rs1800812	2.095e-12	NA	NA	NA	3.51186477877193	VCM_hybrid_3
chr4	54232727	54234662	15.290983	resint_peak_velocity_aa	AorticValvePeakVelocity	NA	resint_peak_velocity_aa-rs1800812	rs4368668	675425.5	0.354242524479246	LNX1	2	FALSE	FALSE	NA	NA	NA	NA	NA	NA	NA	rs1800812	2.095e-12	NA	NA	NA	3.51186477877193	VCM_hybrid_3
chr4	54232727	54234662	15.290983	resint_peak_velocity_aa	AorticValvePeakVelocity	NA	resint_peak_velocity_aa-rs1800812	rs4635872	675425.5	0.354242524479246	LNX1	2	FALSE	FALSE	NA	NA	NA	NA	NA	NA	NA	rs1800812	2.095e-12	NA	NA	NA	3.51186477877193	VCM_hybrid_3
chr4	54232727	54234662	15.290983	resint_peak_velocity_aa	AorticValvePeakVelocity	NA	resint_peak_velocity_aa-rs1800812	rs6850748	675425.5	0.354242524479246	LNX1	2	FALSE	FALSE	NA	NA	NA	NA	NA	NA	NA	rs1800812	2.095e-12	2.406e-11	NA	NA	3.51186477877193	VCM_hybrid_3
chr4	54232727	54234662	15.290983	resint_peak_velocity_aa	AorticValvePeakVelocity	NA	resint_peak_velocity_aa-rs1800812	rs4864862	675425.5	0.354242524479246	LNX1	2	FALSE	FALSE	NA	NA	NA	NA	NA	NA	NA	rs1800812	2.095e-12	NA	NA	NA	3.51186477877193	VCM_hybrid_3
chr4	54232720	54233975	12.791752	resint_peak_velocity_aa	AorticValvePeakVelocity	NA	resint_peak_velocity_aa-rs1800812	rs4608869	424579.5	0.352118178879983	KIT	1	FALSE	FALSE	NA	NA	NA	NA	NA	NA	NA	rs1800812	2.095e-12	NA	NA	NA	11.8544042075232	Mature_arterial_endothelial_cells
chr4	54232720	54233975	12.791752	resint_peak_velocity_aa	AorticValvePeakVelocity	NA	resint_peak_velocity_aa-rs1800812	rs4368668	424579.5	0.352118178879983	KIT	1	FALSE	FALSE	NA	NA	NA	NA	NA	NA	NA	rs1800812	2.095e-12	NA	NA	NA	11.8544042075232	Mature_arterial_endothelial_cells
chr4	54232720	54233975	12.791752	resint_peak_velocity_aa	AorticValvePeakVelocity	NA	resint_peak_velocity_aa-rs1800812	rs4635872	424579.5	0.352118178879983	KIT	1	FALSE	FALSE	NA	NA	NA	NA	NA	NA	NA	rs1800812	2.095e-12	NA	NA	NA	11.8544042075232	Mature_arterial_endothelial_cells
chr4	54232720	54233975	12.791752	resint_peak_velocity_aa	AorticValvePeakVelocity	NA	resint_peak_velocity_aa-rs1800812	rs6850748	424579.5	0.352118178879983	KIT	1	FALSE	FALSE	NA	NA	NA	NA	NA	NA	NA	rs1800812	2.095e-12	2.406e-11	NA	NA	11.8544042075232	Mature_arterial_endothelial_cells
chr4	54234151	54234651	5.01063	resint_peak_velocity_aa	AorticValvePeakVelocity	NA	resint_peak_velocity_aa-rs1800812	rs4864862	5313	0.349975437211037	PDGFRA	1	FALSE	FALSE	NA	NA	NA	NA	NA	NA	NA	rs1800812	2.095e-12	NA	NA	NA	263.304517305258	Cardiac_fibroblast_progenitors
chr4	54232713	54233698	13.654793	resint_peak_velocity_aa	AorticValvePeakVelocity	NA	resint_peak_velocity_aa-rs1800812	rs4608869	424721.5	0.344766226023159	KIT	1	FALSE	FALSE	core_conduction_program_15|core_conduction_program_21	276|30	0.767|0.642	PBX3|BHLHE40	NA	NA	NA	rs1800812	2.095e-12	NA	NA	NA	11.4033103810036	His_bundle
chr4	54232713	54233698	13.654793	resint_peak_velocity_aa	AorticValvePeakVelocity	NA	resint_peak_velocity_aa-rs1800812	rs4368668	424721.5	0.344766226023159	KIT	1	FALSE	FALSE	core_conduction_program_15|core_conduction_program_21	276|30	0.767|0.642	PBX3|BHLHE40	NA	NA	NA	rs1800812	2.095e-12	NA	NA	NA	11.4033103810036	His_bundle
chr4	54232713	54233698	13.654793	resint_peak_velocity_aa	AorticValvePeakVelocity	NA	resint_peak_velocity_aa-rs1800812	rs4635872	424721.5	0.344766226023159	KIT	1	FALSE	FALSE	core_conduction_program_15|core_conduction_program_21	276|30	0.767|0.642	PBX3|BHLHE40	NA	NA	NA	rs1800812	2.095e-12	NA	NA	NA	11.4033103810036	His_bundle
chr4	54232713	54233698	13.654793	resint_peak_velocity_aa	AorticValvePeakVelocity	NA	resint_peak_velocity_aa-rs1800812	rs6850748	424721.5	0.344766226023159	KIT	1	FALSE	FALSE	core_conduction_program_15|core_conduction_program_21	276|30	0.767|0.642	PBX3|BHLHE40	NA	NA	NA	rs1800812	2.095e-12	2.406e-11	NA	NA	11.4033103810036	His_bundle
chr4	54232750	54234675	18.664871	resint_peak_velocity_aa	AorticValvePeakVelocity	NA	resint_peak_velocity_aa-rs1800812	rs4608869	891882.5	0.336906456147822	KDR	1	FALSE	FALSE	NA	NA	NA	NA	NA	Malformation_of_the_outflow_tract	NA	rs1800812	2.095e-12	NA	NA	NA	1.61038159333839	Transitional_PF_1
chr4	54232750	54234675	18.664871	resint_peak_velocity_aa	AorticValvePeakVelocity	NA	resint_peak_velocity_aa-rs1800812	rs4368668	891882.5	0.336906456147822	KDR	1	FALSE	FALSE	NA	NA	NA	NA	NA	Malformation_of_the_outflow_tract	NA	rs1800812	2.095e-12	NA	NA	NA	1.61038159333839	Transitional_PF_1
chr4	54232750	54234675	18.664871	resint_peak_velocity_aa	AorticValvePeakVelocity	NA	resint_peak_velocity_aa-rs1800812	rs4635872	891882.5	0.336906456147822	KDR	1	FALSE	FALSE	NA	NA	NA	NA	NA	Malformation_of_the_outflow_tract	NA	rs1800812	2.095e-12	NA	NA	NA	1.61038159333839	Transitional_PF_1
chr4	54232750	54234675	18.664871	resint_peak_velocity_aa	AorticValvePeakVelocity	NA	resint_peak_velocity_aa-rs1800812	rs6850748	891882.5	0.336906456147822	KDR	1	FALSE	FALSE	NA	NA	NA	NA	NA	Malformation_of_the_outflow_tract	NA	rs1800812	2.095e-12	2.406e-11	NA	NA	1.61038159333839	Transitional_PF_1
chr4	54232750	54234675	18.664871	resint_peak_velocity_aa	AorticValvePeakVelocity	NA	resint_peak_velocity_aa-rs1800812	rs4864862	891882.5	0.336906456147822	KDR	1	FALSE	FALSE	NA	NA	NA	NA	NA	Malformation_of_the_outflow_tract	NA	rs1800812	2.095e-12	NA	NA	NA	1.61038159333839	Transitional_PF_1
chr4	54232750	54234675	18.664871	resint_peak_velocity_aa	AorticValvePeakVelocity	NA	resint_peak_velocity_aa-rs1800812	rs4864863	891882.5	0.336906456147822	KDR	1	FALSE	FALSE	NA	NA	NA	NA	NA	Malformation_of_the_outflow_tract	NA	rs1800812	2.095e-12	NA	NA	NA	1.61038159333839	Transitional_PF_1
chr4	54232732	54234661	12.278641	resint_peak_velocity_aa	AorticValvePeakVelocity	NA	resint_peak_velocity_aa-rs1800812	rs4608869	424230.5	0.330709042685566	KIT	1	FALSE	FALSE	NA	NA	NA	NA	NA	NA	NA	rs1800812	2.095e-12	NA	NA	NA	2.31036412760414	VCM_hybrid_2
chr4	54232732	54234661	12.278641	resint_peak_velocity_aa	AorticValvePeakVelocity	NA	resint_peak_velocity_aa-rs1800812	rs4368668	424230.5	0.330709042685566	KIT	1	FALSE	FALSE	NA	NA	NA	NA	NA	NA	NA	rs1800812	2.095e-12	NA	NA	NA	2.31036412760414	VCM_hybrid_2
chr4	54232732	54234661	12.278641	resint_peak_velocity_aa	AorticValvePeakVelocity	NA	resint_peak_velocity_aa-rs1800812	rs4635872	424230.5	0.330709042685566	KIT	1	FALSE	FALSE	NA	NA	NA	NA	NA	NA	NA	rs1800812	2.095e-12	NA	NA	NA	2.31036412760414	VCM_hybrid_2
chr4	54232732	54234661	12.278641	resint_peak_velocity_aa	AorticValvePeakVelocity	NA	resint_peak_velocity_aa-rs1800812	rs6850748	424230.5	0.330709042685566	KIT	1	FALSE	FALSE	NA	NA	NA	NA	NA	NA	NA	rs1800812	2.095e-12	2.406e-11	NA	NA	2.31036412760414	VCM_hybrid_2
chr4	54232732	54234661	12.278641	resint_peak_velocity_aa	AorticValvePeakVelocity	NA	resint_peak_velocity_aa-rs1800812	rs4864862	424230.5	0.330709042685566	KIT	1	FALSE	FALSE	NA	NA	NA	NA	NA	NA	NA	rs1800812	2.095e-12	NA	NA	NA	2.31036412760414	VCM_hybrid_2
chr4	54233714	54234665	3.328276	resint_peak_velocity_aa	AorticValvePeakVelocity	NA	resint_peak_velocity_aa-rs1800812	rs4864862	423737.5	0.329963393322401	KIT	1	FALSE	FALSE	NA	NA	NA	NA	NA	NA	NA	rs1800812	2.095e-12	NA	NA	NA	2.24975383943407	Macrophages_1
chr4	54233714	54234665	3.328276	resint_peak_velocity_aa	AorticValvePeakVelocity	NA	resint_peak_velocity_aa-rs1800812	rs4864863	423737.5	0.329963393322401	KIT	1	FALSE	FALSE	NA	NA	NA	NA	NA	NA	NA	rs1800812	2.095e-12	NA	NA	NA	2.24975383943407	Macrophages_1
chr4	54232735	54234663	11.16977	resint_peak_velocity_aa	AorticValvePeakVelocity	NA	resint_peak_velocity_aa-rs1800812	rs4608869	424228	0.32935854426756	KIT	1	FALSE	FALSE	NA	NA	NA	NA	NA	NA	NA	rs1800812	2.095e-12	NA	NA	NA	1.05850343905466	VCM_left_compact_2
chr4	54232735	54234663	11.16977	resint_peak_velocity_aa	AorticValvePeakVelocity	NA	resint_peak_velocity_aa-rs1800812	rs4368668	424228	0.32935854426756	KIT	1	FALSE	FALSE	NA	NA	NA	NA	NA	NA	NA	rs1800812	2.095e-12	NA	NA	NA	1.05850343905466	VCM_left_compact_2
chr4	54232735	54234663	11.16977	resint_peak_velocity_aa	AorticValvePeakVelocity	NA	resint_peak_velocity_aa-rs1800812	rs4635872	424228	0.32935854426756	KIT	1	FALSE	FALSE	NA	NA	NA	NA	NA	NA	NA	rs1800812	2.095e-12	NA	NA	NA	1.05850343905466	VCM_left_compact_2
chr4	54232735	54234663	11.16977	resint_peak_velocity_aa	AorticValvePeakVelocity	NA	resint_peak_velocity_aa-rs1800812	rs6850748	424228	0.32935854426756	KIT	1	FALSE	FALSE	NA	NA	NA	NA	NA	NA	NA	rs1800812	2.095e-12	2.406e-11	NA	NA	1.05850343905466	VCM_left_compact_2
chr4	54232735	54234663	11.16977	resint_peak_velocity_aa	AorticValvePeakVelocity	NA	resint_peak_velocity_aa-rs1800812	rs4864862	424228	0.32935854426756	KIT	1	FALSE	FALSE	NA	NA	NA	NA	NA	NA	NA	rs1800812	2.095e-12	NA	NA	NA	1.05850343905466	VCM_left_compact_2
chr4	54227225	54228477	16.345522	resint_peak_velocity_aa	AorticValvePeakVelocity	NA	resint_peak_velocity_aa-rs1800812	rs1800809	669582	0.328890089476502	LNX1	2	FALSE	FALSE	NA	NA	NA	NA	NA	NA	NA	rs1800812	2.095e-12	NA	NA	NA	7.63657494896831	Pericytes_1
chr4	54227225	54228477	16.345522	resint_peak_velocity_aa	AorticValvePeakVelocity	NA	resint_peak_velocity_aa-rs1800812	rs1800810	669582	0.328890089476502	LNX1	2	FALSE	FALSE	NA	NA	NA	NA	NA	NA	NA	rs1800812	2.095e-12	NA	NA	NA	7.63657494896831	Pericytes_1
chr4	54227225	54228477	16.345522	resint_peak_velocity_aa	AorticValvePeakVelocity	NA	resint_peak_velocity_aa-rs1800812	rs1800813	669582	0.328890089476502	LNX1	2	FALSE	FALSE	NA	NA	NA	NA	NA	NA	NA	rs1800812	2.095e-12	NA	NA	NA	7.63657494896831	Pericytes_1
chr4	54227225	54228477	16.345522	resint_peak_velocity_aa	AorticValvePeakVelocity	NA	resint_peak_velocity_aa-rs1800812	rs1800812	669582	0.328890089476502	LNX1	2	FALSE	FALSE	NA	NA	NA	NA	NA	NA	NA	rs1800812	2.095e-12	2.095e-12	NA	NA	7.63657494896831	Pericytes_1
chr4	54233850	54234653	6.961123	resint_peak_velocity_aa	AorticValvePeakVelocity	NA	resint_peak_velocity_aa-rs1800812	rs4864862	423675.5	0.326615062991701	KIT	2	FALSE	FALSE	NA	NA	NA	NA	NA	NA	NA	rs1800812	2.095e-12	NA	NA	NA	2.30907120064342	VIC_4
chr4	54232718	54233695	12.003048	resint_peak_velocity_aa	AorticValvePeakVelocity	NA	resint_peak_velocity_aa-rs1800812	rs4608869	892388.5	0.322597220006553	KDR	2	FALSE	FALSE	NA	NA	NA	NA	NA	Malformation_of_the_outflow_tract	NA	rs1800812	2.095e-12	NA	NA	NA	4.44275796845665	Parasympathetic_neurons
chr4	54232718	54233695	12.003048	resint_peak_velocity_aa	AorticValvePeakVelocity	NA	resint_peak_velocity_aa-rs1800812	rs4368668	892388.5	0.322597220006553	KDR	2	FALSE	FALSE	NA	NA	NA	NA	NA	Malformation_of_the_outflow_tract	NA	rs1800812	2.095e-12	NA	NA	NA	4.44275796845665	Parasympathetic_neurons
chr4	54232718	54233695	12.003048	resint_peak_velocity_aa	AorticValvePeakVelocity	NA	resint_peak_velocity_aa-rs1800812	rs4635872	892388.5	0.322597220006553	KDR	2	FALSE	FALSE	NA	NA	NA	NA	NA	Malformation_of_the_outflow_tract	NA	rs1800812	2.095e-12	NA	NA	NA	4.44275796845665	Parasympathetic_neurons
chr4	54232718	54233695	12.003048	resint_peak_velocity_aa	AorticValvePeakVelocity	NA	resint_peak_velocity_aa-rs1800812	rs6850748	892388.5	0.322597220006553	KDR	2	FALSE	FALSE	NA	NA	NA	NA	NA	Malformation_of_the_outflow_tract	NA	rs1800812	2.095e-12	2.406e-11	NA	NA	4.44275796845665	Parasympathetic_neurons
chr4	54232723	54234662	11.100837	resint_peak_velocity_aa	AorticValvePeakVelocity	NA	resint_peak_velocity_aa-rs1800812	rs4608869	424234.5	0.317658521775843	KIT	1	FALSE	FALSE	NA	NA	NA	NA	NA	NA	NA	rs1800812	2.095e-12	NA	NA	NA	1.10833577090235	VCM_left_trabecular
chr4	54232723	54234662	11.100837	resint_peak_velocity_aa	AorticValvePeakVelocity	NA	resint_peak_velocity_aa-rs1800812	rs4368668	424234.5	0.317658521775843	KIT	1	FALSE	FALSE	NA	NA	NA	NA	NA	NA	NA	rs1800812	2.095e-12	NA	NA	NA	1.10833577090235	VCM_left_trabecular
chr4	54232723	54234662	11.100837	resint_peak_velocity_aa	AorticValvePeakVelocity	NA	resint_peak_velocity_aa-rs1800812	rs4635872	424234.5	0.317658521775843	KIT	1	FALSE	FALSE	NA	NA	NA	NA	NA	NA	NA	rs1800812	2.095e-12	NA	NA	NA	1.10833577090235	VCM_left_trabecular
chr4	54232723	54234662	11.100837	resint_peak_velocity_aa	AorticValvePeakVelocity	NA	resint_peak_velocity_aa-rs1800812	rs6850748	424234.5	0.317658521775843	KIT	1	FALSE	FALSE	NA	NA	NA	NA	NA	NA	NA	rs1800812	2.095e-12	2.406e-11	NA	NA	1.10833577090235	VCM_left_trabecular
chr4	54232723	54234662	11.100837	resint_peak_velocity_aa	AorticValvePeakVelocity	NA	resint_peak_velocity_aa-rs1800812	rs4864862	424234.5	0.317658521775843	KIT	1	FALSE	FALSE	NA	NA	NA	NA	NA	NA	NA	rs1800812	2.095e-12	NA	NA	NA	1.10833577090235	VCM_left_trabecular
chr4	54224300	54224800	0.761954	resint_peak_velocity_aa	AorticValvePeakVelocity	NA	resint_peak_velocity_aa-rs1800812	rs7698425	4538	0.31635228930797	PDGFRA	1	FALSE	FALSE	Epicardial_program_6|Epicardial_program_18	251|190	0.903|0.116	NA	NA	NA	NA	rs1800812	2.095e-12	NA	NA	NA	15.4830301871322	Epicardial_mesothelial_ITLN1
chr4	54224300	54224800	0.761954	resint_peak_velocity_aa	AorticValvePeakVelocity	NA	resint_peak_velocity_aa-rs1800812	rs7681399	4538	0.31635228930797	PDGFRA	1	FALSE	FALSE	Epicardial_program_6|Epicardial_program_18	251|190	0.903|0.116	NA	NA	NA	NA	rs1800812	2.095e-12	NA	NA	NA	15.4830301871322	Epicardial_mesothelial_ITLN1
chr4	54232718	54233724	7.268275	resint_peak_velocity_aa	AorticValvePeakVelocity	120	resint_peak_velocity_aa-rs1800812	rs4608869	424706	0.311887018907012	KIT	1	FALSE	FALSE	NA	NA	NA	NA	NA	NA	NA	rs1800812	2.095e-12	NA	NA	NA	1.53525714862286	VCM_hybrid_1
chr4	54232718	54233724	7.268275	resint_peak_velocity_aa	AorticValvePeakVelocity	120	resint_peak_velocity_aa-rs1800812	rs4368668	424706	0.311887018907012	KIT	1	FALSE	FALSE	NA	NA	NA	NA	NA	NA	NA	rs1800812	2.095e-12	NA	NA	NA	1.53525714862286	VCM_hybrid_1
chr4	54232718	54233724	7.268275	resint_peak_velocity_aa	AorticValvePeakVelocity	120	resint_peak_velocity_aa-rs1800812	rs4635872	424706	0.311887018907012	KIT	1	FALSE	FALSE	NA	NA	NA	NA	NA	NA	NA	rs1800812	2.095e-12	NA	NA	NA	1.53525714862286	VCM_hybrid_1
chr4	54232718	54233724	7.268275	resint_peak_velocity_aa	AorticValvePeakVelocity	120	resint_peak_velocity_aa-rs1800812	rs6850748	424706	0.311887018907012	KIT	1	FALSE	FALSE	NA	NA	NA	NA	NA	NA	NA	rs1800812	2.095e-12	2.406e-11	NA	NA	1.53525714862286	VCM_hybrid_1
chr4	54233769	54234661	4.902258	resint_peak_velocity_aa	AorticValvePeakVelocity	NA	resint_peak_velocity_aa-rs1800812	rs4864862	423712	0.311088241799741	KIT	1	FALSE	FALSE	NA	NA	NA	NA	NA	NA	NA	rs1800812	2.095e-12	NA	NA	NA	1.36984424870892	Macrophages_3
chr4	54232739	54234669	13.383733	resint_peak_velocity_aa	AorticValvePeakVelocity	NA	resint_peak_velocity_aa-rs1800812	rs4608869	424223	0.311078436307294	KIT	1	FALSE	FALSE	NA	NA	NA	NA	NA	NA	NA	rs1800812	2.095e-12	NA	NA	NA	1.76775643623724	VCM_left_compact_3
chr4	54232739	54234669	13.383733	resint_peak_velocity_aa	AorticValvePeakVelocity	NA	resint_peak_velocity_aa-rs1800812	rs4368668	424223	0.311078436307294	KIT	1	FALSE	FALSE	NA	NA	NA	NA	NA	NA	NA	rs1800812	2.095e-12	NA	NA	NA	1.76775643623724	VCM_left_compact_3
chr4	54232739	54234669	13.383733	resint_peak_velocity_aa	AorticValvePeakVelocity	NA	resint_peak_velocity_aa-rs1800812	rs4635872	424223	0.311078436307294	KIT	1	FALSE	FALSE	NA	NA	NA	NA	NA	NA	NA	rs1800812	2.095e-12	NA	NA	NA	1.76775643623724	VCM_left_compact_3
chr4	54232739	54234669	13.383733	resint_peak_velocity_aa	AorticValvePeakVelocity	NA	resint_peak_velocity_aa-rs1800812	rs6850748	424223	0.311078436307294	KIT	1	FALSE	FALSE	NA	NA	NA	NA	NA	NA	NA	rs1800812	2.095e-12	2.406e-11	NA	NA	1.76775643623724	VCM_left_compact_3
chr4	54232739	54234669	13.383733	resint_peak_velocity_aa	AorticValvePeakVelocity	NA	resint_peak_velocity_aa-rs1800812	rs4864862	424223	0.311078436307294	KIT	1	FALSE	FALSE	NA	NA	NA	NA	NA	NA	NA	rs1800812	2.095e-12	NA	NA	NA	1.76775643623724	VCM_left_compact_3
chr4	54232739	54234669	13.383733	resint_peak_velocity_aa	AorticValvePeakVelocity	NA	resint_peak_velocity_aa-rs1800812	rs4864863	424223	0.311078436307294	KIT	1	FALSE	FALSE	NA	NA	NA	NA	NA	NA	NA	rs1800812	2.095e-12	NA	NA	NA	1.76775643623724	VCM_left_compact_3
chr4	54232722	54234661	10.178851	resint_peak_velocity_aa	AorticValvePeakVelocity	NA	resint_peak_velocity_aa-rs1800812	rs4608869	424235.5	0.310843021818615	KIT	1	FALSE	FALSE	NA	NA	NA	NA	NA	NA	NA	rs1800812	2.095e-12	NA	NA	NA	1.51323573506661	VCM_right_trabecular
chr4	54232722	54234661	10.178851	resint_peak_velocity_aa	AorticValvePeakVelocity	NA	resint_peak_velocity_aa-rs1800812	rs4368668	424235.5	0.310843021818615	KIT	1	FALSE	FALSE	NA	NA	NA	NA	NA	NA	NA	rs1800812	2.095e-12	NA	NA	NA	1.51323573506661	VCM_right_trabecular
chr4	54232722	54234661	10.178851	resint_peak_velocity_aa	AorticValvePeakVelocity	NA	resint_peak_velocity_aa-rs1800812	rs4635872	424235.5	0.310843021818615	KIT	1	FALSE	FALSE	NA	NA	NA	NA	NA	NA	NA	rs1800812	2.095e-12	NA	NA	NA	1.51323573506661	VCM_right_trabecular
chr4	54232722	54234661	10.178851	resint_peak_velocity_aa	AorticValvePeakVelocity	NA	resint_peak_velocity_aa-rs1800812	rs6850748	424235.5	0.310843021818615	KIT	1	FALSE	FALSE	NA	NA	NA	NA	NA	NA	NA	rs1800812	2.095e-12	2.406e-11	NA	NA	1.51323573506661	VCM_right_trabecular
chr4	54232722	54234661	10.178851	resint_peak_velocity_aa	AorticValvePeakVelocity	NA	resint_peak_velocity_aa-rs1800812	rs4864862	424235.5	0.310843021818615	KIT	1	FALSE	FALSE	NA	NA	NA	NA	NA	NA	NA	rs1800812	2.095e-12	NA	NA	NA	1.51323573506661	VCM_right_trabecular
chr4	54232727	54234663	15.983864	resint_peak_velocity_aa	AorticValvePeakVelocity	NA	resint_peak_velocity_aa-rs1800812	rs4608869	675426	0.310144853933627	LNX1	1	FALSE	FALSE	NA	NA	NA	NA	NA	NA	NA	rs1800812	2.095e-12	NA	NA	NA	9.61814613311091	ACM_right_lowTNNI_1
chr4	54232727	54234663	15.983864	resint_peak_velocity_aa	AorticValvePeakVelocity	NA	resint_peak_velocity_aa-rs1800812	rs4368668	675426	0.310144853933627	LNX1	1	FALSE	FALSE	NA	NA	NA	NA	NA	NA	NA	rs1800812	2.095e-12	NA	NA	NA	9.61814613311091	ACM_right_lowTNNI_1
chr4	54232727	54234663	15.983864	resint_peak_velocity_aa	AorticValvePeakVelocity	NA	resint_peak_velocity_aa-rs1800812	rs4635872	675426	0.310144853933627	LNX1	1	FALSE	FALSE	NA	NA	NA	NA	NA	NA	NA	rs1800812	2.095e-12	NA	NA	NA	9.61814613311091	ACM_right_lowTNNI_1
chr4	54232727	54234663	15.983864	resint_peak_velocity_aa	AorticValvePeakVelocity	NA	resint_peak_velocity_aa-rs1800812	rs6850748	675426	0.310144853933627	LNX1	1	FALSE	FALSE	NA	NA	NA	NA	NA	NA	NA	rs1800812	2.095e-12	2.406e-11	NA	NA	9.61814613311091	ACM_right_lowTNNI_1
chr4	54232727	54234663	15.983864	resint_peak_velocity_aa	AorticValvePeakVelocity	NA	resint_peak_velocity_aa-rs1800812	rs4864862	675426	0.310144853933627	LNX1	1	FALSE	FALSE	NA	NA	NA	NA	NA	NA	NA	rs1800812	2.095e-12	NA	NA	NA	9.61814613311091	ACM_right_lowTNNI_1
chr4	54232726	54233708	10.225012	resint_peak_velocity_aa	AorticValvePeakVelocity	NA	resint_peak_velocity_aa-rs1800812	rs4608869	674948	0.310078951002639	LNX1	1	FALSE	FALSE	NA	NA	NA	NA	NA	NA	NA	rs1800812	2.095e-12	NA	NA	NA	8.3489910244347	ACM_right_highTNNI_2
chr4	54232726	54233708	10.225012	resint_peak_velocity_aa	AorticValvePeakVelocity	NA	resint_peak_velocity_aa-rs1800812	rs4368668	674948	0.310078951002639	LNX1	1	FALSE	FALSE	NA	NA	NA	NA	NA	NA	NA	rs1800812	2.095e-12	NA	NA	NA	8.3489910244347	ACM_right_highTNNI_2
chr4	54232726	54233708	10.225012	resint_peak_velocity_aa	AorticValvePeakVelocity	NA	resint_peak_velocity_aa-rs1800812	rs4635872	674948	0.310078951002639	LNX1	1	FALSE	FALSE	NA	NA	NA	NA	NA	NA	NA	rs1800812	2.095e-12	NA	NA	NA	8.3489910244347	ACM_right_highTNNI_2
chr4	54232726	54233708	10.225012	resint_peak_velocity_aa	AorticValvePeakVelocity	NA	resint_peak_velocity_aa-rs1800812	rs6850748	674948	0.310078951002639	LNX1	1	FALSE	FALSE	NA	NA	NA	NA	NA	NA	NA	rs1800812	2.095e-12	2.406e-11	NA	NA	8.3489910244347	ACM_right_highTNNI_2
chr4	54232713	54233698	13.654793	resint_peak_velocity_aa	AorticValvePeakVelocity	NA	resint_peak_velocity_aa-rs1800812	rs4608869	674936.5	0.307047528483956	LNX1	2	FALSE	FALSE	NA	NA	NA	NA	NA	NA	NA	rs1800812	2.095e-12	NA	NA	NA	7.22209657463562	His_bundle
chr4	54232713	54233698	13.654793	resint_peak_velocity_aa	AorticValvePeakVelocity	NA	resint_peak_velocity_aa-rs1800812	rs4368668	674936.5	0.307047528483956	LNX1	2	FALSE	FALSE	NA	NA	NA	NA	NA	NA	NA	rs1800812	2.095e-12	NA	NA	NA	7.22209657463562	His_bundle
chr4	54232713	54233698	13.654793	resint_peak_velocity_aa	AorticValvePeakVelocity	NA	resint_peak_velocity_aa-rs1800812	rs4635872	674936.5	0.307047528483956	LNX1	2	FALSE	FALSE	NA	NA	NA	NA	NA	NA	NA	rs1800812	2.095e-12	NA	NA	NA	7.22209657463562	His_bundle
chr4	54232713	54233698	13.654793	resint_peak_velocity_aa	AorticValvePeakVelocity	NA	resint_peak_velocity_aa-rs1800812	rs6850748	674936.5	0.307047528483956	LNX1	2	FALSE	FALSE	NA	NA	NA	NA	NA	NA	NA	rs1800812	2.095e-12	2.406e-11	NA	NA	7.22209657463562	His_bundle
chr4	54233733	54234672	6.933572	resint_peak_velocity_aa	AorticValvePeakVelocity	120	resint_peak_velocity_aa-rs1800812	rs4864862	423724.5	0.306149321491739	KIT	2	FALSE	FALSE	NA	NA	NA	NA	NA	NA	NA	rs1800812	2.095e-12	NA	NA	NA	1.33321423286186	SAN
chr4	54233733	54234672	6.933572	resint_peak_velocity_aa	AorticValvePeakVelocity	120	resint_peak_velocity_aa-rs1800812	rs4864863	423724.5	0.306149321491739	KIT	2	FALSE	FALSE	NA	NA	NA	NA	NA	NA	NA	rs1800812	2.095e-12	NA	NA	NA	1.33321423286186	SAN
chr4	54227218	54228470	9.320904	resint_peak_velocity_aa	AorticValvePeakVelocity	NA	resint_peak_velocity_aa-rs1800812	rs1800809	669575	0.303800557204367	LNX1	1	FALSE	FALSE	NA	NA	NA	NA	NA	NA	NA	rs1800812	2.095e-12	NA	NA	NA	8.94352985559335	AVN
chr4	54227218	54228470	9.320904	resint_peak_velocity_aa	AorticValvePeakVelocity	NA	resint_peak_velocity_aa-rs1800812	rs1800810	669575	0.303800557204367	LNX1	1	FALSE	FALSE	NA	NA	NA	NA	NA	NA	NA	rs1800812	2.095e-12	NA	NA	NA	8.94352985559335	AVN
chr4	54227218	54228470	9.320904	resint_peak_velocity_aa	AorticValvePeakVelocity	NA	resint_peak_velocity_aa-rs1800812	rs1800813	669575	0.303800557204367	LNX1	1	FALSE	FALSE	NA	NA	NA	NA	NA	NA	NA	rs1800812	2.095e-12	NA	NA	NA	8.94352985559335	AVN
chr4	54227218	54228470	9.320904	resint_peak_velocity_aa	AorticValvePeakVelocity	NA	resint_peak_velocity_aa-rs1800812	rs1800812	669575	0.303800557204367	LNX1	1	FALSE	FALSE	NA	NA	NA	NA	NA	NA	NA	rs1800812	2.095e-12	2.095e-12	NA	NA	8.94352985559335	AVN
chr4	54227543	54228493	12.515252	resint_peak_velocity_aa	AorticValvePeakVelocity	NA	resint_peak_velocity_aa-rs1800812	rs1800809	669749	0.300336617630313	LNX1	2	FALSE	FALSE	NA	NA	NA	NA	NA	NA	NA	rs1800812	2.095e-12	NA	NA	NA	6.46508344914213	OFT_1
chr4	54227543	54228493	12.515252	resint_peak_velocity_aa	AorticValvePeakVelocity	NA	resint_peak_velocity_aa-rs1800812	rs1800810	669749	0.300336617630313	LNX1	2	FALSE	FALSE	NA	NA	NA	NA	NA	NA	NA	rs1800812	2.095e-12	NA	NA	NA	6.46508344914213	OFT_1
chr4	54227543	54228493	12.515252	resint_peak_velocity_aa	AorticValvePeakVelocity	NA	resint_peak_velocity_aa-rs1800812	rs1800813	669749	0.300336617630313	LNX1	2	FALSE	FALSE	NA	NA	NA	NA	NA	NA	NA	rs1800812	2.095e-12	NA	NA	NA	6.46508344914213	OFT_1
chr4	54227543	54228493	12.515252	resint_peak_velocity_aa	AorticValvePeakVelocity	NA	resint_peak_velocity_aa-rs1800812	rs1800812	669749	0.300336617630313	LNX1	2	FALSE	FALSE	NA	NA	NA	NA	NA	NA	NA	rs1800812	2.095e-12	2.095e-12	NA	NA	6.46508344914213	OFT_1
chr4	54232710	54233210	6.049598	resint_peak_velocity_aa	AorticValvePeakVelocity	NA	resint_peak_velocity_aa-rs1800812	rs4608869	424967	0.30023975545927	KIT	2	FALSE	FALSE	NA	NA	NA	NA	NA	NA	NA	rs1800812	2.095e-12	NA	NA	NA	2.21752107753784	OFT_3
chr4	54232710	54233210	6.049598	resint_peak_velocity_aa	AorticValvePeakVelocity	NA	resint_peak_velocity_aa-rs1800812	rs4368668	424967	0.30023975545927	KIT	2	FALSE	FALSE	NA	NA	NA	NA	NA	NA	NA	rs1800812	2.095e-12	NA	NA	NA	2.21752107753784	OFT_3
chr4	54232710	54233210	6.049598	resint_peak_velocity_aa	AorticValvePeakVelocity	NA	resint_peak_velocity_aa-rs1800812	rs4635872	424967	0.30023975545927	KIT	2	FALSE	FALSE	NA	NA	NA	NA	NA	NA	NA	rs1800812	2.095e-12	NA	NA	NA	2.21752107753784	OFT_3
chr4	54232710	54233210	6.049598	resint_peak_velocity_aa	AorticValvePeakVelocity	NA	resint_peak_velocity_aa-rs1800812	rs6850748	424967	0.30023975545927	KIT	2	FALSE	FALSE	NA	NA	NA	NA	NA	NA	NA	rs1800812	2.095e-12	2.406e-11	NA	NA	2.21752107753784	OFT_3
chr4	54226748	54228478	13.352004	resint_peak_velocity_aa	AorticValvePeakVelocity	NA	resint_peak_velocity_aa-rs1800812	rs1800809	669344	0.2996162338522	LNX1	2	FALSE	FALSE	NA	NA	NA	NA	NA	NA	NA	rs1800812	2.095e-12	NA	NA	NA	21.8403322642548	Endocardial_cells_4
chr4	54226748	54228478	13.352004	resint_peak_velocity_aa	AorticValvePeakVelocity	NA	resint_peak_velocity_aa-rs1800812	rs1800810	669344	0.2996162338522	LNX1	2	FALSE	FALSE	NA	NA	NA	NA	NA	NA	NA	rs1800812	2.095e-12	NA	NA	NA	21.8403322642548	Endocardial_cells_4
chr4	54226748	54228478	13.352004	resint_peak_velocity_aa	AorticValvePeakVelocity	NA	resint_peak_velocity_aa-rs1800812	rs1800813	669344	0.2996162338522	LNX1	2	FALSE	FALSE	NA	NA	NA	NA	NA	NA	NA	rs1800812	2.095e-12	NA	NA	NA	21.8403322642548	Endocardial_cells_4
chr4	54226748	54228478	13.352004	resint_peak_velocity_aa	AorticValvePeakVelocity	NA	resint_peak_velocity_aa-rs1800812	rs1800812	669344	0.2996162338522	LNX1	2	FALSE	FALSE	NA	NA	NA	NA	NA	NA	NA	rs1800812	2.095e-12	2.095e-12	NA	NA	21.8403322642548	Endocardial_cells_4
chr4	54232750	54234675	18.664871	resint_peak_velocity_aa	AorticValvePeakVelocity	NA	resint_peak_velocity_aa-rs1800812	rs4608869	675443.5	0.298079639397292	LNX1	2	FALSE	FALSE	NA	NA	NA	NA	NA	NA	NA	rs1800812	2.095e-12	NA	NA	NA	1.87877852556145	Transitional_PF_1
chr4	54232750	54234675	18.664871	resint_peak_velocity_aa	AorticValvePeakVelocity	NA	resint_peak_velocity_aa-rs1800812	rs4368668	675443.5	0.298079639397292	LNX1	2	FALSE	FALSE	NA	NA	NA	NA	NA	NA	NA	rs1800812	2.095e-12	NA	NA	NA	1.87877852556145	Transitional_PF_1
chr4	54232750	54234675	18.664871	resint_peak_velocity_aa	AorticValvePeakVelocity	NA	resint_peak_velocity_aa-rs1800812	rs4635872	675443.5	0.298079639397292	LNX1	2	FALSE	FALSE	NA	NA	NA	NA	NA	NA	NA	rs1800812	2.095e-12	NA	NA	NA	1.87877852556145	Transitional_PF_1
chr4	54232750	54234675	18.664871	resint_peak_velocity_aa	AorticValvePeakVelocity	NA	resint_peak_velocity_aa-rs1800812	rs6850748	675443.5	0.298079639397292	LNX1	2	FALSE	FALSE	NA	NA	NA	NA	NA	NA	NA	rs1800812	2.095e-12	2.406e-11	NA	NA	1.87877852556145	Transitional_PF_1
chr4	54232750	54234675	18.664871	resint_peak_velocity_aa	AorticValvePeakVelocity	NA	resint_peak_velocity_aa-rs1800812	rs4864862	675443.5	0.298079639397292	LNX1	2	FALSE	FALSE	NA	NA	NA	NA	NA	NA	NA	rs1800812	2.095e-12	NA	NA	NA	1.87877852556145	Transitional_PF_1
chr4	54232750	54234675	18.664871	resint_peak_velocity_aa	AorticValvePeakVelocity	NA	resint_peak_velocity_aa-rs1800812	rs4864863	675443.5	0.298079639397292	LNX1	2	FALSE	FALSE	NA	NA	NA	NA	NA	NA	NA	rs1800812	2.095e-12	NA	NA	NA	1.87877852556145	Transitional_PF_1
chr4	54232736	54234657	18.304207	resint_peak_velocity_aa	AorticValvePeakVelocity	NA	resint_peak_velocity_aa-rs1800812	rs4608869	675427.5	0.2945807565798	LNX1	2	FALSE	FALSE	NA	NA	NA	NA	NA	NA	NA	rs1800812	2.095e-12	NA	NA	NA	16.7203393030848	Transitional_AVN
chr4	54232736	54234657	18.304207	resint_peak_velocity_aa	AorticValvePeakVelocity	NA	resint_peak_velocity_aa-rs1800812	rs4368668	675427.5	0.2945807565798	LNX1	2	FALSE	FALSE	NA	NA	NA	NA	NA	NA	NA	rs1800812	2.095e-12	NA	NA	NA	16.7203393030848	Transitional_AVN
chr4	54232736	54234657	18.304207	resint_peak_velocity_aa	AorticValvePeakVelocity	NA	resint_peak_velocity_aa-rs1800812	rs4635872	675427.5	0.2945807565798	LNX1	2	FALSE	FALSE	NA	NA	NA	NA	NA	NA	NA	rs1800812	2.095e-12	NA	NA	NA	16.7203393030848	Transitional_AVN
chr4	54232736	54234657	18.304207	resint_peak_velocity_aa	AorticValvePeakVelocity	NA	resint_peak_velocity_aa-rs1800812	rs6850748	675427.5	0.2945807565798	LNX1	2	FALSE	FALSE	NA	NA	NA	NA	NA	NA	NA	rs1800812	2.095e-12	2.406e-11	NA	NA	16.7203393030848	Transitional_AVN
chr4	54232736	54234657	18.304207	resint_peak_velocity_aa	AorticValvePeakVelocity	NA	resint_peak_velocity_aa-rs1800812	rs4864862	675427.5	0.2945807565798	LNX1	2	FALSE	FALSE	NA	NA	NA	NA	NA	NA	NA	rs1800812	2.095e-12	NA	NA	NA	16.7203393030848	Transitional_AVN
chr4	54232720	54233975	12.791752	resint_peak_velocity_aa	AorticValvePeakVelocity	NA	resint_peak_velocity_aa-rs1800812	rs4608869	675078.5	0.290878529349175	LNX1	2	FALSE	FALSE	NA	NA	NA	NA	NA	NA	NA	rs1800812	2.095e-12	NA	NA	NA	13.3032758328871	Mature_arterial_endothelial_cells
chr4	54232720	54233975	12.791752	resint_peak_velocity_aa	AorticValvePeakVelocity	NA	resint_peak_velocity_aa-rs1800812	rs4368668	675078.5	0.290878529349175	LNX1	2	FALSE	FALSE	NA	NA	NA	NA	NA	NA	NA	rs1800812	2.095e-12	NA	NA	NA	13.3032758328871	Mature_arterial_endothelial_cells
chr4	54232720	54233975	12.791752	resint_peak_velocity_aa	AorticValvePeakVelocity	NA	resint_peak_velocity_aa-rs1800812	rs4635872	675078.5	0.290878529349175	LNX1	2	FALSE	FALSE	NA	NA	NA	NA	NA	NA	NA	rs1800812	2.095e-12	NA	NA	NA	13.3032758328871	Mature_arterial_endothelial_cells
chr4	54232720	54233975	12.791752	resint_peak_velocity_aa	AorticValvePeakVelocity	NA	resint_peak_velocity_aa-rs1800812	rs6850748	675078.5	0.290878529349175	LNX1	2	FALSE	FALSE	NA	NA	NA	NA	NA	NA	NA	rs1800812	2.095e-12	2.406e-11	NA	NA	13.3032758328871	Mature_arterial_endothelial_cells
chr4	54232730	54234669	14.607055	resint_peak_velocity_aa	AorticValvePeakVelocity	NA	resint_peak_velocity_aa-rs1800812	rs4608869	675430.5	0.286413790631853	LNX1	1	FALSE	FALSE	ACM_program_14	106	0.133	NA	NA	NA	NA	rs1800812	2.095e-12	NA	NA	NA	7.63084693565268	ACM_left_highTNNI_1
chr4	54232730	54234669	14.607055	resint_peak_velocity_aa	AorticValvePeakVelocity	NA	resint_peak_velocity_aa-rs1800812	rs4368668	675430.5	0.286413790631853	LNX1	1	FALSE	FALSE	ACM_program_14	106	0.133	NA	NA	NA	NA	rs1800812	2.095e-12	NA	NA	NA	7.63084693565268	ACM_left_highTNNI_1
chr4	54232730	54234669	14.607055	resint_peak_velocity_aa	AorticValvePeakVelocity	NA	resint_peak_velocity_aa-rs1800812	rs4635872	675430.5	0.286413790631853	LNX1	1	FALSE	FALSE	ACM_program_14	106	0.133	NA	NA	NA	NA	rs1800812	2.095e-12	NA	NA	NA	7.63084693565268	ACM_left_highTNNI_1
chr4	54232730	54234669	14.607055	resint_peak_velocity_aa	AorticValvePeakVelocity	NA	resint_peak_velocity_aa-rs1800812	rs6850748	675430.5	0.286413790631853	LNX1	1	FALSE	FALSE	ACM_program_14	106	0.133	NA	NA	NA	NA	rs1800812	2.095e-12	2.406e-11	NA	NA	7.63084693565268	ACM_left_highTNNI_1
chr4	54232730	54234669	14.607055	resint_peak_velocity_aa	AorticValvePeakVelocity	NA	resint_peak_velocity_aa-rs1800812	rs4864862	675430.5	0.286413790631853	LNX1	1	FALSE	FALSE	ACM_program_14	106	0.133	NA	NA	NA	NA	rs1800812	2.095e-12	NA	NA	NA	7.63084693565268	ACM_left_highTNNI_1
chr4	54232730	54234669	14.607055	resint_peak_velocity_aa	AorticValvePeakVelocity	NA	resint_peak_velocity_aa-rs1800812	rs4864863	675430.5	0.286413790631853	LNX1	1	FALSE	FALSE	ACM_program_14	106	0.133	NA	NA	NA	NA	rs1800812	2.095e-12	NA	NA	NA	7.63084693565268	ACM_left_highTNNI_1
chr4	54226730	54228479	22.297938	resint_peak_velocity_aa	AorticValvePeakVelocity	NA	resint_peak_velocity_aa-rs1800812	rs1800809	430322.5	0.285691605555958	KIT	2	FALSE	FALSE	NA	NA	NA	NA	NA	NA	NA	rs1800812	2.095e-12	NA	NA	NA	15.9863863508432	Fibroblast_like_1
chr4	54226730	54228479	22.297938	resint_peak_velocity_aa	AorticValvePeakVelocity	NA	resint_peak_velocity_aa-rs1800812	rs1800810	430322.5	0.285691605555958	KIT	2	FALSE	FALSE	NA	NA	NA	NA	NA	NA	NA	rs1800812	2.095e-12	NA	NA	NA	15.9863863508432	Fibroblast_like_1
chr4	54226730	54228479	22.297938	resint_peak_velocity_aa	AorticValvePeakVelocity	NA	resint_peak_velocity_aa-rs1800812	rs1800813	430322.5	0.285691605555958	KIT	2	FALSE	FALSE	NA	NA	NA	NA	NA	NA	NA	rs1800812	2.095e-12	NA	NA	NA	15.9863863508432	Fibroblast_like_1
chr4	54226730	54228479	22.297938	resint_peak_velocity_aa	AorticValvePeakVelocity	NA	resint_peak_velocity_aa-rs1800812	rs1800812	430322.5	0.285691605555958	KIT	2	FALSE	FALSE	NA	NA	NA	NA	NA	NA	NA	rs1800812	2.095e-12	2.095e-12	NA	NA	15.9863863508432	Fibroblast_like_1
chr4	54227253	54228472	15.190722	resint_peak_velocity_aa	AorticValvePeakVelocity	NA	resint_peak_velocity_aa-rs1800812	rs1800809	669593.5	0.285001477065727	LNX1	2	FALSE	FALSE	Endocardial_endothelial_program_30	33	0.792	NA	NA	NA	NA	rs1800812	2.095e-12	NA	NA	NA	48.8660575289911	OF_valvular_endocardial_cells
chr4	54227253	54228472	15.190722	resint_peak_velocity_aa	AorticValvePeakVelocity	NA	resint_peak_velocity_aa-rs1800812	rs1800810	669593.5	0.285001477065727	LNX1	2	FALSE	FALSE	Endocardial_endothelial_program_30	33	0.792	NA	NA	NA	NA	rs1800812	2.095e-12	NA	NA	NA	48.8660575289911	OF_valvular_endocardial_cells
chr4	54227253	54228472	15.190722	resint_peak_velocity_aa	AorticValvePeakVelocity	NA	resint_peak_velocity_aa-rs1800812	rs1800813	669593.5	0.285001477065727	LNX1	2	FALSE	FALSE	Endocardial_endothelial_program_30	33	0.792	NA	NA	NA	NA	rs1800812	2.095e-12	NA	NA	NA	48.8660575289911	OF_valvular_endocardial_cells
chr4	54227253	54228472	15.190722	resint_peak_velocity_aa	AorticValvePeakVelocity	NA	resint_peak_velocity_aa-rs1800812	rs1800812	669593.5	0.285001477065727	LNX1	2	FALSE	FALSE	Endocardial_endothelial_program_30	33	0.792	NA	NA	NA	NA	rs1800812	2.095e-12	2.095e-12	NA	NA	48.8660575289911	OF_valvular_endocardial_cells
chr4	54232724	54234668	14.186314	resint_peak_velocity_aa	AorticValvePeakVelocity	NA	resint_peak_velocity_aa-rs1800812	rs4608869	675427	0.284011206165309	LNX1	1	FALSE	FALSE	NA	NA	NA	NA	NA	NA	NA	rs1800812	2.095e-12	NA	NA	NA	8.39889775919953	ACM_left_lowTNNI
chr4	54232724	54234668	14.186314	resint_peak_velocity_aa	AorticValvePeakVelocity	NA	resint_peak_velocity_aa-rs1800812	rs4368668	675427	0.284011206165309	LNX1	1	FALSE	FALSE	NA	NA	NA	NA	NA	NA	NA	rs1800812	2.095e-12	NA	NA	NA	8.39889775919953	ACM_left_lowTNNI
chr4	54232724	54234668	14.186314	resint_peak_velocity_aa	AorticValvePeakVelocity	NA	resint_peak_velocity_aa-rs1800812	rs4635872	675427	0.284011206165309	LNX1	1	FALSE	FALSE	NA	NA	NA	NA	NA	NA	NA	rs1800812	2.095e-12	NA	NA	NA	8.39889775919953	ACM_left_lowTNNI
chr4	54232724	54234668	14.186314	resint_peak_velocity_aa	AorticValvePeakVelocity	NA	resint_peak_velocity_aa-rs1800812	rs6850748	675427	0.284011206165309	LNX1	1	FALSE	FALSE	NA	NA	NA	NA	NA	NA	NA	rs1800812	2.095e-12	2.406e-11	NA	NA	8.39889775919953	ACM_left_lowTNNI
chr4	54232724	54234668	14.186314	resint_peak_velocity_aa	AorticValvePeakVelocity	NA	resint_peak_velocity_aa-rs1800812	rs4864862	675427	0.284011206165309	LNX1	1	FALSE	FALSE	NA	NA	NA	NA	NA	NA	NA	rs1800812	2.095e-12	NA	NA	NA	8.39889775919953	ACM_left_lowTNNI
chr4	54232724	54234668	14.186314	resint_peak_velocity_aa	AorticValvePeakVelocity	NA	resint_peak_velocity_aa-rs1800812	rs4864863	675427	0.284011206165309	LNX1	1	FALSE	FALSE	NA	NA	NA	NA	NA	NA	NA	rs1800812	2.095e-12	NA	NA	NA	8.39889775919953	ACM_left_lowTNNI
chr4	54234171	54234671	5.580899	resint_peak_velocity_aa	AorticValvePeakVelocity	NA	resint_peak_velocity_aa-rs1800812	rs4864862	423506	0.283487053682739	KIT	2	FALSE	FALSE	NA	NA	NA	NA	NA	NA	NA	rs1800812	2.095e-12	NA	NA	NA	10.744230897429	OFT_2
chr4	54234171	54234671	5.580899	resint_peak_velocity_aa	AorticValvePeakVelocity	NA	resint_peak_velocity_aa-rs1800812	rs4864863	423506	0.283487053682739	KIT	2	FALSE	FALSE	NA	NA	NA	NA	NA	NA	NA	rs1800812	2.095e-12	NA	NA	NA	10.744230897429	OFT_2
chr4	54233723	54234658	8.452062	resint_peak_velocity_aa	AorticValvePeakVelocity	NA	resint_peak_velocity_aa-rs1800812	rs4864862	423736.5	0.283036878082019	KIT	2	FALSE	FALSE	FB_program_5	188	0.248	MSC,TCF21	NA	NA	NA	rs1800812	2.095e-12	NA	NA	NA	70.2565965756127	Atrial_fibroblasts
chr4	54232735	54233721	7.784986	resint_peak_velocity_aa	AorticValvePeakVelocity	NA	resint_peak_velocity_aa-rs1800812	rs4608869	892367	0.281525506781364	KDR	2	FALSE	FALSE	NA	NA	NA	NA	NA	Malformation_of_the_outflow_tract	NA	rs1800812	2.095e-12	NA	NA	NA	11.415368739241	Macrophages_3
chr4	54232735	54233721	7.784986	resint_peak_velocity_aa	AorticValvePeakVelocity	NA	resint_peak_velocity_aa-rs1800812	rs4368668	892367	0.281525506781364	KDR	2	FALSE	FALSE	NA	NA	NA	NA	NA	Malformation_of_the_outflow_tract	NA	rs1800812	2.095e-12	NA	NA	NA	11.415368739241	Macrophages_3
chr4	54232735	54233721	7.784986	resint_peak_velocity_aa	AorticValvePeakVelocity	NA	resint_peak_velocity_aa-rs1800812	rs4635872	892367	0.281525506781364	KDR	2	FALSE	FALSE	NA	NA	NA	NA	NA	Malformation_of_the_outflow_tract	NA	rs1800812	2.095e-12	NA	NA	NA	11.415368739241	Macrophages_3
chr4	54232735	54233721	7.784986	resint_peak_velocity_aa	AorticValvePeakVelocity	NA	resint_peak_velocity_aa-rs1800812	rs6850748	892367	0.281525506781364	KDR	2	FALSE	FALSE	NA	NA	NA	NA	NA	Malformation_of_the_outflow_tract	NA	rs1800812	2.095e-12	2.406e-11	NA	NA	11.415368739241	Macrophages_3
chr4	54227492	54228476	11.726549	resint_peak_velocity_aa	AorticValvePeakVelocity	120	resint_peak_velocity_aa-rs1800812	rs1800809	669715	0.274034424811287	LNX1	2	FALSE	FALSE	NA	NA	NA	NA	NA	NA	NA	rs1800812	2.095e-12	NA	NA	NA	13.9263547928973	VIC_1
chr4	54227492	54228476	11.726549	resint_peak_velocity_aa	AorticValvePeakVelocity	120	resint_peak_velocity_aa-rs1800812	rs1800810	669715	0.274034424811287	LNX1	2	FALSE	FALSE	NA	NA	NA	NA	NA	NA	NA	rs1800812	2.095e-12	NA	NA	NA	13.9263547928973	VIC_1
chr4	54227492	54228476	11.726549	resint_peak_velocity_aa	AorticValvePeakVelocity	120	resint_peak_velocity_aa-rs1800812	rs1800813	669715	0.274034424811287	LNX1	2	FALSE	FALSE	NA	NA	NA	NA	NA	NA	NA	rs1800812	2.095e-12	NA	NA	NA	13.9263547928973	VIC_1
chr4	54227492	54228476	11.726549	resint_peak_velocity_aa	AorticValvePeakVelocity	120	resint_peak_velocity_aa-rs1800812	rs1800812	669715	0.274034424811287	LNX1	2	FALSE	FALSE	NA	NA	NA	NA	NA	NA	NA	rs1800812	2.095e-12	2.095e-12	NA	NA	13.9263547928973	VIC_1
chr4	54234138	54234638	6.549523	resint_peak_velocity_aa	AorticValvePeakVelocity	NA	resint_peak_velocity_aa-rs1800812	rs4864862	423539	0.2733483840445	KIT	2	FALSE	FALSE	NA	NA	NA	NA	NA	NA	NA	rs1800812	2.095e-12	NA	NA	NA	10.3431403100025	SMC_2
chr4	54227497	54228476	12.550608	resint_peak_velocity_aa	AorticValvePeakVelocity	NA	resint_peak_velocity_aa-rs1800812	rs1800809	669717.5	0.27284802487193	LNX1	2	FALSE	FALSE	NA	NA	NA	NA	NA	NA	NA	rs1800812	2.095e-12	NA	NA	NA	14.2873780539812	VIC_4
chr4	54227497	54228476	12.550608	resint_peak_velocity_aa	AorticValvePeakVelocity	NA	resint_peak_velocity_aa-rs1800812	rs1800810	669717.5	0.27284802487193	LNX1	2	FALSE	FALSE	NA	NA	NA	NA	NA	NA	NA	rs1800812	2.095e-12	NA	NA	NA	14.2873780539812	VIC_4
chr4	54227497	54228476	12.550608	resint_peak_velocity_aa	AorticValvePeakVelocity	NA	resint_peak_velocity_aa-rs1800812	rs1800813	669717.5	0.27284802487193	LNX1	2	FALSE	FALSE	NA	NA	NA	NA	NA	NA	NA	rs1800812	2.095e-12	NA	NA	NA	14.2873780539812	VIC_4
chr4	54227497	54228476	12.550608	resint_peak_velocity_aa	AorticValvePeakVelocity	NA	resint_peak_velocity_aa-rs1800812	rs1800812	669717.5	0.27284802487193	LNX1	2	FALSE	FALSE	NA	NA	NA	NA	NA	NA	NA	rs1800812	2.095e-12	2.095e-12	NA	NA	14.2873780539812	VIC_4
chr4	54233774	54234677	7.02659	resint_peak_velocity_aa	AorticValvePeakVelocity	NA	resint_peak_velocity_aa-rs1800812	rs4864862	423701.5	0.269985028170315	KIT	1	FALSE	FALSE	Lymphatic_EC_program_3	55	0.907	NA	NA	NA	NA	rs1800812	2.095e-12	NA	NA	NA	29.1873388470022	Lymphatic_endothelial_cells
chr4	54233774	54234677	7.02659	resint_peak_velocity_aa	AorticValvePeakVelocity	NA	resint_peak_velocity_aa-rs1800812	rs4864863	423701.5	0.269985028170315	KIT	1	FALSE	FALSE	Lymphatic_EC_program_3	55	0.907	NA	NA	NA	NA	rs1800812	2.095e-12	NA	NA	NA	29.1873388470022	Lymphatic_endothelial_cells
chr4	54229738	54230238	7.945923	resint_peak_velocity_aa	AorticValvePeakVelocity	NA	resint_peak_velocity_aa-rs1800812	rs7690503	427939	0.268874373548841	KIT	2	FALSE	FALSE	NA	NA	NA	NA	NA	NA	NA	rs1800812	2.095e-12	NA	NA	NA	10.744230897429	OFT_2
chr4	54229738	54230238	7.945923	resint_peak_velocity_aa	AorticValvePeakVelocity	NA	resint_peak_velocity_aa-rs1800812	rs7673027	427939	0.268874373548841	KIT	2	FALSE	FALSE	NA	NA	NA	NA	NA	NA	NA	rs1800812	2.095e-12	NA	NA	NA	10.744230897429	OFT_2
chr4	54229738	54230238	7.945923	resint_peak_velocity_aa	AorticValvePeakVelocity	NA	resint_peak_velocity_aa-rs1800812	rs7689569	427939	0.268874373548841	KIT	2	FALSE	FALSE	NA	NA	NA	NA	NA	NA	NA	rs1800812	2.095e-12	NA	NA	NA	10.744230897429	OFT_2
chr4	54234165	54234665	5.180138	resint_peak_velocity_aa	AorticValvePeakVelocity	NA	resint_peak_velocity_aa-rs1800812	rs4864862	423512	0.268817788184101	KIT	2	FALSE	FALSE	NA	NA	NA	NA	NA	NA	NA	rs1800812	2.095e-12	NA	NA	NA	2.21752107753784	OFT_3
chr4	54234165	54234665	5.180138	resint_peak_velocity_aa	AorticValvePeakVelocity	NA	resint_peak_velocity_aa-rs1800812	rs4864863	423512	0.268817788184101	KIT	2	FALSE	FALSE	NA	NA	NA	NA	NA	NA	NA	rs1800812	2.095e-12	NA	NA	NA	2.21752107753784	OFT_3
chr4	54232731	54234669	16.259583	resint_peak_velocity_aa	AorticValvePeakVelocity	NA	resint_peak_velocity_aa-rs1800812	rs4608869	675431	0.268418508519968	LNX1	1	FALSE	FALSE	NA	NA	NA	NA	NA	NA	NA	rs1800812	2.095e-12	NA	NA	NA	6.36563325226589	ACM_right_highTNNI_1
chr4	54232731	54234669	16.259583	resint_peak_velocity_aa	AorticValvePeakVelocity	NA	resint_peak_velocity_aa-rs1800812	rs4368668	675431	0.268418508519968	LNX1	1	FALSE	FALSE	NA	NA	NA	NA	NA	NA	NA	rs1800812	2.095e-12	NA	NA	NA	6.36563325226589	ACM_right_highTNNI_1
chr4	54232731	54234669	16.259583	resint_peak_velocity_aa	AorticValvePeakVelocity	NA	resint_peak_velocity_aa-rs1800812	rs4635872	675431	0.268418508519968	LNX1	1	FALSE	FALSE	NA	NA	NA	NA	NA	NA	NA	rs1800812	2.095e-12	NA	NA	NA	6.36563325226589	ACM_right_highTNNI_1
chr4	54232731	54234669	16.259583	resint_peak_velocity_aa	AorticValvePeakVelocity	NA	resint_peak_velocity_aa-rs1800812	rs6850748	675431	0.268418508519968	LNX1	1	FALSE	FALSE	NA	NA	NA	NA	NA	NA	NA	rs1800812	2.095e-12	2.406e-11	NA	NA	6.36563325226589	ACM_right_highTNNI_1
chr4	54232731	54234669	16.259583	resint_peak_velocity_aa	AorticValvePeakVelocity	NA	resint_peak_velocity_aa-rs1800812	rs4864862	675431	0.268418508519968	LNX1	1	FALSE	FALSE	NA	NA	NA	NA	NA	NA	NA	rs1800812	2.095e-12	NA	NA	NA	6.36563325226589	ACM_right_highTNNI_1
chr4	54232731	54234669	16.259583	resint_peak_velocity_aa	AorticValvePeakVelocity	NA	resint_peak_velocity_aa-rs1800812	rs4864863	675431	0.268418508519968	LNX1	1	FALSE	FALSE	NA	NA	NA	NA	NA	NA	NA	rs1800812	2.095e-12	NA	NA	NA	6.36563325226589	ACM_right_highTNNI_1
chr4	54226740	54228492	22.022713	resint_peak_velocity_aa	AorticValvePeakVelocity	NA	resint_peak_velocity_aa-rs1800812	rs1800809	430311	0.264027548461657	KIT	2	FALSE	FALSE	NA	NA	NA	NA	NA	NA	NA	rs1800812	2.095e-12	NA	NA	NA	2.21752107753784	OFT_3
chr4	54226740	54228492	22.022713	resint_peak_velocity_aa	AorticValvePeakVelocity	NA	resint_peak_velocity_aa-rs1800812	rs1800810	430311	0.264027548461657	KIT	2	FALSE	FALSE	NA	NA	NA	NA	NA	NA	NA	rs1800812	2.095e-12	NA	NA	NA	2.21752107753784	OFT_3
chr4	54226740	54228492	22.022713	resint_peak_velocity_aa	AorticValvePeakVelocity	NA	resint_peak_velocity_aa-rs1800812	rs1800813	430311	0.264027548461657	KIT	2	FALSE	FALSE	NA	NA	NA	NA	NA	NA	NA	rs1800812	2.095e-12	NA	NA	NA	2.21752107753784	OFT_3
chr4	54226740	54228492	22.022713	resint_peak_velocity_aa	AorticValvePeakVelocity	NA	resint_peak_velocity_aa-rs1800812	rs1800812	430311	0.264027548461657	KIT	2	FALSE	FALSE	NA	NA	NA	NA	NA	NA	NA	rs1800812	2.095e-12	2.095e-12	NA	NA	2.21752107753784	OFT_3
chr4	54232734	54233708	11.209776	resint_peak_velocity_aa	AorticValvePeakVelocity	NA	resint_peak_velocity_aa-rs1800812	rs4608869	674952	0.262487026165083	LNX1	1	FALSE	FALSE	NA	NA	NA	NA	NA	NA	NA	rs1800812	2.095e-12	NA	NA	NA	15.1224810582646	ACM_right_lowTNNI_3
chr4	54232734	54233708	11.209776	resint_peak_velocity_aa	AorticValvePeakVelocity	NA	resint_peak_velocity_aa-rs1800812	rs4368668	674952	0.262487026165083	LNX1	1	FALSE	FALSE	NA	NA	NA	NA	NA	NA	NA	rs1800812	2.095e-12	NA	NA	NA	15.1224810582646	ACM_right_lowTNNI_3
chr4	54232734	54233708	11.209776	resint_peak_velocity_aa	AorticValvePeakVelocity	NA	resint_peak_velocity_aa-rs1800812	rs4635872	674952	0.262487026165083	LNX1	1	FALSE	FALSE	NA	NA	NA	NA	NA	NA	NA	rs1800812	2.095e-12	NA	NA	NA	15.1224810582646	ACM_right_lowTNNI_3
chr4	54232734	54233708	11.209776	resint_peak_velocity_aa	AorticValvePeakVelocity	NA	resint_peak_velocity_aa-rs1800812	rs6850748	674952	0.262487026165083	LNX1	1	FALSE	FALSE	NA	NA	NA	NA	NA	NA	NA	rs1800812	2.095e-12	2.406e-11	NA	NA	15.1224810582646	ACM_right_lowTNNI_3
chr4	54233723	54234651	5.04302	resint_peak_velocity_aa	AorticValvePeakVelocity	NA	resint_peak_velocity_aa-rs1800812	rs4864862	423740	0.25922314138066	KIT	2	FALSE	FALSE	NA	NA	NA	NA	NA	NA	NA	rs1800812	2.095e-12	NA	NA	NA	13.5010506710504	Pericytes_2
chr4	54227230	54228477	13.414556	resint_peak_velocity_aa	AorticValvePeakVelocity	120	resint_peak_velocity_aa-rs1800812	rs1800809	669584.5	0.259083652402802	LNX1	2	FALSE	FALSE	MuralCells_program_7|MuralCells_program_14|MuralCells_program_15|MuralCells_program_13	188|34|82|149	0.88|0.876|0.855|0.781	HAND2|TCF4|NA|TEAD4	NA	NA	NA	rs1800812	2.095e-12	NA	NA	NA	95.6199873279152	SMC_1
chr4	54227230	54228477	13.414556	resint_peak_velocity_aa	AorticValvePeakVelocity	120	resint_peak_velocity_aa-rs1800812	rs1800810	669584.5	0.259083652402802	LNX1	2	FALSE	FALSE	MuralCells_program_7|MuralCells_program_14|MuralCells_program_15|MuralCells_program_13	188|34|82|149	0.88|0.876|0.855|0.781	HAND2|TCF4|NA|TEAD4	NA	NA	NA	rs1800812	2.095e-12	NA	NA	NA	95.6199873279152	SMC_1
chr4	54227230	54228477	13.414556	resint_peak_velocity_aa	AorticValvePeakVelocity	120	resint_peak_velocity_aa-rs1800812	rs1800813	669584.5	0.259083652402802	LNX1	2	FALSE	FALSE	MuralCells_program_7|MuralCells_program_14|MuralCells_program_15|MuralCells_program_13	188|34|82|149	0.88|0.876|0.855|0.781	HAND2|TCF4|NA|TEAD4	NA	NA	NA	rs1800812	2.095e-12	NA	NA	NA	95.6199873279152	SMC_1
chr4	54227230	54228477	13.414556	resint_peak_velocity_aa	AorticValvePeakVelocity	120	resint_peak_velocity_aa-rs1800812	rs1800812	669584.5	0.259083652402802	LNX1	2	FALSE	FALSE	MuralCells_program_7|MuralCells_program_14|MuralCells_program_15|MuralCells_program_13	188|34|82|149	0.88|0.876|0.855|0.781	HAND2|TCF4|NA|TEAD4	NA	NA	NA	rs1800812	2.095e-12	2.095e-12	NA	NA	95.6199873279152	SMC_1
chr4	54232744	54233716	13.309395	resint_peak_velocity_aa	AorticValvePeakVelocity	NA	resint_peak_velocity_aa-rs1800812	rs4608869	674961	0.258840600521199	LNX1	1	FALSE	FALSE	NA	NA	NA	NA	NA	NA	NA	rs1800812	2.095e-12	NA	NA	NA	8.41063471237159	AV_valve_CM
chr4	54232744	54233716	13.309395	resint_peak_velocity_aa	AorticValvePeakVelocity	NA	resint_peak_velocity_aa-rs1800812	rs4368668	674961	0.258840600521199	LNX1	1	FALSE	FALSE	NA	NA	NA	NA	NA	NA	NA	rs1800812	2.095e-12	NA	NA	NA	8.41063471237159	AV_valve_CM
chr4	54232744	54233716	13.309395	resint_peak_velocity_aa	AorticValvePeakVelocity	NA	resint_peak_velocity_aa-rs1800812	rs4635872	674961	0.258840600521199	LNX1	1	FALSE	FALSE	NA	NA	NA	NA	NA	NA	NA	rs1800812	2.095e-12	NA	NA	NA	8.41063471237159	AV_valve_CM
chr4	54232744	54233716	13.309395	resint_peak_velocity_aa	AorticValvePeakVelocity	NA	resint_peak_velocity_aa-rs1800812	rs6850748	674961	0.258840600521199	LNX1	1	FALSE	FALSE	NA	NA	NA	NA	NA	NA	NA	rs1800812	2.095e-12	2.406e-11	NA	NA	8.41063471237159	AV_valve_CM
chr4	54227219	54228466	15.602511	resint_peak_velocity_aa	AorticValvePeakVelocity	NA	resint_peak_velocity_aa-rs1800812	rs1800809	430084.5	0.255088166846146	KIT	2	FALSE	FALSE	NA	NA	NA	NA	NA	NA	NA	rs1800812	2.095e-12	NA	NA	NA	14.404936217422	Fibroblast_like_3
chr4	54227219	54228466	15.602511	resint_peak_velocity_aa	AorticValvePeakVelocity	NA	resint_peak_velocity_aa-rs1800812	rs1800810	430084.5	0.255088166846146	KIT	2	FALSE	FALSE	NA	NA	NA	NA	NA	NA	NA	rs1800812	2.095e-12	NA	NA	NA	14.404936217422	Fibroblast_like_3
chr4	54227219	54228466	15.602511	resint_peak_velocity_aa	AorticValvePeakVelocity	NA	resint_peak_velocity_aa-rs1800812	rs1800813	430084.5	0.255088166846146	KIT	2	FALSE	FALSE	NA	NA	NA	NA	NA	NA	NA	rs1800812	2.095e-12	NA	NA	NA	14.404936217422	Fibroblast_like_3
chr4	54227219	54228466	15.602511	resint_peak_velocity_aa	AorticValvePeakVelocity	NA	resint_peak_velocity_aa-rs1800812	rs1800812	430084.5	0.255088166846146	KIT	2	FALSE	FALSE	NA	NA	NA	NA	NA	NA	NA	rs1800812	2.095e-12	2.095e-12	NA	NA	14.404936217422	Fibroblast_like_3
chr4	54233702	54234651	6.640753	resint_peak_velocity_aa	AorticValvePeakVelocity	120	resint_peak_velocity_aa-rs1800812	rs4864862	423750.5	0.254805287027606	KIT	2	FALSE	FALSE	NA	NA	NA	NA	NA	NA	NA	rs1800812	2.095e-12	NA	NA	NA	1.62643559625078	VIC_1
chr4	54233721	54234675	5.008201	resint_peak_velocity_aa	AorticValvePeakVelocity	NA	resint_peak_velocity_aa-rs1800812	rs4864862	423729	0.251393129613301	KIT	1	FALSE	FALSE	NA	NA	NA	NA	NA	NA	NA	rs1800812	2.095e-12	NA	NA	NA	2.50617116169349	Parasympathetic_neurons
chr4	54233721	54234675	5.008201	resint_peak_velocity_aa	AorticValvePeakVelocity	NA	resint_peak_velocity_aa-rs1800812	rs4864863	423729	0.251393129613301	KIT	1	FALSE	FALSE	NA	NA	NA	NA	NA	NA	NA	rs1800812	2.095e-12	NA	NA	NA	2.50617116169349	Parasympathetic_neurons
chr4	54227470	54228472	11.735614	resint_peak_velocity_aa	AorticValvePeakVelocity	NA	resint_peak_velocity_aa-rs1800812	rs1800809	669702	0.250975096475458	LNX1	2	FALSE	FALSE	NA	NA	NA	NA	NA	NA	NA	rs1800812	2.095e-12	NA	NA	NA	26.822021296407	VIC_3
chr4	54227470	54228472	11.735614	resint_peak_velocity_aa	AorticValvePeakVelocity	NA	resint_peak_velocity_aa-rs1800812	rs1800810	669702	0.250975096475458	LNX1	2	FALSE	FALSE	NA	NA	NA	NA	NA	NA	NA	rs1800812	2.095e-12	NA	NA	NA	26.822021296407	VIC_3
chr4	54227470	54228472	11.735614	resint_peak_velocity_aa	AorticValvePeakVelocity	NA	resint_peak_velocity_aa-rs1800812	rs1800813	669702	0.250975096475458	LNX1	2	FALSE	FALSE	NA	NA	NA	NA	NA	NA	NA	rs1800812	2.095e-12	NA	NA	NA	26.822021296407	VIC_3
chr4	54227470	54228472	11.735614	resint_peak_velocity_aa	AorticValvePeakVelocity	NA	resint_peak_velocity_aa-rs1800812	rs1800812	669702	0.250975096475458	LNX1	2	FALSE	FALSE	NA	NA	NA	NA	NA	NA	NA	rs1800812	2.095e-12	2.095e-12	NA	NA	26.822021296407	VIC_3
chr4	54226738	54228475	7.822833	resint_peak_velocity_aa	AorticValvePeakVelocity	NA	resint_peak_velocity_aa-rs1800812	rs1800809	669337.5	0.247992563180534	LNX1	2	FALSE	FALSE	NA	NA	NA	NA	NA	NA	NA	rs1800812	2.095e-12	NA	NA	NA	18.181228773201	Endocardial_cells_3
chr4	54226738	54228475	7.822833	resint_peak_velocity_aa	AorticValvePeakVelocity	NA	resint_peak_velocity_aa-rs1800812	rs1800810	669337.5	0.247992563180534	LNX1	2	FALSE	FALSE	NA	NA	NA	NA	NA	NA	NA	rs1800812	2.095e-12	NA	NA	NA	18.181228773201	Endocardial_cells_3
chr4	54226738	54228475	7.822833	resint_peak_velocity_aa	AorticValvePeakVelocity	NA	resint_peak_velocity_aa-rs1800812	rs1800813	669337.5	0.247992563180534	LNX1	2	FALSE	FALSE	NA	NA	NA	NA	NA	NA	NA	rs1800812	2.095e-12	NA	NA	NA	18.181228773201	Endocardial_cells_3
chr4	54226738	54228475	7.822833	resint_peak_velocity_aa	AorticValvePeakVelocity	NA	resint_peak_velocity_aa-rs1800812	rs1800812	669337.5	0.247992563180534	LNX1	2	FALSE	FALSE	NA	NA	NA	NA	NA	NA	NA	rs1800812	2.095e-12	2.095e-12	NA	NA	18.181228773201	Endocardial_cells_3
chr4	54227228	54228477	9.666158	resint_peak_velocity_aa	AorticValvePeakVelocity	NA	resint_peak_velocity_aa-rs1800812	rs1800809	669583.5	0.246285925109875	LNX1	1	FALSE	FALSE	ACM_program_14	106	0.365	NA	NA	NA	NA	rs1800812	2.095e-12	NA	NA	NA	18.4446631872754	ACM_left_highTNNI_2
chr4	54227228	54228477	9.666158	resint_peak_velocity_aa	AorticValvePeakVelocity	NA	resint_peak_velocity_aa-rs1800812	rs1800810	669583.5	0.246285925109875	LNX1	1	FALSE	FALSE	ACM_program_14	106	0.365	NA	NA	NA	NA	rs1800812	2.095e-12	NA	NA	NA	18.4446631872754	ACM_left_highTNNI_2
chr4	54227228	54228477	9.666158	resint_peak_velocity_aa	AorticValvePeakVelocity	NA	resint_peak_velocity_aa-rs1800812	rs1800813	669583.5	0.246285925109875	LNX1	1	FALSE	FALSE	ACM_program_14	106	0.365	NA	NA	NA	NA	rs1800812	2.095e-12	NA	NA	NA	18.4446631872754	ACM_left_highTNNI_2
chr4	54227228	54228477	9.666158	resint_peak_velocity_aa	AorticValvePeakVelocity	NA	resint_peak_velocity_aa-rs1800812	rs1800812	669583.5	0.246285925109875	LNX1	1	FALSE	FALSE	ACM_program_14	106	0.365	NA	NA	NA	NA	rs1800812	2.095e-12	2.095e-12	NA	NA	18.4446631872754	ACM_left_highTNNI_2
chr4	54232729	54234660	14.761028	resint_peak_velocity_aa	AorticValvePeakVelocity	NA	resint_peak_velocity_aa-rs1800812	rs4608869	675425.5	0.237898148954482	LNX1	1	FALSE	FALSE	ACM_program_14	106	0.175	NA	NA	NA	NA	rs1800812	2.095e-12	NA	NA	NA	7.79636953056998	ACM_left_hybrid
chr4	54232729	54234660	14.761028	resint_peak_velocity_aa	AorticValvePeakVelocity	NA	resint_peak_velocity_aa-rs1800812	rs4368668	675425.5	0.237898148954482	LNX1	1	FALSE	FALSE	ACM_program_14	106	0.175	NA	NA	NA	NA	rs1800812	2.095e-12	NA	NA	NA	7.79636953056998	ACM_left_hybrid
chr4	54232729	54234660	14.761028	resint_peak_velocity_aa	AorticValvePeakVelocity	NA	resint_peak_velocity_aa-rs1800812	rs4635872	675425.5	0.237898148954482	LNX1	1	FALSE	FALSE	ACM_program_14	106	0.175	NA	NA	NA	NA	rs1800812	2.095e-12	NA	NA	NA	7.79636953056998	ACM_left_hybrid
chr4	54232729	54234660	14.761028	resint_peak_velocity_aa	AorticValvePeakVelocity	NA	resint_peak_velocity_aa-rs1800812	rs6850748	675425.5	0.237898148954482	LNX1	1	FALSE	FALSE	ACM_program_14	106	0.175	NA	NA	NA	NA	rs1800812	2.095e-12	2.406e-11	NA	NA	7.79636953056998	ACM_left_hybrid
chr4	54232729	54234660	14.761028	resint_peak_velocity_aa	AorticValvePeakVelocity	NA	resint_peak_velocity_aa-rs1800812	rs4864862	675425.5	0.237898148954482	LNX1	1	FALSE	FALSE	ACM_program_14	106	0.175	NA	NA	NA	NA	rs1800812	2.095e-12	NA	NA	NA	7.79636953056998	ACM_left_hybrid
chr4	54234161	54234661	6.413911	resint_peak_velocity_aa	AorticValvePeakVelocity	120	resint_peak_velocity_aa-rs1800812	rs4864862	423516	0.237661397412455	KIT	2	FALSE	FALSE	NA	NA	NA	NA	NA	NA	NA	rs1800812	2.095e-12	NA	NA	NA	2.65310270615393	SMC_1
chr4	54233718	54234655	8.598002	resint_peak_velocity_aa	AorticValvePeakVelocity	120	resint_peak_velocity_aa-rs1800812	rs4864862	675917.5	0.234546361667127	LNX1	2	FALSE	FALSE	NA	NA	NA	NA	NA	NA	NA	rs1800812	2.095e-12	NA	NA	NA	18.2547229896455	Mature_ventricular_fibroblasts
chr4	54227238	54228473	8.357287	resint_peak_velocity_aa	AorticValvePeakVelocity	NA	resint_peak_velocity_aa-rs1800812	rs1800809	669586.5	0.233328675509232	LNX1	2	FALSE	FALSE	NA	NA	NA	NA	NA	NA	NA	rs1800812	2.095e-12	NA	NA	NA	13.7500981438165	Endocardial_cells_2
chr4	54227238	54228473	8.357287	resint_peak_velocity_aa	AorticValvePeakVelocity	NA	resint_peak_velocity_aa-rs1800812	rs1800810	669586.5	0.233328675509232	LNX1	2	FALSE	FALSE	NA	NA	NA	NA	NA	NA	NA	rs1800812	2.095e-12	NA	NA	NA	13.7500981438165	Endocardial_cells_2
chr4	54227238	54228473	8.357287	resint_peak_velocity_aa	AorticValvePeakVelocity	NA	resint_peak_velocity_aa-rs1800812	rs1800813	669586.5	0.233328675509232	LNX1	2	FALSE	FALSE	NA	NA	NA	NA	NA	NA	NA	rs1800812	2.095e-12	NA	NA	NA	13.7500981438165	Endocardial_cells_2
chr4	54227238	54228473	8.357287	resint_peak_velocity_aa	AorticValvePeakVelocity	NA	resint_peak_velocity_aa-rs1800812	rs1800812	669586.5	0.233328675509232	LNX1	2	FALSE	FALSE	NA	NA	NA	NA	NA	NA	NA	rs1800812	2.095e-12	2.095e-12	NA	NA	13.7500981438165	Endocardial_cells_2
chr4	54232739	54234669	13.383733	resint_peak_velocity_aa	AorticValvePeakVelocity	NA	resint_peak_velocity_aa-rs1800812	rs4608869	675435	0.226458718156733	LNX1	2	FALSE	FALSE	NA	NA	NA	NA	NA	NA	NA	rs1800812	2.095e-12	NA	NA	NA	4.90409850052912	VCM_left_compact_3
chr4	54232739	54234669	13.383733	resint_peak_velocity_aa	AorticValvePeakVelocity	NA	resint_peak_velocity_aa-rs1800812	rs4368668	675435	0.226458718156733	LNX1	2	FALSE	FALSE	NA	NA	NA	NA	NA	NA	NA	rs1800812	2.095e-12	NA	NA	NA	4.90409850052912	VCM_left_compact_3
chr4	54232739	54234669	13.383733	resint_peak_velocity_aa	AorticValvePeakVelocity	NA	resint_peak_velocity_aa-rs1800812	rs4635872	675435	0.226458718156733	LNX1	2	FALSE	FALSE	NA	NA	NA	NA	NA	NA	NA	rs1800812	2.095e-12	NA	NA	NA	4.90409850052912	VCM_left_compact_3
chr4	54232739	54234669	13.383733	resint_peak_velocity_aa	AorticValvePeakVelocity	NA	resint_peak_velocity_aa-rs1800812	rs6850748	675435	0.226458718156733	LNX1	2	FALSE	FALSE	NA	NA	NA	NA	NA	NA	NA	rs1800812	2.095e-12	2.406e-11	NA	NA	4.90409850052912	VCM_left_compact_3
chr4	54232739	54234669	13.383733	resint_peak_velocity_aa	AorticValvePeakVelocity	NA	resint_peak_velocity_aa-rs1800812	rs4864862	675435	0.226458718156733	LNX1	2	FALSE	FALSE	NA	NA	NA	NA	NA	NA	NA	rs1800812	2.095e-12	NA	NA	NA	4.90409850052912	VCM_left_compact_3
chr4	54232739	54234669	13.383733	resint_peak_velocity_aa	AorticValvePeakVelocity	NA	resint_peak_velocity_aa-rs1800812	rs4864863	675435	0.226458718156733	LNX1	2	FALSE	FALSE	NA	NA	NA	NA	NA	NA	NA	rs1800812	2.095e-12	NA	NA	NA	4.90409850052912	VCM_left_compact_3
chr4	54226722	54228469	8.009591	resint_peak_velocity_aa	AorticValvePeakVelocity	NA	resint_peak_velocity_aa-rs1800812	rs1800809	669326.5	0.225330240306675	LNX1	1	FALSE	FALSE	NA	NA	NA	NA	NA	NA	NA	rs1800812	2.095e-12	NA	NA	NA	8.3489910244347	ACM_right_highTNNI_2
chr4	54226722	54228469	8.009591	resint_peak_velocity_aa	AorticValvePeakVelocity	NA	resint_peak_velocity_aa-rs1800812	rs1800810	669326.5	0.225330240306675	LNX1	1	FALSE	FALSE	NA	NA	NA	NA	NA	NA	NA	rs1800812	2.095e-12	NA	NA	NA	8.3489910244347	ACM_right_highTNNI_2
chr4	54226722	54228469	8.009591	resint_peak_velocity_aa	AorticValvePeakVelocity	NA	resint_peak_velocity_aa-rs1800812	rs1800813	669326.5	0.225330240306675	LNX1	1	FALSE	FALSE	NA	NA	NA	NA	NA	NA	NA	rs1800812	2.095e-12	NA	NA	NA	8.3489910244347	ACM_right_highTNNI_2
chr4	54226722	54228469	8.009591	resint_peak_velocity_aa	AorticValvePeakVelocity	NA	resint_peak_velocity_aa-rs1800812	rs1800812	669326.5	0.225330240306675	LNX1	1	FALSE	FALSE	NA	NA	NA	NA	NA	NA	NA	rs1800812	2.095e-12	2.095e-12	NA	NA	8.3489910244347	ACM_right_highTNNI_2
chr4	54234159	54234659	5.40023	resint_peak_velocity_aa	AorticValvePeakVelocity	NA	resint_peak_velocity_aa-rs1800812	rs4864862	423518	0.225231996434226	KIT	2	FALSE	FALSE	NA	NA	NA	NA	NA	NA	NA	rs1800812	2.095e-12	NA	NA	NA	15.9863863508432	Fibroblast_like_1
chr4	54234169	54234669	4.915079	resint_peak_velocity_aa	AorticValvePeakVelocity	NA	resint_peak_velocity_aa-rs1800812	rs4864862	423508	0.221855769418568	KIT	2	FALSE	FALSE	NA	NA	NA	NA	NA	NA	NA	rs1800812	2.095e-12	NA	NA	NA	2.94658183878493	VIC_5
chr4	54234169	54234669	4.915079	resint_peak_velocity_aa	AorticValvePeakVelocity	NA	resint_peak_velocity_aa-rs1800812	rs4864863	423508	0.221855769418568	KIT	2	FALSE	FALSE	NA	NA	NA	NA	NA	NA	NA	rs1800812	2.095e-12	NA	NA	NA	2.94658183878493	VIC_5
chr4	54234161	54234661	5.99023	resint_peak_velocity_aa	AorticValvePeakVelocity	NA	resint_peak_velocity_aa-rs1800812	rs4864862	423516	0.21846568333652	KIT	2	FALSE	FALSE	NA	NA	NA	NA	NA	NA	NA	rs1800812	2.095e-12	NA	NA	NA	8.51207489307907	Fibroblast_like_2
chr4	54234158	54234658	6.801545	resint_peak_velocity_aa	AorticValvePeakVelocity	NA	resint_peak_velocity_aa-rs1800812	rs4864862	423519	0.21786809110608	KIT	2	FALSE	FALSE	NA	NA	NA	NA	NA	NA	NA	rs1800812	2.095e-12	NA	NA	NA	5.38375272376924	Atrial_septal_endocardial_cells
chr4	54233708	54234657	9.031743	resint_peak_velocity_aa	AorticValvePeakVelocity	NA	resint_peak_velocity_aa-rs1800812	rs4864862	423744.5	0.216693642909454	KIT	2	FALSE	FALSE	MuralCells_program_2	78	0.931	BACH1,CREB5,TCF21	NA	NA	NA	rs1800812	2.095e-12	NA	NA	NA	74.1758493204936	Pericytes_1
chr4	54234151	54234651	4.624566	resint_peak_velocity_aa	AorticValvePeakVelocity	NA	resint_peak_velocity_aa-rs1800812	rs4864862	423526	0.21632576182752	KIT	2	FALSE	FALSE	NA	NA	NA	NA	NA	NA	NA	rs1800812	2.095e-12	NA	NA	NA	5.2810197371164	VIC_3
chr4	54233842	54234698	7.405485	resint_peak_velocity_aa	AorticValvePeakVelocity	NA	resint_peak_velocity_aa-rs1800812	rs4864862	423657	0.215963597904143	KIT	2	FALSE	FALSE	Epicardial_program_15	112	0.857	CREB5,ETV1,FLI1,SOX9,TCF21	NA	NA	NA	rs1800812	2.095e-12	NA	NA	NA	15.9256174814954	Epicardial_derived_mesenchymal
chr4	54233842	54234698	7.405485	resint_peak_velocity_aa	AorticValvePeakVelocity	NA	resint_peak_velocity_aa-rs1800812	rs4864863	423657	0.215963597904143	KIT	2	FALSE	FALSE	Epicardial_program_15	112	0.857	CREB5,ETV1,FLI1,SOX9,TCF21	NA	NA	NA	rs1800812	2.095e-12	NA	NA	NA	15.9256174814954	Epicardial_derived_mesenchymal
chr4	54227217	54228466	7.615559	resint_peak_velocity_aa	AorticValvePeakVelocity	NA	resint_peak_velocity_aa-rs1800812	rs1800809	669572.5	0.214067194938464	LNX1	1	FALSE	FALSE	NA	NA	NA	NA	NA	NA	NA	rs1800812	2.095e-12	NA	NA	NA	6.48873901265769	Transitional_His_bundle
chr4	54227217	54228466	7.615559	resint_peak_velocity_aa	AorticValvePeakVelocity	NA	resint_peak_velocity_aa-rs1800812	rs1800810	669572.5	0.214067194938464	LNX1	1	FALSE	FALSE	NA	NA	NA	NA	NA	NA	NA	rs1800812	2.095e-12	NA	NA	NA	6.48873901265769	Transitional_His_bundle
chr4	54227217	54228466	7.615559	resint_peak_velocity_aa	AorticValvePeakVelocity	NA	resint_peak_velocity_aa-rs1800812	rs1800813	669572.5	0.214067194938464	LNX1	1	FALSE	FALSE	NA	NA	NA	NA	NA	NA	NA	rs1800812	2.095e-12	NA	NA	NA	6.48873901265769	Transitional_His_bundle
chr4	54227217	54228466	7.615559	resint_peak_velocity_aa	AorticValvePeakVelocity	NA	resint_peak_velocity_aa-rs1800812	rs1800812	669572.5	0.214067194938464	LNX1	1	FALSE	FALSE	NA	NA	NA	NA	NA	NA	NA	rs1800812	2.095e-12	2.095e-12	NA	NA	6.48873901265769	Transitional_His_bundle
chr4	54227205	54228471	14.9526	resint_peak_velocity_aa	AorticValvePeakVelocity	NA	resint_peak_velocity_aa-rs1800812	rs1800809	430089	0.208230667090804	KIT	2	FALSE	FALSE	NA	NA	NA	NA	NA	NA	NA	rs1800812	2.095e-12	NA	NA	NA	10.3431403100025	SMC_2
chr4	54227205	54228471	14.9526	resint_peak_velocity_aa	AorticValvePeakVelocity	NA	resint_peak_velocity_aa-rs1800812	rs1800810	430089	0.208230667090804	KIT	2	FALSE	FALSE	NA	NA	NA	NA	NA	NA	NA	rs1800812	2.095e-12	NA	NA	NA	10.3431403100025	SMC_2
chr4	54227205	54228471	14.9526	resint_peak_velocity_aa	AorticValvePeakVelocity	NA	resint_peak_velocity_aa-rs1800812	rs1800813	430089	0.208230667090804	KIT	2	FALSE	FALSE	NA	NA	NA	NA	NA	NA	NA	rs1800812	2.095e-12	NA	NA	NA	10.3431403100025	SMC_2
chr4	54227205	54228471	14.9526	resint_peak_velocity_aa	AorticValvePeakVelocity	NA	resint_peak_velocity_aa-rs1800812	rs1800812	430089	0.208230667090804	KIT	2	FALSE	FALSE	NA	NA	NA	NA	NA	NA	NA	rs1800812	2.095e-12	2.095e-12	NA	NA	10.3431403100025	SMC_2
chr4	54232732	54234661	12.278641	resint_peak_velocity_aa	AorticValvePeakVelocity	NA	resint_peak_velocity_aa-rs1800812	rs4608869	891898.5	0.207861216427381	KDR	2	FALSE	FALSE	NA	NA	NA	NA	NA	Malformation_of_the_outflow_tract	NA	rs1800812	2.095e-12	NA	NA	NA	3.08048550347218	VCM_hybrid_2
chr4	54232732	54234661	12.278641	resint_peak_velocity_aa	AorticValvePeakVelocity	NA	resint_peak_velocity_aa-rs1800812	rs4368668	891898.5	0.207861216427381	KDR	2	FALSE	FALSE	NA	NA	NA	NA	NA	Malformation_of_the_outflow_tract	NA	rs1800812	2.095e-12	NA	NA	NA	3.08048550347218	VCM_hybrid_2
chr4	54232732	54234661	12.278641	resint_peak_velocity_aa	AorticValvePeakVelocity	NA	resint_peak_velocity_aa-rs1800812	rs4635872	891898.5	0.207861216427381	KDR	2	FALSE	FALSE	NA	NA	NA	NA	NA	Malformation_of_the_outflow_tract	NA	rs1800812	2.095e-12	NA	NA	NA	3.08048550347218	VCM_hybrid_2
chr4	54232732	54234661	12.278641	resint_peak_velocity_aa	AorticValvePeakVelocity	NA	resint_peak_velocity_aa-rs1800812	rs6850748	891898.5	0.207861216427381	KDR	2	FALSE	FALSE	NA	NA	NA	NA	NA	Malformation_of_the_outflow_tract	NA	rs1800812	2.095e-12	2.406e-11	NA	NA	3.08048550347218	VCM_hybrid_2
chr4	54232732	54234661	12.278641	resint_peak_velocity_aa	AorticValvePeakVelocity	NA	resint_peak_velocity_aa-rs1800812	rs4864862	891898.5	0.207861216427381	KDR	2	FALSE	FALSE	NA	NA	NA	NA	NA	Malformation_of_the_outflow_tract	NA	rs1800812	2.095e-12	NA	NA	NA	3.08048550347218	VCM_hybrid_2
chr4	54226711	54228476	19.104005	resint_peak_velocity_aa	AorticValvePeakVelocity	NA	resint_peak_velocity_aa-rs1800812	rs1800809	430333.5	0.206181481404989	KIT	2	FALSE	FALSE	NA	NA	NA	NA	NA	NA	NA	rs1800812	2.095e-12	NA	NA	NA	5.38375272376924	Atrial_septal_endocardial_cells
chr4	54226711	54228476	19.104005	resint_peak_velocity_aa	AorticValvePeakVelocity	NA	resint_peak_velocity_aa-rs1800812	rs1800810	430333.5	0.206181481404989	KIT	2	FALSE	FALSE	NA	NA	NA	NA	NA	NA	NA	rs1800812	2.095e-12	NA	NA	NA	5.38375272376924	Atrial_septal_endocardial_cells
chr4	54226711	54228476	19.104005	resint_peak_velocity_aa	AorticValvePeakVelocity	NA	resint_peak_velocity_aa-rs1800812	rs1800813	430333.5	0.206181481404989	KIT	2	FALSE	FALSE	NA	NA	NA	NA	NA	NA	NA	rs1800812	2.095e-12	NA	NA	NA	5.38375272376924	Atrial_septal_endocardial_cells
chr4	54226711	54228476	19.104005	resint_peak_velocity_aa	AorticValvePeakVelocity	NA	resint_peak_velocity_aa-rs1800812	rs1800812	430333.5	0.206181481404989	KIT	2	FALSE	FALSE	NA	NA	NA	NA	NA	NA	NA	rs1800812	2.095e-12	2.095e-12	NA	NA	5.38375272376924	Atrial_septal_endocardial_cells
chr4	54234168	54234668	4.427292	resint_peak_velocity_aa	AorticValvePeakVelocity	NA	resint_peak_velocity_aa-rs1800812	rs4864862	423509	0.206154260021279	KIT	1	FALSE	FALSE	NA	NA	NA	NA	NA	NA	NA	rs1800812	2.095e-12	NA	NA	NA	2.22488804262238	Transitional_PF_2
chr4	54234168	54234668	4.427292	resint_peak_velocity_aa	AorticValvePeakVelocity	NA	resint_peak_velocity_aa-rs1800812	rs4864863	423509	0.206154260021279	KIT	1	FALSE	FALSE	NA	NA	NA	NA	NA	NA	NA	rs1800812	2.095e-12	NA	NA	NA	2.22488804262238	Transitional_PF_2
chr4	54227484	54228477	10.047754	resint_peak_velocity_aa	AorticValvePeakVelocity	120	resint_peak_velocity_aa-rs1800812	rs1800809	669711.5	0.204713314685379	LNX1	2	FALSE	FALSE	core_conduction_program_17	251	0.566	GATA6,NFIA,NFIB,PKNOX2,TBX5	NA	NA	NA	rs1800812	2.095e-12	NA	NA	NA	36.9966949619167	SAN
chr4	54227484	54228477	10.047754	resint_peak_velocity_aa	AorticValvePeakVelocity	120	resint_peak_velocity_aa-rs1800812	rs1800810	669711.5	0.204713314685379	LNX1	2	FALSE	FALSE	core_conduction_program_17	251	0.566	GATA6,NFIA,NFIB,PKNOX2,TBX5	NA	NA	NA	rs1800812	2.095e-12	NA	NA	NA	36.9966949619167	SAN
chr4	54227484	54228477	10.047754	resint_peak_velocity_aa	AorticValvePeakVelocity	120	resint_peak_velocity_aa-rs1800812	rs1800813	669711.5	0.204713314685379	LNX1	2	FALSE	FALSE	core_conduction_program_17	251	0.566	GATA6,NFIA,NFIB,PKNOX2,TBX5	NA	NA	NA	rs1800812	2.095e-12	NA	NA	NA	36.9966949619167	SAN
chr4	54227484	54228477	10.047754	resint_peak_velocity_aa	AorticValvePeakVelocity	120	resint_peak_velocity_aa-rs1800812	rs1800812	669711.5	0.204713314685379	LNX1	2	FALSE	FALSE	core_conduction_program_17	251	0.566	GATA6,NFIA,NFIB,PKNOX2,TBX5	NA	NA	NA	rs1800812	2.095e-12	2.095e-12	NA	NA	36.9966949619167	SAN
chr4	54227235	54228469	8.632901	resint_peak_velocity_aa	AorticValvePeakVelocity	NA	resint_peak_velocity_aa-rs1800812	rs1800809	669583	0.20350336963151	LNX1	2	FALSE	FALSE	NA	NA	NA	NA	NA	NA	NA	rs1800812	2.095e-12	NA	NA	NA	15.9851118180235	Endocardial_cells_1
chr4	54227235	54228469	8.632901	resint_peak_velocity_aa	AorticValvePeakVelocity	NA	resint_peak_velocity_aa-rs1800812	rs1800810	669583	0.20350336963151	LNX1	2	FALSE	FALSE	NA	NA	NA	NA	NA	NA	NA	rs1800812	2.095e-12	NA	NA	NA	15.9851118180235	Endocardial_cells_1
chr4	54227235	54228469	8.632901	resint_peak_velocity_aa	AorticValvePeakVelocity	NA	resint_peak_velocity_aa-rs1800812	rs1800813	669583	0.20350336963151	LNX1	2	FALSE	FALSE	NA	NA	NA	NA	NA	NA	NA	rs1800812	2.095e-12	NA	NA	NA	15.9851118180235	Endocardial_cells_1
chr4	54227235	54228469	8.632901	resint_peak_velocity_aa	AorticValvePeakVelocity	NA	resint_peak_velocity_aa-rs1800812	rs1800812	669583	0.20350336963151	LNX1	2	FALSE	FALSE	NA	NA	NA	NA	NA	NA	NA	rs1800812	2.095e-12	2.095e-12	NA	NA	15.9851118180235	Endocardial_cells_1
chr4	54232722	54234669	22.153772	resint_peak_velocity_aa	AorticValvePeakVelocity	NA	resint_peak_velocity_aa-rs1800812	rs4608869	891899.5	0.201865069684861	KDR	2	FALSE	FALSE	NA	NA	NA	NA	NA	Malformation_of_the_outflow_tract	NA	rs1800812	2.095e-12	NA	NA	NA	1.97621391292237	ACM_left_highTNNI_2
chr4	54232722	54234669	22.153772	resint_peak_velocity_aa	AorticValvePeakVelocity	NA	resint_peak_velocity_aa-rs1800812	rs4368668	891899.5	0.201865069684861	KDR	2	FALSE	FALSE	NA	NA	NA	NA	NA	Malformation_of_the_outflow_tract	NA	rs1800812	2.095e-12	NA	NA	NA	1.97621391292237	ACM_left_highTNNI_2
chr4	54232722	54234669	22.153772	resint_peak_velocity_aa	AorticValvePeakVelocity	NA	resint_peak_velocity_aa-rs1800812	rs4635872	891899.5	0.201865069684861	KDR	2	FALSE	FALSE	NA	NA	NA	NA	NA	Malformation_of_the_outflow_tract	NA	rs1800812	2.095e-12	NA	NA	NA	1.97621391292237	ACM_left_highTNNI_2
chr4	54232722	54234669	22.153772	resint_peak_velocity_aa	AorticValvePeakVelocity	NA	resint_peak_velocity_aa-rs1800812	rs6850748	891899.5	0.201865069684861	KDR	2	FALSE	FALSE	NA	NA	NA	NA	NA	Malformation_of_the_outflow_tract	NA	rs1800812	2.095e-12	2.406e-11	NA	NA	1.97621391292237	ACM_left_highTNNI_2
chr4	54232722	54234669	22.153772	resint_peak_velocity_aa	AorticValvePeakVelocity	NA	resint_peak_velocity_aa-rs1800812	rs4864862	891899.5	0.201865069684861	KDR	2	FALSE	FALSE	NA	NA	NA	NA	NA	Malformation_of_the_outflow_tract	NA	rs1800812	2.095e-12	NA	NA	NA	1.97621391292237	ACM_left_highTNNI_2
chr4	54232722	54234669	22.153772	resint_peak_velocity_aa	AorticValvePeakVelocity	NA	resint_peak_velocity_aa-rs1800812	rs4864863	891899.5	0.201865069684861	KDR	2	FALSE	FALSE	NA	NA	NA	NA	NA	Malformation_of_the_outflow_tract	NA	rs1800812	2.095e-12	NA	NA	NA	1.97621391292237	ACM_left_highTNNI_2
chr4	54232727	54233704	9.397953	resint_peak_velocity_aa	AorticValvePeakVelocity	NA	resint_peak_velocity_aa-rs1800812	rs4608869	892379.5	0.201864068192753	KDR	1	FALSE	FALSE	NA	NA	NA	NA	NA	Malformation_of_the_outflow_tract	NA	rs1800812	2.095e-12	NA	NA	NA	2.53937254813	ACM_right_lowTNNI_2
chr4	54232727	54233704	9.397953	resint_peak_velocity_aa	AorticValvePeakVelocity	NA	resint_peak_velocity_aa-rs1800812	rs4368668	892379.5	0.201864068192753	KDR	1	FALSE	FALSE	NA	NA	NA	NA	NA	Malformation_of_the_outflow_tract	NA	rs1800812	2.095e-12	NA	NA	NA	2.53937254813	ACM_right_lowTNNI_2
chr4	54232727	54233704	9.397953	resint_peak_velocity_aa	AorticValvePeakVelocity	NA	resint_peak_velocity_aa-rs1800812	rs4635872	892379.5	0.201864068192753	KDR	1	FALSE	FALSE	NA	NA	NA	NA	NA	Malformation_of_the_outflow_tract	NA	rs1800812	2.095e-12	NA	NA	NA	2.53937254813	ACM_right_lowTNNI_2
chr4	54232727	54233704	9.397953	resint_peak_velocity_aa	AorticValvePeakVelocity	NA	resint_peak_velocity_aa-rs1800812	rs6850748	892379.5	0.201864068192753	KDR	1	FALSE	FALSE	NA	NA	NA	NA	NA	Malformation_of_the_outflow_tract	NA	rs1800812	2.095e-12	2.406e-11	NA	NA	2.53937254813	ACM_right_lowTNNI_2
chr4	54232729	54234665	14.811159	resint_peak_velocity_aa	AorticValvePeakVelocity	NA	resint_peak_velocity_aa-rs1800812	rs4608869	675428	0.200670374038676	LNX1	1	FALSE	FALSE	NA	NA	NA	NA	NA	NA	NA	rs1800812	2.095e-12	NA	NA	NA	2.55143459226974	VCM_left_compact_1
chr4	54232729	54234665	14.811159	resint_peak_velocity_aa	AorticValvePeakVelocity	NA	resint_peak_velocity_aa-rs1800812	rs4368668	675428	0.200670374038676	LNX1	1	FALSE	FALSE	NA	NA	NA	NA	NA	NA	NA	rs1800812	2.095e-12	NA	NA	NA	2.55143459226974	VCM_left_compact_1
chr4	54232729	54234665	14.811159	resint_peak_velocity_aa	AorticValvePeakVelocity	NA	resint_peak_velocity_aa-rs1800812	rs4635872	675428	0.200670374038676	LNX1	1	FALSE	FALSE	NA	NA	NA	NA	NA	NA	NA	rs1800812	2.095e-12	NA	NA	NA	2.55143459226974	VCM_left_compact_1
chr4	54232729	54234665	14.811159	resint_peak_velocity_aa	AorticValvePeakVelocity	NA	resint_peak_velocity_aa-rs1800812	rs6850748	675428	0.200670374038676	LNX1	1	FALSE	FALSE	NA	NA	NA	NA	NA	NA	NA	rs1800812	2.095e-12	2.406e-11	NA	NA	2.55143459226974	VCM_left_compact_1
chr4	54232729	54234665	14.811159	resint_peak_velocity_aa	AorticValvePeakVelocity	NA	resint_peak_velocity_aa-rs1800812	rs4864862	675428	0.200670374038676	LNX1	1	FALSE	FALSE	NA	NA	NA	NA	NA	NA	NA	rs1800812	2.095e-12	NA	NA	NA	2.55143459226974	VCM_left_compact_1
chr4	54232729	54234665	14.811159	resint_peak_velocity_aa	AorticValvePeakVelocity	NA	resint_peak_velocity_aa-rs1800812	rs4864863	675428	0.200670374038676	LNX1	1	FALSE	FALSE	NA	NA	NA	NA	NA	NA	NA	rs1800812	2.095e-12	NA	NA	NA	2.55143459226974	VCM_left_compact_1
chr4	54232730	54233698	8.453422	resint_peak_velocity_aa	AorticValvePeakVelocity	NA	resint_peak_velocity_aa-rs1800812	rs4608869	424713	0.199915784277916	KIT	1	FALSE	FALSE	NA	NA	NA	NA	NA	NA	NA	rs1800812	2.095e-12	NA	NA	NA	36.3248170366005	Pre_arterial_endothelial_cells_2
chr4	54232730	54233698	8.453422	resint_peak_velocity_aa	AorticValvePeakVelocity	NA	resint_peak_velocity_aa-rs1800812	rs4368668	424713	0.199915784277916	KIT	1	FALSE	FALSE	NA	NA	NA	NA	NA	NA	NA	rs1800812	2.095e-12	NA	NA	NA	36.3248170366005	Pre_arterial_endothelial_cells_2
chr4	54232730	54233698	8.453422	resint_peak_velocity_aa	AorticValvePeakVelocity	NA	resint_peak_velocity_aa-rs1800812	rs4635872	424713	0.199915784277916	KIT	1	FALSE	FALSE	NA	NA	NA	NA	NA	NA	NA	rs1800812	2.095e-12	NA	NA	NA	36.3248170366005	Pre_arterial_endothelial_cells_2
chr4	54232730	54233698	8.453422	resint_peak_velocity_aa	AorticValvePeakVelocity	NA	resint_peak_velocity_aa-rs1800812	rs6850748	424713	0.199915784277916	KIT	1	FALSE	FALSE	NA	NA	NA	NA	NA	NA	NA	rs1800812	2.095e-12	2.406e-11	NA	NA	36.3248170366005	Pre_arterial_endothelial_cells_2
chr4	54232724	54233713	16.671373	resint_peak_velocity_aa	AorticValvePeakVelocity	NA	resint_peak_velocity_aa-rs1800812	rs4608869	674949.5	0.197374444321791	LNX1	2	FALSE	FALSE	NA	NA	NA	NA	NA	NA	NA	rs1800812	2.095e-12	NA	NA	NA	51.9080217817944	Lymphatic_endothelial_cells
chr4	54232724	54233713	16.671373	resint_peak_velocity_aa	AorticValvePeakVelocity	NA	resint_peak_velocity_aa-rs1800812	rs4368668	674949.5	0.197374444321791	LNX1	2	FALSE	FALSE	NA	NA	NA	NA	NA	NA	NA	rs1800812	2.095e-12	NA	NA	NA	51.9080217817944	Lymphatic_endothelial_cells
chr4	54232724	54233713	16.671373	resint_peak_velocity_aa	AorticValvePeakVelocity	NA	resint_peak_velocity_aa-rs1800812	rs4635872	674949.5	0.197374444321791	LNX1	2	FALSE	FALSE	NA	NA	NA	NA	NA	NA	NA	rs1800812	2.095e-12	NA	NA	NA	51.9080217817944	Lymphatic_endothelial_cells
chr4	54232724	54233713	16.671373	resint_peak_velocity_aa	AorticValvePeakVelocity	NA	resint_peak_velocity_aa-rs1800812	rs6850748	674949.5	0.197374444321791	LNX1	2	FALSE	FALSE	NA	NA	NA	NA	NA	NA	NA	rs1800812	2.095e-12	2.406e-11	NA	NA	51.9080217817944	Lymphatic_endothelial_cells
chr4	54227236	54228471	13.422715	resint_peak_velocity_aa	AorticValvePeakVelocity	NA	resint_peak_velocity_aa-rs1800812	rs1800809	430073.5	0.196727003779437	KIT	2	FALSE	FALSE	NA	NA	NA	NA	NA	NA	NA	rs1800812	2.095e-12	NA	NA	NA	2.94658183878493	VIC_5
chr4	54227236	54228471	13.422715	resint_peak_velocity_aa	AorticValvePeakVelocity	NA	resint_peak_velocity_aa-rs1800812	rs1800810	430073.5	0.196727003779437	KIT	2	FALSE	FALSE	NA	NA	NA	NA	NA	NA	NA	rs1800812	2.095e-12	NA	NA	NA	2.94658183878493	VIC_5
chr4	54227236	54228471	13.422715	resint_peak_velocity_aa	AorticValvePeakVelocity	NA	resint_peak_velocity_aa-rs1800812	rs1800813	430073.5	0.196727003779437	KIT	2	FALSE	FALSE	NA	NA	NA	NA	NA	NA	NA	rs1800812	2.095e-12	NA	NA	NA	2.94658183878493	VIC_5
chr4	54227236	54228471	13.422715	resint_peak_velocity_aa	AorticValvePeakVelocity	NA	resint_peak_velocity_aa-rs1800812	rs1800812	430073.5	0.196727003779437	KIT	2	FALSE	FALSE	NA	NA	NA	NA	NA	NA	NA	rs1800812	2.095e-12	2.095e-12	NA	NA	2.94658183878493	VIC_5
chr4	54227229	54228473	6.804546	resint_peak_velocity_aa	AorticValvePeakVelocity	NA	resint_peak_velocity_aa-rs1800812	rs1800809	669582	0.196245201346264	LNX1	1	FALSE	FALSE	NA	NA	NA	NA	NA	NA	NA	rs1800812	2.095e-12	NA	NA	NA	9.61814613311091	ACM_right_lowTNNI_1
chr4	54227229	54228473	6.804546	resint_peak_velocity_aa	AorticValvePeakVelocity	NA	resint_peak_velocity_aa-rs1800812	rs1800810	669582	0.196245201346264	LNX1	1	FALSE	FALSE	NA	NA	NA	NA	NA	NA	NA	rs1800812	2.095e-12	NA	NA	NA	9.61814613311091	ACM_right_lowTNNI_1
chr4	54227229	54228473	6.804546	resint_peak_velocity_aa	AorticValvePeakVelocity	NA	resint_peak_velocity_aa-rs1800812	rs1800813	669582	0.196245201346264	LNX1	1	FALSE	FALSE	NA	NA	NA	NA	NA	NA	NA	rs1800812	2.095e-12	NA	NA	NA	9.61814613311091	ACM_right_lowTNNI_1
chr4	54227229	54228473	6.804546	resint_peak_velocity_aa	AorticValvePeakVelocity	NA	resint_peak_velocity_aa-rs1800812	rs1800812	669582	0.196245201346264	LNX1	1	FALSE	FALSE	NA	NA	NA	NA	NA	NA	NA	rs1800812	2.095e-12	2.095e-12	NA	NA	9.61814613311091	ACM_right_lowTNNI_1
chr4	54233769	54234661	4.902258	resint_peak_velocity_aa	AorticValvePeakVelocity	NA	resint_peak_velocity_aa-rs1800812	rs4864862	891380	0.194984448454573	KDR	2	FALSE	FALSE	NA	NA	NA	NA	NA	Malformation_of_the_outflow_tract	NA	rs1800812	2.095e-12	NA	NA	NA	11.415368739241	Macrophages_3
chr4	54232727	54233704	9.397953	resint_peak_velocity_aa	AorticValvePeakVelocity	NA	resint_peak_velocity_aa-rs1800812	rs4608869	674946.5	0.19232332022559	LNX1	2	FALSE	FALSE	NA	NA	NA	NA	NA	NA	NA	rs1800812	2.095e-12	NA	NA	NA	17.77560783691	ACM_right_lowTNNI_2
chr4	54232727	54233704	9.397953	resint_peak_velocity_aa	AorticValvePeakVelocity	NA	resint_peak_velocity_aa-rs1800812	rs4368668	674946.5	0.19232332022559	LNX1	2	FALSE	FALSE	NA	NA	NA	NA	NA	NA	NA	rs1800812	2.095e-12	NA	NA	NA	17.77560783691	ACM_right_lowTNNI_2
chr4	54232727	54233704	9.397953	resint_peak_velocity_aa	AorticValvePeakVelocity	NA	resint_peak_velocity_aa-rs1800812	rs4635872	674946.5	0.19232332022559	LNX1	2	FALSE	FALSE	NA	NA	NA	NA	NA	NA	NA	rs1800812	2.095e-12	NA	NA	NA	17.77560783691	ACM_right_lowTNNI_2
chr4	54232727	54233704	9.397953	resint_peak_velocity_aa	AorticValvePeakVelocity	NA	resint_peak_velocity_aa-rs1800812	rs6850748	674946.5	0.19232332022559	LNX1	2	FALSE	FALSE	NA	NA	NA	NA	NA	NA	NA	rs1800812	2.095e-12	2.406e-11	NA	NA	17.77560783691	ACM_right_lowTNNI_2
chr4	54233738	54234668	3.939386	resint_peak_velocity_aa	AorticValvePeakVelocity	NA	resint_peak_velocity_aa-rs1800812	rs4864862	423724	0.192013849136014	KIT	1	FALSE	FALSE	NA	NA	NA	NA	NA	NA	NA	rs1800812	2.095e-12	NA	NA	NA	14.5898307818372	Endocardial_to_endothelial_transition
chr4	54233738	54234668	3.939386	resint_peak_velocity_aa	AorticValvePeakVelocity	NA	resint_peak_velocity_aa-rs1800812	rs4864863	423724	0.192013849136014	KIT	1	FALSE	FALSE	NA	NA	NA	NA	NA	NA	NA	rs1800812	2.095e-12	NA	NA	NA	14.5898307818372	Endocardial_to_endothelial_transition
chr4	54227513	54228479	13.164346	resint_peak_velocity_aa	AorticValvePeakVelocity	NA	resint_peak_velocity_aa-rs1800812	rs1800809	429931	0.191884020048527	KIT	2	FALSE	FALSE	NA	NA	NA	NA	NA	NA	NA	rs1800812	2.095e-12	NA	NA	NA	16.8771391622115	VIC_2
chr4	54227513	54228479	13.164346	resint_peak_velocity_aa	AorticValvePeakVelocity	NA	resint_peak_velocity_aa-rs1800812	rs1800810	429931	0.191884020048527	KIT	2	FALSE	FALSE	NA	NA	NA	NA	NA	NA	NA	rs1800812	2.095e-12	NA	NA	NA	16.8771391622115	VIC_2
chr4	54227513	54228479	13.164346	resint_peak_velocity_aa	AorticValvePeakVelocity	NA	resint_peak_velocity_aa-rs1800812	rs1800813	429931	0.191884020048527	KIT	2	FALSE	FALSE	NA	NA	NA	NA	NA	NA	NA	rs1800812	2.095e-12	NA	NA	NA	16.8771391622115	VIC_2
chr4	54227513	54228479	13.164346	resint_peak_velocity_aa	AorticValvePeakVelocity	NA	resint_peak_velocity_aa-rs1800812	rs1800812	429931	0.191884020048527	KIT	2	FALSE	FALSE	NA	NA	NA	NA	NA	NA	NA	rs1800812	2.095e-12	2.095e-12	NA	NA	16.8771391622115	VIC_2
chr4	54234151	54234651	5.01063	resint_peak_velocity_aa	AorticValvePeakVelocity	NA	resint_peak_velocity_aa-rs1800812	rs4864862	423526	0.191721268985485	KIT	2	FALSE	FALSE	NA	NA	NA	NA	NA	NA	NA	rs1800812	2.095e-12	NA	NA	NA	32.2117131395978	Cardiac_fibroblast_progenitors
chr4	54233726	54234661	2.784461	resint_peak_velocity_aa	AorticValvePeakVelocity	120	resint_peak_velocity_aa-rs1800812	rs4864862	423733.5	0.191177507345239	KIT	1	FALSE	FALSE	NA	NA	NA	NA	NA	NA	NA	rs1800812	2.095e-12	NA	NA	NA	1.53525714862286	VCM_hybrid_1
chr4	54232703	54233203	4.263453	resint_peak_velocity_aa	AorticValvePeakVelocity	NA	resint_peak_velocity_aa-rs1800812	rs4608869	424974	0.19025900980759	KIT	1	FALSE	FALSE	NA	NA	NA	NA	NA	NA	NA	rs1800812	2.095e-12	NA	NA	NA	14.5898307818372	Endocardial_to_endothelial_transition
chr4	54232703	54233203	4.263453	resint_peak_velocity_aa	AorticValvePeakVelocity	NA	resint_peak_velocity_aa-rs1800812	rs4368668	424974	0.19025900980759	KIT	1	FALSE	FALSE	NA	NA	NA	NA	NA	NA	NA	rs1800812	2.095e-12	NA	NA	NA	14.5898307818372	Endocardial_to_endothelial_transition
chr4	54232703	54233203	4.263453	resint_peak_velocity_aa	AorticValvePeakVelocity	NA	resint_peak_velocity_aa-rs1800812	rs4635872	424974	0.19025900980759	KIT	1	FALSE	FALSE	NA	NA	NA	NA	NA	NA	NA	rs1800812	2.095e-12	NA	NA	NA	14.5898307818372	Endocardial_to_endothelial_transition
chr4	54232703	54233203	4.263453	resint_peak_velocity_aa	AorticValvePeakVelocity	NA	resint_peak_velocity_aa-rs1800812	rs6850748	424974	0.19025900980759	KIT	1	FALSE	FALSE	NA	NA	NA	NA	NA	NA	NA	rs1800812	2.095e-12	2.406e-11	NA	NA	14.5898307818372	Endocardial_to_endothelial_transition
chr4	54234160	54234660	5.522065	resint_peak_velocity_aa	AorticValvePeakVelocity	NA	resint_peak_velocity_aa-rs1800812	rs4864862	423517	0.189593099595039	KIT	2	FALSE	FALSE	NA	NA	NA	NA	NA	NA	NA	rs1800812	2.095e-12	NA	NA	NA	5.49503791375122	Aortic_endothelial_cells_1
chr4	54232725	54233707	10.62138	resint_peak_velocity_aa	AorticValvePeakVelocity	NA	resint_peak_velocity_aa-rs1800812	rs4608869	674947	0.188837044674753	LNX1	1	FALSE	FALSE	NA	NA	NA	NA	NA	NA	NA	rs1800812	2.095e-12	NA	NA	NA	4.67630173290479	VCM_right_compact
chr4	54232725	54233707	10.62138	resint_peak_velocity_aa	AorticValvePeakVelocity	NA	resint_peak_velocity_aa-rs1800812	rs4368668	674947	0.188837044674753	LNX1	1	FALSE	FALSE	NA	NA	NA	NA	NA	NA	NA	rs1800812	2.095e-12	NA	NA	NA	4.67630173290479	VCM_right_compact
chr4	54232725	54233707	10.62138	resint_peak_velocity_aa	AorticValvePeakVelocity	NA	resint_peak_velocity_aa-rs1800812	rs4635872	674947	0.188837044674753	LNX1	1	FALSE	FALSE	NA	NA	NA	NA	NA	NA	NA	rs1800812	2.095e-12	NA	NA	NA	4.67630173290479	VCM_right_compact
chr4	54232725	54233707	10.62138	resint_peak_velocity_aa	AorticValvePeakVelocity	NA	resint_peak_velocity_aa-rs1800812	rs6850748	674947	0.188837044674753	LNX1	1	FALSE	FALSE	NA	NA	NA	NA	NA	NA	NA	rs1800812	2.095e-12	2.406e-11	NA	NA	4.67630173290479	VCM_right_compact
chr4	54232735	54234663	11.16977	resint_peak_velocity_aa	AorticValvePeakVelocity	NA	resint_peak_velocity_aa-rs1800812	rs4608869	675430	0.188803180391798	LNX1	2	FALSE	FALSE	NA	NA	NA	NA	NA	NA	NA	rs1800812	2.095e-12	NA	NA	NA	3.97322305384286	VCM_left_compact_2
chr4	54232735	54234663	11.16977	resint_peak_velocity_aa	AorticValvePeakVelocity	NA	resint_peak_velocity_aa-rs1800812	rs4368668	675430	0.188803180391798	LNX1	2	FALSE	FALSE	NA	NA	NA	NA	NA	NA	NA	rs1800812	2.095e-12	NA	NA	NA	3.97322305384286	VCM_left_compact_2
chr4	54232735	54234663	11.16977	resint_peak_velocity_aa	AorticValvePeakVelocity	NA	resint_peak_velocity_aa-rs1800812	rs4635872	675430	0.188803180391798	LNX1	2	FALSE	FALSE	NA	NA	NA	NA	NA	NA	NA	rs1800812	2.095e-12	NA	NA	NA	3.97322305384286	VCM_left_compact_2
chr4	54232735	54234663	11.16977	resint_peak_velocity_aa	AorticValvePeakVelocity	NA	resint_peak_velocity_aa-rs1800812	rs6850748	675430	0.188803180391798	LNX1	2	FALSE	FALSE	NA	NA	NA	NA	NA	NA	NA	rs1800812	2.095e-12	2.406e-11	NA	NA	3.97322305384286	VCM_left_compact_2
chr4	54232735	54234663	11.16977	resint_peak_velocity_aa	AorticValvePeakVelocity	NA	resint_peak_velocity_aa-rs1800812	rs4864862	675430	0.188803180391798	LNX1	2	FALSE	FALSE	NA	NA	NA	NA	NA	NA	NA	rs1800812	2.095e-12	NA	NA	NA	3.97322305384286	VCM_left_compact_2
chr4	54234169	54234669	4.310418	resint_peak_velocity_aa	AorticValvePeakVelocity	NA	resint_peak_velocity_aa-rs1800812	rs4864862	423508	0.188201570886954	KIT	1	FALSE	FALSE	NA	NA	NA	NA	NA	NA	NA	rs1800812	2.095e-12	NA	NA	NA	11.8544042075232	Mature_arterial_endothelial_cells
chr4	54234169	54234669	4.310418	resint_peak_velocity_aa	AorticValvePeakVelocity	NA	resint_peak_velocity_aa-rs1800812	rs4864863	423508	0.188201570886954	KIT	1	FALSE	FALSE	NA	NA	NA	NA	NA	NA	NA	rs1800812	2.095e-12	NA	NA	NA	11.8544042075232	Mature_arterial_endothelial_cells
chr4	54234160	54234660	5.150312	resint_peak_velocity_aa	AorticValvePeakVelocity	NA	resint_peak_velocity_aa-rs1800812	rs4864862	423517	0.187939491950355	KIT	2	FALSE	FALSE	NA	NA	NA	NA	NA	NA	NA	rs1800812	2.095e-12	NA	NA	NA	14.404936217422	Fibroblast_like_3
chr4	54227224	54228469	15.09046	resint_peak_velocity_aa	AorticValvePeakVelocity	NA	resint_peak_velocity_aa-rs1800812	rs1800809	430080.5	0.186494748377464	KIT	2	FALSE	FALSE	NA	NA	NA	NA	NA	NA	NA	rs1800812	2.095e-12	NA	NA	NA	8.51207489307907	Fibroblast_like_2
chr4	54227224	54228469	15.09046	resint_peak_velocity_aa	AorticValvePeakVelocity	NA	resint_peak_velocity_aa-rs1800812	rs1800810	430080.5	0.186494748377464	KIT	2	FALSE	FALSE	NA	NA	NA	NA	NA	NA	NA	rs1800812	2.095e-12	NA	NA	NA	8.51207489307907	Fibroblast_like_2
chr4	54227224	54228469	15.09046	resint_peak_velocity_aa	AorticValvePeakVelocity	NA	resint_peak_velocity_aa-rs1800812	rs1800813	430080.5	0.186494748377464	KIT	2	FALSE	FALSE	NA	NA	NA	NA	NA	NA	NA	rs1800812	2.095e-12	NA	NA	NA	8.51207489307907	Fibroblast_like_2
chr4	54227224	54228469	15.09046	resint_peak_velocity_aa	AorticValvePeakVelocity	NA	resint_peak_velocity_aa-rs1800812	rs1800812	430080.5	0.186494748377464	KIT	2	FALSE	FALSE	NA	NA	NA	NA	NA	NA	NA	rs1800812	2.095e-12	2.095e-12	NA	NA	8.51207489307907	Fibroblast_like_2
chr4	54234163	54234663	3.384148	resint_peak_velocity_aa	AorticValvePeakVelocity	NA	resint_peak_velocity_aa-rs1800812	rs4864862	423514	0.186400356826082	KIT	2	FALSE	FALSE	NA	NA	NA	NA	NA	NA	NA	rs1800812	2.095e-12	NA	NA	NA	2.29614045031906	Epicardial_mesothelial_PRG4
chr4	54234152	54234652	3.865416	resint_peak_velocity_aa	AorticValvePeakVelocity	NA	resint_peak_velocity_aa-rs1800812	rs4864862	423525	0.185588764008228	KIT	2	FALSE	FALSE	NA	NA	NA	NA	NA	NA	NA	rs1800812	2.095e-12	NA	NA	NA	6.46508344914213	OFT_1
chr4	54227226	54228475	7.960072	resint_peak_velocity_aa	AorticValvePeakVelocity	NA	resint_peak_velocity_aa-rs1800812	rs1800809	669581.5	0.183820092871478	LNX1	1	FALSE	FALSE	NA	NA	NA	NA	NA	NA	NA	rs1800812	2.095e-12	NA	NA	NA	6.36563325226589	ACM_right_highTNNI_1
chr4	54227226	54228475	7.960072	resint_peak_velocity_aa	AorticValvePeakVelocity	NA	resint_peak_velocity_aa-rs1800812	rs1800810	669581.5	0.183820092871478	LNX1	1	FALSE	FALSE	NA	NA	NA	NA	NA	NA	NA	rs1800812	2.095e-12	NA	NA	NA	6.36563325226589	ACM_right_highTNNI_1
chr4	54227226	54228475	7.960072	resint_peak_velocity_aa	AorticValvePeakVelocity	NA	resint_peak_velocity_aa-rs1800812	rs1800813	669581.5	0.183820092871478	LNX1	1	FALSE	FALSE	NA	NA	NA	NA	NA	NA	NA	rs1800812	2.095e-12	NA	NA	NA	6.36563325226589	ACM_right_highTNNI_1
chr4	54227226	54228475	7.960072	resint_peak_velocity_aa	AorticValvePeakVelocity	NA	resint_peak_velocity_aa-rs1800812	rs1800812	669581.5	0.183820092871478	LNX1	1	FALSE	FALSE	NA	NA	NA	NA	NA	NA	NA	rs1800812	2.095e-12	2.095e-12	NA	NA	6.36563325226589	ACM_right_highTNNI_1
chr4	54227236	54228479	5.81362	resint_peak_velocity_aa	AorticValvePeakVelocity	NA	resint_peak_velocity_aa-rs1800812	rs1800809	669588.5	0.183136164295629	LNX1	1	FALSE	FALSE	NA	NA	NA	NA	NA	NA	NA	rs1800812	2.095e-12	NA	NA	NA	4.84708321388524	VCM_right_trabecular
chr4	54227236	54228479	5.81362	resint_peak_velocity_aa	AorticValvePeakVelocity	NA	resint_peak_velocity_aa-rs1800812	rs1800810	669588.5	0.183136164295629	LNX1	1	FALSE	FALSE	NA	NA	NA	NA	NA	NA	NA	rs1800812	2.095e-12	NA	NA	NA	4.84708321388524	VCM_right_trabecular
chr4	54227236	54228479	5.81362	resint_peak_velocity_aa	AorticValvePeakVelocity	NA	resint_peak_velocity_aa-rs1800812	rs1800813	669588.5	0.183136164295629	LNX1	1	FALSE	FALSE	NA	NA	NA	NA	NA	NA	NA	rs1800812	2.095e-12	NA	NA	NA	4.84708321388524	VCM_right_trabecular
chr4	54227236	54228479	5.81362	resint_peak_velocity_aa	AorticValvePeakVelocity	NA	resint_peak_velocity_aa-rs1800812	rs1800812	669588.5	0.183136164295629	LNX1	1	FALSE	FALSE	NA	NA	NA	NA	NA	NA	NA	rs1800812	2.095e-12	2.095e-12	NA	NA	4.84708321388524	VCM_right_trabecular
chr4	54233720	54234656	5.402083	resint_peak_velocity_aa	AorticValvePeakVelocity	NA	resint_peak_velocity_aa-rs1800812	rs4864862	423739	0.182317176253861	KIT	2	FALSE	FALSE	Endocardial_endothelial_program_11|Endocardial_endothelial_program_14|Endocardial_endothelial_program_26	155|147|8	0.572|0.512|0.463	NA|MECOM	NA	NA	NA	rs1800812	2.095e-12	NA	NA	NA	94.7020961201876	Endocardial_cells_1
chr4	54232732	54234145	10.068065	resint_peak_velocity_aa	AorticValvePeakVelocity	NA	resint_peak_velocity_aa-rs1800812	rs4608869	675169.5	0.182077893707929	LNX1	1	FALSE	FALSE	NA	NA	NA	NA	NA	NA	NA	rs1800812	2.095e-12	NA	NA	NA	5.14652272741197	PF_2
chr4	54232732	54234145	10.068065	resint_peak_velocity_aa	AorticValvePeakVelocity	NA	resint_peak_velocity_aa-rs1800812	rs4368668	675169.5	0.182077893707929	LNX1	1	FALSE	FALSE	NA	NA	NA	NA	NA	NA	NA	rs1800812	2.095e-12	NA	NA	NA	5.14652272741197	PF_2
chr4	54232732	54234145	10.068065	resint_peak_velocity_aa	AorticValvePeakVelocity	NA	resint_peak_velocity_aa-rs1800812	rs4635872	675169.5	0.182077893707929	LNX1	1	FALSE	FALSE	NA	NA	NA	NA	NA	NA	NA	rs1800812	2.095e-12	NA	NA	NA	5.14652272741197	PF_2
chr4	54232732	54234145	10.068065	resint_peak_velocity_aa	AorticValvePeakVelocity	NA	resint_peak_velocity_aa-rs1800812	rs6850748	675169.5	0.182077893707929	LNX1	1	FALSE	FALSE	NA	NA	NA	NA	NA	NA	NA	rs1800812	2.095e-12	2.406e-11	NA	NA	5.14652272741197	PF_2
chr4	54232734	54234662	12.488962	resint_peak_velocity_aa	AorticValvePeakVelocity	NA	resint_peak_velocity_aa-rs1800812	rs4608869	675429	0.179611096666633	LNX1	2	FALSE	FALSE	NA	NA	NA	NA	NA	NA	NA	rs1800812	2.095e-12	NA	NA	NA	5.99551542847821	Transitional_VCM_to_conduction
chr4	54232734	54234662	12.488962	resint_peak_velocity_aa	AorticValvePeakVelocity	NA	resint_peak_velocity_aa-rs1800812	rs4368668	675429	0.179611096666633	LNX1	2	FALSE	FALSE	NA	NA	NA	NA	NA	NA	NA	rs1800812	2.095e-12	NA	NA	NA	5.99551542847821	Transitional_VCM_to_conduction
chr4	54232734	54234662	12.488962	resint_peak_velocity_aa	AorticValvePeakVelocity	NA	resint_peak_velocity_aa-rs1800812	rs4635872	675429	0.179611096666633	LNX1	2	FALSE	FALSE	NA	NA	NA	NA	NA	NA	NA	rs1800812	2.095e-12	NA	NA	NA	5.99551542847821	Transitional_VCM_to_conduction
chr4	54232734	54234662	12.488962	resint_peak_velocity_aa	AorticValvePeakVelocity	NA	resint_peak_velocity_aa-rs1800812	rs6850748	675429	0.179611096666633	LNX1	2	FALSE	FALSE	NA	NA	NA	NA	NA	NA	NA	rs1800812	2.095e-12	2.406e-11	NA	NA	5.99551542847821	Transitional_VCM_to_conduction
chr4	54232734	54234662	12.488962	resint_peak_velocity_aa	AorticValvePeakVelocity	NA	resint_peak_velocity_aa-rs1800812	rs4864862	675429	0.179611096666633	LNX1	2	FALSE	FALSE	NA	NA	NA	NA	NA	NA	NA	rs1800812	2.095e-12	NA	NA	NA	5.99551542847821	Transitional_VCM_to_conduction
chr4	54232729	54233690	11.644959	resint_peak_velocity_aa	AorticValvePeakVelocity	NA	resint_peak_velocity_aa-rs1800812	rs4608869	674940.5	0.179383786603606	LNX1	1	FALSE	FALSE	TzConductionCells_program_12|TzConductionCells_program_14	286|244	0.353|0.207	EPAS1,PITX2,PKNOX2,TBX20,TBX5|EPAS1,TBX5	NA	NA	NA	rs1800812	2.095e-12	NA	NA	NA	38.3239845059145	Transitional_SAN
chr4	54232729	54233690	11.644959	resint_peak_velocity_aa	AorticValvePeakVelocity	NA	resint_peak_velocity_aa-rs1800812	rs4368668	674940.5	0.179383786603606	LNX1	1	FALSE	FALSE	TzConductionCells_program_12|TzConductionCells_program_14	286|244	0.353|0.207	EPAS1,PITX2,PKNOX2,TBX20,TBX5|EPAS1,TBX5	NA	NA	NA	rs1800812	2.095e-12	NA	NA	NA	38.3239845059145	Transitional_SAN
chr4	54232729	54233690	11.644959	resint_peak_velocity_aa	AorticValvePeakVelocity	NA	resint_peak_velocity_aa-rs1800812	rs4635872	674940.5	0.179383786603606	LNX1	1	FALSE	FALSE	TzConductionCells_program_12|TzConductionCells_program_14	286|244	0.353|0.207	EPAS1,PITX2,PKNOX2,TBX20,TBX5|EPAS1,TBX5	NA	NA	NA	rs1800812	2.095e-12	NA	NA	NA	38.3239845059145	Transitional_SAN
chr4	54232729	54233690	11.644959	resint_peak_velocity_aa	AorticValvePeakVelocity	NA	resint_peak_velocity_aa-rs1800812	rs6850748	674940.5	0.179383786603606	LNX1	1	FALSE	FALSE	TzConductionCells_program_12|TzConductionCells_program_14	286|244	0.353|0.207	EPAS1,PITX2,PKNOX2,TBX20,TBX5|EPAS1,TBX5	NA	NA	NA	rs1800812	2.095e-12	2.406e-11	NA	NA	38.3239845059145	Transitional_SAN
chr4	54227221	54228475	6.826369	resint_peak_velocity_aa	AorticValvePeakVelocity	NA	resint_peak_velocity_aa-rs1800812	rs1800809	669579	0.178539265160549	LNX1	2	FALSE	FALSE	NA	NA	NA	NA	NA	NA	NA	rs1800812	2.095e-12	NA	NA	NA	16.7203393030848	Transitional_AVN
chr4	54227221	54228475	6.826369	resint_peak_velocity_aa	AorticValvePeakVelocity	NA	resint_peak_velocity_aa-rs1800812	rs1800810	669579	0.178539265160549	LNX1	2	FALSE	FALSE	NA	NA	NA	NA	NA	NA	NA	rs1800812	2.095e-12	NA	NA	NA	16.7203393030848	Transitional_AVN
chr4	54227221	54228475	6.826369	resint_peak_velocity_aa	AorticValvePeakVelocity	NA	resint_peak_velocity_aa-rs1800812	rs1800813	669579	0.178539265160549	LNX1	2	FALSE	FALSE	NA	NA	NA	NA	NA	NA	NA	rs1800812	2.095e-12	NA	NA	NA	16.7203393030848	Transitional_AVN
chr4	54227221	54228475	6.826369	resint_peak_velocity_aa	AorticValvePeakVelocity	NA	resint_peak_velocity_aa-rs1800812	rs1800812	669579	0.178539265160549	LNX1	2	FALSE	FALSE	NA	NA	NA	NA	NA	NA	NA	rs1800812	2.095e-12	2.095e-12	NA	NA	16.7203393030848	Transitional_AVN
chr4	54227224	54228472	6.519038	resint_peak_velocity_aa	AorticValvePeakVelocity	NA	resint_peak_velocity_aa-rs1800812	rs1800809	669579	0.176485246471233	LNX1	1	FALSE	FALSE	ACM_program_14	106	0.175	NA	NA	NA	NA	rs1800812	2.095e-12	NA	NA	NA	7.79636953056998	ACM_left_hybrid
chr4	54227224	54228472	6.519038	resint_peak_velocity_aa	AorticValvePeakVelocity	NA	resint_peak_velocity_aa-rs1800812	rs1800810	669579	0.176485246471233	LNX1	1	FALSE	FALSE	ACM_program_14	106	0.175	NA	NA	NA	NA	rs1800812	2.095e-12	NA	NA	NA	7.79636953056998	ACM_left_hybrid
chr4	54227224	54228472	6.519038	resint_peak_velocity_aa	AorticValvePeakVelocity	NA	resint_peak_velocity_aa-rs1800812	rs1800813	669579	0.176485246471233	LNX1	1	FALSE	FALSE	ACM_program_14	106	0.175	NA	NA	NA	NA	rs1800812	2.095e-12	NA	NA	NA	7.79636953056998	ACM_left_hybrid
chr4	54227224	54228472	6.519038	resint_peak_velocity_aa	AorticValvePeakVelocity	NA	resint_peak_velocity_aa-rs1800812	rs1800812	669579	0.176485246471233	LNX1	1	FALSE	FALSE	ACM_program_14	106	0.175	NA	NA	NA	NA	rs1800812	2.095e-12	2.095e-12	NA	NA	7.79636953056998	ACM_left_hybrid
chr4	54232713	54234658	12.045656	resint_peak_velocity_aa	AorticValvePeakVelocity	NA	resint_peak_velocity_aa-rs1800812	rs4608869	675416.5	0.176040110433493	LNX1	1	FALSE	FALSE	NA	NA	NA	NA	NA	NA	NA	rs1800812	2.095e-12	NA	NA	NA	3.80654076435485	Capillary_endothelial_cells_2
chr4	54232713	54234658	12.045656	resint_peak_velocity_aa	AorticValvePeakVelocity	NA	resint_peak_velocity_aa-rs1800812	rs4368668	675416.5	0.176040110433493	LNX1	1	FALSE	FALSE	NA	NA	NA	NA	NA	NA	NA	rs1800812	2.095e-12	NA	NA	NA	3.80654076435485	Capillary_endothelial_cells_2
chr4	54232713	54234658	12.045656	resint_peak_velocity_aa	AorticValvePeakVelocity	NA	resint_peak_velocity_aa-rs1800812	rs4635872	675416.5	0.176040110433493	LNX1	1	FALSE	FALSE	NA	NA	NA	NA	NA	NA	NA	rs1800812	2.095e-12	NA	NA	NA	3.80654076435485	Capillary_endothelial_cells_2
chr4	54232713	54234658	12.045656	resint_peak_velocity_aa	AorticValvePeakVelocity	NA	resint_peak_velocity_aa-rs1800812	rs6850748	675416.5	0.176040110433493	LNX1	1	FALSE	FALSE	NA	NA	NA	NA	NA	NA	NA	rs1800812	2.095e-12	2.406e-11	NA	NA	3.80654076435485	Capillary_endothelial_cells_2
chr4	54232713	54234658	12.045656	resint_peak_velocity_aa	AorticValvePeakVelocity	NA	resint_peak_velocity_aa-rs1800812	rs4864862	675416.5	0.176040110433493	LNX1	1	FALSE	FALSE	NA	NA	NA	NA	NA	NA	NA	rs1800812	2.095e-12	NA	NA	NA	3.80654076435485	Capillary_endothelial_cells_2
chr4	54232730	54233714	10.297023	resint_peak_velocity_aa	AorticValvePeakVelocity	NA	resint_peak_velocity_aa-rs1800812	rs4608869	892373	0.175815529574771	KDR	2	FALSE	FALSE	NA	NA	NA	NA	NA	Malformation_of_the_outflow_tract	NA	rs1800812	2.095e-12	NA	NA	NA	2.22488804262238	Transitional_PF_2
chr4	54232730	54233714	10.297023	resint_peak_velocity_aa	AorticValvePeakVelocity	NA	resint_peak_velocity_aa-rs1800812	rs4368668	892373	0.175815529574771	KDR	2	FALSE	FALSE	NA	NA	NA	NA	NA	Malformation_of_the_outflow_tract	NA	rs1800812	2.095e-12	NA	NA	NA	2.22488804262238	Transitional_PF_2
chr4	54232730	54233714	10.297023	resint_peak_velocity_aa	AorticValvePeakVelocity	NA	resint_peak_velocity_aa-rs1800812	rs4635872	892373	0.175815529574771	KDR	2	FALSE	FALSE	NA	NA	NA	NA	NA	Malformation_of_the_outflow_tract	NA	rs1800812	2.095e-12	NA	NA	NA	2.22488804262238	Transitional_PF_2
chr4	54232730	54233714	10.297023	resint_peak_velocity_aa	AorticValvePeakVelocity	NA	resint_peak_velocity_aa-rs1800812	rs6850748	892373	0.175815529574771	KDR	2	FALSE	FALSE	NA	NA	NA	NA	NA	Malformation_of_the_outflow_tract	NA	rs1800812	2.095e-12	2.406e-11	NA	NA	2.22488804262238	Transitional_PF_2
chr4	54226741	54228477	10.874341	resint_peak_velocity_aa	AorticValvePeakVelocity	120	resint_peak_velocity_aa-rs1800812	rs1800809	430318	0.173042188542799	KIT	2	FALSE	FALSE	NA	NA	NA	NA	NA	NA	NA	rs1800812	2.095e-12	NA	NA	NA	10.6865204405585	IF_valvular_endocardial_cells
chr4	54226741	54228477	10.874341	resint_peak_velocity_aa	AorticValvePeakVelocity	120	resint_peak_velocity_aa-rs1800812	rs1800810	430318	0.173042188542799	KIT	2	FALSE	FALSE	NA	NA	NA	NA	NA	NA	NA	rs1800812	2.095e-12	NA	NA	NA	10.6865204405585	IF_valvular_endocardial_cells
chr4	54226741	54228477	10.874341	resint_peak_velocity_aa	AorticValvePeakVelocity	120	resint_peak_velocity_aa-rs1800812	rs1800813	430318	0.173042188542799	KIT	2	FALSE	FALSE	NA	NA	NA	NA	NA	NA	NA	rs1800812	2.095e-12	NA	NA	NA	10.6865204405585	IF_valvular_endocardial_cells
chr4	54226741	54228477	10.874341	resint_peak_velocity_aa	AorticValvePeakVelocity	120	resint_peak_velocity_aa-rs1800812	rs1800812	430318	0.173042188542799	KIT	2	FALSE	FALSE	NA	NA	NA	NA	NA	NA	NA	rs1800812	2.095e-12	2.095e-12	NA	NA	10.6865204405585	IF_valvular_endocardial_cells
chr3	154122004	154122504	3.391481	resint_peak_velocity_aa	AorticValvePeakVelocity	NA	resint_peak_velocity_aa-rs1878795	rs13073165	895	0.826883309740915	ARHGEF26	1	TRUE	TRUE	NA	NA	NA	NA	NA	NA	NA	rs1878795	4.112e-11	NA	NA	NA	78.8729294527695	Fibroblast_like_3
chr3	154122012	154122512	1.937801	resint_peak_velocity_aa	AorticValvePeakVelocity	NA	resint_peak_velocity_aa-rs1878795	rs13073165	903	0.810649664252118	ARHGEF26	1	TRUE	TRUE	NA	NA	NA	NA	NA	NA	NA	rs1878795	4.112e-11	NA	NA	NA	2.80920883627275	Sympathetic_neurons
chr3	154122665	154123627	2.883087	resint_peak_velocity_aa	AorticValvePeakVelocity	NA	resint_peak_velocity_aa-rs1878795	rs7642221	1787	0.724658770613276	ARHGEF26	1	TRUE	TRUE	Endocardial_endothelial_program_8|Endocardial_endothelial_program_12|Endocardial_endothelial_program_20	123|38|126	0.461|0.206|0.159	BACH1,CREB5,CREM,ETS1,NFKB1,NR5A2|BACH2,ERG,ETS1,ETS2,MEF2C,MEOX1,NR3C1,NR5A2,SOX7,TCF15|ERG,NR5A2,SOX11,SOX5,SOX7,TCF4	NA	NA	NA	rs1878795	4.112e-11	NA	NA	NA	149.113914172901	Capillary_endothelial_cells_2
chr3	154122891	154123631	4.476206	resint_peak_velocity_aa	AorticValvePeakVelocity	NA	resint_peak_velocity_aa-rs1878795	rs7642221	1902	0.676061111269507	ARHGEF26	1	TRUE	TRUE	Epicardial_program_1	264	0.108	TEAD1	NA	NA	NA	rs1878795	4.112e-11	NA	NA	NA	174.506674224249	Epicardial_mesothelial_PRG4
chr3	154122662	154123651	2.730637	resint_peak_velocity_aa	AorticValvePeakVelocity	NA	resint_peak_velocity_aa-rs1878795	rs7642221	1797.5	0.673225623626984	ARHGEF26	1	TRUE	TRUE	NA	NA	NA	NA	NA	NA	NA	rs1878795	4.112e-11	NA	NA	NA	78.8004555127718	VIC_2
chr3	154122684	154123640	2.225926	resint_peak_velocity_aa	AorticValvePeakVelocity	NA	resint_peak_velocity_aa-rs1878795	rs7642221	1803	0.67117173381389	ARHGEF26	1	TRUE	TRUE	NA	NA	NA	NA	NA	NA	NA	rs1878795	4.112e-11	NA	NA	NA	79.7333431038949	Fibroblast_like_1
chr3	154122885	154123656	2.661341	resint_peak_velocity_aa	AorticValvePeakVelocity	NA	resint_peak_velocity_aa-rs1878795	rs7642221	1911.5	0.655860912028811	ARHGEF26	1	TRUE	TRUE	NA	NA	NA	NA	NA	NA	NA	rs1878795	4.112e-11	NA	NA	NA	76.0550326711927	VIC_4
chr3	154122913	154123652	2.26496	resint_peak_velocity_aa	AorticValvePeakVelocity	NA	resint_peak_velocity_aa-rs1878795	rs7642221	1923.5	0.607472241109096	ARHGEF26	1	TRUE	TRUE	Endocardial_endothelial_program_20|Endocardial_endothelial_program_8	126|123	0.383|0.102	ERG,NR5A2,SOX11,SOX5,SOX7,TCF4|BACH1,CREB5,CREM,ETS1,NFKB1,NR5A2	NA	NA	NA	rs1878795	4.112e-11	NA	NA	NA	166.858665370954	Pre_arterial_endothelial_cells_1
chr3	154122924	154123666	3.292845	resint_peak_velocity_aa	AorticValvePeakVelocity	NA	resint_peak_velocity_aa-rs1878795	rs7642221	1936	0.594764058930252	ARHGEF26	1	TRUE	TRUE	NC_program_11|NC_program_26|NC_program_9	134|79|227	0.993|0.967|0.95	HMGA2,NR2F1,NR2F2,NR4A2,RXRG,SOX10|SOX10,SOX2|CREB5,DLX1,ETS1,HMGA2,HOXB3,MEF2C,PHOX2B,SOX10,SOX13	NA	NA	NA	rs1878795	4.112e-11	NA	NA	NA	281.820501106516	Neural_crest_cells
chr3	154122907	154123616	1.527066	resint_peak_velocity_aa	AorticValvePeakVelocity	NA	resint_peak_velocity_aa-rs1878795	rs7642221	1902.5	0.572722535830423	ARHGEF26	1	TRUE	TRUE	NA	NA	NA	NA	NA	NA	NA	rs1878795	4.112e-11	NA	NA	NA	78.8729294527695	Fibroblast_like_3
chr3	154122667	154123636	2.287035	resint_peak_velocity_aa	AorticValvePeakVelocity	120	resint_peak_velocity_aa-rs1878795	rs7642221	1792.5	0.529921235085267	ARHGEF26	1	TRUE	TRUE	NA	NA	NA	NA	NA	NA	NA	rs1878795	4.112e-11	NA	NA	NA	46.2961986087208	Mature_ventricular_fibroblasts
chr3	154123157	154123657	0.884835	resint_peak_velocity_aa	AorticValvePeakVelocity	NA	resint_peak_velocity_aa-rs1878795	rs7642221	2048	0.500947160359375	ARHGEF26	1	TRUE	TRUE	NA	NA	NA	NA	NA	NA	NA	rs1878795	4.112e-11	NA	NA	NA	14.0640828032378	His_bundle
chr3	154180784	154181284	1.837527	resint_peak_velocity_aa	AorticValvePeakVelocity	NA	resint_peak_velocity_aa-rs1878795	rs6796038	59675	0.390990009667157	ARHGEF26	1	TRUE	TRUE	NA	NA	NA	NA	NA	NA	NA	rs1878795	4.112e-11	NA	NA	NA	2.80920883627275	Sympathetic_neurons
chr3	154180766	154181266	1.548407	resint_peak_velocity_aa	AorticValvePeakVelocity	NA	resint_peak_velocity_aa-rs1878795	rs6796038	59657	0.282221841404509	ARHGEF26	1	TRUE	TRUE	NA	NA	NA	NA	NA	NA	NA	rs1878795	4.112e-11	NA	NA	NA	7.74634722705261	Parasympathetic_neurons
chr3	154180815	154181834	2.83556	resint_peak_velocity_aa	AorticValvePeakVelocity	NA	resint_peak_velocity_aa-rs1878795	rs6796038	59965.5	0.248959737543286	ARHGEF26	1	TRUE	TRUE	NA	NA	NA	NA	NA	NA	NA	rs1878795	4.112e-11	NA	NA	NA	56.7014021103493	Fibroblast_like_2
chr3	154148516	154149016	4.887007	resint_peak_velocity_aa	AorticValvePeakVelocity	NA	resint_peak_velocity_aa-rs1878795	rs13071790	27407	0.225120654937828	ARHGEF26	1	TRUE	TRUE	Epicardial_program_6|Epicardial_program_2|Epicardial_program_5|Epicardial_program_1	139|32|206|264	0.903|0.836|0.769|0.762	NA|GATA4,NFIA|TEAD1	NA	NA	NA	rs1878795	4.112e-11	NA	NA	NA	368.216106205681	Epicardial_mesothelial_ITLN1
chr3	154164367	154164867	5.229907	resint_peak_velocity_aa	AorticValvePeakVelocity	NA	resint_peak_velocity_aa-rs1878795	rs6771584	43258	0.201464922617683	ARHGEF26	1	TRUE	TRUE	NC_program_11|NC_program_26|NC_program_9	134|79|227	0.993|0.967|0.95	HMGA2,NR2F1,NR2F2,NR4A2,RXRG,SOX10|SOX10,SOX2|CREB5,DLX1,ETS1,HMGA2,HOXB3,MEF2C,PHOX2B,SOX10,SOX13	NA	NA	NA	rs1878795	4.112e-11	NA	NA	NA	281.820501106516	Neural_crest_cells
chr2	7014995	7015949	18.153814	resint_peak_velocity_aa	AorticValvePeakVelocity	NA	resint_peak_velocity_aa-rs1964092	rs309323	98081	0.740565763884778	RNF144A	1	FALSE	FALSE	NA	NA	NA	NA	NA	NA	NA	rs1964092	2.403e-14	NA	NA	NA	61.9100569674329	ACM_left_lowTNNI
chr2	7014994	7015958	15.328581	resint_peak_velocity_aa	AorticValvePeakVelocity	NA	resint_peak_velocity_aa-rs1964092	rs309323	98085	0.732010677807901	RNF144A	1	FALSE	FALSE	NA	NA	NA	NA	NA	NA	NA	rs1964092	2.403e-14	NA	NA	NA	54.9575678641268	ACM_left_highTNNI_2
chr2	7026744	7027244	7.393482	resint_peak_velocity_aa	AorticValvePeakVelocity	NA	resint_peak_velocity_aa-rs1964092	rs434607	109603	0.726743892062629	RNF144A	1	FALSE	FALSE	FB_program_9	97	0.763	NA	NA	NA	NA	rs1964092	2.403e-14	NA	NA	NA	90.2254434625229	Fibroblast_like_1
chr2	7026744	7027244	7.393482	resint_peak_velocity_aa	AorticValvePeakVelocity	NA	resint_peak_velocity_aa-rs1964092	rs429349	109603	0.726743892062629	RNF144A	1	FALSE	FALSE	FB_program_9	97	0.763	NA	NA	NA	NA	rs1964092	2.403e-14	NA	NA	NA	90.2254434625229	Fibroblast_like_1
chr2	7026744	7027244	7.393482	resint_peak_velocity_aa	AorticValvePeakVelocity	NA	resint_peak_velocity_aa-rs1964092	rs410210	109603	0.726743892062629	RNF144A	1	FALSE	FALSE	FB_program_9	97	0.763	NA	NA	NA	NA	rs1964092	2.403e-14	NA	NA	NA	90.2254434625229	Fibroblast_like_1
chr2	7015001	7015976	13.352004	resint_peak_velocity_aa	AorticValvePeakVelocity	NA	resint_peak_velocity_aa-rs1964092	rs309323	98097.5	0.674352131926027	RNF144A	1	FALSE	FALSE	NA	NA	NA	NA	NA	NA	NA	rs1964092	2.403e-14	NA	NA	NA	46.3585731456245	Transitional_AVN
chr2	7014996	7015956	18.991477	resint_peak_velocity_aa	AorticValvePeakVelocity	NA	resint_peak_velocity_aa-rs1964092	rs309323	98085	0.663038028878552	RNF144A	1	FALSE	FALSE	NA	NA	NA	NA	NA	NA	NA	rs1964092	2.403e-14	NA	NA	NA	48.4625717667767	ACM_left_highTNNI_1
chr2	7014992	7015978	15.18356	resint_peak_velocity_aa	AorticValvePeakVelocity	NA	resint_peak_velocity_aa-rs1964092	rs309323	98094	0.661729990708384	RNF144A	1	FALSE	FALSE	ACM_program_5	254	0.331	MAF	NA	NA	NA	rs1964092	2.403e-14	NA	NA	NA	53.1571711845061	ACM_right_highTNNI_1
chr2	7015184	7015966	8.91481	resint_peak_velocity_aa	AorticValvePeakVelocity	NA	resint_peak_velocity_aa-rs1964092	rs309323	98184	0.653928981493732	RNF144A	1	FALSE	FALSE	NA	NA	NA	NA	NA	NA	NA	rs1964092	2.403e-14	NA	NA	NA	90.6447426515084	VCM_left_compact_1
chr2	7015015	7015956	16.66063	resint_peak_velocity_aa	AorticValvePeakVelocity	NA	resint_peak_velocity_aa-rs1964092	rs309323	98094.5	0.65129814940961	RNF144A	1	FALSE	FALSE	NA	NA	NA	NA	NA	NA	NA	rs1964092	2.403e-14	NA	NA	NA	55.5894987238865	ACM_left_hybrid
chr2	7014980	7015975	15.384083	resint_peak_velocity_aa	AorticValvePeakVelocity	NA	resint_peak_velocity_aa-rs1964092	rs309323	98086.5	0.640557050831684	RNF144A	1	FALSE	FALSE	NA	NA	NA	NA	NA	NA	NA	rs1964092	2.403e-14	NA	NA	NA	45.8944536552758	ACM_right_highTNNI_2
chr2	7014999	7015973	13.060999	resint_peak_velocity_aa	AorticValvePeakVelocity	NA	resint_peak_velocity_aa-rs1964092	rs309323	98095	0.633512401257819	RNF144A	1	FALSE	FALSE	NA	NA	NA	NA	NA	NA	NA	rs1964092	2.403e-14	NA	NA	NA	61.2835241615373	ACM_right_lowTNNI_2
chr2	7015183	7015970	10.624457	resint_peak_velocity_aa	AorticValvePeakVelocity	NA	resint_peak_velocity_aa-rs1964092	rs309323	98185.5	0.615976135735153	RNF144A	1	FALSE	FALSE	NA	NA	NA	NA	NA	NA	NA	rs1964092	2.403e-14	NA	NA	NA	72.7113059031107	VCM_hybrid_2
chr2	7014983	7015969	16.075173	resint_peak_velocity_aa	AorticValvePeakVelocity	NA	resint_peak_velocity_aa-rs1964092	rs309323	98085	0.614816433178037	RNF144A	1	FALSE	FALSE	NA	NA	NA	NA	NA	NA	NA	rs1964092	2.403e-14	NA	NA	NA	71.1970823546034	ACM_right_lowTNNI_3
chr2	7014996	7015966	14.329545	resint_peak_velocity_aa	AorticValvePeakVelocity	NA	resint_peak_velocity_aa-rs1964092	rs309323	98090	0.608529352308663	RNF144A	1	FALSE	FALSE	ACM_program_5	254	0.262	MAF	NA	NA	NA	rs1964092	2.403e-14	NA	NA	NA	67.6155673157697	ACM_right_lowTNNI_1
chr2	7015030	7015969	15.455699	resint_peak_velocity_aa	AorticValvePeakVelocity	NA	resint_peak_velocity_aa-rs1964092	rs309323	98108.5	0.603743103189565	RNF144A	1	FALSE	FALSE	NA	NA	NA	NA	NA	NA	NA	rs1964092	2.403e-14	NA	NA	NA	86.2426147446167	VCM_right_trabecular
chr2	7015195	7015961	11.969506	resint_peak_velocity_aa	AorticValvePeakVelocity	NA	resint_peak_velocity_aa-rs1964092	rs309323	98187	0.598646670512651	RNF144A	1	FALSE	FALSE	NA	NA	NA	NA	NA	NA	NA	rs1964092	2.403e-14	NA	NA	NA	67.9119549146953	VCM_left_trabecular
chr2	7026616	7027116	12.045656	resint_peak_velocity_aa	AorticValvePeakVelocity	NA	resint_peak_velocity_aa-rs1964092	rs434607	109475	0.588979447628825	RNF144A	1	FALSE	FALSE	Endocardial_endothelial_program_8|Endocardial_endothelial_program_5|Endocardial_endothelial_program_12|Endocardial_endothelial_program_20	151|203|230|19	0.461|0.456|0.206|0.159	BACH1,CREB5,CREM,ETS1,NFKB1,NR5A2|ETS1,ETS2,MEF2A,MEF2C,MEOX2,NR3C1,NR5A2,SOX11,TCF12,ZFHX3|BACH2,ERG,ETS1,ETS2,MEF2C,MEOX1,NR3C1,NR5A2,SOX7,TCF15|ERG,NR5A2,SOX11,SOX5,SOX7,TCF4	NA	NA	NA	rs1964092	2.403e-14	NA	NA	NA	241.642135829526	Capillary_endothelial_cells_2
chr2	7015187	7015958	11.171617	resint_peak_velocity_aa	AorticValvePeakVelocity	NA	resint_peak_velocity_aa-rs1964092	rs309323	98181.5	0.572402051861924	RNF144A	1	FALSE	FALSE	NA	NA	NA	NA	NA	NA	NA	rs1964092	2.403e-14	NA	NA	NA	95.7408690310167	VCM_left_compact_2
chr2	7015180	7015971	11.98673	resint_peak_velocity_aa	AorticValvePeakVelocity	120	resint_peak_velocity_aa-rs1964092	rs309323	98184.5	0.566998561965951	RNF144A	1	FALSE	FALSE	NA	NA	NA	NA	NA	NA	NA	rs1964092	2.403e-14	NA	NA	NA	81.2596165350974	VCM_hybrid_1
chr2	7014929	7015918	14.096794	resint_peak_velocity_aa	AorticValvePeakVelocity	NA	resint_peak_velocity_aa-rs1964092	rs309323	98032.5	0.566127174504648	RNF144A	1	FALSE	FALSE	NA	NA	NA	NA	NA	NA	NA	rs1964092	2.403e-14	NA	NA	NA	41.5535337620309	Transitional_SAN
chr2	7011658	7012902	9.549332	resint_peak_velocity_aa	AorticValvePeakVelocity	NA	resint_peak_velocity_aa-rs1964092	rs389411	94889	0.556912072575358	RNF144A	1	FALSE	FALSE	NA	NA	NA	NA	NA	NA	NA	rs1964092	2.403e-14	NA	NA	NA	101.3860151776	Parasympathetic_neurons
chr2	7011658	7012902	9.549332	resint_peak_velocity_aa	AorticValvePeakVelocity	NA	resint_peak_velocity_aa-rs1964092	rs422341	94889	0.556912072575358	RNF144A	1	FALSE	FALSE	NA	NA	NA	NA	NA	NA	NA	rs1964092	2.403e-14	NA	NA	NA	101.3860151776	Parasympathetic_neurons
chr2	7014980	7015966	9.548879	resint_peak_velocity_aa	AorticValvePeakVelocity	NA	resint_peak_velocity_aa-rs1964092	rs309323	98082	0.539453502251137	RNF144A	1	FALSE	FALSE	NA	NA	NA	NA	NA	NA	NA	rs1964092	2.403e-14	NA	NA	NA	27.0887975151708	AV_valve_CM
chr2	7015197	7015970	9.453247	resint_peak_velocity_aa	AorticValvePeakVelocity	NA	resint_peak_velocity_aa-rs1964092	rs309323	98192.5	0.535587261117545	RNF144A	1	FALSE	FALSE	NA	NA	NA	NA	NA	NA	NA	rs1964092	2.403e-14	NA	NA	NA	71.7741391529379	VCM_hybrid_3
chr2	7026639	7027139	4.550767	resint_peak_velocity_aa	AorticValvePeakVelocity	NA	resint_peak_velocity_aa-rs1964092	rs434607	109498	0.518535618287836	RNF144A	1	FALSE	FALSE	NA	NA	NA	NA	NA	NA	NA	rs1964092	2.403e-14	NA	NA	NA	89.0272287535751	Fibroblast_like_3
chr2	7015187	7015960	10.951276	resint_peak_velocity_aa	AorticValvePeakVelocity	NA	resint_peak_velocity_aa-rs1964092	rs309323	98182.5	0.515176431823465	RNF144A	1	FALSE	FALSE	NA	NA	NA	NA	NA	NA	NA	rs1964092	2.403e-14	NA	NA	NA	93.8595148465039	VCM_right_compact
chr2	7015192	7015952	9.284192	resint_peak_velocity_aa	AorticValvePeakVelocity	NA	resint_peak_velocity_aa-rs1964092	rs309323	98181	0.514387478561936	RNF144A	1	FALSE	FALSE	NA	NA	NA	NA	NA	NA	NA	rs1964092	2.403e-14	NA	NA	NA	74.4628212475195	Transitional_VCM_to_conduction
chr2	7026590	7027090	14.798627	resint_peak_velocity_aa	AorticValvePeakVelocity	NA	resint_peak_velocity_aa-rs1964092	rs434607	109449	0.511258542114264	RNF144A	1	FALSE	FALSE	Endocardial_endothelial_program_12|Endocardial_endothelial_program_8|Endocardial_endothelial_program_5|Endocardial_endothelial_program_20	230|151|203|19	0.494|0.193|0.152|0.101	BACH2,ERG,ETS1,ETS2,MEF2C,MEOX1,NR3C1,NR5A2,SOX7,TCF15|BACH1,CREB5,CREM,ETS1,NFKB1,NR5A2|ETS1,ETS2,MEF2A,MEF2C,MEOX2,NR3C1,NR5A2,SOX11,TCF12,ZFHX3|ERG,NR5A2,SOX11,SOX5,SOX7,TCF4	NA	NA	NA	rs1964092	2.403e-14	NA	NA	NA	216.632613299542	Capillary_endothelial_cells_1
chr2	7011292	7012880	13.039242	resint_peak_velocity_aa	AorticValvePeakVelocity	NA	resint_peak_velocity_aa-rs1964092	rs368831	94695	0.509777887877943	RNF144A	1	FALSE	FALSE	NA	NA	NA	NA	NA	NA	NA	rs1964092	2.403e-14	NA	NA	NA	173.234544903487	Sympathetic_neurons
chr2	7011292	7012880	13.039242	resint_peak_velocity_aa	AorticValvePeakVelocity	NA	resint_peak_velocity_aa-rs1964092	rs389411	94695	0.509777887877943	RNF144A	1	FALSE	FALSE	NA	NA	NA	NA	NA	NA	NA	rs1964092	2.403e-14	NA	NA	NA	173.234544903487	Sympathetic_neurons
chr2	7011292	7012880	13.039242	resint_peak_velocity_aa	AorticValvePeakVelocity	NA	resint_peak_velocity_aa-rs1964092	rs422341	94695	0.509777887877943	RNF144A	1	FALSE	FALSE	NA	NA	NA	NA	NA	NA	NA	rs1964092	2.403e-14	NA	NA	NA	173.234544903487	Sympathetic_neurons
chr2	7026717	7028369	13.02655	resint_peak_velocity_aa	AorticValvePeakVelocity	NA	resint_peak_velocity_aa-rs1964092	rs434607	110152	0.508302464721861	RNF144A	1	FALSE	FALSE	Endocardial_endothelial_program_22|Endocardial_endothelial_program_20|Endocardial_endothelial_program_12	300|19|230	0.29|0.198|0.104	SOX13,SOX17,SOX5,SOX6|ERG,NR5A2,SOX11,SOX5,SOX7,TCF4|BACH2,ERG,ETS1,ETS2,MEF2C,MEOX1,NR3C1,NR5A2,SOX7,TCF15	NA	NA	NA	rs1964092	2.403e-14	NA	NA	NA	260.545630111444	Pre_arterial_endothelial_cells_2
chr2	7026717	7028369	13.02655	resint_peak_velocity_aa	AorticValvePeakVelocity	NA	resint_peak_velocity_aa-rs1964092	rs429349	110152	0.508302464721861	RNF144A	1	FALSE	FALSE	Endocardial_endothelial_program_22|Endocardial_endothelial_program_20|Endocardial_endothelial_program_12	300|19|230	0.29|0.198|0.104	SOX13,SOX17,SOX5,SOX6|ERG,NR5A2,SOX11,SOX5,SOX7,TCF4|BACH2,ERG,ETS1,ETS2,MEF2C,MEOX1,NR3C1,NR5A2,SOX7,TCF15	NA	NA	NA	rs1964092	2.403e-14	NA	NA	NA	260.545630111444	Pre_arterial_endothelial_cells_2
chr2	7026717	7028369	13.02655	resint_peak_velocity_aa	AorticValvePeakVelocity	NA	resint_peak_velocity_aa-rs1964092	rs410210	110152	0.508302464721861	RNF144A	1	FALSE	FALSE	Endocardial_endothelial_program_22|Endocardial_endothelial_program_20|Endocardial_endothelial_program_12	300|19|230	0.29|0.198|0.104	SOX13,SOX17,SOX5,SOX6|ERG,NR5A2,SOX11,SOX5,SOX7,TCF4|BACH2,ERG,ETS1,ETS2,MEF2C,MEOX1,NR3C1,NR5A2,SOX7,TCF15	NA	NA	NA	rs1964092	2.403e-14	NA	NA	NA	260.545630111444	Pre_arterial_endothelial_cells_2
chr2	7012360	7012860	5.855812	resint_peak_velocity_aa	AorticValvePeakVelocity	NA	resint_peak_velocity_aa-rs1964092	rs389411	95219	0.485463950064642	RNF144A	1	FALSE	FALSE	NA	NA	NA	NA	NA	NA	NA	rs1964092	2.403e-14	NA	NA	NA	71.7741391529379	VCM_hybrid_3
chr2	7012360	7012860	5.855812	resint_peak_velocity_aa	AorticValvePeakVelocity	NA	resint_peak_velocity_aa-rs1964092	rs422341	95219	0.485463950064642	RNF144A	1	FALSE	FALSE	NA	NA	NA	NA	NA	NA	NA	rs1964092	2.403e-14	NA	NA	NA	71.7741391529379	VCM_hybrid_3
chr2	7015187	7015964	10.881727	resint_peak_velocity_aa	AorticValvePeakVelocity	NA	resint_peak_velocity_aa-rs1964092	rs309323	98184.5	0.472300275424761	RNF144A	1	FALSE	FALSE	NA	NA	NA	NA	NA	NA	NA	rs1964092	2.403e-14	NA	NA	NA	131.982976505519	VCM_left_compact_3
chr2	7014991	7015968	9.099274	resint_peak_velocity_aa	AorticValvePeakVelocity	NA	resint_peak_velocity_aa-rs1964092	rs309323	98088.5	0.471774339825623	RNF144A	1	FALSE	FALSE	core_conduction_program_4|core_conduction_program_18	253|71	0.847|0.77	TBX20,TBX5|NA	NA	NA	NA	rs1964092	2.403e-14	NA	NA	NA	47.5052429991907	AVN
chr2	7014974	7015957	7.996504	resint_peak_velocity_aa	AorticValvePeakVelocity	NA	resint_peak_velocity_aa-rs1964092	rs309323	98074.5	0.470732565293335	RNF144A	1	FALSE	FALSE	NA	NA	NA	NA	NA	NA	NA	rs1964092	2.403e-14	NA	NA	NA	42.6773979084839	Transitional_PF_2
chr2	7012363	7012863	7.410395	resint_peak_velocity_aa	AorticValvePeakVelocity	120	resint_peak_velocity_aa-rs1964092	rs389411	95222	0.467465750477965	RNF144A	1	FALSE	FALSE	NA	NA	NA	NA	NA	NA	NA	rs1964092	2.403e-14	NA	NA	NA	81.2596165350974	VCM_hybrid_1
chr2	7012363	7012863	7.410395	resint_peak_velocity_aa	AorticValvePeakVelocity	120	resint_peak_velocity_aa-rs1964092	rs422341	95222	0.467465750477965	RNF144A	1	FALSE	FALSE	NA	NA	NA	NA	NA	NA	NA	rs1964092	2.403e-14	NA	NA	NA	81.2596165350974	VCM_hybrid_1
chr2	7026589	7027089	9.160914	resint_peak_velocity_aa	AorticValvePeakVelocity	NA	resint_peak_velocity_aa-rs1964092	rs434607	109448	0.454216561523624	RNF144A	1	FALSE	FALSE	NA	NA	NA	NA	NA	NA	NA	rs1964092	2.403e-14	NA	NA	NA	116.042047849952	Venous_endothelial_cells
chr2	7012368	7012868	5.987617	resint_peak_velocity_aa	AorticValvePeakVelocity	NA	resint_peak_velocity_aa-rs1964092	rs389411	95227	0.406369192958908	RNF144A	1	FALSE	FALSE	NA	NA	NA	NA	NA	NA	NA	rs1964092	2.403e-14	NA	NA	NA	72.7113059031107	VCM_hybrid_2
chr2	7012368	7012868	5.987617	resint_peak_velocity_aa	AorticValvePeakVelocity	NA	resint_peak_velocity_aa-rs1964092	rs422341	95227	0.406369192958908	RNF144A	1	FALSE	FALSE	NA	NA	NA	NA	NA	NA	NA	rs1964092	2.403e-14	NA	NA	NA	72.7113059031107	VCM_hybrid_2
chr2	7015176	7015966	5.22651	resint_peak_velocity_aa	AorticValvePeakVelocity	NA	resint_peak_velocity_aa-rs1964092	rs309323	98180	0.40620077048021	RNF144A	1	FALSE	FALSE	NA	NA	NA	NA	NA	NA	NA	rs1964092	2.403e-14	NA	NA	NA	20.5259586858065	His_bundle
chr2	7012363	7012863	5.925635	resint_peak_velocity_aa	AorticValvePeakVelocity	NA	resint_peak_velocity_aa-rs1964092	rs389411	95222	0.39803245317415	RNF144A	1	FALSE	FALSE	NA	NA	NA	NA	NA	NA	NA	rs1964092	2.403e-14	NA	NA	NA	90.6447426515084	VCM_left_compact_1
chr2	7012363	7012863	5.925635	resint_peak_velocity_aa	AorticValvePeakVelocity	NA	resint_peak_velocity_aa-rs1964092	rs422341	95222	0.39803245317415	RNF144A	1	FALSE	FALSE	NA	NA	NA	NA	NA	NA	NA	rs1964092	2.403e-14	NA	NA	NA	90.6447426515084	VCM_left_compact_1
chr2	7014964	7015992	9.273768	resint_peak_velocity_aa	AorticValvePeakVelocity	NA	resint_peak_velocity_aa-rs1964092	rs309323	98087	0.397042860674664	RNF144A	1	FALSE	FALSE	NA	NA	NA	NA	NA	NA	NA	rs1964092	2.403e-14	NA	NA	NA	55.386387447386	PF_2
chr2	7014944	7015956	5.454276	resint_peak_velocity_aa	AorticValvePeakVelocity	NA	resint_peak_velocity_aa-rs1964092	rs309323	98059	0.389697581045502	RNF144A	1	FALSE	FALSE	NA	NA	NA	NA	NA	NA	NA	rs1964092	2.403e-14	NA	NA	NA	41.3437897901095	Transitional_His_bundle
chr2	7012362	7012862	7.186441	resint_peak_velocity_aa	AorticValvePeakVelocity	NA	resint_peak_velocity_aa-rs1964092	rs389411	95221	0.388820976524439	RNF144A	1	FALSE	FALSE	NA	NA	NA	NA	NA	NA	NA	rs1964092	2.403e-14	NA	NA	NA	93.8595148465039	VCM_right_compact
chr2	7012362	7012862	7.186441	resint_peak_velocity_aa	AorticValvePeakVelocity	NA	resint_peak_velocity_aa-rs1964092	rs422341	95221	0.388820976524439	RNF144A	1	FALSE	FALSE	NA	NA	NA	NA	NA	NA	NA	rs1964092	2.403e-14	NA	NA	NA	93.8595148465039	VCM_right_compact
chr2	7012363	7012863	4.773504	resint_peak_velocity_aa	AorticValvePeakVelocity	NA	resint_peak_velocity_aa-rs1964092	rs389411	95222	0.373463686306958	RNF144A	1	FALSE	FALSE	NA	NA	NA	NA	NA	NA	NA	rs1964092	2.403e-14	NA	NA	NA	74.4628212475195	Transitional_VCM_to_conduction
chr2	7012363	7012863	4.773504	resint_peak_velocity_aa	AorticValvePeakVelocity	NA	resint_peak_velocity_aa-rs1964092	rs422341	95222	0.373463686306958	RNF144A	1	FALSE	FALSE	NA	NA	NA	NA	NA	NA	NA	rs1964092	2.403e-14	NA	NA	NA	74.4628212475195	Transitional_VCM_to_conduction
chr2	7015089	7015939	11.851653	resint_peak_velocity_aa	AorticValvePeakVelocity	120	resint_peak_velocity_aa-rs1964092	rs309323	98123	0.364442061967646	RNF144A	1	FALSE	FALSE	NA	NA	NA	NA	NA	NA	NA	rs1964092	2.403e-14	NA	NA	NA	23.9978561915136	SAN
chr2	7012371	7012871	5.202811	resint_peak_velocity_aa	AorticValvePeakVelocity	NA	resint_peak_velocity_aa-rs1964092	rs389411	95230	0.362522073320876	RNF144A	1	FALSE	FALSE	NA	NA	NA	NA	NA	NA	NA	rs1964092	2.403e-14	NA	NA	NA	67.9119549146953	VCM_left_trabecular
chr2	7012371	7012871	5.202811	resint_peak_velocity_aa	AorticValvePeakVelocity	NA	resint_peak_velocity_aa-rs1964092	rs422341	95230	0.362522073320876	RNF144A	1	FALSE	FALSE	NA	NA	NA	NA	NA	NA	NA	rs1964092	2.403e-14	NA	NA	NA	67.9119549146953	VCM_left_trabecular
chr2	7012378	7012878	7.108698	resint_peak_velocity_aa	AorticValvePeakVelocity	NA	resint_peak_velocity_aa-rs1964092	rs389411	95237	0.359623387668125	RNF144A	1	FALSE	FALSE	NA	NA	NA	NA	NA	NA	NA	rs1964092	2.403e-14	NA	NA	NA	86.2426147446167	VCM_right_trabecular
chr2	7012378	7012878	7.108698	resint_peak_velocity_aa	AorticValvePeakVelocity	NA	resint_peak_velocity_aa-rs1964092	rs422341	95237	0.359623387668125	RNF144A	1	FALSE	FALSE	NA	NA	NA	NA	NA	NA	NA	rs1964092	2.403e-14	NA	NA	NA	86.2426147446167	VCM_right_trabecular
chr2	7026591	7027091	8.269567	resint_peak_velocity_aa	AorticValvePeakVelocity	NA	resint_peak_velocity_aa-rs1964092	rs434607	109450	0.357763324245071	RNF144A	1	FALSE	FALSE	Endocardial_endothelial_program_20|Endocardial_endothelial_program_8	19|151	0.383|0.102	ERG,NR5A2,SOX11,SOX5,SOX7,TCF4|BACH1,CREB5,CREM,ETS1,NFKB1,NR5A2	NA	NA	NA	rs1964092	2.403e-14	NA	NA	NA	449.183527178607	Pre_arterial_endothelial_cells_1
chr2	7026753	7027253	3.12675	resint_peak_velocity_aa	AorticValvePeakVelocity	NA	resint_peak_velocity_aa-rs1964092	rs434607	109612	0.339050343177015	RNF144A	1	FALSE	FALSE	Endocardial_endothelial_program_22	300	0.591	SOX13,SOX17,SOX5,SOX6	NA	NA	NA	rs1964092	2.403e-14	NA	NA	NA	162.537053245374	Mature_arterial_endothelial_cells
chr2	7026753	7027253	3.12675	resint_peak_velocity_aa	AorticValvePeakVelocity	NA	resint_peak_velocity_aa-rs1964092	rs429349	109612	0.339050343177015	RNF144A	1	FALSE	FALSE	Endocardial_endothelial_program_22	300	0.591	SOX13,SOX17,SOX5,SOX6	NA	NA	NA	rs1964092	2.403e-14	NA	NA	NA	162.537053245374	Mature_arterial_endothelial_cells
chr2	7026753	7027253	3.12675	resint_peak_velocity_aa	AorticValvePeakVelocity	NA	resint_peak_velocity_aa-rs1964092	rs410210	109612	0.339050343177015	RNF144A	1	FALSE	FALSE	Endocardial_endothelial_program_22	300	0.591	SOX13,SOX17,SOX5,SOX6	NA	NA	NA	rs1964092	2.403e-14	NA	NA	NA	162.537053245374	Mature_arterial_endothelial_cells
chr2	7026616	7027116	12.045656	resint_peak_velocity_aa	AorticValvePeakVelocity	NA	resint_peak_velocity_aa-rs1964092	rs434607	149202	0.329876614238572	RSAD2	2	FALSE	FALSE	NA	NA	NA	NA	NA	NA	NA	rs1964092	2.403e-14	NA	NA	NA	13.9817170383034	Capillary_endothelial_cells_2
chr2	7015479	7015979	5.600046	resint_peak_velocity_aa	AorticValvePeakVelocity	NA	resint_peak_velocity_aa-rs1964092	rs309323	98338	0.308857460483733	RNF144A	1	FALSE	FALSE	NA	NA	NA	NA	NA	NA	NA	rs1964092	2.403e-14	NA	NA	NA	41.8237015962539	PF_1
chr2	7012365	7012865	5.580281	resint_peak_velocity_aa	AorticValvePeakVelocity	NA	resint_peak_velocity_aa-rs1964092	rs389411	95224	0.308271715785278	RNF144A	1	FALSE	FALSE	NA	NA	NA	NA	NA	NA	NA	rs1964092	2.403e-14	NA	NA	NA	95.7408690310167	VCM_left_compact_2
chr2	7012365	7012865	5.580281	resint_peak_velocity_aa	AorticValvePeakVelocity	NA	resint_peak_velocity_aa-rs1964092	rs422341	95224	0.308271715785278	RNF144A	1	FALSE	FALSE	NA	NA	NA	NA	NA	NA	NA	rs1964092	2.403e-14	NA	NA	NA	95.7408690310167	VCM_left_compact_2
chr2	7012357	7012857	7.684886	resint_peak_velocity_aa	AorticValvePeakVelocity	NA	resint_peak_velocity_aa-rs1964092	rs389411	95216	0.305979614629778	RNF144A	1	FALSE	FALSE	NA	NA	NA	NA	NA	NA	NA	rs1964092	2.403e-14	NA	NA	NA	131.982976505519	VCM_left_compact_3
chr2	7012357	7012857	7.684886	resint_peak_velocity_aa	AorticValvePeakVelocity	NA	resint_peak_velocity_aa-rs1964092	rs422341	95216	0.305979614629778	RNF144A	1	FALSE	FALSE	NA	NA	NA	NA	NA	NA	NA	rs1964092	2.403e-14	NA	NA	NA	131.982976505519	VCM_left_compact_3
chr2	7012373	7012873	5.23423	resint_peak_velocity_aa	AorticValvePeakVelocity	NA	resint_peak_velocity_aa-rs1964092	rs389411	95232	0.305713489500114	RNF144A	1	FALSE	FALSE	NA	NA	NA	NA	NA	NA	NA	rs1964092	2.403e-14	NA	NA	NA	41.8237015962539	PF_1
chr2	7012373	7012873	5.23423	resint_peak_velocity_aa	AorticValvePeakVelocity	NA	resint_peak_velocity_aa-rs1964092	rs422341	95232	0.305713489500114	RNF144A	1	FALSE	FALSE	NA	NA	NA	NA	NA	NA	NA	rs1964092	2.403e-14	NA	NA	NA	41.8237015962539	PF_1
chr2	7012367	7012867	4.731133	resint_peak_velocity_aa	AorticValvePeakVelocity	NA	resint_peak_velocity_aa-rs1964092	rs389411	95226	0.303855636555962	RNF144A	1	FALSE	FALSE	NA	NA	NA	NA	NA	NA	NA	rs1964092	2.403e-14	NA	NA	NA	71.1970823546034	ACM_right_lowTNNI_3
chr2	7012367	7012867	4.731133	resint_peak_velocity_aa	AorticValvePeakVelocity	NA	resint_peak_velocity_aa-rs1964092	rs422341	95226	0.303855636555962	RNF144A	1	FALSE	FALSE	NA	NA	NA	NA	NA	NA	NA	rs1964092	2.403e-14	NA	NA	NA	71.1970823546034	ACM_right_lowTNNI_3
chr2	7015230	7015996	7.106516	resint_peak_velocity_aa	AorticValvePeakVelocity	NA	resint_peak_velocity_aa-rs1964092	rs309323	98222	0.296489947040048	RNF144A	1	FALSE	FALSE	NA	NA	NA	NA	NA	NA	NA	rs1964092	2.403e-14	NA	NA	NA	61.1945005468587	Transitional_PF_1
chr2	7026427	7027132	4.677269	resint_peak_velocity_aa	AorticValvePeakVelocity	NA	resint_peak_velocity_aa-rs1964092	rs434607	109388.5	0.29092471211342	RNF144A	1	FALSE	FALSE	NA	NA	NA	NA	NA	NA	NA	rs1964092	2.403e-14	NA	NA	NA	138.94571487046	Lymphatic_endothelial_cells
chr2	7012376	7012876	4.664035	resint_peak_velocity_aa	AorticValvePeakVelocity	NA	resint_peak_velocity_aa-rs1964092	rs389411	95235	0.27111132396124	RNF144A	1	FALSE	FALSE	ACM_program_5	254	0.331	MAF	NA	NA	NA	rs1964092	2.403e-14	NA	NA	NA	53.1571711845061	ACM_right_highTNNI_1
chr2	7012376	7012876	4.664035	resint_peak_velocity_aa	AorticValvePeakVelocity	NA	resint_peak_velocity_aa-rs1964092	rs422341	95235	0.27111132396124	RNF144A	1	FALSE	FALSE	ACM_program_5	254	0.331	MAF	NA	NA	NA	rs1964092	2.403e-14	NA	NA	NA	53.1571711845061	ACM_right_highTNNI_1
chr2	7012373	7012873	5.795698	resint_peak_velocity_aa	AorticValvePeakVelocity	NA	resint_peak_velocity_aa-rs1964092	rs389411	95232	0.268983068864905	RNF144A	1	FALSE	FALSE	NA	NA	NA	NA	NA	NA	NA	rs1964092	2.403e-14	NA	NA	NA	55.386387447386	PF_2
chr2	7012373	7012873	5.795698	resint_peak_velocity_aa	AorticValvePeakVelocity	NA	resint_peak_velocity_aa-rs1964092	rs422341	95232	0.268983068864905	RNF144A	1	FALSE	FALSE	NA	NA	NA	NA	NA	NA	NA	rs1964092	2.403e-14	NA	NA	NA	55.386387447386	PF_2
chr2	7026399	7027230	2.633394	resint_peak_velocity_aa	AorticValvePeakVelocity	NA	resint_peak_velocity_aa-rs1964092	rs434607	109423.5	0.260645124598525	RNF144A	1	FALSE	FALSE	NA	NA	NA	NA	NA	NA	NA	rs1964092	2.403e-14	NA	NA	NA	27.647087271021	Endocardial_cells_4
chr2	7026399	7027230	2.633394	resint_peak_velocity_aa	AorticValvePeakVelocity	NA	resint_peak_velocity_aa-rs1964092	rs429349	109423.5	0.260645124598525	RNF144A	1	FALSE	FALSE	NA	NA	NA	NA	NA	NA	NA	rs1964092	2.403e-14	NA	NA	NA	27.647087271021	Endocardial_cells_4
chr2	7026399	7027230	2.633394	resint_peak_velocity_aa	AorticValvePeakVelocity	NA	resint_peak_velocity_aa-rs1964092	rs410210	109423.5	0.260645124598525	RNF144A	1	FALSE	FALSE	NA	NA	NA	NA	NA	NA	NA	rs1964092	2.403e-14	NA	NA	NA	27.647087271021	Endocardial_cells_4
chr2	7012387	7012887	3.224969	resint_peak_velocity_aa	AorticValvePeakVelocity	NA	resint_peak_velocity_aa-rs1964092	rs389411	95246	0.255362066586985	RNF144A	1	FALSE	FALSE	NA	NA	NA	NA	NA	NA	NA	rs1964092	2.403e-14	NA	NA	NA	27.0887975151708	AV_valve_CM
chr2	7012387	7012887	3.224969	resint_peak_velocity_aa	AorticValvePeakVelocity	NA	resint_peak_velocity_aa-rs1964092	rs422341	95246	0.255362066586985	RNF144A	1	FALSE	FALSE	NA	NA	NA	NA	NA	NA	NA	rs1964092	2.403e-14	NA	NA	NA	27.0887975151708	AV_valve_CM
chr2	7012390	7012890	4.206592	resint_peak_velocity_aa	AorticValvePeakVelocity	NA	resint_peak_velocity_aa-rs1964092	rs389411	95249	0.254992000824963	RNF144A	1	FALSE	FALSE	NA	NA	NA	NA	NA	NA	NA	rs1964092	2.403e-14	NA	NA	NA	61.9100569674329	ACM_left_lowTNNI
chr2	7012390	7012890	4.206592	resint_peak_velocity_aa	AorticValvePeakVelocity	NA	resint_peak_velocity_aa-rs1964092	rs422341	95249	0.254992000824963	RNF144A	1	FALSE	FALSE	NA	NA	NA	NA	NA	NA	NA	rs1964092	2.403e-14	NA	NA	NA	61.9100569674329	ACM_left_lowTNNI
chr2	7012320	7012820	3.047516	resint_peak_velocity_aa	AorticValvePeakVelocity	NA	resint_peak_velocity_aa-rs1964092	rs389411	95179	0.251609593417407	RNF144A	1	FALSE	FALSE	NA	NA	NA	NA	NA	NA	NA	rs1964092	2.403e-14	NA	NA	NA	20.5259586858065	His_bundle
chr2	7012320	7012820	3.047516	resint_peak_velocity_aa	AorticValvePeakVelocity	NA	resint_peak_velocity_aa-rs1964092	rs422341	95179	0.251609593417407	RNF144A	1	FALSE	FALSE	NA	NA	NA	NA	NA	NA	NA	rs1964092	2.403e-14	NA	NA	NA	20.5259586858065	His_bundle
chr2	7012393	7012893	3.764271	resint_peak_velocity_aa	AorticValvePeakVelocity	NA	resint_peak_velocity_aa-rs1964092	rs389411	95252	0.248838847050763	RNF144A	1	FALSE	FALSE	NA	NA	NA	NA	NA	NA	NA	rs1964092	2.403e-14	NA	NA	NA	45.8944536552758	ACM_right_highTNNI_2
chr2	7012393	7012893	3.764271	resint_peak_velocity_aa	AorticValvePeakVelocity	NA	resint_peak_velocity_aa-rs1964092	rs422341	95252	0.248838847050763	RNF144A	1	FALSE	FALSE	NA	NA	NA	NA	NA	NA	NA	rs1964092	2.403e-14	NA	NA	NA	45.8944536552758	ACM_right_highTNNI_2
chr2	7012394	7012894	4.102231	resint_peak_velocity_aa	AorticValvePeakVelocity	NA	resint_peak_velocity_aa-rs1964092	rs389411	95253	0.237285112811632	RNF144A	1	FALSE	FALSE	NA	NA	NA	NA	NA	NA	NA	rs1964092	2.403e-14	NA	NA	NA	61.2835241615373	ACM_right_lowTNNI_2
chr2	7012394	7012894	4.102231	resint_peak_velocity_aa	AorticValvePeakVelocity	NA	resint_peak_velocity_aa-rs1964092	rs422341	95253	0.237285112811632	RNF144A	1	FALSE	FALSE	NA	NA	NA	NA	NA	NA	NA	rs1964092	2.403e-14	NA	NA	NA	61.2835241615373	ACM_right_lowTNNI_2
chr2	7026619	7027119	1.673946	resint_peak_velocity_aa	AorticValvePeakVelocity	NA	resint_peak_velocity_aa-rs1964092	rs434607	109478	0.23138750854774	RNF144A	1	FALSE	FALSE	NA	NA	NA	NA	NA	NA	NA	rs1964092	2.403e-14	NA	NA	NA	16.8376474015965	Endocardial_cells_3
chr2	7026590	7027090	14.798627	resint_peak_velocity_aa	AorticValvePeakVelocity	NA	resint_peak_velocity_aa-rs1964092	rs434607	149176	0.230267592466366	RSAD2	2	FALSE	FALSE	NA	NA	NA	NA	NA	NA	NA	rs1964092	2.403e-14	NA	NA	NA	21.3890428321067	Capillary_endothelial_cells_1
chr2	7022599	7023976	3.846053	resint_peak_velocity_aa	AorticValvePeakVelocity	NA	resint_peak_velocity_aa-rs1964092	rs451763	105896.5	0.225374213642311	RNF144A	1	FALSE	FALSE	NA	NA	NA	NA	NA	NA	NA	rs1964092	2.403e-14	1.997e-13	NA	NA	54.9575678641268	ACM_left_highTNNI_2
chr2	7022733	7023976	3.91119	resint_peak_velocity_aa	AorticValvePeakVelocity	NA	resint_peak_velocity_aa-rs1964092	rs451763	105963.5	0.224265978020743	RNF144A	1	FALSE	FALSE	NA	NA	NA	NA	NA	NA	NA	rs1964092	2.403e-14	1.997e-13	NA	NA	48.4625717667767	ACM_left_highTNNI_1
chr2	7012387	7012887	3.183679	resint_peak_velocity_aa	AorticValvePeakVelocity	NA	resint_peak_velocity_aa-rs1964092	rs389411	95246	0.222046005244586	RNF144A	1	FALSE	FALSE	NA	NA	NA	NA	NA	NA	NA	rs1964092	2.403e-14	NA	NA	NA	55.5894987238865	ACM_left_hybrid
chr2	7012387	7012887	3.183679	resint_peak_velocity_aa	AorticValvePeakVelocity	NA	resint_peak_velocity_aa-rs1964092	rs422341	95246	0.222046005244586	RNF144A	1	FALSE	FALSE	NA	NA	NA	NA	NA	NA	NA	rs1964092	2.403e-14	NA	NA	NA	55.5894987238865	ACM_left_hybrid
chr2	7026736	7027236	5.204836	resint_peak_velocity_aa	AorticValvePeakVelocity	NA	resint_peak_velocity_aa-rs1964092	rs434607	109595	0.221342317651296	RNF144A	1	FALSE	FALSE	NA	NA	NA	NA	NA	NA	NA	rs1964092	2.403e-14	NA	NA	NA	28.8998671773088	Fibroblast_like_2
chr2	7026736	7027236	5.204836	resint_peak_velocity_aa	AorticValvePeakVelocity	NA	resint_peak_velocity_aa-rs1964092	rs429349	109595	0.221342317651296	RNF144A	1	FALSE	FALSE	NA	NA	NA	NA	NA	NA	NA	rs1964092	2.403e-14	NA	NA	NA	28.8998671773088	Fibroblast_like_2
chr2	7026736	7027236	5.204836	resint_peak_velocity_aa	AorticValvePeakVelocity	NA	resint_peak_velocity_aa-rs1964092	rs410210	109595	0.221342317651296	RNF144A	1	FALSE	FALSE	NA	NA	NA	NA	NA	NA	NA	rs1964092	2.403e-14	NA	NA	NA	28.8998671773088	Fibroblast_like_2
chr2	7012372	7012872	5.121566	resint_peak_velocity_aa	AorticValvePeakVelocity	NA	resint_peak_velocity_aa-rs1964092	rs389411	95231	0.221070598458965	RNF144A	1	FALSE	FALSE	NA	NA	NA	NA	NA	NA	NA	rs1964092	2.403e-14	NA	NA	NA	61.1945005468587	Transitional_PF_1
chr2	7012372	7012872	5.121566	resint_peak_velocity_aa	AorticValvePeakVelocity	NA	resint_peak_velocity_aa-rs1964092	rs422341	95231	0.221070598458965	RNF144A	1	FALSE	FALSE	NA	NA	NA	NA	NA	NA	NA	rs1964092	2.403e-14	NA	NA	NA	61.1945005468587	Transitional_PF_1
chr2	7026717	7028369	13.02655	resint_peak_velocity_aa	AorticValvePeakVelocity	NA	resint_peak_velocity_aa-rs1964092	rs434607	149879	0.220473989621267	RSAD2	2	FALSE	FALSE	NA	NA	NA	NA	NA	NA	NA	rs1964092	2.403e-14	NA	NA	NA	11.237173615639	Pre_arterial_endothelial_cells_2
chr2	7026717	7028369	13.02655	resint_peak_velocity_aa	AorticValvePeakVelocity	NA	resint_peak_velocity_aa-rs1964092	rs429349	149879	0.220473989621267	RSAD2	2	FALSE	FALSE	NA	NA	NA	NA	NA	NA	NA	rs1964092	2.403e-14	NA	NA	NA	11.237173615639	Pre_arterial_endothelial_cells_2
chr2	7026717	7028369	13.02655	resint_peak_velocity_aa	AorticValvePeakVelocity	NA	resint_peak_velocity_aa-rs1964092	rs410210	149879	0.220473989621267	RSAD2	2	FALSE	FALSE	NA	NA	NA	NA	NA	NA	NA	rs1964092	2.403e-14	NA	NA	NA	11.237173615639	Pre_arterial_endothelial_cells_2
chr2	7022770	7023976	4.096754	resint_peak_velocity_aa	AorticValvePeakVelocity	NA	resint_peak_velocity_aa-rs1964092	rs451763	105982	0.219682069218871	RNF144A	1	FALSE	FALSE	NA	NA	NA	NA	NA	NA	NA	rs1964092	2.403e-14	1.997e-13	NA	NA	55.5894987238865	ACM_left_hybrid
chr2	7012369	7012869	3.180445	resint_peak_velocity_aa	AorticValvePeakVelocity	NA	resint_peak_velocity_aa-rs1964092	rs389411	95228	0.214135727270503	RNF144A	1	FALSE	FALSE	core_conduction_program_4|core_conduction_program_18	253|71	0.847|0.77	TBX20,TBX5|NA	NA	NA	NA	rs1964092	2.403e-14	NA	NA	NA	47.5052429991907	AVN
chr2	7012369	7012869	3.180445	resint_peak_velocity_aa	AorticValvePeakVelocity	NA	resint_peak_velocity_aa-rs1964092	rs422341	95228	0.214135727270503	RNF144A	1	FALSE	FALSE	core_conduction_program_4|core_conduction_program_18	253|71	0.847|0.77	TBX20,TBX5|NA	NA	NA	NA	rs1964092	2.403e-14	NA	NA	NA	47.5052429991907	AVN
chr2	7026589	7027089	9.160914	resint_peak_velocity_aa	AorticValvePeakVelocity	NA	resint_peak_velocity_aa-rs1964092	rs434607	149175	0.212446662895598	RSAD2	2	FALSE	FALSE	NA	NA	NA	NA	NA	NA	NA	rs1964092	2.403e-14	NA	NA	NA	8.90490535059586	Venous_endothelial_cells
chr2	7022570	7023983	3.516174	resint_peak_velocity_aa	AorticValvePeakVelocity	NA	resint_peak_velocity_aa-rs1964092	rs451763	105885.5	0.207704908026835	RNF144A	1	FALSE	FALSE	NA	NA	NA	NA	NA	NA	NA	rs1964092	2.403e-14	1.997e-13	NA	NA	72.7113059031107	VCM_hybrid_2
chr2	7026685	7027185	1.30487	resint_peak_velocity_aa	AorticValvePeakVelocity	NA	resint_peak_velocity_aa-rs1964092	rs434607	109544	0.201648996087197	RNF144A	1	FALSE	FALSE	NA	NA	NA	NA	NA	NA	NA	rs1964092	2.403e-14	NA	NA	NA	9.28629816669344	Endocardial_cells_2
chr2	7026685	7027185	1.30487	resint_peak_velocity_aa	AorticValvePeakVelocity	NA	resint_peak_velocity_aa-rs1964092	rs429349	109544	0.201648996087197	RNF144A	1	FALSE	FALSE	NA	NA	NA	NA	NA	NA	NA	rs1964092	2.403e-14	NA	NA	NA	9.28629816669344	Endocardial_cells_2
chr2	7026685	7027185	1.30487	resint_peak_velocity_aa	AorticValvePeakVelocity	NA	resint_peak_velocity_aa-rs1964092	rs410210	109544	0.201648996087197	RNF144A	1	FALSE	FALSE	NA	NA	NA	NA	NA	NA	NA	rs1964092	2.403e-14	NA	NA	NA	9.28629816669344	Endocardial_cells_2
chr2	7026591	7027091	8.269567	resint_peak_velocity_aa	AorticValvePeakVelocity	NA	resint_peak_velocity_aa-rs1964092	rs434607	149177	0.199122007066765	RSAD2	2	FALSE	FALSE	NA	NA	NA	NA	NA	NA	NA	rs1964092	2.403e-14	NA	NA	NA	14.4610843321493	Pre_arterial_endothelial_cells_1
chr2	7022580	7023982	3.671902	resint_peak_velocity_aa	AorticValvePeakVelocity	NA	resint_peak_velocity_aa-rs1964092	rs451763	105890	0.193292146123595	RNF144A	1	FALSE	FALSE	NA	NA	NA	NA	NA	NA	NA	rs1964092	2.403e-14	1.997e-13	NA	NA	95.7408690310167	VCM_left_compact_2
chr2	7026427	7027132	4.677269	resint_peak_velocity_aa	AorticValvePeakVelocity	NA	resint_peak_velocity_aa-rs1964092	rs434607	149115.5	0.191306460876986	RSAD2	2	FALSE	FALSE	Lymphatic_EC_program_8	291	0.825	NA	NA	NA	NA	rs1964092	2.403e-14	NA	NA	NA	1.2234213887965	Lymphatic_endothelial_cells
chr2	7015312	7016169	1.806209	resint_peak_velocity_aa	AorticValvePeakVelocity	NA	resint_peak_velocity_aa-rs1964092	rs309323	98349.5	0.190480436149156	RNF144A	1	FALSE	FALSE	NA	NA	NA	NA	NA	NA	NA	rs1964092	2.403e-14	NA	NA	NA	89.0272287535751	Fibroblast_like_3
chr2	7022582	7023987	3.661479	resint_peak_velocity_aa	AorticValvePeakVelocity	120	resint_peak_velocity_aa-rs1964092	rs451763	105893.5	0.18896128171399	RNF144A	1	FALSE	FALSE	NA	NA	NA	NA	NA	NA	NA	rs1964092	2.403e-14	1.997e-13	NA	NA	81.2596165350974	VCM_hybrid_1
chr2	7012365	7012865	2.727139	resint_peak_velocity_aa	AorticValvePeakVelocity	NA	resint_peak_velocity_aa-rs1964092	rs389411	95224	0.187535938622485	RNF144A	1	FALSE	FALSE	NA	NA	NA	NA	NA	NA	NA	rs1964092	2.403e-14	NA	NA	NA	41.3437897901095	Transitional_His_bundle
chr2	7012365	7012865	2.727139	resint_peak_velocity_aa	AorticValvePeakVelocity	NA	resint_peak_velocity_aa-rs1964092	rs422341	95224	0.187535938622485	RNF144A	1	FALSE	FALSE	NA	NA	NA	NA	NA	NA	NA	rs1964092	2.403e-14	NA	NA	NA	41.3437897901095	Transitional_His_bundle
chr2	7026576	7027076	3.046484	resint_peak_velocity_aa	AorticValvePeakVelocity	NA	resint_peak_velocity_aa-rs1964092	rs434607	109435	0.186789711134248	RNF144A	1	FALSE	FALSE	MuralCells_program_6|MuralCells_program_8	175|147	0.769|0.495	FOXO3,NR4A3|EBF1,MAF,MEF2C,MEF2D	NA	NA	NA	rs1964092	2.403e-14	NA	NA	NA	98.7934025294326	Pericytes_2
chr2	7014897	7016046	3.15966	resint_peak_velocity_aa	AorticValvePeakVelocity	NA	resint_peak_velocity_aa-rs1964092	rs309323	98080.5	0.179931881507575	RNF144A	1	FALSE	FALSE	MuralCells_program_8	147	0.391	EBF1,MAF,MEF2C,MEF2D	NA	NA	NA	rs1964092	2.403e-14	NA	NA	NA	85.2386998828598	Pericytes_3
chr2	7012366	7012866	3.362864	resint_peak_velocity_aa	AorticValvePeakVelocity	NA	resint_peak_velocity_aa-rs1964092	rs389411	95225	0.179631111262002	RNF144A	1	FALSE	FALSE	ACM_program_5	254	0.262	MAF	NA	NA	NA	rs1964092	2.403e-14	NA	NA	NA	67.6155673157697	ACM_right_lowTNNI_1
chr2	7012366	7012866	3.362864	resint_peak_velocity_aa	AorticValvePeakVelocity	NA	resint_peak_velocity_aa-rs1964092	rs422341	95225	0.179631111262002	RNF144A	1	FALSE	FALSE	ACM_program_5	254	0.262	MAF	NA	NA	NA	rs1964092	2.403e-14	NA	NA	NA	67.6155673157697	ACM_right_lowTNNI_1
chr2	7012383	7012883	3.138413	resint_peak_velocity_aa	AorticValvePeakVelocity	NA	resint_peak_velocity_aa-rs1964092	rs389411	95242	0.177563587523052	RNF144A	1	FALSE	FALSE	NA	NA	NA	NA	NA	NA	NA	rs1964092	2.403e-14	NA	NA	NA	48.4625717667767	ACM_left_highTNNI_1
chr2	7012383	7012883	3.138413	resint_peak_velocity_aa	AorticValvePeakVelocity	NA	resint_peak_velocity_aa-rs1964092	rs422341	95242	0.177563587523052	RNF144A	1	FALSE	FALSE	NA	NA	NA	NA	NA	NA	NA	rs1964092	2.403e-14	NA	NA	NA	48.4625717667767	ACM_left_highTNNI_1
chr2	7012391	7012891	2.196311	resint_peak_velocity_aa	AorticValvePeakVelocity	NA	resint_peak_velocity_aa-rs1964092	rs389411	95250	0.176649262998013	RNF144A	1	FALSE	FALSE	NA	NA	NA	NA	NA	NA	NA	rs1964092	2.403e-14	NA	NA	NA	46.3585731456245	Transitional_AVN
chr2	7012391	7012891	2.196311	resint_peak_velocity_aa	AorticValvePeakVelocity	NA	resint_peak_velocity_aa-rs1964092	rs422341	95250	0.176649262998013	RNF144A	1	FALSE	FALSE	NA	NA	NA	NA	NA	NA	NA	rs1964092	2.403e-14	NA	NA	NA	46.3585731456245	Transitional_AVN
chr2	7015606	7016571	2.188858	resint_peak_velocity_aa	AorticValvePeakVelocity	NA	resint_peak_velocity_aa-rs1964092	rs309323	98697.5	0.175926848821159	RNF144A	1	FALSE	FALSE	NA	NA	NA	NA	NA	NA	NA	rs1964092	2.403e-14	NA	NA	NA	73.2709457569442	OFT_1
chr12	110677110	110678012	6.705758	resint_peak_velocity_aa	AorticValvePeakVelocity	NA	resint_peak_velocity_aa-rs1973505	rs871921	12251	0.601434371756144	HVCN1	1	TRUE	TRUE	NA	NA	NA	NA	NA	NA	NA	rs1973505	1.101e-09	NA	NA	NA	49.7710077030908	Macrophages_3
chr12	110677208	110677999	8.988686	resint_peak_velocity_aa	AorticValvePeakVelocity	NA	resint_peak_velocity_aa-rs1973505	rs871921	12208.5	0.439504325995922	HVCN1	1	TRUE	TRUE	NA	NA	NA	NA	NA	NA	NA	rs1973505	1.101e-09	NA	NA	NA	28.1878564030058	Macrophages_2
chr12	110677242	110677934	2.623906	resint_peak_velocity_aa	AorticValvePeakVelocity	NA	resint_peak_velocity_aa-rs1973505	rs871921	12224	0.412092361436472	HVCN1	1	TRUE	TRUE	NA	NA	NA	NA	NA	NA	NA	rs1973505	1.101e-09	NA	NA	NA	21.357909167482	Pre_arterial_endothelial_cells_1
chr12	110677110	110678012	6.705758	resint_peak_velocity_aa	AorticValvePeakVelocity	NA	resint_peak_velocity_aa-rs1973505	rs871921	63535	0.188657040226565	TCTN1	2	TRUE	TRUE	NA	NA	NA	NA	NA	NA	NA	rs1973505	1.101e-09	NA	NA	NA	10.5021392401017	Macrophages_3
chr12	70719060	70720720	10.210856	resint_peak_velocity_aa	AorticValvePeakVelocity	NA	resint_peak_velocity_aa-rs2137537	rs2137537	109866	0.809630363975647	PTPRB	1	FALSE	FALSE	Endocardial_endothelial_program_19	244	0.101	GATA4,GATA5	NA	NA	NA	rs2137537	8.977e-09	8.977e-09	NA	NA	325.524559141501	OF_valvular_endocardial_cells
chr12	70719060	70720720	10.210856	resint_peak_velocity_aa	AorticValvePeakVelocity	NA	resint_peak_velocity_aa-rs2137537	rs7304603	109866	0.809630363975647	PTPRB	1	FALSE	FALSE	Endocardial_endothelial_program_19	244	0.101	GATA4,GATA5	NA	NA	NA	rs2137537	8.977e-09	NA	NA	NA	325.524559141501	OF_valvular_endocardial_cells
chr12	70719520	70720668	5.479755	resint_peak_velocity_aa	AorticValvePeakVelocity	NA	resint_peak_velocity_aa-rs2137537	rs7304603	110070	0.79369000120088	PTPRB	1	FALSE	FALSE	NA	NA	NA	NA	NA	NA	NA	rs2137537	8.977e-09	NA	NA	NA	8.01360564536662	VIC_2
chr12	70719066	70720256	4.67042	resint_peak_velocity_aa	AorticValvePeakVelocity	NA	resint_peak_velocity_aa-rs2137537	rs2137537	109637	0.740207550131271	PTPRB	1	FALSE	FALSE	NA	NA	NA	NA	NA	NA	NA	rs2137537	8.977e-09	8.977e-09	NA	NA	9.31127164175786	VIC_3
chr12	70718980	70720246	17.496742	resint_peak_velocity_aa	AorticValvePeakVelocity	NA	resint_peak_velocity_aa-rs2137537	rs2137537	109589	0.726497602726262	PTPRB	1	FALSE	FALSE	Endocardial_endothelial_program_37	233	0.484	HOXB3	NA	NA	NA	rs2137537	8.977e-09	8.977e-09	NA	NA	993.169571767245	Endocardial_to_endothelial_transition
chr12	70718983	70719483	7.304555	resint_peak_velocity_aa	AorticValvePeakVelocity	120	resint_peak_velocity_aa-rs2137537	rs2137537	109209	0.726210500006131	PTPRB	1	FALSE	FALSE	Endocardial_endothelial_program_19	244	0.767	GATA4,GATA5	NA	NA	NA	rs2137537	8.977e-09	8.977e-09	NA	NA	961.61986276838	IF_valvular_endocardial_cells
chr12	70719007	70719507	5.409495	resint_peak_velocity_aa	AorticValvePeakVelocity	NA	resint_peak_velocity_aa-rs2137537	rs2137537	109233	0.70340162449901	PTPRB	1	FALSE	FALSE	NA	NA	NA	NA	NA	NA	NA	rs2137537	8.977e-09	8.977e-09	NA	NA	361.366215286217	Endocardial_cells_3
chr12	70719521	70720695	4.711166	resint_peak_velocity_aa	AorticValvePeakVelocity	NA	resint_peak_velocity_aa-rs2137537	rs7304603	110084	0.657492823590064	PTPRB	1	FALSE	FALSE	NA	NA	NA	NA	NA	NA	NA	rs2137537	8.977e-09	NA	NA	NA	8.87190324953671	Pericytes_1
chr12	70719060	70720484	4.51419	resint_peak_velocity_aa	AorticValvePeakVelocity	120	resint_peak_velocity_aa-rs2137537	rs2137537	109748	0.656664337374833	PTPRB	1	FALSE	FALSE	NA	NA	NA	NA	NA	NA	NA	rs2137537	8.977e-09	8.977e-09	NA	NA	14.7395725910227	VIC_1
chr12	70718885	70720235	9.111512	resint_peak_velocity_aa	AorticValvePeakVelocity	NA	resint_peak_velocity_aa-rs2137537	rs2137537	109536	0.631418187212622	PTPRB	1	FALSE	FALSE	Endocardial_endothelial_program_36|Endocardial_endothelial_program_42|Endocardial_endothelial_program_35	216|111|139	0.698|0.188|0.115	POU4F1|SOX5	NA	NA	NA	rs2137537	8.977e-09	8.977e-09	NA	NA	866.071585333181	Aortic_endothelial_cells_1
chr12	70719007	70719507	2.968728	resint_peak_velocity_aa	AorticValvePeakVelocity	NA	resint_peak_velocity_aa-rs2137537	rs2137537	109233	0.590393373883648	PTPRB	1	FALSE	FALSE	NA	NA	NA	NA	NA	NA	NA	rs2137537	8.977e-09	8.977e-09	NA	NA	222.736721901329	Endocardial_cells_4
chr12	70718997	70719497	4.055293	resint_peak_velocity_aa	AorticValvePeakVelocity	NA	resint_peak_velocity_aa-rs2137537	rs2137537	109223	0.566337462689014	PTPRB	1	FALSE	FALSE	NA	NA	NA	NA	NA	NA	NA	rs2137537	8.977e-09	8.977e-09	NA	NA	318.76314479491	Endocardial_cells_2
chr12	70718992	70719492	2.959021	resint_peak_velocity_aa	AorticValvePeakVelocity	NA	resint_peak_velocity_aa-rs2137537	rs2137537	109218	0.470857009566023	PTPRB	1	FALSE	FALSE	NA	NA	NA	NA	NA	NA	NA	rs2137537	8.977e-09	8.977e-09	NA	NA	250.517030574616	Endocardial_cells_1
chr12	70719040	70720250	10.136383	resint_peak_velocity_aa	AorticValvePeakVelocity	NA	resint_peak_velocity_aa-rs2137537	rs2137537	109621	0.470833231100164	PTPRB	1	FALSE	FALSE	Endocardial_endothelial_program_35|Endocardial_endothelial_program_22|Endocardial_endothelial_program_42|Endothelial_program_23	139|73|111|68	0.761|0.591|0.192|0.138	SOX5|SOX13,SOX17,SOX5,SOX6|GABPA,MEF2A,MEF2C,SOX13,SOX17,SOX18	NA	NA	NA	rs2137537	8.977e-09	8.977e-09	NA	NA	1810.03580688649	Mature_arterial_endothelial_cells
chr12	70718980	70720246	17.496742	resint_peak_velocity_aa	AorticValvePeakVelocity	NA	resint_peak_velocity_aa-rs2137537	rs2137537	353332	0.440732276683435	KCNMB4	2	FALSE	FALSE	NA	NA	NA	NA	NA	NA	NA	rs2137537	8.977e-09	8.977e-09	NA	NA	13.5287521795218	Endocardial_to_endothelial_transition
chr12	70719518	70720690	2.785733	resint_peak_velocity_aa	AorticValvePeakVelocity	120	resint_peak_velocity_aa-rs2137537	rs7304603	110080	0.421421567434696	PTPRB	1	FALSE	FALSE	NA	NA	NA	NA	NA	NA	NA	rs2137537	8.977e-09	NA	NA	NA	2.84579331777744	Mature_ventricular_fibroblasts
chr12	70718986	70719486	9.427413	resint_peak_velocity_aa	AorticValvePeakVelocity	NA	resint_peak_velocity_aa-rs2137537	rs2137537	109212	0.405905650250095	PTPRB	1	FALSE	FALSE	Endocardial_endothelial_program_17	17	0.26	ERG,HOXD3,MEF2A,MEF2C,MEOX1,MEOX2,NR2F2,ZFHX3	NA	NA	NA	rs2137537	8.977e-09	8.977e-09	NA	NA	1581.45553460738	Venous_endothelial_cells
chr12	70718931	70719431	1.62944	resint_peak_velocity_aa	AorticValvePeakVelocity	NA	resint_peak_velocity_aa-rs2137537	rs2137537	109157	0.394837789487591	PTPRB	1	FALSE	FALSE	NA	NA	NA	NA	NA	NA	NA	rs2137537	8.977e-09	8.977e-09	NA	NA	212.307118280813	Atrial_septal_endocardial_cells
chr12	70719060	70720720	10.210856	resint_peak_velocity_aa	AorticValvePeakVelocity	NA	resint_peak_velocity_aa-rs2137537	rs2137537	353609	0.372582340700008	KCNMB4	2	FALSE	FALSE	NA	NA	NA	NA	NA	NA	NA	rs2137537	8.977e-09	8.977e-09	NA	NA	16.8181459946815	OF_valvular_endocardial_cells
chr12	70719060	70720720	10.210856	resint_peak_velocity_aa	AorticValvePeakVelocity	NA	resint_peak_velocity_aa-rs2137537	rs7304603	353609	0.372582340700008	KCNMB4	2	FALSE	FALSE	NA	NA	NA	NA	NA	NA	NA	rs2137537	8.977e-09	NA	NA	NA	16.8181459946815	OF_valvular_endocardial_cells
chr12	70718966	70719466	0.646244	resint_peak_velocity_aa	AorticValvePeakVelocity	NA	resint_peak_velocity_aa-rs2137537	rs2137537	109192	0.365010082081378	PTPRB	1	FALSE	FALSE	NA	NA	NA	NA	NA	NA	NA	rs2137537	8.977e-09	8.977e-09	NA	NA	4.63034288951918	VIC_5
chr12	70718885	70720235	9.111512	resint_peak_velocity_aa	AorticValvePeakVelocity	NA	resint_peak_velocity_aa-rs2137537	rs2137537	353279	0.352308814241389	KCNMB4	2	FALSE	FALSE	Endocardial_endothelial_program_36	225	0.698	POU4F1	NA	NA	NA	rs2137537	8.977e-09	8.977e-09	NA	NA	63.3939739805934	Aortic_endothelial_cells_1
chr12	70719040	70720250	10.136383	resint_peak_velocity_aa	AorticValvePeakVelocity	NA	resint_peak_velocity_aa-rs2137537	rs2137537	353364	0.344765432839913	KCNMB4	2	FALSE	FALSE	NA	NA	NA	NA	NA	NA	NA	rs2137537	8.977e-09	8.977e-09	NA	NA	41.8855615332486	Mature_arterial_endothelial_cells
chr12	70718941	70719441	0.820749	resint_peak_velocity_aa	AorticValvePeakVelocity	NA	resint_peak_velocity_aa-rs2137537	rs2137537	109167	0.295675499749502	PTPRB	1	FALSE	FALSE	NA	NA	NA	NA	NA	NA	NA	rs2137537	8.977e-09	8.977e-09	NA	NA	8.01360564536662	VIC_2
chr12	70718983	70719483	7.304555	resint_peak_velocity_aa	AorticValvePeakVelocity	120	resint_peak_velocity_aa-rs2137537	rs2137537	352952	0.282772710986877	KCNMB4	2	FALSE	FALSE	NA	NA	NA	NA	NA	NA	NA	rs2137537	8.977e-09	8.977e-09	NA	NA	19.0910234953727	IF_valvular_endocardial_cells
chr12	70719007	70719507	5.409495	resint_peak_velocity_aa	AorticValvePeakVelocity	NA	resint_peak_velocity_aa-rs2137537	rs2137537	352976	0.255984882682236	KCNMB4	2	FALSE	FALSE	NA	NA	NA	NA	NA	NA	NA	rs2137537	8.977e-09	8.977e-09	NA	NA	7.80420669038345	Endocardial_cells_3
chr12	70718986	70719486	9.427413	resint_peak_velocity_aa	AorticValvePeakVelocity	NA	resint_peak_velocity_aa-rs2137537	rs2137537	352955	0.246022405957898	KCNMB4	2	FALSE	FALSE	NA	NA	NA	NA	NA	NA	NA	rs2137537	8.977e-09	8.977e-09	NA	NA	38.6806826166508	Venous_endothelial_cells
chr12	70718997	70719497	4.055293	resint_peak_velocity_aa	AorticValvePeakVelocity	NA	resint_peak_velocity_aa-rs2137537	rs2137537	352966	0.238091514668394	KCNMB4	2	FALSE	FALSE	NA	NA	NA	NA	NA	NA	NA	rs2137537	8.977e-09	8.977e-09	NA	NA	6.37685711017575	Endocardial_cells_2
chr12	70719011	70719511	1.910907	resint_peak_velocity_aa	AorticValvePeakVelocity	NA	resint_peak_velocity_aa-rs2137537	rs2137537	109237	0.19033025898184	PTPRB	1	FALSE	FALSE	NA	NA	NA	NA	NA	NA	NA	rs2137537	8.977e-09	8.977e-09	NA	NA	788.685291653374	Pre_arterial_endothelial_cells_1
chr12	70718996	70719496	2.358823	resint_peak_velocity_aa	AorticValvePeakVelocity	NA	resint_peak_velocity_aa-rs2137537	rs2137537	109222	0.183173037127626	PTPRB	1	FALSE	FALSE	Endocardial_endothelial_program_17|Endocardial_endothelial_program_12|Endothelial_program_23	17|55|68	0.215|0.206|0.111	ERG,HOXD3,MEF2A,MEF2C,MEOX1,MEOX2,NR2F2,ZFHX3|BACH2,ERG,ETS1,ETS2,MEF2C,MEOX1,NR3C1,NR5A2,SOX7,TCF15|GABPA,MEF2A,MEF2C,SOX13,SOX17,SOX18	NA	NA	NA	rs2137537	8.977e-09	8.977e-09	NA	NA	1125.34521481591	Capillary_endothelial_cells_2
chr12	70719007	70719507	2.968728	resint_peak_velocity_aa	AorticValvePeakVelocity	NA	resint_peak_velocity_aa-rs2137537	rs2137537	438742	0.176362710974708	TSPAN8	2	FALSE	FALSE	Endocardial_endothelial_program_6	112	0.164	GATA4,GATA6	NA	NA	NA	rs2137537	8.977e-09	8.977e-09	NA	NA	4.59340321430757	Endocardial_cells_4
chr10	73649534	73650308	9.712319	resint_peak_velocity_aa	AorticValvePeakVelocity	NA	resint_peak_velocity_aa-rs2177843	rs2177843	8164	0.85524019773319	MYOZ1	1	FALSE	FALSE	NA	NA	NA	NA	NA	NA	NA	rs2177843	6.984e-11	6.984e-11	NA	NA	1.02916893012361	VCM_left_trabecular
chr10	73649818	73650318	7.758104	resint_peak_velocity_aa	AorticValvePeakVelocity	NA	resint_peak_velocity_aa-rs2177843	rs2177843	971	0.781722099147758	SYNPO2L	1	FALSE	FALSE	VCM_program_5	273	0.143	BACH2,JUN	NA	NA	NA	rs2177843	6.984e-11	6.984e-11	NA	NA	92.1783957070321	VCM_hybrid_3
chr10	73649811	73650311	9.632922	resint_peak_velocity_aa	AorticValvePeakVelocity	NA	resint_peak_velocity_aa-rs2177843	rs2177843	978	0.775436741891187	SYNPO2L	1	FALSE	FALSE	ACM_program_6|ACM_program_15	161|126	0.165|0.107	TEAD1,TEAD4|BACH2,FOSL2,JUN,JUND	NA	NA	NA	rs2177843	6.984e-11	6.984e-11	NA	NA	101.952524630531	ACM_left_hybrid
chr10	73649551	73650304	6.288609	resint_peak_velocity_aa	AorticValvePeakVelocity	NA	resint_peak_velocity_aa-rs2177843	rs2177843	8170.5	0.766948699955455	MYOZ1	1	FALSE	FALSE	NA	NA	NA	NA	NA	NA	NA	rs2177843	6.984e-11	6.984e-11	NA	NA	1.82478083740618	VCM_left_compact_3
chr10	73649811	73650311	9.929582	resint_peak_velocity_aa	AorticValvePeakVelocity	NA	resint_peak_velocity_aa-rs2177843	rs2177843	8304	0.763535398629792	MYOZ1	1	FALSE	FALSE	NA	NA	NA	NA	NA	NA	NA	rs2177843	6.984e-11	6.984e-11	NA	NA	3.555121567382	ACM_right_lowTNNI_2
chr10	73649812	73650312	9.956048	resint_peak_velocity_aa	AorticValvePeakVelocity	NA	resint_peak_velocity_aa-rs2177843	rs2177843	8305	0.762996218273195	MYOZ1	1	FALSE	FALSE	NA	NA	NA	NA	NA	NA	NA	rs2177843	6.984e-11	6.984e-11	NA	NA	7.86533094942618	Transitional_AVN
chr10	73649534	73650308	9.712319	resint_peak_velocity_aa	AorticValvePeakVelocity	NA	resint_peak_velocity_aa-rs2177843	rs2177843	1118	0.761500536575862	SYNPO2L	2	FALSE	FALSE	VCM_program_17	205	0.168	NA	NA	NA	NA	rs2177843	6.984e-11	6.984e-11	NA	NA	102.613420122709	VCM_left_trabecular
chr10	73649815	73650315	7.906662	resint_peak_velocity_aa	AorticValvePeakVelocity	NA	resint_peak_velocity_aa-rs2177843	rs2177843	8308	0.757750740844856	MYOZ1	1	FALSE	FALSE	NA	NA	NA	NA	NA	NA	NA	rs2177843	6.984e-11	6.984e-11	NA	NA	1.04809968728093	VCM_left_compact_1
chr10	73649811	73650311	9.929582	resint_peak_velocity_aa	AorticValvePeakVelocity	NA	resint_peak_velocity_aa-rs2177843	rs2177843	978	0.75074982154186	SYNPO2L	2	FALSE	FALSE	NA	NA	NA	NA	NA	NA	NA	rs2177843	6.984e-11	6.984e-11	NA	NA	68.0551842898839	ACM_right_lowTNNI_2
chr10	73649551	73650304	6.288609	resint_peak_velocity_aa	AorticValvePeakVelocity	NA	resint_peak_velocity_aa-rs2177843	rs2177843	1111.5	0.749454902579654	SYNPO2L	2	FALSE	FALSE	NA	NA	NA	NA	NA	NA	NA	rs2177843	6.984e-11	6.984e-11	NA	NA	13.4577586758706	VCM_left_compact_3
chr10	73649818	73650318	7.758104	resint_peak_velocity_aa	AorticValvePeakVelocity	NA	resint_peak_velocity_aa-rs2177843	rs2177843	8311	0.748967210526388	MYOZ1	2	FALSE	FALSE	NA	NA	NA	NA	NA	NA	NA	rs2177843	6.984e-11	6.984e-11	NA	NA	1.40796780580122	VCM_hybrid_3
chr10	73649816	73650316	9.598734	resint_peak_velocity_aa	AorticValvePeakVelocity	NA	resint_peak_velocity_aa-rs2177843	rs2177843	973	0.74661688644285	SYNPO2L	1	FALSE	FALSE	NA	NA	NA	NA	NA	NA	NA	rs2177843	6.984e-11	6.984e-11	NA	NA	204.125331453694	ACM_right_highTNNI_2
chr10	73649809	73650309	6.892109	resint_peak_velocity_aa	AorticValvePeakVelocity	NA	resint_peak_velocity_aa-rs2177843	rs2177843	980	0.742032412416889	SYNPO2L	1	FALSE	FALSE	VCM_program_17	205	0.174	NA	NA	NA	NA	rs2177843	6.984e-11	6.984e-11	NA	NA	114.866565216011	VCM_hybrid_2
chr10	73649816	73650316	9.108339	resint_peak_velocity_aa	AorticValvePeakVelocity	NA	resint_peak_velocity_aa-rs2177843	rs2177843	973	0.741509192039695	SYNPO2L	1	FALSE	FALSE	ACM_program_12|ACM_program_15|ACM_program_6	53|126|161	0.131|0.119|0.117	NA|BACH2,FOSL2,JUN,JUND|TEAD1,TEAD4	NA	NA	NA	rs2177843	6.984e-11	6.984e-11	NA	NA	57.3722416840066	ACM_right_lowTNNI_1
chr10	73649814	73650314	7.31874	resint_peak_velocity_aa	AorticValvePeakVelocity	NA	resint_peak_velocity_aa-rs2177843	rs2177843	8307	0.740659415738452	MYOZ1	1	FALSE	FALSE	NA	NA	NA	NA	NA	NA	NA	rs2177843	6.984e-11	6.984e-11	NA	NA	1.34907894401467	VCM_right_compact
chr10	73649812	73650312	9.956048	resint_peak_velocity_aa	AorticValvePeakVelocity	NA	resint_peak_velocity_aa-rs2177843	rs2177843	977	0.737709177665067	SYNPO2L	2	FALSE	FALSE	NA	NA	NA	NA	NA	NA	NA	rs2177843	6.984e-11	6.984e-11	NA	NA	116.156874286228	Transitional_AVN
chr10	73649810	73650310	8.482428	resint_peak_velocity_aa	AorticValvePeakVelocity	NA	resint_peak_velocity_aa-rs2177843	rs2177843	979	0.737089124597919	SYNPO2L	1	FALSE	FALSE	VCM_program_17	205	0.556	NA	NA	NA	NA	rs2177843	6.984e-11	6.984e-11	NA	NA	146.050892742289	VCM_right_trabecular
chr10	73649809	73650309	6.892109	resint_peak_velocity_aa	AorticValvePeakVelocity	NA	resint_peak_velocity_aa-rs2177843	rs2177843	8302	0.732157079008128	MYOZ1	2	FALSE	FALSE	NA	NA	NA	NA	NA	NA	NA	rs2177843	6.984e-11	6.984e-11	NA	NA	1.37437045539528	VCM_hybrid_2
chr10	73649806	73650306	8.477896	resint_peak_velocity_aa	AorticValvePeakVelocity	NA	resint_peak_velocity_aa-rs2177843	rs2177843	983	0.728001047340451	SYNPO2L	1	FALSE	FALSE	NA	NA	NA	NA	NA	NA	NA	rs2177843	6.984e-11	6.984e-11	NA	NA	53.1965801800228	AVN
chr10	73649816	73650316	9.598734	resint_peak_velocity_aa	AorticValvePeakVelocity	NA	resint_peak_velocity_aa-rs2177843	rs2177843	8309	0.726860684115227	MYOZ1	2	FALSE	FALSE	NA	NA	NA	NA	NA	NA	NA	rs2177843	6.984e-11	6.984e-11	NA	NA	4.74942603186405	ACM_right_highTNNI_2
chr10	73649833	73650333	6.71719	resint_peak_velocity_aa	AorticValvePeakVelocity	NA	resint_peak_velocity_aa-rs2177843	rs2177843	956	0.725547808229357	SYNPO2L	1	FALSE	FALSE	core_conduction_program_11	251	0.28	ESRRG,MEF2C	NA	NA	NA	rs2177843	6.984e-11	6.984e-11	NA	NA	21.0762359313062	PF_2
chr10	73649816	73650316	9.108339	resint_peak_velocity_aa	AorticValvePeakVelocity	NA	resint_peak_velocity_aa-rs2177843	rs2177843	8309	0.720584142712509	MYOZ1	2	FALSE	FALSE	NA	NA	NA	NA	NA	NA	NA	rs2177843	6.984e-11	6.984e-11	NA	NA	1.5869941119633	ACM_right_lowTNNI_1
chr10	73649816	73650316	8.844559	resint_peak_velocity_aa	AorticValvePeakVelocity	NA	resint_peak_velocity_aa-rs2177843	rs2177843	8309	0.718054255910428	MYOZ1	1	FALSE	FALSE	NA	NA	NA	NA	NA	NA	NA	rs2177843	6.984e-11	6.984e-11	NA	NA	2.19554192534568	ACM_left_highTNNI_1
chr10	73649815	73650315	7.906662	resint_peak_velocity_aa	AorticValvePeakVelocity	NA	resint_peak_velocity_aa-rs2177843	rs2177843	974	0.716660709444677	SYNPO2L	2	FALSE	FALSE	VCM_program_5	273	0.152	BACH2,JUN	NA	NA	NA	rs2177843	6.984e-11	6.984e-11	NA	NA	30.0031769066077	VCM_left_compact_1
chr10	73649801	73650301	8.245515	resint_peak_velocity_aa	AorticValvePeakVelocity	NA	resint_peak_velocity_aa-rs2177843	rs2177843	988	0.714480932471897	SYNPO2L	1	FALSE	FALSE	NA	NA	NA	NA	NA	NA	NA	rs2177843	6.984e-11	6.984e-11	NA	NA	74.614347158012	Transitional_PF_1
chr10	73649818	73650318	8.071844	resint_peak_velocity_aa	AorticValvePeakVelocity	NA	resint_peak_velocity_aa-rs2177843	rs2177843	8311	0.709825735734304	MYOZ1	1	FALSE	FALSE	NA	NA	NA	NA	NA	NA	NA	rs2177843	6.984e-11	6.984e-11	NA	NA	10.704444179382	AV_valve_CM
chr10	73649814	73650314	7.31874	resint_peak_velocity_aa	AorticValvePeakVelocity	NA	resint_peak_velocity_aa-rs2177843	rs2177843	975	0.708841055644735	SYNPO2L	2	FALSE	FALSE	VCM_program_5	273	0.193	BACH2,JUN	NA	NA	NA	rs2177843	6.984e-11	6.984e-11	NA	NA	32.0974681342816	VCM_right_compact
chr10	73649801	73650301	8.245515	resint_peak_velocity_aa	AorticValvePeakVelocity	NA	resint_peak_velocity_aa-rs2177843	rs2177843	8294	0.708657793125498	MYOZ1	2	FALSE	FALSE	NA	NA	NA	NA	NA	NA	NA	rs2177843	6.984e-11	6.984e-11	NA	NA	1.61038159333839	Transitional_PF_1
chr10	73649810	73650310	8.482428	resint_peak_velocity_aa	AorticValvePeakVelocity	NA	resint_peak_velocity_aa-rs2177843	rs2177843	8303	0.706602908728587	MYOZ1	2	FALSE	FALSE	NA	NA	NA	NA	NA	NA	NA	rs2177843	6.984e-11	6.984e-11	NA	NA	1.67874589358952	VCM_right_trabecular
chr10	73649815	73650315	7.680288	resint_peak_velocity_aa	AorticValvePeakVelocity	120	resint_peak_velocity_aa-rs2177843	rs2177843	974	0.705770308370305	SYNPO2L	1	FALSE	FALSE	NA	NA	NA	NA	NA	NA	NA	rs2177843	6.984e-11	6.984e-11	NA	NA	113.391004314263	VCM_hybrid_1
chr10	73649813	73650313	9.297789	resint_peak_velocity_aa	AorticValvePeakVelocity	NA	resint_peak_velocity_aa-rs2177843	rs2177843	976	0.705413688262913	SYNPO2L	1	FALSE	FALSE	NA	NA	NA	NA	NA	NA	NA	rs2177843	6.984e-11	6.984e-11	NA	NA	125.066109060658	ACM_left_highTNNI_2
chr10	73649810	73650310	7.094513	resint_peak_velocity_aa	AorticValvePeakVelocity	NA	resint_peak_velocity_aa-rs2177843	rs2177843	979	0.704656912120358	SYNPO2L	1	FALSE	FALSE	VCM_program_5	273	0.183	BACH2,JUN	NA	NA	NA	rs2177843	6.984e-11	6.984e-11	NA	NA	28.9017460750577	VCM_left_compact_2
chr10	73649803	73650303	7.528193	resint_peak_velocity_aa	AorticValvePeakVelocity	NA	resint_peak_velocity_aa-rs2177843	rs2177843	986	0.704383514706995	SYNPO2L	1	FALSE	FALSE	TzConductionCells_program_14	264	0.207	EPAS1,TBX5	NA	NA	NA	rs2177843	6.984e-11	6.984e-11	NA	NA	51.6727880978622	Transitional_SAN
chr10	73649811	73650311	9.632922	resint_peak_velocity_aa	AorticValvePeakVelocity	NA	resint_peak_velocity_aa-rs2177843	rs2177843	8304	0.702698707970341	MYOZ1	2	FALSE	FALSE	NA	NA	NA	NA	NA	NA	NA	rs2177843	6.984e-11	6.984e-11	NA	NA	1.70689747118988	ACM_left_hybrid
chr10	73649819	73650319	8.152489	resint_peak_velocity_aa	AorticValvePeakVelocity	NA	resint_peak_velocity_aa-rs2177843	rs2177843	970	0.702041869415013	SYNPO2L	1	FALSE	FALSE	NA	NA	NA	NA	NA	NA	NA	rs2177843	6.984e-11	6.984e-11	NA	NA	64.0221825824341	ACM_right_lowTNNI_3
chr10	73649817	73650317	7.835566	resint_peak_velocity_aa	AorticValvePeakVelocity	NA	resint_peak_velocity_aa-rs2177843	rs2177843	8310	0.702040565107646	MYOZ1	1	FALSE	FALSE	NA	NA	NA	NA	NA	NA	NA	rs2177843	6.984e-11	6.984e-11	NA	NA	2.5007844919616	ACM_right_highTNNI_1
chr10	73649818	73650318	8.071844	resint_peak_velocity_aa	AorticValvePeakVelocity	NA	resint_peak_velocity_aa-rs2177843	rs2177843	971	0.696413162276459	SYNPO2L	2	FALSE	FALSE	NA	NA	NA	NA	NA	NA	NA	rs2177843	6.984e-11	6.984e-11	NA	NA	131.511742775265	AV_valve_CM
chr10	73649813	73650313	9.297789	resint_peak_velocity_aa	AorticValvePeakVelocity	NA	resint_peak_velocity_aa-rs2177843	rs2177843	8306	0.693863291940675	MYOZ1	2	FALSE	FALSE	NA	NA	NA	NA	NA	NA	NA	rs2177843	6.984e-11	6.984e-11	NA	NA	4.79937664566861	ACM_left_highTNNI_2
chr10	73649816	73650316	8.844559	resint_peak_velocity_aa	AorticValvePeakVelocity	NA	resint_peak_velocity_aa-rs2177843	rs2177843	973	0.693373388890632	SYNPO2L	2	FALSE	FALSE	ACM_program_12|ACM_program_6|ACM_program_15	53|161|126	0.163|0.159|0.141	NA|TEAD1,TEAD4|BACH2,FOSL2,JUN,JUND	NA	NA	NA	rs2177843	6.984e-11	6.984e-11	NA	NA	205.898992754979	ACM_left_highTNNI_1
chr10	73649808	73650308	9.645231	resint_peak_velocity_aa	AorticValvePeakVelocity	120	resint_peak_velocity_aa-rs2177843	rs2177843	981	0.688858235156251	SYNPO2L	1	FALSE	FALSE	NA	NA	NA	NA	NA	NA	NA	rs2177843	6.984e-11	6.984e-11	NA	NA	57.9948191294911	SAN
chr10	73649807	73650307	9.130547	resint_peak_velocity_aa	AorticValvePeakVelocity	NA	resint_peak_velocity_aa-rs2177843	rs2177843	982	0.688537881830548	SYNPO2L	1	FALSE	FALSE	NA	NA	NA	NA	NA	NA	NA	rs2177843	6.984e-11	6.984e-11	NA	NA	60.1921006075966	ACM_left_lowTNNI
chr10	73649808	73650308	9.645231	resint_peak_velocity_aa	AorticValvePeakVelocity	120	resint_peak_velocity_aa-rs2177843	rs2177843	8301	0.686019339317229	MYOZ1	2	FALSE	FALSE	core_conduction_program_29	55	0.32	ATF3,EGR1,RFX4	NA	NA	NA	rs2177843	6.984e-11	6.984e-11	NA	NA	4.66624981501653	SAN
chr10	73649806	73650306	8.477896	resint_peak_velocity_aa	AorticValvePeakVelocity	NA	resint_peak_velocity_aa-rs2177843	rs2177843	8299	0.682226902057707	MYOZ1	2	FALSE	FALSE	core_conduction_program_29	55	0.456	ATF3,EGR1,RFX4	NA	NA	NA	rs2177843	6.984e-11	6.984e-11	NA	NA	7.89818221013439	AVN
chr10	73649819	73650319	8.152489	resint_peak_velocity_aa	AorticValvePeakVelocity	NA	resint_peak_velocity_aa-rs2177843	rs2177843	8312	0.680632578116436	MYOZ1	2	FALSE	FALSE	NA	NA	NA	NA	NA	NA	NA	rs2177843	6.984e-11	6.984e-11	NA	NA	1.1038307341799	ACM_right_lowTNNI_3
chr10	73649804	73650304	7.469477	resint_peak_velocity_aa	AorticValvePeakVelocity	NA	resint_peak_velocity_aa-rs2177843	rs2177843	985	0.677447460107359	SYNPO2L	1	FALSE	FALSE	core_conduction_program_11	251	0.293	ESRRG,MEF2C	NA	NA	NA	rs2177843	6.984e-11	6.984e-11	NA	NA	92.0294599448349	Transitional_PF_2
chr10	73649804	73650304	7.469477	resint_peak_velocity_aa	AorticValvePeakVelocity	NA	resint_peak_velocity_aa-rs2177843	rs2177843	8297	0.672261494421362	MYOZ1	2	FALSE	FALSE	NA	NA	NA	NA	NA	NA	NA	rs2177843	6.984e-11	6.984e-11	NA	NA	7.07918922652576	Transitional_PF_2
chr10	73649818	73650318	6.913659	resint_peak_velocity_aa	AorticValvePeakVelocity	NA	resint_peak_velocity_aa-rs2177843	rs2177843	8311	0.66943516503477	MYOZ1	1	FALSE	FALSE	TzConductionCells_program_23	182	0.235	GATA4,GATA5,TBX5	NA	NA	NA	rs2177843	6.984e-11	6.984e-11	NA	NA	3.50742649332848	Transitional_His_bundle
chr10	73649824	73650324	6.370425	resint_peak_velocity_aa	AorticValvePeakVelocity	NA	resint_peak_velocity_aa-rs2177843	rs2177843	965	0.655008930514924	SYNPO2L	1	FALSE	FALSE	core_conduction_program_11	251	0.383	ESRRG,MEF2C	NA	NA	NA	rs2177843	6.984e-11	6.984e-11	NA	NA	29.2765911173777	PF_1
chr10	73649824	73650324	6.370425	resint_peak_velocity_aa	AorticValvePeakVelocity	NA	resint_peak_velocity_aa-rs2177843	rs2177843	8317	0.637660185923819	MYOZ1	2	FALSE	FALSE	NA	NA	NA	NA	NA	NA	NA	rs2177843	6.984e-11	6.984e-11	NA	NA	3.13677761971904	PF_1
chr10	73649817	73650317	7.835566	resint_peak_velocity_aa	AorticValvePeakVelocity	NA	resint_peak_velocity_aa-rs2177843	rs2177843	972	0.635054291982432	SYNPO2L	2	FALSE	FALSE	ACM_program_12|ACM_program_15|ACM_program_6	53|126|161	0.308|0.198|0.186	NA|BACH2,FOSL2,JUN,JUND|TEAD1,TEAD4	NA	NA	NA	rs2177843	6.984e-11	6.984e-11	NA	NA	174.662229269153	ACM_right_highTNNI_1
chr10	73649808	73650308	7.480442	resint_peak_velocity_aa	AorticValvePeakVelocity	NA	resint_peak_velocity_aa-rs2177843	rs2177843	981	0.631644971385021	SYNPO2L	1	FALSE	FALSE	NA	NA	NA	NA	NA	NA	NA	rs2177843	6.984e-11	6.984e-11	NA	NA	23.5996317174461	Transitional_VCM_to_conduction
chr10	73649810	73650310	7.094513	resint_peak_velocity_aa	AorticValvePeakVelocity	NA	resint_peak_velocity_aa-rs2177843	rs2177843	8303	0.627553159508151	MYOZ1	2	FALSE	FALSE	NA	NA	NA	NA	NA	NA	NA	rs2177843	6.984e-11	6.984e-11	NA	NA	1.25793162322438	VCM_left_compact_2
chr10	73649807	73650307	5.847411	resint_peak_velocity_aa	AorticValvePeakVelocity	NA	resint_peak_velocity_aa-rs2177843	rs2177843	982	0.621877169703168	SYNPO2L	1	FALSE	FALSE	NA	NA	NA	NA	NA	NA	NA	rs2177843	6.984e-11	6.984e-11	NA	NA	61.9579864034529	His_bundle
chr10	73649803	73650303	7.528193	resint_peak_velocity_aa	AorticValvePeakVelocity	NA	resint_peak_velocity_aa-rs2177843	rs2177843	8296	0.620795511434806	MYOZ1	2	FALSE	FALSE	NA	NA	NA	NA	NA	NA	NA	rs2177843	6.984e-11	6.984e-11	NA	NA	7.10500836345606	Transitional_SAN
chr10	73649818	73650318	6.913659	resint_peak_velocity_aa	AorticValvePeakVelocity	NA	resint_peak_velocity_aa-rs2177843	rs2177843	971	0.615301555412125	SYNPO2L	2	FALSE	FALSE	NA	NA	NA	NA	NA	NA	NA	rs2177843	6.984e-11	6.984e-11	NA	NA	80.0570097102226	Transitional_His_bundle
chr10	73649815	73650315	7.680288	resint_peak_velocity_aa	AorticValvePeakVelocity	120	resint_peak_velocity_aa-rs2177843	rs2177843	58715	0.609900006892311	USP54	2	FALSE	FALSE	NA	NA	NA	NA	NA	NA	NA	rs2177843	6.984e-11	6.984e-11	NA	NA	32.3312437393417	VCM_hybrid_1
chr10	73649807	73650307	5.847411	resint_peak_velocity_aa	AorticValvePeakVelocity	NA	resint_peak_velocity_aa-rs2177843	rs2177843	8300	0.587808090788218	MYOZ1	2	FALSE	FALSE	NA	NA	NA	NA	NA	NA	NA	rs2177843	6.984e-11	6.984e-11	NA	NA	7.22209657463562	His_bundle
chr10	73649807	73650307	9.130547	resint_peak_velocity_aa	AorticValvePeakVelocity	NA	resint_peak_velocity_aa-rs2177843	rs2177843	58707	0.441706251290678	USP54	2	FALSE	FALSE	NA	NA	NA	NA	NA	NA	NA	rs2177843	6.984e-11	6.984e-11	NA	NA	60.0012165676148	ACM_left_lowTNNI
chr10	73649833	73650333	6.71719	resint_peak_velocity_aa	AorticValvePeakVelocity	NA	resint_peak_velocity_aa-rs2177843	rs2177843	58733	0.391705627057813	USP54	2	FALSE	FALSE	NA	NA	NA	NA	NA	NA	NA	rs2177843	6.984e-11	6.984e-11	NA	NA	55.8765324690443	PF_2
chr10	73649808	73650308	7.480442	resint_peak_velocity_aa	AorticValvePeakVelocity	NA	resint_peak_velocity_aa-rs2177843	rs2177843	58708	0.376947706108607	USP54	2	FALSE	FALSE	NA	NA	NA	NA	NA	NA	NA	rs2177843	6.984e-11	6.984e-11	NA	NA	48.6179553572688	Transitional_VCM_to_conduction
chr1	217182393	217183393	8.497385	resint_peak_velocity_aa	AorticValvePeakVelocity	120	resint_peak_velocity_aa-rs2221285	rs2221285	459421	0.671706462586509	ESRRG	1	FALSE	FALSE	VIC_program_23	147	0.23	GATA4,MEF2A,MEF2C,NFIB,TBX5	NA	NA	NA	rs2221285	4.603e-08	4.603e-08	NA	NA	189.37809473845	VIC_1
chr1	217182393	217183393	8.497385	resint_peak_velocity_aa	AorticValvePeakVelocity	120	resint_peak_velocity_aa-rs2221285	rs12023502	459421	0.671706462586509	ESRRG	1	FALSE	FALSE	VIC_program_23	147	0.23	GATA4,MEF2A,MEF2C,NFIB,TBX5	NA	NA	NA	rs2221285	4.603e-08	6.198e-08	NA	NA	189.37809473845	VIC_1
chr1	217182632	217183411	6.621252	resint_peak_velocity_aa	AorticValvePeakVelocity	NA	resint_peak_velocity_aa-rs2221285	rs2221285	459549.5	0.612926361589528	ESRRG	1	FALSE	FALSE	VIC_program_23|FB_program_21	147|4	0.281|0.113	GATA4,MEF2A,MEF2C,NFIB,TBX5|ARID2,MEF2C,SMAD9	NA	NA	NA	rs2221285	4.603e-08	4.603e-08	NA	NA	246.781984568766	VIC_4
chr1	217182632	217183411	6.621252	resint_peak_velocity_aa	AorticValvePeakVelocity	NA	resint_peak_velocity_aa-rs2221285	rs12023502	459549.5	0.612926361589528	ESRRG	1	FALSE	FALSE	VIC_program_23|FB_program_21	147|4	0.281|0.113	GATA4,MEF2A,MEF2C,NFIB,TBX5|ARID2,MEF2C,SMAD9	NA	NA	NA	rs2221285	4.603e-08	6.198e-08	NA	NA	246.781984568766	VIC_4
chr1	217182393	217183417	6.361459	resint_peak_velocity_aa	AorticValvePeakVelocity	NA	resint_peak_velocity_aa-rs2221285	rs2221285	459433	0.570985121179176	ESRRG	1	FALSE	FALSE	FB_program_21	4	0.181	ARID2,MEF2C,SMAD9	NA	NA	NA	rs2221285	4.603e-08	4.603e-08	NA	NA	494.0532938276	VIC_3
chr1	217182393	217183417	6.361459	resint_peak_velocity_aa	AorticValvePeakVelocity	NA	resint_peak_velocity_aa-rs2221285	rs12023502	459433	0.570985121179176	ESRRG	1	FALSE	FALSE	FB_program_21	4	0.181	ARID2,MEF2C,SMAD9	NA	NA	NA	rs2221285	4.603e-08	6.198e-08	NA	NA	494.0532938276	VIC_3
chr1	217182421	217183429	2.426344	resint_peak_velocity_aa	AorticValvePeakVelocity	NA	resint_peak_velocity_aa-rs2221285	rs2221285	459453	0.372285884051555	ESRRG	1	FALSE	FALSE	NA	NA	NA	NA	NA	NA	NA	rs2221285	4.603e-08	4.603e-08	NA	NA	84.8713688804738	VIC_2
chr1	217182421	217183429	2.426344	resint_peak_velocity_aa	AorticValvePeakVelocity	NA	resint_peak_velocity_aa-rs2221285	rs12023502	459453	0.372285884051555	ESRRG	1	FALSE	FALSE	NA	NA	NA	NA	NA	NA	NA	rs2221285	4.603e-08	6.198e-08	NA	NA	84.8713688804738	VIC_2
chr1	217182393	217183393	8.497385	resint_peak_velocity_aa	AorticValvePeakVelocity	120	resint_peak_velocity_aa-rs2221285	rs2221285	448430	0.363863315629838	SPATA17	2	FALSE	FALSE	NA	NA	NA	NA	NA	NA	NA	rs2221285	4.603e-08	4.603e-08	NA	NA	12.0966147471152	VIC_1
chr1	217182393	217183393	8.497385	resint_peak_velocity_aa	AorticValvePeakVelocity	120	resint_peak_velocity_aa-rs2221285	rs12023502	448430	0.363863315629838	SPATA17	2	FALSE	FALSE	NA	NA	NA	NA	NA	NA	NA	rs2221285	4.603e-08	6.198e-08	NA	NA	12.0966147471152	VIC_1
chr1	217182590	217183408	8.387352	resint_peak_velocity_aa	AorticValvePeakVelocity	NA	resint_peak_velocity_aa-rs2221285	rs2221285	459527	0.341281373982522	ESRRG	1	FALSE	FALSE	TzConductionCells_program_26	123	0.345	TBX5	NA	NA	NA	rs2221285	4.603e-08	4.603e-08	NA	NA	1365.88403205349	Transitional_SAN
chr1	217182590	217183408	8.387352	resint_peak_velocity_aa	AorticValvePeakVelocity	NA	resint_peak_velocity_aa-rs2221285	rs12023502	459527	0.341281373982522	ESRRG	1	FALSE	FALSE	TzConductionCells_program_26	123	0.345	TBX5	NA	NA	NA	rs2221285	4.603e-08	6.198e-08	NA	NA	1365.88403205349	Transitional_SAN
chr1	217182581	217183359	3.543946	resint_peak_velocity_aa	AorticValvePeakVelocity	NA	resint_peak_velocity_aa-rs2221285	rs2221285	459498	0.321715278255138	ESRRG	1	FALSE	FALSE	FB_program_21	4	0.466	ARID2,MEF2C,SMAD9	NA	NA	NA	rs2221285	4.603e-08	4.603e-08	NA	NA	1309.54515720856	VIC_5
chr1	217182581	217183359	3.543946	resint_peak_velocity_aa	AorticValvePeakVelocity	NA	resint_peak_velocity_aa-rs2221285	rs12023502	459498	0.321715278255138	ESRRG	1	FALSE	FALSE	FB_program_21	4	0.466	ARID2,MEF2C,SMAD9	NA	NA	NA	rs2221285	4.603e-08	6.198e-08	NA	NA	1309.54515720856	VIC_5
chr1	217182393	217183417	6.361459	resint_peak_velocity_aa	AorticValvePeakVelocity	NA	resint_peak_velocity_aa-rs2221285	rs2221285	448418	0.247932129952359	SPATA17	2	FALSE	FALSE	NA	NA	NA	NA	NA	NA	NA	rs2221285	4.603e-08	4.603e-08	NA	NA	15.8430592113492	VIC_3
chr1	217182393	217183417	6.361459	resint_peak_velocity_aa	AorticValvePeakVelocity	NA	resint_peak_velocity_aa-rs2221285	rs12023502	448418	0.247932129952359	SPATA17	2	FALSE	FALSE	NA	NA	NA	NA	NA	NA	NA	rs2221285	4.603e-08	6.198e-08	NA	NA	15.8430592113492	VIC_3
chr1	217182632	217183411	6.621252	resint_peak_velocity_aa	AorticValvePeakVelocity	NA	resint_peak_velocity_aa-rs2221285	rs2221285	448301.5	0.229585184504398	SPATA17	2	FALSE	FALSE	NA	NA	NA	NA	NA	NA	NA	rs2221285	4.603e-08	4.603e-08	NA	NA	16.163498404504	VIC_4
chr1	217182632	217183411	6.621252	resint_peak_velocity_aa	AorticValvePeakVelocity	NA	resint_peak_velocity_aa-rs2221285	rs12023502	448301.5	0.229585184504398	SPATA17	2	FALSE	FALSE	NA	NA	NA	NA	NA	NA	NA	rs2221285	4.603e-08	6.198e-08	NA	NA	16.163498404504	VIC_4
chr1	217182592	217183092	0.628226	resint_peak_velocity_aa	AorticValvePeakVelocity	NA	resint_peak_velocity_aa-rs2221285	rs2221285	459370	0.182308319122002	ESRRG	1	FALSE	FALSE	NA	NA	NA	NA	NA	NA	NA	rs2221285	4.603e-08	4.603e-08	NA	NA	126.333809923549	Parasympathetic_neurons
chr1	217182590	217183408	8.387352	resint_peak_velocity_aa	AorticValvePeakVelocity	NA	resint_peak_velocity_aa-rs2221285	rs2221285	448113	0.175353394409377	GPATCH2	2	FALSE	FALSE	NA	NA	NA	NA	NA	NA	NA	rs2221285	4.603e-08	4.603e-08	NA	NA	213.150250903682	Transitional_SAN
chr1	217182590	217183408	8.387352	resint_peak_velocity_aa	AorticValvePeakVelocity	NA	resint_peak_velocity_aa-rs2221285	rs12023502	448113	0.175353394409377	GPATCH2	2	FALSE	FALSE	NA	NA	NA	NA	NA	NA	NA	rs2221285	4.603e-08	6.198e-08	NA	NA	213.150250903682	Transitional_SAN
chr10	119667345	119668793	23.443179	resint_peak_velocity_aa	AorticValvePeakVelocity	NA	resint_peak_velocity_aa-rs2234962	rs17617337	16700	0.802329615244914	BAG3	1	TRUE	TRUE	NA	NA	NA	NA	DilatedCardiomyopathy	NA	NA	rs2234962	6.319e-11	NA	NA	NA	47.8431607772848	VCM_left_trabecular
chr10	119667345	119668793	23.443179	resint_peak_velocity_aa	AorticValvePeakVelocity	NA	resint_peak_velocity_aa-rs2234962	rs17617337	57977	0.484590058823227	INPP5F	2	TRUE	TRUE	NA	NA	NA	NA	NA	NA	NA	rs2234962	6.319e-11	NA	NA	NA	34.5431315264566	VCM_left_trabecular
chr10	119669858	119670358	7.159435	resint_peak_velocity_aa	AorticValvePeakVelocity	NA	resint_peak_velocity_aa-rs2234962	rs2234962	18739	0.317172702669203	BAG3	1	TRUE	TRUE	NA	NA	NA	NA	DilatedCardiomyopathy	NA	NA	rs2234962	6.319e-11	6.319e-11	NA	NA	32.7687066715776	AV_valve_CM
chr10	119669524	119670340	5.183647	resint_peak_velocity_aa	AorticValvePeakVelocity	NA	resint_peak_velocity_aa-rs2234962	rs2234962	18563	0.293897592444553	BAG3	1	TRUE	TRUE	NA	NA	NA	NA	DilatedCardiomyopathy	NA	NA	rs2234962	6.319e-11	6.319e-11	NA	NA	47.8431607772848	VCM_left_trabecular
chr10	119669499	119670368	4.747153	resint_peak_velocity_aa	AorticValvePeakVelocity	NA	resint_peak_velocity_aa-rs2234962	rs2234962	18564.5	0.286996269701996	BAG3	1	TRUE	TRUE	NA	NA	NA	NA	DilatedCardiomyopathy	NA	NA	rs2234962	6.319e-11	6.319e-11	NA	NA	20.7820170316411	VCM_left_compact_1
chr10	119669502	119670346	5.147478	resint_peak_velocity_aa	AorticValvePeakVelocity	NA	resint_peak_velocity_aa-rs2234962	rs2234962	18555	0.286925398838349	BAG3	1	TRUE	TRUE	NA	NA	NA	NA	DilatedCardiomyopathy	NA	NA	rs2234962	6.319e-11	6.319e-11	NA	NA	27.8690698373439	ACM_left_lowTNNI
chr10	119669869	119670369	4.713372	resint_peak_velocity_aa	AorticValvePeakVelocity	NA	resint_peak_velocity_aa-rs2234962	rs2234962	18750	0.276592606437046	BAG3	1	TRUE	TRUE	NA	NA	NA	NA	DilatedCardiomyopathy	NA	NA	rs2234962	6.319e-11	6.319e-11	NA	NA	33.71513716712	Transitional_His_bundle
chr10	119669878	119670378	6.277626	resint_peak_velocity_aa	AorticValvePeakVelocity	NA	resint_peak_velocity_aa-rs2234962	rs2234962	18759	0.250113033403577	BAG3	1	TRUE	TRUE	NA	NA	NA	NA	DilatedCardiomyopathy	NA	NA	rs2234962	6.319e-11	6.319e-11	NA	NA	13.2296610711948	VCM_left_compact_3
chr10	119669867	119670367	4.434002	resint_peak_velocity_aa	AorticValvePeakVelocity	NA	resint_peak_velocity_aa-rs2234962	rs2234962	18748	0.241731080021733	BAG3	1	TRUE	TRUE	NA	NA	NA	NA	DilatedCardiomyopathy	NA	NA	rs2234962	6.319e-11	6.319e-11	NA	NA	40.0803649980943	VCM_hybrid_3
chr10	119669858	119670358	7.159435	resint_peak_velocity_aa	AorticValvePeakVelocity	NA	resint_peak_velocity_aa-rs2234962	rs2234962	55938	0.225980720564251	INPP5F	2	TRUE	TRUE	NA	NA	NA	NA	NA	NA	NA	rs2234962	6.319e-11	6.319e-11	NA	NA	64.0082070318149	AV_valve_CM
chr10	119669857	119670357	4.633853	resint_peak_velocity_aa	AorticValvePeakVelocity	120	resint_peak_velocity_aa-rs2234962	rs2234962	18738	0.213343496194579	BAG3	1	TRUE	TRUE	NA	NA	NA	NA	DilatedCardiomyopathy	NA	NA	rs2234962	6.319e-11	6.319e-11	NA	NA	49.5188563144568	VCM_hybrid_1
chr10	119669492	119670360	6.613183	resint_peak_velocity_aa	AorticValvePeakVelocity	NA	resint_peak_velocity_aa-rs2234962	rs2234962	18557	0.206357180194735	BAG3	1	TRUE	TRUE	NA	NA	NA	NA	DilatedCardiomyopathy	NA	NA	rs2234962	6.319e-11	6.319e-11	NA	NA	20.6945092649962	VCM_left_compact_2
chr10	119667294	119668224	2.382087	resint_peak_velocity_aa	AorticValvePeakVelocity	120	resint_peak_velocity_aa-rs2234962	rs17617337	16390	0.189357779762597	BAG3	1	TRUE	TRUE	NA	NA	NA	NA	DilatedCardiomyopathy	NA	NA	rs2234962	6.319e-11	NA	NA	NA	6.8764090547255	SMC_1
chr10	119667353	119667853	2.755846	resint_peak_velocity_aa	AorticValvePeakVelocity	NA	resint_peak_velocity_aa-rs2234962	rs17617337	16234	0.185518654993086	BAG3	1	TRUE	TRUE	NA	NA	NA	NA	DilatedCardiomyopathy	NA	NA	rs2234962	6.319e-11	NA	NA	NA	32.7687066715776	AV_valve_CM
chr10	119669522	119670307	3.180445	resint_peak_velocity_aa	AorticValvePeakVelocity	NA	resint_peak_velocity_aa-rs2234962	rs2234962	18545.5	0.176519446646962	BAG3	1	TRUE	TRUE	NA	NA	NA	NA	DilatedCardiomyopathy	NA	NA	rs2234962	6.319e-11	6.319e-11	NA	NA	29.269734072851	AVN
chr10	119669878	119670378	6.277626	resint_peak_velocity_aa	AorticValvePeakVelocity	NA	resint_peak_velocity_aa-rs2234962	rs2234962	55918	0.174767748280505	INPP5F	2	TRUE	TRUE	NA	NA	NA	NA	NA	NA	NA	rs2234962	6.319e-11	6.319e-11	NA	NA	41.4852518504062	VCM_left_compact_3
chr10	119669864	119670364	5.314837	resint_peak_velocity_aa	AorticValvePeakVelocity	NA	resint_peak_velocity_aa-rs2234962	rs2234962	18745	0.173091921800351	BAG3	1	TRUE	TRUE	NA	NA	NA	NA	DilatedCardiomyopathy	NA	NA	rs2234962	6.319e-11	6.319e-11	NA	NA	47.4394767534716	VCM_hybrid_2
chr1	232557018	232557518	6.364149	resint_peak_velocity_aa	AorticValvePeakVelocity	NA	resint_peak_velocity_aa-rs2243857	rs796876	41660	0.538223086104221	SIPA1L2	1	FALSE	FALSE	NA	NA	NA	NA	NA	NA	NA	rs2243857	2.405e-08	3.202e-08	NA	NA	345.470898684956	VCM_left_trabecular
chr1	232556971	232557471	6.078535	resint_peak_velocity_aa	AorticValvePeakVelocity	NA	resint_peak_velocity_aa-rs2243857	rs796876	41613	0.493675497327098	SIPA1L2	1	FALSE	FALSE	NA	NA	NA	NA	NA	NA	NA	rs2243857	2.405e-08	3.202e-08	NA	NA	459.850711436269	VCM_left_compact_2
chr1	232556970	232557470	5.316844	resint_peak_velocity_aa	AorticValvePeakVelocity	NA	resint_peak_velocity_aa-rs2243857	rs796876	41612	0.487150818427098	SIPA1L2	1	FALSE	FALSE	NA	NA	NA	NA	NA	NA	NA	rs2243857	2.405e-08	3.202e-08	NA	NA	522.609094849017	Transitional_VCM_to_conduction
chr1	232556975	232557475	5.34433	resint_peak_velocity_aa	AorticValvePeakVelocity	120	resint_peak_velocity_aa-rs2243857	rs796876	41617	0.481844305129406	SIPA1L2	1	FALSE	FALSE	NA	NA	NA	NA	NA	NA	NA	rs2243857	2.405e-08	3.202e-08	NA	NA	352.968468150179	SAN
chr1	232556961	232557461	6.233243	resint_peak_velocity_aa	AorticValvePeakVelocity	NA	resint_peak_velocity_aa-rs2243857	rs796876	41603	0.452490788088748	SIPA1L2	1	FALSE	FALSE	VCM_program_8	158	0.173	ESR1,NR3C1	NA	NA	NA	rs2243857	2.405e-08	3.202e-08	NA	NA	469.327698800074	VCM_right_trabecular
chr1	232556951	232557451	5.855812	resint_peak_velocity_aa	AorticValvePeakVelocity	NA	resint_peak_velocity_aa-rs2243857	rs796876	41593	0.435157156789724	SIPA1L2	1	FALSE	FALSE	ACM_program_11	128	0.165	PITX2	NA	NA	NA	rs2243857	2.405e-08	3.202e-08	NA	NA	563.807826092932	ACM_left_lowTNNI
chr1	232556983	232557483	4.818894	resint_peak_velocity_aa	AorticValvePeakVelocity	NA	resint_peak_velocity_aa-rs2243857	rs796876	41625	0.410536150548833	SIPA1L2	1	FALSE	FALSE	NA	NA	NA	NA	NA	NA	NA	rs2243857	2.405e-08	3.202e-08	NA	NA	595.39821678488	ACM_right_lowTNNI_2
chr1	232556968	232557468	7.062325	resint_peak_velocity_aa	AorticValvePeakVelocity	120	resint_peak_velocity_aa-rs2243857	rs796876	41610	0.386083994718354	SIPA1L2	1	FALSE	FALSE	VCM_program_8	158	0.101	ESR1,NR3C1	NA	NA	NA	rs2243857	2.405e-08	3.202e-08	NA	NA	430.480653856754	VCM_hybrid_1
chr1	232556935	232557435	3.047981	resint_peak_velocity_aa	AorticValvePeakVelocity	NA	resint_peak_velocity_aa-rs2243857	rs796876	41577	0.311169709466877	SIPA1L2	1	FALSE	FALSE	NA	NA	NA	NA	NA	NA	NA	rs2243857	2.405e-08	3.202e-08	NA	NA	549.544154065106	VCM_left_compact_3
chr6	32108025	32108739	12.433662	resint_peak_velocity_aa	AorticValvePeakVelocity	NA	resint_peak_velocity_aa-rs2269426	rs2269426	992	0.804453685757034	TNXB	1	FALSE	FALSE	NA	NA	NA	NA	NA	NA	NA	rs2269426	2e-08	2e-08	NA	NA	69.9397686316415	Atrial_fibroblasts
chr6	32108027	32108738	3.929789	resint_peak_velocity_aa	AorticValvePeakVelocity	NA	resint_peak_velocity_aa-rs2269426	rs2269426	991.5	0.685771167010733	TNXB	1	FALSE	FALSE	NA	NA	NA	NA	NA	NA	NA	rs2269426	2e-08	2e-08	NA	NA	7.56556507836034	Pericytes_3
chr6	32108002	32108732	1.995074	resint_peak_velocity_aa	AorticValvePeakVelocity	NA	resint_peak_velocity_aa-rs2269426	rs2269426	1007	0.481263208655108	TNXB	1	FALSE	FALSE	NA	NA	NA	NA	NA	NA	NA	rs2269426	2e-08	2e-08	NA	NA	4.85432442097349	Neural_crest_cells
chr22	30395605	30396105	0.926995	resint_peak_velocity_aa	AorticValvePeakVelocity	NA	resint_peak_velocity_aa-rs2299825	rs1076271	1085	0.367138606735092	SEC14L2	1	FALSE	FALSE	NA	NA	NA	NA	NA	NA	NA	rs2299825	7.515e-11	NA	NA	NA	4.05010015073924	Fibroblast_like_2
chr22	30393319	30393819	1.62944	resint_peak_velocity_aa	AorticValvePeakVelocity	NA	resint_peak_velocity_aa-rs2299825	rs62228968	3371	0.365657572480525	SEC14L2	1	FALSE	FALSE	NA	NA	NA	NA	NA	NA	NA	rs2299825	7.515e-11	NA	NA	NA	12.1719626798261	Atrial_septal_endocardial_cells
chr22	30403365	30403865	0.991662	resint_peak_velocity_aa	AorticValvePeakVelocity	NA	resint_peak_velocity_aa-rs2299825	rs5753127	6675	0.319021698360764	SEC14L2	1	FALSE	FALSE	NA	NA	NA	NA	NA	NA	NA	rs2299825	7.515e-11	NA	NA	NA	12.1719626798261	Atrial_septal_endocardial_cells
chr22	30395633	30396133	0.714265	resint_peak_velocity_aa	AorticValvePeakVelocity	NA	resint_peak_velocity_aa-rs2299825	rs1076271	1057	0.29045918825173	SEC14L2	1	FALSE	FALSE	NA	NA	NA	NA	NA	NA	NA	rs2299825	7.515e-11	NA	NA	NA	5.86048958041581	OFT_2
chr22	30403343	30403843	0.572957	resint_peak_velocity_aa	AorticValvePeakVelocity	NA	resint_peak_velocity_aa-rs2299825	rs5753127	6653	0.276100791752417	SEC14L2	1	FALSE	FALSE	NA	NA	NA	NA	NA	NA	NA	rs2299825	7.515e-11	NA	NA	NA	10.3134902358981	Endocardial_cells_4
chr22	30393611	30394111	0.572681	resint_peak_velocity_aa	AorticValvePeakVelocity	NA	resint_peak_velocity_aa-rs2299825	rs62228968	3079	0.245047846135974	SEC14L2	1	FALSE	FALSE	NA	NA	NA	NA	NA	NA	NA	rs2299825	7.515e-11	NA	NA	NA	2.44726042544065	Pre_arterial_endothelial_cells_1
chr22	30395636	30396136	0.59621	resint_peak_velocity_aa	AorticValvePeakVelocity	NA	resint_peak_velocity_aa-rs2299825	rs1076271	1054	0.238710349269332	SEC14L2	1	FALSE	FALSE	NA	NA	NA	NA	NA	NA	NA	rs2299825	7.515e-11	NA	NA	NA	3.13198404477842	Macrophages_2
chr22	30401959	30403859	1.542613	resint_peak_velocity_aa	AorticValvePeakVelocity	NA	resint_peak_velocity_aa-rs2299825	rs5753127	5969	0.22747523426078	SEC14L2	1	FALSE	FALSE	NA	NA	NA	NA	NA	NA	NA	rs2299825	7.515e-11	NA	NA	NA	2.74969913708608	Macrophages_1
chr22	30393319	30393819	1.62944	resint_peak_velocity_aa	AorticValvePeakVelocity	NA	resint_peak_velocity_aa-rs2299825	rs62228968	6256	0.188194429339205	RNF215	2	FALSE	FALSE	NA	NA	NA	NA	NA	NA	NA	rs2299825	7.515e-11	NA	NA	NA	35.1114308071907	Atrial_septal_endocardial_cells
chr8	11588152	11589755	7.055233	resint_peak_velocity_aa	AorticValvePeakVelocity	120	resint_peak_velocity_aa-rs2409798	rs55896564	115196.5	0.691921840027639	GATA4	1	FALSE	FALSE	MuralCells_program_17	76	0.36	NA	NA	Atrial_septal_defect|Atrioventricular_septal_defect|Functional_single_ventricle|Malformation_of_the_outflow_tract|Obstructive_lesions|Ventricular_septal_defect	NA	rs2409798	1.695e-20	NA	NA	NA	31.5665077079131	SMC_1
chr8	11588244	11589894	24.402547	resint_peak_velocity_aa	AorticValvePeakVelocity	NA	resint_peak_velocity_aa-rs2409798	rs55896564	115081	0.45024491937581	GATA4	1	FALSE	FALSE	NA	NA	NA	NA	NA	Atrial_septal_defect|Atrioventricular_septal_defect|Functional_single_ventricle|Malformation_of_the_outflow_tract|Obstructive_lesions|Ventricular_septal_defect	NA	rs2409798	1.695e-20	NA	NA	NA	239.110248098719	VCM_left_trabecular
chr8	11588162	11589948	19.741869	resint_peak_velocity_aa	AorticValvePeakVelocity	NA	resint_peak_velocity_aa-rs2409798	rs55896564	115095	0.432042891238191	GATA4	1	FALSE	FALSE	FB_program_21|VIC_program_27	133|186	0.466|0.141	ARID2,MEF2C,SMAD9|MEF2A,MEF2C,SMAD9,TBX5	NA	Atrial_septal_defect|Atrioventricular_septal_defect|Functional_single_ventricle|Malformation_of_the_outflow_tract|Obstructive_lesions|Ventricular_septal_defect	NA	rs2409798	1.695e-20	NA	NA	NA	724.227721947068	VIC_5
chr8	11587676	11589922	13.117206	resint_peak_velocity_aa	AorticValvePeakVelocity	NA	resint_peak_velocity_aa-rs2409798	rs55896564	115351	0.326432496547514	GATA4	1	FALSE	FALSE	VIC_program_27|VIC_program_23|FB_program_21	186|66|133	0.382|0.281|0.113	MEF2A,MEF2C,SMAD9,TBX5|GATA4,MEF2A,MEF2C,NFIB,TBX5|ARID2,MEF2C,SMAD9	NA	Atrial_septal_defect|Atrioventricular_septal_defect|Functional_single_ventricle|Malformation_of_the_outflow_tract|Obstructive_lesions|Ventricular_septal_defect	NA	rs2409798	1.695e-20	NA	NA	NA	605.265288468657	VIC_4
chr8	11588969	11589780	1.980195	resint_peak_velocity_aa	AorticValvePeakVelocity	NA	resint_peak_velocity_aa-rs2409798	rs55896564	114775.5	0.290998534319668	GATA4	1	FALSE	FALSE	NA	NA	NA	NA	NA	Atrial_septal_defect|Atrioventricular_septal_defect|Functional_single_ventricle|Malformation_of_the_outflow_tract|Obstructive_lesions|Ventricular_septal_defect	NA	rs2409798	1.695e-20	NA	NA	NA	12.6428298561002	OFT_1
chr8	11588934	11590525	8.929766	resint_peak_velocity_aa	AorticValvePeakVelocity	NA	resint_peak_velocity_aa-rs2409798	rs55896564	114420.5	0.250997266223253	GATA4	1	FALSE	FALSE	Endocardial_endothelial_program_10|Endocardial_endothelial_program_3|Endocardial_endothelial_program_15|Endocardial_endothelial_program_2	197|12|85|263	0.565|0.359|0.164|0.16	GATA4,MECOM|GATA4,GATA5,KLF13,KLF2,KLF3,KLF4,NFATC2,TEAD4|GATA4,GATA6,PRDM16|GATA4,GATA6,KLF7,MECOM	NA	Atrial_septal_defect|Atrioventricular_septal_defect|Functional_single_ventricle|Malformation_of_the_outflow_tract|Obstructive_lesions|Ventricular_septal_defect	NA	rs2409798	1.695e-20	NA	NA	NA	875.343204442437	Endocardial_cells_2
chr8	11588959	11589945	2.391436	resint_peak_velocity_aa	AorticValvePeakVelocity	NA	resint_peak_velocity_aa-rs2409798	rs55896564	114698	0.250055667203938	GATA4	1	FALSE	FALSE	NA	NA	NA	NA	NA	Atrial_septal_defect|Atrioventricular_septal_defect|Functional_single_ventricle|Malformation_of_the_outflow_tract|Obstructive_lesions|Ventricular_septal_defect	NA	rs2409798	1.695e-20	NA	NA	NA	91.0929305089994	Fibroblast_like_2
chr8	11588937	11590694	8.163101	resint_peak_velocity_aa	AorticValvePeakVelocity	NA	resint_peak_velocity_aa-rs2409798	rs55896564	114334.5	0.23922634408621	GATA4	1	FALSE	FALSE	Endocardial_endothelial_program_15|Endocardial_endothelial_program_6	85|185	0.181|0.164	GATA4,GATA6,PRDM16|GATA4,GATA6	NA	Atrial_septal_defect|Atrioventricular_septal_defect|Functional_single_ventricle|Malformation_of_the_outflow_tract|Obstructive_lesions|Ventricular_septal_defect	NA	rs2409798	1.695e-20	NA	NA	NA	559.788516249294	Endocardial_cells_4
chr8	11588924	11590473	9.154568	resint_peak_velocity_aa	AorticValvePeakVelocity	120	resint_peak_velocity_aa-rs2409798	rs55896564	114451.5	0.237099917975933	GATA4	1	FALSE	FALSE	Endocardial_endothelial_program_19|Endocardial_endothelial_program_24|Endocardial_endothelial_program_15|Endocardial_endothelial_program_10	83|130|85|197	0.767|0.617|0.134|0.124	GATA4,GATA5|GATA4,GATA6|GATA4,GATA6,PRDM16|GATA4,MECOM	NA	Atrial_septal_defect|Atrioventricular_septal_defect|Functional_single_ventricle|Malformation_of_the_outflow_tract|Obstructive_lesions|Ventricular_septal_defect	NA	rs2409798	1.695e-20	NA	NA	NA	958.614278894473	IF_valvular_endocardial_cells
chr8	11588900	11589890	3.09511	resint_peak_velocity_aa	AorticValvePeakVelocity	NA	resint_peak_velocity_aa-rs2409798	rs55896564	114755	0.230499352840615	GATA4	1	FALSE	FALSE	NA	NA	NA	NA	NA	Atrial_septal_defect|Atrioventricular_septal_defect|Functional_single_ventricle|Malformation_of_the_outflow_tract|Obstructive_lesions|Ventricular_septal_defect	NA	rs2409798	1.695e-20	NA	NA	NA	173.964858830466	Aortic_endothelial_cells_1
chr8	11588949	11590491	8.03046	resint_peak_velocity_aa	AorticValvePeakVelocity	NA	resint_peak_velocity_aa-rs2409798	rs55896564	114430	0.218804213727919	GATA4	1	FALSE	FALSE	Endocardial_endothelial_program_10	197	0.16	GATA4,MECOM	NA	Atrial_septal_defect|Atrioventricular_septal_defect|Functional_single_ventricle|Malformation_of_the_outflow_tract|Obstructive_lesions|Ventricular_septal_defect	NA	rs2409798	1.695e-20	NA	NA	NA	467.566317318358	Endocardial_cells_3
chr8	11588939	11590474	7.533499	resint_peak_velocity_aa	AorticValvePeakVelocity	NA	resint_peak_velocity_aa-rs2409798	rs55896564	114443.5	0.207952420424199	GATA4	1	FALSE	FALSE	Endocardial_endothelial_program_2|Endocardial_endothelial_program_3	263|12	0.566|0.314	GATA4,GATA6,KLF7,MECOM|GATA4,GATA5,KLF13,KLF2,KLF3,KLF4,NFATC2,TEAD4	NA	Atrial_septal_defect|Atrioventricular_septal_defect|Functional_single_ventricle|Malformation_of_the_outflow_tract|Obstructive_lesions|Ventricular_septal_defect	NA	rs2409798	1.695e-20	NA	NA	NA	636.576863783086	Endocardial_cells_1
chr8	11588950	11589886	2.792546	resint_peak_velocity_aa	AorticValvePeakVelocity	NA	resint_peak_velocity_aa-rs2409798	rs55896564	114732	0.192513611571415	GATA4	1	FALSE	FALSE	Epicardial_program_4|Epicardial_program_2|Epicardial_program_3|Epicardial_program_18	79|275|153|106	0.837|0.836|0.33|0.116	GATA4|GATA4,NFIA|NFIB,TBX5|NA	NA	Atrial_septal_defect|Atrioventricular_septal_defect|Functional_single_ventricle|Malformation_of_the_outflow_tract|Obstructive_lesions|Ventricular_septal_defect	NA	rs2409798	1.695e-20	NA	NA	NA	344.167995489497	Epicardial_mesothelial_ITLN1
chr8	11589380	11589880	0.787772	resint_peak_velocity_aa	AorticValvePeakVelocity	NA	resint_peak_velocity_aa-rs2409798	rs55896564	114520	0.189443831779349	GATA4	1	FALSE	FALSE	NA	NA	NA	NA	NA	Atrial_septal_defect|Atrioventricular_septal_defect|Functional_single_ventricle|Malformation_of_the_outflow_tract|Obstructive_lesions|Ventricular_septal_defect	NA	rs2409798	1.695e-20	NA	NA	NA	7.01180194140615	Neural_crest_cells
chr8	11578371	11578871	1.39077	resint_peak_velocity_aa	AorticValvePeakVelocity	NA	resint_peak_velocity_aa-rs2409798	rs2409799	125529	0.181956310423219	GATA4	1	FALSE	FALSE	NA	NA	NA	NA	NA	Atrial_septal_defect|Atrioventricular_septal_defect|Functional_single_ventricle|Malformation_of_the_outflow_tract|Obstructive_lesions|Ventricular_septal_defect	NA	rs2409798	1.695e-20	NA	NA	NA	12.6428298561002	OFT_1
chr8	11588244	11589894	24.402547	resint_peak_velocity_aa	AorticValvePeakVelocity	NA	resint_peak_velocity_aa-rs2409798	rs55896564	180593	0.180940941867946	NEIL2	2	FALSE	FALSE	NA	NA	NA	NA	NA	NA	NA	rs2409798	1.695e-20	NA	NA	NA	3.86598072469511	VCM_left_trabecular
chr8	11588943	11590658	8.283362	resint_peak_velocity_aa	AorticValvePeakVelocity	NA	resint_peak_velocity_aa-rs2409798	rs55896564	114349.5	0.173072790712208	GATA4	1	FALSE	FALSE	Endocardial_endothelial_program_6|Endocardial_endothelial_program_15|Endocardial_endothelial_program_19	185|85|83	0.511|0.315|0.101	GATA4,GATA6|GATA4,GATA6,PRDM16|GATA4,GATA5	NA	Atrial_septal_defect|Atrioventricular_septal_defect|Functional_single_ventricle|Malformation_of_the_outflow_tract|Obstructive_lesions|Ventricular_septal_defect	NA	rs2409798	1.695e-20	NA	NA	NA	752.51859911758	OF_valvular_endocardial_cells
chr8	11588955	11589791	10.975279	resint_peak_velocity_aa	AorticValvePeakVelocity	NA	resint_peak_velocity_aa-rs2409798	rs55896564	114777	0.173060291392492	GATA4	1	FALSE	FALSE	NA	NA	NA	NA	NA	Atrial_septal_defect|Atrioventricular_septal_defect|Functional_single_ventricle|Malformation_of_the_outflow_tract|Obstructive_lesions|Ventricular_septal_defect	NA	rs2409798	1.695e-20	NA	NA	NA	512.677878709384	VCM_left_compact_3
chr15	76988499	76989496	10.934658	resint_peak_velocity_aa	AorticValvePeakVelocity	NA	resint_peak_velocity_aa-rs2458247	rs2458247	6086.5	0.86000447069835	PSTPIP1	1	FALSE	FALSE	NA	NA	NA	NA	NA	NA	NA	rs2458247	2.698e-08	2.698e-08	NA	NA	17.0021991002257	Macrophages_2
chr15	76988513	76989476	12.300399	resint_peak_velocity_aa	AorticValvePeakVelocity	NA	resint_peak_velocity_aa-rs2458247	rs2458247	6089.5	0.839565249696901	PSTPIP1	1	FALSE	FALSE	NA	NA	NA	NA	NA	NA	NA	rs2458247	2.698e-08	2.698e-08	NA	NA	7.91580054615691	Macrophages_1
chr15	76988521	76989284	11.551583	resint_peak_velocity_aa	AorticValvePeakVelocity	NA	resint_peak_velocity_aa-rs2458247	rs2458247	6181.5	0.754992736325123	PSTPIP1	1	FALSE	FALSE	NA	NA	NA	NA	NA	NA	NA	rs2458247	2.698e-08	2.698e-08	NA	NA	10.9587539896714	Macrophages_3
chr15	76994001	76994501	1.470875	resint_peak_velocity_aa	AorticValvePeakVelocity	NA	resint_peak_velocity_aa-rs2458247	rs2469229	833	0.633538076356706	PSTPIP1	1	FALSE	FALSE	VIC_program_25	242	0.321	MEF2A	NA	NA	NA	rs2458247	2.698e-08	1.203e-07	NA	NA	6.06131190168898	VIC_4
chr15	76993935	76994435	2.939815	resint_peak_velocity_aa	AorticValvePeakVelocity	NA	resint_peak_velocity_aa-rs2458247	rs2469229	899	0.626803674723435	PSTPIP1	1	FALSE	FALSE	NA	NA	NA	NA	NA	NA	NA	rs2458247	2.698e-08	1.203e-07	NA	NA	17.0021991002257	Macrophages_2
chr15	76988545	76989459	3.047465	resint_peak_velocity_aa	AorticValvePeakVelocity	NA	resint_peak_velocity_aa-rs2458247	rs2458247	6082	0.601048530826732	PSTPIP1	1	FALSE	FALSE	VIC_program_25	242	0.321	MEF2A	NA	NA	NA	rs2458247	2.698e-08	2.698e-08	NA	NA	6.06131190168898	VIC_4
chr15	76993940	76994440	3.311599	resint_peak_velocity_aa	AorticValvePeakVelocity	NA	resint_peak_velocity_aa-rs2458247	rs2469229	894	0.578433971322272	PSTPIP1	1	FALSE	FALSE	NA	NA	NA	NA	NA	NA	NA	rs2458247	2.698e-08	1.203e-07	NA	NA	10.9587539896714	Macrophages_3
chr15	76993934	76994434	2.107116	resint_peak_velocity_aa	AorticValvePeakVelocity	NA	resint_peak_velocity_aa-rs2458247	rs2469229	900	0.461712477034579	PSTPIP1	1	FALSE	FALSE	NA	NA	NA	NA	NA	NA	NA	rs2458247	2.698e-08	1.203e-07	NA	NA	7.91580054615691	Macrophages_1
chr15	76988953	76989453	2.16342	resint_peak_velocity_aa	AorticValvePeakVelocity	NA	resint_peak_velocity_aa-rs2458247	rs2458247	5881	0.430832071128421	PSTPIP1	1	FALSE	FALSE	NA	NA	NA	NA	NA	NA	NA	rs2458247	2.698e-08	2.698e-08	NA	NA	2.73611170744315	VIC_5
chr15	76988814	76989842	2.240716	resint_peak_velocity_aa	AorticValvePeakVelocity	NA	resint_peak_velocity_aa-rs2458247	rs2458247	5756	0.410643829956934	PSTPIP1	1	FALSE	FALSE	NA	NA	NA	NA	NA	NA	NA	rs2458247	2.698e-08	2.698e-08	NA	NA	1.22093532925329	OFT_2
chr15	76989010	76989510	1.700176	resint_peak_velocity_aa	AorticValvePeakVelocity	NA	resint_peak_velocity_aa-rs2458247	rs2458247	5824	0.359979859896297	PSTPIP1	1	FALSE	FALSE	VIC_program_25	242	0.151	MEF2A	NA	NA	NA	rs2458247	2.698e-08	2.698e-08	NA	NA	1.52871623969159	VIC_3
chr15	76988984	76989484	0.529964	resint_peak_velocity_aa	AorticValvePeakVelocity	NA	resint_peak_velocity_aa-rs2458247	rs2458247	5850	0.207218941010932	PSTPIP1	1	FALSE	FALSE	NA	NA	NA	NA	NA	NA	NA	rs2458247	2.698e-08	2.698e-08	NA	NA	1.00567964764433	OFT_1
chr12	65602150	65603881	12.405559	resint_peak_velocity_aa	AorticValvePeakVelocity	NA	resint_peak_velocity_aa-rs2731502	rs4508249	324373.5	0.35346199519788	MSRB3	1	FALSE	FALSE	MuralCells_program_9|MuralCells_program_2|MuralCells_program_16	186|266|95	0.952|0.931|0.208	GATA4,TWIST2|BACH1,CREB5,TCF21|MEF2C	NA	NA	NA	rs2731502	5.113e-14	NA	NA	NA	469.873964507109	Pericytes_1
chr12	65602150	65603881	12.405559	resint_peak_velocity_aa	AorticValvePeakVelocity	NA	resint_peak_velocity_aa-rs2731502	rs4508249	221443.5	0.346559209403504	HMGA2	2	FALSE	FALSE	MuralCells_program_2	4	0.931	BACH1,CREB5,TCF21	NA	NA	NA	rs2731502	5.113e-14	NA	NA	NA	677.633724148158	Pericytes_1
chr12	65602998	65604365	6.972307	resint_peak_velocity_aa	AorticValvePeakVelocity	NA	resint_peak_velocity_aa-rs2731502	rs4508249	220777.5	0.346137369460725	HMGA2	1	FALSE	FALSE	NA	NA	NA	NA	NA	NA	NA	rs2731502	5.113e-14	NA	NA	NA	37.9061467818625	Endocardial_cells_3
chr12	65602998	65604365	6.972307	resint_peak_velocity_aa	AorticValvePeakVelocity	NA	resint_peak_velocity_aa-rs2731502	rs10878303	220777.5	0.346137369460725	HMGA2	1	FALSE	FALSE	NA	NA	NA	NA	NA	NA	NA	rs2731502	5.113e-14	NA	NA	NA	37.9061467818625	Endocardial_cells_3
chr12	65614447	65615642	7.586909	resint_peak_velocity_aa	AorticValvePeakVelocity	NA	resint_peak_velocity_aa-rs2731502	rs4575324	209414.5	0.333733994582611	HMGA2	1	FALSE	FALSE	NA	NA	NA	NA	NA	NA	NA	rs2731502	5.113e-14	5.313e-14	NA	NA	260.823804133485	Fibroblast_like_3
chr12	65614891	65615685	3.954587	resint_peak_velocity_aa	AorticValvePeakVelocity	NA	resint_peak_velocity_aa-rs2731502	rs4575324	209171	0.331166566616245	HMGA2	1	FALSE	FALSE	NA	NA	NA	NA	NA	NA	NA	rs2731502	5.113e-14	5.313e-14	NA	NA	96.0838086469934	Fibroblast_like_1
chr12	65602150	65604316	14.053825	resint_peak_velocity_aa	AorticValvePeakVelocity	NA	resint_peak_velocity_aa-rs2731502	rs4508249	221226	0.330312037526924	HMGA2	1	FALSE	FALSE	NA	NA	NA	NA	NA	NA	NA	rs2731502	5.113e-14	NA	NA	NA	76.6418513929248	Endocardial_cells_2
chr12	65602150	65604316	14.053825	resint_peak_velocity_aa	AorticValvePeakVelocity	NA	resint_peak_velocity_aa-rs2731502	rs10878303	221226	0.330312037526924	HMGA2	1	FALSE	FALSE	NA	NA	NA	NA	NA	NA	NA	rs2731502	5.113e-14	NA	NA	NA	76.6418513929248	Endocardial_cells_2
chr12	65603001	65604328	5.354059	resint_peak_velocity_aa	AorticValvePeakVelocity	NA	resint_peak_velocity_aa-rs2731502	rs4508249	220794.5	0.321730033688089	HMGA2	1	FALSE	FALSE	NA	NA	NA	NA	NA	NA	NA	rs2731502	5.113e-14	NA	NA	NA	66.5172199332018	Endocardial_cells_1
chr12	65603001	65604328	5.354059	resint_peak_velocity_aa	AorticValvePeakVelocity	NA	resint_peak_velocity_aa-rs2731502	rs10878303	220794.5	0.321730033688089	HMGA2	1	FALSE	FALSE	NA	NA	NA	NA	NA	NA	NA	rs2731502	5.113e-14	NA	NA	NA	66.5172199332018	Endocardial_cells_1
chr12	65614447	65615642	7.586909	resint_peak_velocity_aa	AorticValvePeakVelocity	NA	resint_peak_velocity_aa-rs2731502	rs4575324	336402.5	0.29991088724219	MSRB3	2	FALSE	FALSE	FB_program_22	125	0.116	NA	NA	NA	NA	rs2731502	5.113e-14	5.313e-14	NA	NA	217.96321522427	Fibroblast_like_3
chr12	65603002	65603916	3.915691	resint_peak_velocity_aa	AorticValvePeakVelocity	NA	resint_peak_velocity_aa-rs2731502	rs4508249	324817	0.294397758037997	MSRB3	1	FALSE	FALSE	VIC_program_25	266	0.16	MEF2A	NA	NA	NA	rs2731502	5.113e-14	NA	NA	NA	159.069508907148	Fibroblast_like_1
chr12	65602984	65603909	5.085127	resint_peak_velocity_aa	AorticValvePeakVelocity	NA	resint_peak_velocity_aa-rs2731502	rs4508249	324804.5	0.292278092943136	MSRB3	1	FALSE	FALSE	NA	NA	NA	NA	NA	NA	NA	rs2731502	5.113e-14	NA	NA	NA	110.921382379323	Capillary_endothelial_cells_1
chr12	65603002	65603916	3.915691	resint_peak_velocity_aa	AorticValvePeakVelocity	NA	resint_peak_velocity_aa-rs2731502	rs4508249	221000	0.288803645863492	HMGA2	2	FALSE	FALSE	NA	NA	NA	NA	NA	NA	NA	rs2731502	5.113e-14	NA	NA	NA	96.0838086469934	Fibroblast_like_1
chr12	65602998	65604365	6.972307	resint_peak_velocity_aa	AorticValvePeakVelocity	NA	resint_peak_velocity_aa-rs2731502	rs4508249	325039.5	0.2856240942311	MSRB3	2	FALSE	FALSE	Endocardial_endothelial_program_16|Endocardial_endothelial_program_10	181|271	0.258|0.16	NA|GATA4,MECOM	NA	NA	NA	rs2731502	5.113e-14	NA	NA	NA	218.174745278412	Endocardial_cells_3
chr12	65602998	65604365	6.972307	resint_peak_velocity_aa	AorticValvePeakVelocity	NA	resint_peak_velocity_aa-rs2731502	rs10878303	325039.5	0.2856240942311	MSRB3	2	FALSE	FALSE	Endocardial_endothelial_program_16|Endocardial_endothelial_program_10	181|271	0.258|0.16	NA|GATA4,MECOM	NA	NA	NA	rs2731502	5.113e-14	NA	NA	NA	218.174745278412	Endocardial_cells_3
chr12	65603003	65603894	6.045678	resint_peak_velocity_aa	AorticValvePeakVelocity	120	resint_peak_velocity_aa-rs2731502	rs4508249	324806.5	0.28521071456696	MSRB3	1	FALSE	FALSE	FB_program_5|FB_program_12	173|33	0.348|0.131	MSC,TCF21|BACH1,BACH2,CREB5,TEAD1	NA	NA	NA	rs2731502	5.113e-14	NA	NA	NA	150.604935144231	Mature_ventricular_fibroblasts
chr12	65602984	65603909	5.085127	resint_peak_velocity_aa	AorticValvePeakVelocity	NA	resint_peak_velocity_aa-rs2731502	rs4508249	221012.5	0.279332977604183	HMGA2	2	FALSE	FALSE	Endocardial_endothelial_program_20	269	0.101	ERG,NR5A2,SOX11,SOX5,SOX7,TCF4	NA	NA	NA	rs2731502	5.113e-14	NA	NA	NA	81.0315661139427	Capillary_endothelial_cells_1
chr12	65603011	65603913	5.099163	resint_peak_velocity_aa	AorticValvePeakVelocity	NA	resint_peak_velocity_aa-rs2731502	rs4508249	324820	0.276714833548378	MSRB3	1	FALSE	FALSE	NA	NA	NA	NA	NA	NA	NA	rs2731502	5.113e-14	NA	NA	NA	222.372395112208	Atrial_septal_endocardial_cells
chr12	65614483	65615663	6.846009	resint_peak_velocity_aa	AorticValvePeakVelocity	120	resint_peak_velocity_aa-rs2731502	rs4575324	336431	0.271074717664366	MSRB3	1	FALSE	FALSE	FB_program_5|FB_program_12	173|33	0.348|0.131	MSC,TCF21|BACH1,BACH2,CREB5,TEAD1	NA	NA	NA	rs2731502	5.113e-14	5.313e-14	NA	NA	150.604935144231	Mature_ventricular_fibroblasts
chr12	65603000	65604290	6.011327	resint_peak_velocity_aa	AorticValvePeakVelocity	NA	resint_peak_velocity_aa-rs2731502	rs4508249	325003	0.26966214970519	MSRB3	1	FALSE	FALSE	Endocardial_endothelial_program_27|Endocardial_endothelial_program_6	121|160	0.803|0.511	GATA6|GATA4,GATA6	NA	NA	NA	rs2731502	5.113e-14	NA	NA	NA	334.167217499879	OF_valvular_endocardial_cells
chr12	65603000	65604290	6.011327	resint_peak_velocity_aa	AorticValvePeakVelocity	NA	resint_peak_velocity_aa-rs2731502	rs10878303	325003	0.26966214970519	MSRB3	1	FALSE	FALSE	Endocardial_endothelial_program_27|Endocardial_endothelial_program_6	121|160	0.803|0.511	GATA6|GATA4,GATA6	NA	NA	NA	rs2731502	5.113e-14	NA	NA	NA	334.167217499879	OF_valvular_endocardial_cells
chr12	65615115	65615615	5.652132	resint_peak_velocity_aa	AorticValvePeakVelocity	NA	resint_peak_velocity_aa-rs2731502	rs4575324	209094	0.254805017444867	HMGA2	1	FALSE	FALSE	NA	NA	NA	NA	NA	NA	NA	rs2731502	5.113e-14	5.313e-14	NA	NA	251.276243389991	OFT_1
chr12	65603001	65603897	3.677415	resint_peak_velocity_aa	AorticValvePeakVelocity	NA	resint_peak_velocity_aa-rs2731502	rs4508249	324807	0.253489114180399	MSRB3	1	FALSE	FALSE	NA	NA	NA	NA	NA	NA	NA	rs2731502	5.113e-14	NA	NA	NA	257.69862590378	Pericytes_2
chr12	65603001	65604328	5.354059	resint_peak_velocity_aa	AorticValvePeakVelocity	NA	resint_peak_velocity_aa-rs2731502	rs4508249	325022.5	0.253007328482308	MSRB3	2	FALSE	FALSE	Endocardial_endothelial_program_3|Endocardial_endothelial_program_16	74|181	0.314|0.191	GATA4,GATA5,KLF13,KLF2,KLF3,KLF4,NFATC2,TEAD4|NA	NA	NA	NA	rs2731502	5.113e-14	NA	NA	NA	244.588173124279	Endocardial_cells_1
chr12	65603001	65604328	5.354059	resint_peak_velocity_aa	AorticValvePeakVelocity	NA	resint_peak_velocity_aa-rs2731502	rs10878303	325022.5	0.253007328482308	MSRB3	2	FALSE	FALSE	Endocardial_endothelial_program_3|Endocardial_endothelial_program_16	74|181	0.314|0.191	GATA4,GATA5,KLF13,KLF2,KLF3,KLF4,NFATC2,TEAD4|NA	NA	NA	NA	rs2731502	5.113e-14	NA	NA	NA	244.588173124279	Endocardial_cells_1
chr12	65603433	65604284	3.648338	resint_peak_velocity_aa	AorticValvePeakVelocity	NA	resint_peak_velocity_aa-rs2731502	rs10878303	325216.5	0.250220941003474	MSRB3	1	FALSE	FALSE	NA	NA	NA	NA	NA	NA	NA	rs2731502	5.113e-14	NA	NA	NA	83.6518109059714	Pre_arterial_endothelial_cells_1
chr12	65557185	65558414	2.503133	resint_peak_velocity_aa	AorticValvePeakVelocity	NA	resint_peak_velocity_aa-rs2731502	rs7134553	266659.5	0.246812202612369	HMGA2	1	FALSE	FALSE	NA	NA	NA	NA	NA	NA	NA	rs2731502	5.113e-14	1.098e-11	NA	NA	96.0838086469934	Fibroblast_like_1
chr12	65557185	65558414	2.503133	resint_peak_velocity_aa	AorticValvePeakVelocity	NA	resint_peak_velocity_aa-rs2731502	rs4285921	266659.5	0.246812202612369	HMGA2	1	FALSE	FALSE	NA	NA	NA	NA	NA	NA	NA	rs2731502	5.113e-14	1.499e-11	NA	NA	96.0838086469934	Fibroblast_like_1
chr12	65602476	65603385	5.316535	resint_peak_velocity_aa	AorticValvePeakVelocity	NA	resint_peak_velocity_aa-rs2731502	rs4508249	324288.5	0.24601179580352	MSRB3	1	FALSE	FALSE	VIC_program_25	266	0.321	MEF2A	NA	NA	NA	rs2731502	5.113e-14	NA	NA	NA	345.350461446232	VIC_4
chr12	65557668	65558168	4.747385	resint_peak_velocity_aa	AorticValvePeakVelocity	NA	resint_peak_velocity_aa-rs2731502	rs7134553	279276	0.245704372293869	MSRB3	1	FALSE	FALSE	NA	NA	NA	NA	NA	NA	NA	rs2731502	5.113e-14	1.098e-11	NA	NA	37.6978583181433	OFT_3
chr12	65557668	65558168	4.747385	resint_peak_velocity_aa	AorticValvePeakVelocity	NA	resint_peak_velocity_aa-rs2731502	rs4285921	279276	0.245704372293869	MSRB3	1	FALSE	FALSE	NA	NA	NA	NA	NA	NA	NA	rs2731502	5.113e-14	1.499e-11	NA	NA	37.6978583181433	OFT_3
chr12	65603014	65604367	5.042885	resint_peak_velocity_aa	AorticValvePeakVelocity	NA	resint_peak_velocity_aa-rs2731502	rs4508249	220768.5	0.238967599723808	HMGA2	1	FALSE	FALSE	NA	NA	NA	NA	NA	NA	NA	rs2731502	5.113e-14	NA	NA	NA	166.620236916854	Mature_arterial_endothelial_cells
chr12	65603014	65604367	5.042885	resint_peak_velocity_aa	AorticValvePeakVelocity	NA	resint_peak_velocity_aa-rs2731502	rs10878303	220768.5	0.238967599723808	HMGA2	1	FALSE	FALSE	NA	NA	NA	NA	NA	NA	NA	rs2731502	5.113e-14	NA	NA	NA	166.620236916854	Mature_arterial_endothelial_cells
chr12	65602147	65604414	8.623836	resint_peak_velocity_aa	AorticValvePeakVelocity	NA	resint_peak_velocity_aa-rs2731502	rs4508249	221178.5	0.235793168594863	HMGA2	1	FALSE	FALSE	Endocardial_endothelial_program_20	269	0.159	ERG,NR5A2,SOX11,SOX5,SOX7,TCF4	NA	NA	NA	rs2731502	5.113e-14	NA	NA	NA	95.0171136948576	Capillary_endothelial_cells_2
chr12	65602147	65604414	8.623836	resint_peak_velocity_aa	AorticValvePeakVelocity	NA	resint_peak_velocity_aa-rs2731502	rs10878303	221178.5	0.235793168594863	HMGA2	1	FALSE	FALSE	Endocardial_endothelial_program_20	269	0.159	ERG,NR5A2,SOX11,SOX5,SOX7,TCF4	NA	NA	NA	rs2731502	5.113e-14	NA	NA	NA	95.0171136948576	Capillary_endothelial_cells_2
chr12	65602147	65604414	8.623836	resint_peak_velocity_aa	AorticValvePeakVelocity	NA	resint_peak_velocity_aa-rs2731502	rs4508249	324638.5	0.235167623785694	MSRB3	2	FALSE	FALSE	NA	NA	NA	NA	NA	NA	NA	rs2731502	5.113e-14	NA	NA	NA	57.9033412423978	Capillary_endothelial_cells_2
chr12	65602147	65604414	8.623836	resint_peak_velocity_aa	AorticValvePeakVelocity	NA	resint_peak_velocity_aa-rs2731502	rs10878303	324638.5	0.235167623785694	MSRB3	2	FALSE	FALSE	NA	NA	NA	NA	NA	NA	NA	rs2731502	5.113e-14	NA	NA	NA	57.9033412423978	Capillary_endothelial_cells_2
chr12	65603014	65604367	5.042885	resint_peak_velocity_aa	AorticValvePeakVelocity	NA	resint_peak_velocity_aa-rs2731502	rs4508249	325048.5	0.230095612563439	MSRB3	2	FALSE	FALSE	Endocardial_endothelial_program_35	83	0.761	SOX5	NA	NA	NA	rs2731502	5.113e-14	NA	NA	NA	358.134722669506	Mature_arterial_endothelial_cells
chr12	65603014	65604367	5.042885	resint_peak_velocity_aa	AorticValvePeakVelocity	NA	resint_peak_velocity_aa-rs2731502	rs10878303	325048.5	0.230095612563439	MSRB3	2	FALSE	FALSE	Endocardial_endothelial_program_35	83	0.761	SOX5	NA	NA	NA	rs2731502	5.113e-14	NA	NA	NA	358.134722669506	Mature_arterial_endothelial_cells
chr12	65603001	65603897	3.677415	resint_peak_velocity_aa	AorticValvePeakVelocity	NA	resint_peak_velocity_aa-rs2731502	rs4508249	221010	0.22744276304256	HMGA2	2	FALSE	FALSE	NA	NA	NA	NA	NA	NA	NA	rs2731502	5.113e-14	NA	NA	NA	192.657850051974	Pericytes_2
chr12	65603000	65604290	6.011327	resint_peak_velocity_aa	AorticValvePeakVelocity	NA	resint_peak_velocity_aa-rs2731502	rs4508249	220814	0.221015883327858	HMGA2	2	FALSE	FALSE	Endocardial_endothelial_program_27|Endocardial_endothelial_program_6|Endocardial_program_33	12|6|187	0.803|0.511|0.16	GATA6|GATA4,GATA6|GATA6,NFATC2	NA	NA	NA	rs2731502	5.113e-14	NA	NA	NA	759.946613598564	OF_valvular_endocardial_cells
chr12	65603000	65604290	6.011327	resint_peak_velocity_aa	AorticValvePeakVelocity	NA	resint_peak_velocity_aa-rs2731502	rs10878303	220814	0.221015883327858	HMGA2	2	FALSE	FALSE	Endocardial_endothelial_program_27|Endocardial_endothelial_program_6|Endocardial_program_33	12|6|187	0.803|0.511|0.16	GATA6|GATA4,GATA6|GATA6,NFATC2	NA	NA	NA	rs2731502	5.113e-14	NA	NA	NA	759.946613598564	OF_valvular_endocardial_cells
chr12	65603011	65603913	5.099163	resint_peak_velocity_aa	AorticValvePeakVelocity	NA	resint_peak_velocity_aa-rs2731502	rs4508249	220997	0.219171478492999	HMGA2	2	FALSE	FALSE	Endocardial_program_33	187	0.71	GATA6,NFATC2	NA	NA	NA	rs2731502	5.113e-14	NA	NA	NA	546.80201577065	Atrial_septal_endocardial_cells
chr12	65603010	65603910	3.338334	resint_peak_velocity_aa	AorticValvePeakVelocity	NA	resint_peak_velocity_aa-rs2731502	rs4508249	324818	0.2166741397807	MSRB3	1	FALSE	FALSE	FB_program_22	125	0.116	NA	NA	NA	NA	rs2731502	5.113e-14	NA	NA	NA	217.96321522427	Fibroblast_like_3
chr12	65602479	65604388	13.289451	resint_peak_velocity_aa	AorticValvePeakVelocity	NA	resint_peak_velocity_aa-rs2731502	rs4508249	324791.5	0.215445988422832	MSRB3	1	FALSE	FALSE	Endocardial_endothelial_program_36|Endocardial_endothelial_program_35	242|83	0.698|0.115	POU4F1|SOX5	NA	NA	NA	rs2731502	5.113e-14	NA	NA	NA	364.950932662063	Aortic_endothelial_cells_1
chr12	65602479	65604388	13.289451	resint_peak_velocity_aa	AorticValvePeakVelocity	NA	resint_peak_velocity_aa-rs2731502	rs10878303	324791.5	0.215445988422832	MSRB3	1	FALSE	FALSE	Endocardial_endothelial_program_36|Endocardial_endothelial_program_35	242|83	0.698|0.115	POU4F1|SOX5	NA	NA	NA	rs2731502	5.113e-14	NA	NA	NA	364.950932662063	Aortic_endothelial_cells_1
chr12	65557668	65558168	4.747385	resint_peak_velocity_aa	AorticValvePeakVelocity	NA	resint_peak_velocity_aa-rs2731502	rs7134553	266541	0.21405503749466	HMGA2	2	FALSE	FALSE	NA	NA	NA	NA	NA	NA	NA	rs2731502	5.113e-14	1.098e-11	NA	NA	138.225480499859	OFT_3
chr12	65557668	65558168	4.747385	resint_peak_velocity_aa	AorticValvePeakVelocity	NA	resint_peak_velocity_aa-rs2731502	rs4285921	266541	0.21405503749466	HMGA2	2	FALSE	FALSE	NA	NA	NA	NA	NA	NA	NA	rs2731502	5.113e-14	1.499e-11	NA	NA	138.225480499859	OFT_3
chr12	65557753	65558253	1.382955	resint_peak_velocity_aa	AorticValvePeakVelocity	NA	resint_peak_velocity_aa-rs2731502	rs7134553	266456	0.213330841570416	HMGA2	1	FALSE	FALSE	NA	NA	NA	NA	NA	NA	NA	rs2731502	5.113e-14	1.098e-11	NA	NA	12.6447726794535	Parasympathetic_neurons
chr12	65557753	65558253	1.382955	resint_peak_velocity_aa	AorticValvePeakVelocity	NA	resint_peak_velocity_aa-rs2731502	rs4285921	266456	0.213330841570416	HMGA2	1	FALSE	FALSE	NA	NA	NA	NA	NA	NA	NA	rs2731502	5.113e-14	1.499e-11	NA	NA	12.6447726794535	Parasympathetic_neurons
chr12	65615115	65615615	5.652132	resint_peak_velocity_aa	AorticValvePeakVelocity	NA	resint_peak_velocity_aa-rs2731502	rs4575324	336723	0.210333273334132	MSRB3	2	FALSE	FALSE	NA	NA	NA	NA	NA	NA	NA	rs2731502	5.113e-14	5.313e-14	NA	NA	78.2993439951658	OFT_1
chr12	65603012	65603918	3.986604	resint_peak_velocity_aa	AorticValvePeakVelocity	120	resint_peak_velocity_aa-rs2731502	rs4508249	220994	0.209559818621861	HMGA2	1	FALSE	FALSE	NA	NA	NA	NA	NA	NA	NA	rs2731502	5.113e-14	NA	NA	NA	101.354967303422	IF_valvular_endocardial_cells
chr12	65603012	65603918	3.986604	resint_peak_velocity_aa	AorticValvePeakVelocity	120	resint_peak_velocity_aa-rs2731502	rs4508249	324823	0.209526660588053	MSRB3	2	FALSE	FALSE	Endocardial_endothelial_program_10|Endocardial_endothelial_program_16	271|181	0.124|0.12	GATA4,MECOM|NA	NA	NA	NA	rs2731502	5.113e-14	NA	NA	NA	216.346379960681	IF_valvular_endocardial_cells
chr12	65602150	65604316	14.053825	resint_peak_velocity_aa	AorticValvePeakVelocity	NA	resint_peak_velocity_aa-rs2731502	rs4508249	324591	0.207836760221943	MSRB3	2	FALSE	FALSE	Endocardial_endothelial_program_10|Endocardial_endothelial_program_3|Endocardial_endothelial_program_16	271|74|181	0.565|0.359|0.307	GATA4,MECOM|GATA4,GATA5,KLF13,KLF2,KLF3,KLF4,NFATC2,TEAD4|NA	NA	NA	NA	rs2731502	5.113e-14	NA	NA	NA	300.987655600295	Endocardial_cells_2
chr12	65602150	65604316	14.053825	resint_peak_velocity_aa	AorticValvePeakVelocity	NA	resint_peak_velocity_aa-rs2731502	rs10878303	324591	0.207836760221943	MSRB3	2	FALSE	FALSE	Endocardial_endothelial_program_10|Endocardial_endothelial_program_3|Endocardial_endothelial_program_16	271|74|181	0.565|0.359|0.307	GATA4,MECOM|GATA4,GATA5,KLF13,KLF2,KLF3,KLF4,NFATC2,TEAD4|NA	NA	NA	NA	rs2731502	5.113e-14	NA	NA	NA	300.987655600295	Endocardial_cells_2
chr12	65603044	65603906	2.780782	resint_peak_velocity_aa	AorticValvePeakVelocity	NA	resint_peak_velocity_aa-rs2731502	rs4508249	220984	0.202156712660532	HMGA2	1	FALSE	FALSE	NA	NA	NA	NA	NA	NA	NA	rs2731502	5.113e-14	NA	NA	NA	226.942899971931	Fibroblast_like_2
chr12	65603001	65603887	3.985925	resint_peak_velocity_aa	AorticValvePeakVelocity	NA	resint_peak_velocity_aa-rs2731502	rs4508249	221015	0.200116656737133	HMGA2	1	FALSE	FALSE	NA	NA	NA	NA	NA	NA	NA	rs2731502	5.113e-14	NA	NA	NA	277.382864946782	Atrial_fibroblasts
chr12	65557753	65558253	1.382955	resint_peak_velocity_aa	AorticValvePeakVelocity	NA	resint_peak_velocity_aa-rs2731502	rs7134553	279361	0.196811602477922	MSRB3	2	FALSE	FALSE	NA	NA	NA	NA	NA	NA	NA	rs2731502	5.113e-14	1.098e-11	NA	NA	22.6694573262275	Parasympathetic_neurons
chr12	65557753	65558253	1.382955	resint_peak_velocity_aa	AorticValvePeakVelocity	NA	resint_peak_velocity_aa-rs2731502	rs4285921	279361	0.196811602477922	MSRB3	2	FALSE	FALSE	NA	NA	NA	NA	NA	NA	NA	rs2731502	5.113e-14	1.499e-11	NA	NA	22.6694573262275	Parasympathetic_neurons
chr12	65603433	65604284	3.648338	resint_peak_velocity_aa	AorticValvePeakVelocity	NA	resint_peak_velocity_aa-rs2731502	rs10878303	220600.5	0.194940682983899	HMGA2	2	FALSE	FALSE	Endocardial_endothelial_program_20	269	0.383	ERG,NR5A2,SOX11,SOX5,SOX7,TCF4	NA	NA	NA	rs2731502	5.113e-14	NA	NA	NA	218.918568966691	Pre_arterial_endothelial_cells_1
chr12	65603001	65603887	3.985925	resint_peak_velocity_aa	AorticValvePeakVelocity	NA	resint_peak_velocity_aa-rs2731502	rs4508249	324802	0.19246535925721	MSRB3	2	FALSE	FALSE	FB_program_26|FB_program_5	35|173	0.699|0.248	MEF2C|MSC,TCF21	NA	NA	NA	rs2731502	5.113e-14	NA	NA	NA	431.123624758805	Atrial_fibroblasts
chr12	65602462	65603907	5.627842	resint_peak_velocity_aa	AorticValvePeakVelocity	NA	resint_peak_velocity_aa-rs2731502	rs4508249	221274.5	0.189305630867895	HMGA2	1	FALSE	FALSE	NA	NA	NA	NA	NA	NA	NA	rs2731502	5.113e-14	NA	NA	NA	25.0337121131661	VCM_left_compact_3
chr12	65593537	65596112	3.793908	resint_peak_velocity_aa	AorticValvePeakVelocity	NA	resint_peak_velocity_aa-rs2731502	rs4307765	229634.5	0.185599654482875	HMGA2	1	FALSE	FALSE	NA	NA	NA	NA	NA	NA	NA	rs2731502	5.113e-14	6.579e-14	NA	NA	25.0337121131661	VCM_left_compact_3
chr12	65593537	65596112	3.793908	resint_peak_velocity_aa	AorticValvePeakVelocity	NA	resint_peak_velocity_aa-rs2731502	rs4477481	229634.5	0.185599654482875	HMGA2	1	FALSE	FALSE	NA	NA	NA	NA	NA	NA	NA	rs2731502	5.113e-14	7.32e-14	NA	NA	25.0337121131661	VCM_left_compact_3
chr12	65593537	65596112	3.793908	resint_peak_velocity_aa	AorticValvePeakVelocity	NA	resint_peak_velocity_aa-rs2731502	rs7296059	229634.5	0.185599654482875	HMGA2	1	FALSE	FALSE	NA	NA	NA	NA	NA	NA	NA	rs2731502	5.113e-14	NA	NA	NA	25.0337121131661	VCM_left_compact_3
chr12	65602987	65603876	4.095243	resint_peak_velocity_aa	AorticValvePeakVelocity	NA	resint_peak_velocity_aa-rs2731502	rs4508249	324789.5	0.184525595707724	MSRB3	1	FALSE	FALSE	FB_program_14|FB_program_12	169|33	0.196|0.123	GATA4,GATA6,MECOM,NFIB|BACH1,BACH2,CREB5,TEAD1	NA	NA	NA	rs2731502	5.113e-14	NA	NA	NA	329.40775933151	VIC_2
chr12	65602476	65603385	5.316535	resint_peak_velocity_aa	AorticValvePeakVelocity	NA	resint_peak_velocity_aa-rs2731502	rs4508249	221528.5	0.181482034550227	HMGA2	2	FALSE	FALSE	NA	NA	NA	NA	NA	NA	NA	rs2731502	5.113e-14	NA	NA	NA	263.811384673511	VIC_4
chr12	65614536	65615647	4.4893	resint_peak_velocity_aa	AorticValvePeakVelocity	NA	resint_peak_velocity_aa-rs2731502	rs4575324	336449.5	0.180400202231109	MSRB3	1	FALSE	FALSE	NA	NA	NA	NA	NA	NA	NA	rs2731502	5.113e-14	5.313e-14	NA	NA	163.11695998824	OFT_2
chr12	65603428	65604354	5.63232	resint_peak_velocity_aa	AorticValvePeakVelocity	NA	resint_peak_velocity_aa-rs2731502	rs10878303	220568	0.180129792215763	HMGA2	1	FALSE	FALSE	NA	NA	NA	NA	NA	NA	NA	rs2731502	5.113e-14	NA	NA	NA	219.59282504313	SMC_2
chr12	65614891	65615685	3.954587	resint_peak_velocity_aa	AorticValvePeakVelocity	NA	resint_peak_velocity_aa-rs2731502	rs4575324	336646	0.177366179465544	MSRB3	2	FALSE	FALSE	VIC_program_25	266	0.16	MEF2A	NA	NA	NA	rs2731502	5.113e-14	5.313e-14	NA	NA	159.069508907148	Fibroblast_like_1
chr12	65603010	65603910	3.338334	resint_peak_velocity_aa	AorticValvePeakVelocity	NA	resint_peak_velocity_aa-rs2731502	rs4508249	220999	0.175887350383661	HMGA2	2	FALSE	FALSE	NA	NA	NA	NA	NA	NA	NA	rs2731502	5.113e-14	NA	NA	NA	260.823804133485	Fibroblast_like_3
chr12	65593533	65595635	5.789537	resint_peak_velocity_aa	AorticValvePeakVelocity	NA	resint_peak_velocity_aa-rs2731502	rs4307765	229875	0.175620900465016	HMGA2	1	FALSE	FALSE	VCM_program_5	194	0.183	BACH2,JUN	NA	NA	NA	rs2731502	5.113e-14	6.579e-14	NA	NA	35.7590074845858	VCM_left_compact_2
chr12	65593533	65595635	5.789537	resint_peak_velocity_aa	AorticValvePeakVelocity	NA	resint_peak_velocity_aa-rs2731502	rs4477481	229875	0.175620900465016	HMGA2	1	FALSE	FALSE	VCM_program_5	194	0.183	BACH2,JUN	NA	NA	NA	rs2731502	5.113e-14	7.32e-14	NA	NA	35.7590074845858	VCM_left_compact_2
chr12	65557674	65558439	2.931399	resint_peak_velocity_aa	AorticValvePeakVelocity	NA	resint_peak_velocity_aa-rs2731502	rs7134553	279414.5	0.175422158661468	MSRB3	1	FALSE	FALSE	NA	NA	NA	NA	NA	NA	NA	rs2731502	5.113e-14	1.098e-11	NA	NA	222.372395112208	Atrial_septal_endocardial_cells
chr12	65557674	65558439	2.931399	resint_peak_velocity_aa	AorticValvePeakVelocity	NA	resint_peak_velocity_aa-rs2731502	rs4285921	279414.5	0.175422158661468	MSRB3	1	FALSE	FALSE	NA	NA	NA	NA	NA	NA	NA	rs2731502	5.113e-14	1.499e-11	NA	NA	222.372395112208	Atrial_septal_endocardial_cells
chr12	65637022	65637522	2.949831	resint_peak_velocity_aa	AorticValvePeakVelocity	NA	resint_peak_velocity_aa-rs2731502	rs4474486	358630	0.174034441457147	MSRB3	1	FALSE	FALSE	NA	NA	NA	NA	NA	NA	NA	rs2731502	5.113e-14	9.965e-12	NA	NA	37.6978583181433	OFT_3
chr12	65637022	65637522	2.949831	resint_peak_velocity_aa	AorticValvePeakVelocity	NA	resint_peak_velocity_aa-rs2731502	rs4474486	187187	0.173503001682601	HMGA2	2	FALSE	FALSE	NA	NA	NA	NA	NA	NA	NA	rs2731502	5.113e-14	9.965e-12	NA	NA	138.225480499859	OFT_3
chr12	65614536	65615647	4.4893	resint_peak_velocity_aa	AorticValvePeakVelocity	NA	resint_peak_velocity_aa-rs2731502	rs4575324	209367.5	0.173172705668561	HMGA2	2	FALSE	FALSE	NA	NA	NA	NA	NA	NA	NA	rs2731502	5.113e-14	5.313e-14	NA	NA	657.595768335824	OFT_2
chr12	110581835	110582626	6.802909	resint_peak_velocity_aa	AorticValvePeakVelocity	NA	resint_peak_velocity_aa-rs28480627	rs74728497	1028.5	0.765630052064604	PPTC7	1	TRUE	TRUE	NA	NA	NA	NA	NA	NA	NA	rs28480627	3.007e-08	NA	NA	NA	54.9421981860118	AV_valve_CM
chr12	110581835	110582626	6.802909	resint_peak_velocity_aa	AorticValvePeakVelocity	NA	resint_peak_velocity_aa-rs28480627	rs74728497	1028.5	0.765630052064604	PPTC7	1	TRUE	TRUE	NA	NA	NA	NA	NA	NA	NA	rs28480627	3.007e-08	NA	NA	NA	54.9421981860118	AV_valve_CM
chr12	110581819	110582638	4.971087	resint_peak_velocity_aa	AorticValvePeakVelocity	NA	resint_peak_velocity_aa-rs28480627	rs74728497	1030.5	0.76228518372409	PPTC7	1	TRUE	TRUE	NA	NA	NA	NA	NA	NA	NA	rs28480627	3.007e-08	NA	NA	NA	39.0066984241106	ACM_left_highTNNI_2
chr12	110581819	110582638	4.971087	resint_peak_velocity_aa	AorticValvePeakVelocity	NA	resint_peak_velocity_aa-rs28480627	rs74728497	1030.5	0.76228518372409	PPTC7	1	TRUE	TRUE	NA	NA	NA	NA	NA	NA	NA	rs28480627	3.007e-08	NA	NA	NA	39.0066984241106	ACM_left_highTNNI_2
chr12	110469053	110469553	6.940119	resint_peak_velocity_aa	AorticValvePeakVelocity	120	resint_peak_velocity_aa-rs28480627	rs7963504	877	0.739331863609179	FAM216A	1	TRUE	TRUE	NA	NA	NA	NA	NA	NA	NA	rs28480627	3.007e-08	NA	NA	NA	20.5313576438675	Mature_ventricular_fibroblasts
chr12	110469053	110469553	6.940119	resint_peak_velocity_aa	AorticValvePeakVelocity	120	resint_peak_velocity_aa-rs28480627	rs7963504	877	0.739331863609179	FAM216A	1	TRUE	TRUE	NA	NA	NA	NA	NA	NA	NA	rs28480627	3.007e-08	NA	NA	NA	20.5313576438675	Mature_ventricular_fibroblasts
