## Supplementary Table S16 for "Interpreting variants associated with congenital heart disease with a regulatory map of the human fetal heart": TableS16_prioritized_variants.tsv (part 9 of 14)

enh_chr	enh_start	enh_end	normalizedATAC_enh	Trait	DescriptiveName	nLeadSNPs	CredibleSet	rsid	distance	E2G.Score.qnorm	TargetGene	TargetGeneRank	AnyVariantInCSOverlapCoding	AnyVariantInCSOverlapSpliceSite	ProgramsContainingTargetGene	TargetGeneRankInProgram	ProportionOfProgramExpressingInCelltype	TFsOfProgram	TargetGeneCausesAdultCardiovascularDisease	TargetGeneCausesCHD_CHDgene	TargetGeneCausesCHD_PCGC	LeadVariant	LeadVariant_P_value	variant_P_value	LeadSNP_PosteriorProb	PosteriorProb	TPM	Celltype
chr12	110469051	110469551	9.516699	resint_peak_velocity_aa	AorticValvePeakVelocity	NA	resint_peak_velocity_aa-rs28480627	rs7963504	875	0.715311285168466	FAM216A	1	TRUE	TRUE	NA	NA	NA	NA	NA	NA	NA	rs28480627	3.007e-08	NA	NA	NA	29.0284913081518	Sympathetic_neurons
chr12	110469051	110469551	9.516699	resint_peak_velocity_aa	AorticValvePeakVelocity	NA	resint_peak_velocity_aa-rs28480627	rs7963504	875	0.715311285168466	FAM216A	1	TRUE	TRUE	NA	NA	NA	NA	NA	NA	NA	rs28480627	3.007e-08	NA	NA	NA	29.0284913081518	Sympathetic_neurons
chr12	110469060	110469560	8.479256	resint_peak_velocity_aa	AorticValvePeakVelocity	NA	resint_peak_velocity_aa-rs28480627	rs7963504	884	0.706166183560813	FAM216A	1	TRUE	TRUE	NA	NA	NA	NA	NA	NA	NA	rs28480627	3.007e-08	NA	NA	NA	12.0594394038512	Lymphatic_endothelial_cells
chr12	110469060	110469560	8.479256	resint_peak_velocity_aa	AorticValvePeakVelocity	NA	resint_peak_velocity_aa-rs28480627	rs7963504	884	0.706166183560813	FAM216A	1	TRUE	TRUE	NA	NA	NA	NA	NA	NA	NA	rs28480627	3.007e-08	NA	NA	NA	12.0594394038512	Lymphatic_endothelial_cells
chr12	110469058	110469558	9.206237	resint_peak_velocity_aa	AorticValvePeakVelocity	NA	resint_peak_velocity_aa-rs28480627	rs7963504	882	0.700581640581566	FAM216A	1	TRUE	TRUE	NA	NA	NA	NA	NA	NA	NA	rs28480627	3.007e-08	NA	NA	NA	21.9767063910812	VIC_2
chr12	110469058	110469558	9.206237	resint_peak_velocity_aa	AorticValvePeakVelocity	NA	resint_peak_velocity_aa-rs28480627	rs7963504	882	0.700581640581566	FAM216A	1	TRUE	TRUE	NA	NA	NA	NA	NA	NA	NA	rs28480627	3.007e-08	NA	NA	NA	21.9767063910812	VIC_2
chr12	110469052	110469552	7.675336	resint_peak_velocity_aa	AorticValvePeakVelocity	NA	resint_peak_velocity_aa-rs28480627	rs7963504	876	0.698250123849197	FAM216A	1	TRUE	TRUE	NA	NA	NA	NA	NA	NA	NA	rs28480627	3.007e-08	NA	NA	NA	16.4040294219938	Parasympathetic_neurons
chr12	110469052	110469552	7.675336	resint_peak_velocity_aa	AorticValvePeakVelocity	NA	resint_peak_velocity_aa-rs28480627	rs7963504	876	0.698250123849197	FAM216A	1	TRUE	TRUE	NA	NA	NA	NA	NA	NA	NA	rs28480627	3.007e-08	NA	NA	NA	16.4040294219938	Parasympathetic_neurons
chr12	110469055	110469555	7.602826	resint_peak_velocity_aa	AorticValvePeakVelocity	NA	resint_peak_velocity_aa-rs28480627	rs7963504	879	0.693576450164621	FAM216A	1	TRUE	TRUE	NA	NA	NA	NA	NA	NA	NA	rs28480627	3.007e-08	NA	NA	NA	21.2274722460701	Atrial_fibroblasts
chr12	110469055	110469555	7.602826	resint_peak_velocity_aa	AorticValvePeakVelocity	NA	resint_peak_velocity_aa-rs28480627	rs7963504	879	0.693576450164621	FAM216A	1	TRUE	TRUE	NA	NA	NA	NA	NA	NA	NA	rs28480627	3.007e-08	NA	NA	NA	21.2274722460701	Atrial_fibroblasts
chr12	110469060	110469560	7.930714	resint_peak_velocity_aa	AorticValvePeakVelocity	NA	resint_peak_velocity_aa-rs28480627	rs7963504	884	0.692344153290352	FAM216A	1	TRUE	TRUE	NA	NA	NA	NA	NA	NA	NA	rs28480627	3.007e-08	NA	NA	NA	12.7537607126334	OF_valvular_endocardial_cells
chr12	110469060	110469560	7.930714	resint_peak_velocity_aa	AorticValvePeakVelocity	NA	resint_peak_velocity_aa-rs28480627	rs7963504	884	0.692344153290352	FAM216A	1	TRUE	TRUE	NA	NA	NA	NA	NA	NA	NA	rs28480627	3.007e-08	NA	NA	NA	12.7537607126334	OF_valvular_endocardial_cells
chr12	110469064	110469564	7.621926	resint_peak_velocity_aa	AorticValvePeakVelocity	NA	resint_peak_velocity_aa-rs28480627	rs7963504	888	0.690781826869462	FAM216A	1	TRUE	TRUE	NA	NA	NA	NA	NA	NA	NA	rs28480627	3.007e-08	NA	NA	NA	18.0245629310208	Pericytes_1
chr12	110469064	110469564	7.621926	resint_peak_velocity_aa	AorticValvePeakVelocity	NA	resint_peak_velocity_aa-rs28480627	rs7963504	888	0.690781826869462	FAM216A	1	TRUE	TRUE	NA	NA	NA	NA	NA	NA	NA	rs28480627	3.007e-08	NA	NA	NA	18.0245629310208	Pericytes_1
chr12	110581822	110582646	4.221986	resint_peak_velocity_aa	AorticValvePeakVelocity	NA	resint_peak_velocity_aa-rs28480627	rs74728497	1025	0.675904755571831	PPTC7	1	TRUE	TRUE	NA	NA	NA	NA	NA	NA	NA	rs28480627	3.007e-08	NA	NA	NA	32.4436950632884	Transitional_His_bundle
chr12	110581822	110582646	4.221986	resint_peak_velocity_aa	AorticValvePeakVelocity	NA	resint_peak_velocity_aa-rs28480627	rs74728497	1025	0.675904755571831	PPTC7	1	TRUE	TRUE	NA	NA	NA	NA	NA	NA	NA	rs28480627	3.007e-08	NA	NA	NA	32.4436950632884	Transitional_His_bundle
chr12	110469057	110469557	5.618731	resint_peak_velocity_aa	AorticValvePeakVelocity	NA	resint_peak_velocity_aa-rs28480627	rs7963504	881	0.654818218199144	FAM216A	1	TRUE	TRUE	NA	NA	NA	NA	NA	NA	NA	rs28480627	3.007e-08	NA	NA	NA	10.1702708571162	Endocardial_cells_1
chr12	110469057	110469557	5.618731	resint_peak_velocity_aa	AorticValvePeakVelocity	NA	resint_peak_velocity_aa-rs28480627	rs7963504	881	0.654818218199144	FAM216A	1	TRUE	TRUE	NA	NA	NA	NA	NA	NA	NA	rs28480627	3.007e-08	NA	NA	NA	10.1702708571162	Endocardial_cells_1
chr12	110581915	110582604	3.38921	resint_peak_velocity_aa	AorticValvePeakVelocity	NA	resint_peak_velocity_aa-rs28480627	rs74728497	999.5	0.648378366199733	PPTC7	1	TRUE	TRUE	NA	NA	NA	NA	NA	NA	NA	rs28480627	3.007e-08	NA	NA	NA	22.1762382253325	Transitional_SAN
chr12	110581915	110582604	3.38921	resint_peak_velocity_aa	AorticValvePeakVelocity	NA	resint_peak_velocity_aa-rs28480627	rs74728497	999.5	0.648378366199733	PPTC7	1	TRUE	TRUE	NA	NA	NA	NA	NA	NA	NA	rs28480627	3.007e-08	NA	NA	NA	22.1762382253325	Transitional_SAN
chr12	110469067	110469567	6.425342	resint_peak_velocity_aa	AorticValvePeakVelocity	NA	resint_peak_velocity_aa-rs28480627	rs7963504	891	0.646442029476137	FAM216A	1	TRUE	TRUE	NA	NA	NA	NA	NA	NA	NA	rs28480627	3.007e-08	NA	NA	NA	15.2371849880557	Neural_crest_cells
chr12	110469067	110469567	6.425342	resint_peak_velocity_aa	AorticValvePeakVelocity	NA	resint_peak_velocity_aa-rs28480627	rs7963504	891	0.646442029476137	FAM216A	1	TRUE	TRUE	NA	NA	NA	NA	NA	NA	NA	rs28480627	3.007e-08	NA	NA	NA	15.2371849880557	Neural_crest_cells
chr12	110469055	110469555	5.090661	resint_peak_velocity_aa	AorticValvePeakVelocity	NA	resint_peak_velocity_aa-rs28480627	rs7963504	879	0.633944050194367	FAM216A	1	TRUE	TRUE	NA	NA	NA	NA	NA	NA	NA	rs28480627	3.007e-08	NA	NA	NA	8.20457500106429	VCM_right_trabecular
chr12	110469055	110469555	5.090661	resint_peak_velocity_aa	AorticValvePeakVelocity	NA	resint_peak_velocity_aa-rs28480627	rs7963504	879	0.633944050194367	FAM216A	1	TRUE	TRUE	NA	NA	NA	NA	NA	NA	NA	rs28480627	3.007e-08	NA	NA	NA	8.20457500106429	VCM_right_trabecular
chr12	110469069	110469569	6.747262	resint_peak_velocity_aa	AorticValvePeakVelocity	NA	resint_peak_velocity_aa-rs28480627	rs7963504	893	0.626394897018597	FAM216A	1	TRUE	TRUE	NA	NA	NA	NA	NA	NA	NA	rs28480627	3.007e-08	NA	NA	NA	9.27347441379075	Endocardial_cells_4
chr12	110469069	110469569	6.747262	resint_peak_velocity_aa	AorticValvePeakVelocity	NA	resint_peak_velocity_aa-rs28480627	rs7963504	893	0.626394897018597	FAM216A	1	TRUE	TRUE	NA	NA	NA	NA	NA	NA	NA	rs28480627	3.007e-08	NA	NA	NA	9.27347441379075	Endocardial_cells_4
chr12	110582130	110582630	2.653	resint_peak_velocity_aa	AorticValvePeakVelocity	NA	resint_peak_velocity_aa-rs28480627	rs74728497	879	0.625688076548475	PPTC7	1	TRUE	TRUE	NA	NA	NA	NA	NA	NA	NA	rs28480627	3.007e-08	NA	NA	NA	23.4625680347052	Neural_crest_cells
chr12	110582130	110582630	2.653	resint_peak_velocity_aa	AorticValvePeakVelocity	NA	resint_peak_velocity_aa-rs28480627	rs74728497	879	0.625688076548475	PPTC7	1	TRUE	TRUE	NA	NA	NA	NA	NA	NA	NA	rs28480627	3.007e-08	NA	NA	NA	23.4625680347052	Neural_crest_cells
chr12	110469053	110469553	6.940119	resint_peak_velocity_aa	AorticValvePeakVelocity	120	resint_peak_velocity_aa-rs28480627	rs7963504	32837	0.622736065862779	VPS29	2	TRUE	TRUE	NA	NA	NA	NA	NA	NA	NA	rs28480627	3.007e-08	NA	NA	NA	44.574840699431	Mature_ventricular_fibroblasts
chr12	110469053	110469553	6.940119	resint_peak_velocity_aa	AorticValvePeakVelocity	120	resint_peak_velocity_aa-rs28480627	rs7963504	32837	0.622736065862779	VPS29	2	TRUE	TRUE	NA	NA	NA	NA	NA	NA	NA	rs28480627	3.007e-08	NA	NA	NA	44.574840699431	Mature_ventricular_fibroblasts
chr12	110469056	110469556	7.123428	resint_peak_velocity_aa	AorticValvePeakVelocity	NA	resint_peak_velocity_aa-rs28480627	rs7963504	880	0.619235671344189	FAM216A	1	TRUE	TRUE	NA	NA	NA	NA	NA	NA	NA	rs28480627	3.007e-08	NA	NA	NA	18.0396187550267	VIC_4
chr12	110469056	110469556	7.123428	resint_peak_velocity_aa	AorticValvePeakVelocity	NA	resint_peak_velocity_aa-rs28480627	rs7963504	880	0.619235671344189	FAM216A	1	TRUE	TRUE	NA	NA	NA	NA	NA	NA	NA	rs28480627	3.007e-08	NA	NA	NA	18.0396187550267	VIC_4
chr12	110469068	110469568	5.971001	resint_peak_velocity_aa	AorticValvePeakVelocity	NA	resint_peak_velocity_aa-rs28480627	rs7963504	892	0.617167290466854	FAM216A	1	TRUE	TRUE	NA	NA	NA	NA	NA	NA	NA	rs28480627	3.007e-08	NA	NA	NA	17.3567674095166	Fibroblast_like_3
chr12	110469068	110469568	5.971001	resint_peak_velocity_aa	AorticValvePeakVelocity	NA	resint_peak_velocity_aa-rs28480627	rs7963504	892	0.617167290466854	FAM216A	1	TRUE	TRUE	NA	NA	NA	NA	NA	NA	NA	rs28480627	3.007e-08	NA	NA	NA	17.3567674095166	Fibroblast_like_3
chr12	110431078	110432069	4.897669	resint_peak_velocity_aa	AorticValvePeakVelocity	NA	resint_peak_velocity_aa-rs28480627	rs55754138	27843.5	0.614191810852801	ANAPC7	1	TRUE	TRUE	NA	NA	NA	NA	NA	NA	NA	rs28480627	3.007e-08	NA	NA	NA	27.2499409736634	Endocardial_cells_1
chr12	110431078	110432069	4.897669	resint_peak_velocity_aa	AorticValvePeakVelocity	NA	resint_peak_velocity_aa-rs28480627	rs55754138	27843.5	0.614191810852801	ANAPC7	1	TRUE	TRUE	NA	NA	NA	NA	NA	NA	NA	rs28480627	3.007e-08	NA	NA	NA	27.2499409736634	Endocardial_cells_1
chr12	110469059	110469559	7.309465	resint_peak_velocity_aa	AorticValvePeakVelocity	NA	resint_peak_velocity_aa-rs28480627	rs7963504	883	0.612273671659403	FAM216A	1	TRUE	TRUE	NA	NA	NA	NA	NA	NA	NA	rs28480627	3.007e-08	NA	NA	NA	17.3975543398078	Cardiac_fibroblast_progenitors
chr12	110469059	110469559	7.309465	resint_peak_velocity_aa	AorticValvePeakVelocity	NA	resint_peak_velocity_aa-rs28480627	rs7963504	883	0.612273671659403	FAM216A	1	TRUE	TRUE	NA	NA	NA	NA	NA	NA	NA	rs28480627	3.007e-08	NA	NA	NA	17.3975543398078	Cardiac_fibroblast_progenitors
chr12	110469057	110469557	6.398444	resint_peak_velocity_aa	AorticValvePeakVelocity	NA	resint_peak_velocity_aa-rs28480627	rs7963504	881	0.610406300650822	FAM216A	1	TRUE	TRUE	NA	NA	NA	NA	NA	NA	NA	rs28480627	3.007e-08	NA	NA	NA	12.4171806031074	VCM_hybrid_3
chr12	110469057	110469557	6.398444	resint_peak_velocity_aa	AorticValvePeakVelocity	NA	resint_peak_velocity_aa-rs28480627	rs7963504	881	0.610406300650822	FAM216A	1	TRUE	TRUE	NA	NA	NA	NA	NA	NA	NA	rs28480627	3.007e-08	NA	NA	NA	12.4171806031074	VCM_hybrid_3
chr12	110469059	110469559	5.849465	resint_peak_velocity_aa	AorticValvePeakVelocity	NA	resint_peak_velocity_aa-rs28480627	rs7963504	883	0.607785430012607	FAM216A	1	TRUE	TRUE	NA	NA	NA	NA	NA	NA	NA	rs28480627	3.007e-08	NA	NA	NA	17.8942496989319	Pericytes_2
chr12	110469059	110469559	5.849465	resint_peak_velocity_aa	AorticValvePeakVelocity	NA	resint_peak_velocity_aa-rs28480627	rs7963504	883	0.607785430012607	FAM216A	1	TRUE	TRUE	NA	NA	NA	NA	NA	NA	NA	rs28480627	3.007e-08	NA	NA	NA	17.8942496989319	Pericytes_2
chr12	110582033	110582533	2.456987	resint_peak_velocity_aa	AorticValvePeakVelocity	NA	resint_peak_velocity_aa-rs28480627	rs74728497	976	0.603402952621394	PPTC7	1	TRUE	TRUE	NA	NA	NA	NA	NA	NA	NA	rs28480627	3.007e-08	NA	NA	NA	20.6398985053095	Aortic_endothelial_cells_1
chr12	110582033	110582533	2.456987	resint_peak_velocity_aa	AorticValvePeakVelocity	NA	resint_peak_velocity_aa-rs28480627	rs74728497	976	0.603402952621394	PPTC7	1	TRUE	TRUE	NA	NA	NA	NA	NA	NA	NA	rs28480627	3.007e-08	NA	NA	NA	20.6398985053095	Aortic_endothelial_cells_1
chr12	110677110	110678012	6.705758	resint_peak_velocity_aa	AorticValvePeakVelocity	NA	resint_peak_velocity_aa-rs28480627	rs871922	12251	0.601434371756144	HVCN1	1	TRUE	TRUE	NA	NA	NA	NA	NA	NA	NA	rs28480627	3.007e-08	NA	NA	NA	49.7710077030908	Macrophages_3
chr12	110677110	110678012	6.705758	resint_peak_velocity_aa	AorticValvePeakVelocity	NA	resint_peak_velocity_aa-rs28480627	rs871922	12251	0.601434371756144	HVCN1	1	TRUE	TRUE	NA	NA	NA	NA	NA	NA	NA	rs28480627	3.007e-08	NA	NA	NA	49.7710077030908	Macrophages_3
chr12	110469061	110469561	5.4691	resint_peak_velocity_aa	AorticValvePeakVelocity	NA	resint_peak_velocity_aa-rs28480627	rs7963504	885	0.595415259428134	FAM216A	1	TRUE	TRUE	NA	NA	NA	NA	NA	NA	NA	rs28480627	3.007e-08	NA	NA	NA	11.0000785150532	Endocardial_cells_2
chr12	110469061	110469561	5.4691	resint_peak_velocity_aa	AorticValvePeakVelocity	NA	resint_peak_velocity_aa-rs28480627	rs7963504	885	0.595415259428134	FAM216A	1	TRUE	TRUE	NA	NA	NA	NA	NA	NA	NA	rs28480627	3.007e-08	NA	NA	NA	11.0000785150532	Endocardial_cells_2
chr12	110431070	110431819	6.08843	resint_peak_velocity_aa	AorticValvePeakVelocity	NA	resint_peak_velocity_aa-rs28480627	rs55754138	27714.5	0.594094758662701	ANAPC7	1	TRUE	TRUE	NA	NA	NA	NA	NA	NA	NA	rs28480627	3.007e-08	NA	NA	NA	33.122404195081	OF_valvular_endocardial_cells
chr12	110431070	110431819	6.08843	resint_peak_velocity_aa	AorticValvePeakVelocity	NA	resint_peak_velocity_aa-rs28480627	rs55754138	27714.5	0.594094758662701	ANAPC7	1	TRUE	TRUE	NA	NA	NA	NA	NA	NA	NA	rs28480627	3.007e-08	NA	NA	NA	33.122404195081	OF_valvular_endocardial_cells
chr12	110431064	110432087	5.920408	resint_peak_velocity_aa	AorticValvePeakVelocity	NA	resint_peak_velocity_aa-rs28480627	rs55754138	27845.5	0.585822501926794	ANAPC7	1	TRUE	TRUE	NA	NA	NA	NA	NA	NA	NA	rs28480627	3.007e-08	NA	NA	NA	29.7271189152358	Endocardial_cells_4
chr12	110431064	110432087	5.920408	resint_peak_velocity_aa	AorticValvePeakVelocity	NA	resint_peak_velocity_aa-rs28480627	rs55754138	27845.5	0.585822501926794	ANAPC7	1	TRUE	TRUE	NA	NA	NA	NA	NA	NA	NA	rs28480627	3.007e-08	NA	NA	NA	29.7271189152358	Endocardial_cells_4
chr12	110469053	110469553	7.330197	resint_peak_velocity_aa	AorticValvePeakVelocity	NA	resint_peak_velocity_aa-rs28480627	rs7963504	877	0.580597638158107	FAM216A	1	TRUE	TRUE	NA	NA	NA	NA	NA	NA	NA	rs28480627	3.007e-08	NA	NA	NA	13.7291530533533	Fibroblast_like_2
chr12	110469053	110469553	7.330197	resint_peak_velocity_aa	AorticValvePeakVelocity	NA	resint_peak_velocity_aa-rs28480627	rs7963504	877	0.580597638158107	FAM216A	1	TRUE	TRUE	NA	NA	NA	NA	NA	NA	NA	rs28480627	3.007e-08	NA	NA	NA	13.7291530533533	Fibroblast_like_2
chr12	110469046	110469546	6.108406	resint_peak_velocity_aa	AorticValvePeakVelocity	120	resint_peak_velocity_aa-rs28480627	rs7963504	870	0.574971557535241	FAM216A	1	TRUE	TRUE	NA	NA	NA	NA	NA	NA	NA	rs28480627	3.007e-08	NA	NA	NA	18.6023571321183	VIC_1
chr12	110469046	110469546	6.108406	resint_peak_velocity_aa	AorticValvePeakVelocity	120	resint_peak_velocity_aa-rs28480627	rs7963504	870	0.574971557535241	FAM216A	1	TRUE	TRUE	NA	NA	NA	NA	NA	NA	NA	rs28480627	3.007e-08	NA	NA	NA	18.6023571321183	VIC_1
chr12	110469040	110469540	5.098488	resint_peak_velocity_aa	AorticValvePeakVelocity	NA	resint_peak_velocity_aa-rs28480627	rs7963504	864	0.569538533137517	FAM216A	1	TRUE	TRUE	NA	NA	NA	NA	NA	NA	NA	rs28480627	3.007e-08	NA	NA	NA	4.44260352246193	Pre_arterial_endothelial_cells_2
chr12	110469040	110469540	5.098488	resint_peak_velocity_aa	AorticValvePeakVelocity	NA	resint_peak_velocity_aa-rs28480627	rs7963504	864	0.569538533137517	FAM216A	1	TRUE	TRUE	NA	NA	NA	NA	NA	NA	NA	rs28480627	3.007e-08	NA	NA	NA	4.44260352246193	Pre_arterial_endothelial_cells_2
chr12	110431015	110432070	4.861381	resint_peak_velocity_aa	AorticValvePeakVelocity	NA	resint_peak_velocity_aa-rs28480627	rs55754138	27812.5	0.563223393186435	ANAPC7	1	TRUE	TRUE	NA	NA	NA	NA	NA	NA	NA	rs28480627	3.007e-08	NA	NA	NA	29.6015053685735	VIC_3
chr12	110431015	110432070	4.861381	resint_peak_velocity_aa	AorticValvePeakVelocity	NA	resint_peak_velocity_aa-rs28480627	rs55754138	27812.5	0.563223393186435	ANAPC7	1	TRUE	TRUE	NA	NA	NA	NA	NA	NA	NA	rs28480627	3.007e-08	NA	NA	NA	29.6015053685735	VIC_3
chr12	110469056	110469556	4.990926	resint_peak_velocity_aa	AorticValvePeakVelocity	NA	resint_peak_velocity_aa-rs28480627	rs7963504	880	0.558012245350966	FAM216A	1	TRUE	TRUE	NA	NA	NA	NA	NA	NA	NA	rs28480627	3.007e-08	NA	NA	NA	10.4623093541345	VCM_left_compact_2
chr12	110469056	110469556	4.990926	resint_peak_velocity_aa	AorticValvePeakVelocity	NA	resint_peak_velocity_aa-rs28480627	rs7963504	880	0.558012245350966	FAM216A	1	TRUE	TRUE	NA	NA	NA	NA	NA	NA	NA	rs28480627	3.007e-08	NA	NA	NA	10.4623093541345	VCM_left_compact_2
chr12	110469058	110469558	6.260814	resint_peak_velocity_aa	AorticValvePeakVelocity	NA	resint_peak_velocity_aa-rs28480627	rs7963504	882	0.55554168529015	FAM216A	1	TRUE	TRUE	NA	NA	NA	NA	NA	NA	NA	rs28480627	3.007e-08	NA	NA	NA	15.2149533497826	Atrial_septal_endocardial_cells
chr12	110469058	110469558	6.260814	resint_peak_velocity_aa	AorticValvePeakVelocity	NA	resint_peak_velocity_aa-rs28480627	rs7963504	882	0.55554168529015	FAM216A	1	TRUE	TRUE	NA	NA	NA	NA	NA	NA	NA	rs28480627	3.007e-08	NA	NA	NA	15.2149533497826	Atrial_septal_endocardial_cells
chr12	110469059	110469559	7.309465	resint_peak_velocity_aa	AorticValvePeakVelocity	NA	resint_peak_velocity_aa-rs28480627	rs7963504	32831	0.553856267565404	VPS29	2	TRUE	TRUE	NA	NA	NA	NA	NA	NA	NA	rs28480627	3.007e-08	NA	NA	NA	43.5947997378015	Cardiac_fibroblast_progenitors
chr12	110469059	110469559	7.309465	resint_peak_velocity_aa	AorticValvePeakVelocity	NA	resint_peak_velocity_aa-rs28480627	rs7963504	32831	0.553856267565404	VPS29	2	TRUE	TRUE	NA	NA	NA	NA	NA	NA	NA	rs28480627	3.007e-08	NA	NA	NA	43.5947997378015	Cardiac_fibroblast_progenitors
chr12	110469074	110469574	7.139795	resint_peak_velocity_aa	AorticValvePeakVelocity	NA	resint_peak_velocity_aa-rs28480627	rs7963504	898	0.551943897910359	FAM216A	1	TRUE	TRUE	NA	NA	NA	NA	NA	NA	NA	rs28480627	3.007e-08	NA	NA	NA	12.9753624712249	Macrophages_2
chr12	110469074	110469574	7.139795	resint_peak_velocity_aa	AorticValvePeakVelocity	NA	resint_peak_velocity_aa-rs28480627	rs7963504	898	0.551943897910359	FAM216A	1	TRUE	TRUE	NA	NA	NA	NA	NA	NA	NA	rs28480627	3.007e-08	NA	NA	NA	12.9753624712249	Macrophages_2
chr12	110469050	110469550	5.277004	resint_peak_velocity_aa	AorticValvePeakVelocity	NA	resint_peak_velocity_aa-rs28480627	rs7963504	874	0.545873340874876	FAM216A	1	TRUE	TRUE	NA	NA	NA	NA	NA	NA	NA	rs28480627	3.007e-08	NA	NA	NA	9.3440852607734	Pre_arterial_endothelial_cells_1
chr12	110469050	110469550	5.277004	resint_peak_velocity_aa	AorticValvePeakVelocity	NA	resint_peak_velocity_aa-rs28480627	rs7963504	874	0.545873340874876	FAM216A	1	TRUE	TRUE	NA	NA	NA	NA	NA	NA	NA	rs28480627	3.007e-08	NA	NA	NA	9.3440852607734	Pre_arterial_endothelial_cells_1
chr12	110431063	110432096	5.939637	resint_peak_velocity_aa	AorticValvePeakVelocity	NA	resint_peak_velocity_aa-rs28480627	rs55754138	27849.5	0.544227713633781	ANAPC7	1	TRUE	TRUE	NA	NA	NA	NA	NA	NA	NA	rs28480627	3.007e-08	NA	NA	NA	33.0047449587593	Atrial_septal_endocardial_cells
chr12	110431063	110432096	5.939637	resint_peak_velocity_aa	AorticValvePeakVelocity	NA	resint_peak_velocity_aa-rs28480627	rs55754138	27849.5	0.544227713633781	ANAPC7	1	TRUE	TRUE	NA	NA	NA	NA	NA	NA	NA	rs28480627	3.007e-08	NA	NA	NA	33.0047449587593	Atrial_septal_endocardial_cells
chr12	110469040	110469540	5.883069	resint_peak_velocity_aa	AorticValvePeakVelocity	NA	resint_peak_velocity_aa-rs28480627	rs7963504	864	0.543164755027158	FAM216A	1	TRUE	TRUE	NA	NA	NA	NA	NA	NA	NA	rs28480627	3.007e-08	NA	NA	NA	15.7852598506336	VIC_5
chr12	110469040	110469540	5.883069	resint_peak_velocity_aa	AorticValvePeakVelocity	NA	resint_peak_velocity_aa-rs28480627	rs7963504	864	0.543164755027158	FAM216A	1	TRUE	TRUE	NA	NA	NA	NA	NA	NA	NA	rs28480627	3.007e-08	NA	NA	NA	15.7852598506336	VIC_5
chr12	110469049	110469549	6.646806	resint_peak_velocity_aa	AorticValvePeakVelocity	NA	resint_peak_velocity_aa-rs28480627	rs7963504	873	0.540114151349751	FAM216A	1	TRUE	TRUE	NA	NA	NA	NA	NA	NA	NA	rs28480627	3.007e-08	NA	NA	NA	18.0698428729487	OFT_2
chr12	110469049	110469549	6.646806	resint_peak_velocity_aa	AorticValvePeakVelocity	NA	resint_peak_velocity_aa-rs28480627	rs7963504	873	0.540114151349751	FAM216A	1	TRUE	TRUE	NA	NA	NA	NA	NA	NA	NA	rs28480627	3.007e-08	NA	NA	NA	18.0698428729487	OFT_2
chr12	110469068	110469568	6.241313	resint_peak_velocity_aa	AorticValvePeakVelocity	NA	resint_peak_velocity_aa-rs28480627	rs7963504	892	0.536659616010628	FAM216A	1	TRUE	TRUE	NA	NA	NA	NA	NA	NA	NA	rs28480627	3.007e-08	NA	NA	NA	15.622307158588	Fibroblast_like_1
chr12	110469068	110469568	6.241313	resint_peak_velocity_aa	AorticValvePeakVelocity	NA	resint_peak_velocity_aa-rs28480627	rs7963504	892	0.536659616010628	FAM216A	1	TRUE	TRUE	NA	NA	NA	NA	NA	NA	NA	rs28480627	3.007e-08	NA	NA	NA	15.622307158588	Fibroblast_like_1
chr12	110469053	110469553	5.582597	resint_peak_velocity_aa	AorticValvePeakVelocity	NA	resint_peak_velocity_aa-rs28480627	rs7963504	877	0.5292548894328	FAM216A	1	TRUE	TRUE	NA	NA	NA	NA	NA	NA	NA	rs28480627	3.007e-08	NA	NA	NA	16.1980424665679	ACM_right_highTNNI_2
chr12	110469053	110469553	5.582597	resint_peak_velocity_aa	AorticValvePeakVelocity	NA	resint_peak_velocity_aa-rs28480627	rs7963504	877	0.5292548894328	FAM216A	1	TRUE	TRUE	NA	NA	NA	NA	NA	NA	NA	rs28480627	3.007e-08	NA	NA	NA	16.1980424665679	ACM_right_highTNNI_2
chr12	110577643	110578606	3.434528	resint_peak_velocity_aa	AorticValvePeakVelocity	NA	resint_peak_velocity_aa-rs28480627	rs56065235	5134.5	0.527481944914182	PPTC7	1	TRUE	TRUE	NA	NA	NA	NA	NA	NA	NA	rs28480627	3.007e-08	NA	NA	NA	68.4922124354461	Macrophages_3
chr12	110577643	110578606	3.434528	resint_peak_velocity_aa	AorticValvePeakVelocity	NA	resint_peak_velocity_aa-rs28480627	rs56065235	5134.5	0.527481944914182	PPTC7	1	TRUE	TRUE	NA	NA	NA	NA	NA	NA	NA	rs28480627	3.007e-08	NA	NA	NA	68.4922124354461	Macrophages_3
chr12	110431313	110432080	5.480681	resint_peak_velocity_aa	AorticValvePeakVelocity	120	resint_peak_velocity_aa-rs28480627	rs55754138	27966.5	0.524502453193512	ANAPC7	1	TRUE	TRUE	NA	NA	NA	NA	NA	NA	NA	rs28480627	3.007e-08	NA	NA	NA	31.4473127547685	IF_valvular_endocardial_cells
chr12	110431313	110432080	5.480681	resint_peak_velocity_aa	AorticValvePeakVelocity	120	resint_peak_velocity_aa-rs28480627	rs55754138	27966.5	0.524502453193512	ANAPC7	1	TRUE	TRUE	NA	NA	NA	NA	NA	NA	NA	rs28480627	3.007e-08	NA	NA	NA	31.4473127547685	IF_valvular_endocardial_cells
chr12	110469052	110469552	6.224053	resint_peak_velocity_aa	AorticValvePeakVelocity	NA	resint_peak_velocity_aa-rs28480627	rs7963504	876	0.510230872112227	FAM216A	1	TRUE	TRUE	NA	NA	NA	NA	NA	NA	NA	rs28480627	3.007e-08	NA	NA	NA	9.60332738736511	ACM_right_lowTNNI_3
chr12	110469052	110469552	6.224053	resint_peak_velocity_aa	AorticValvePeakVelocity	NA	resint_peak_velocity_aa-rs28480627	rs7963504	876	0.510230872112227	FAM216A	1	TRUE	TRUE	NA	NA	NA	NA	NA	NA	NA	rs28480627	3.007e-08	NA	NA	NA	9.60332738736511	ACM_right_lowTNNI_3
chr12	110469056	110469556	7.123428	resint_peak_velocity_aa	AorticValvePeakVelocity	NA	resint_peak_velocity_aa-rs28480627	rs7963504	1022	0.506185743803507	GPN3	2	TRUE	TRUE	NA	NA	NA	NA	NA	NA	NA	rs28480627	3.007e-08	NA	NA	NA	8.37038310233241	VIC_4
chr12	110469056	110469556	7.123428	resint_peak_velocity_aa	AorticValvePeakVelocity	NA	resint_peak_velocity_aa-rs28480627	rs7963504	1022	0.506185743803507	GPN3	2	TRUE	TRUE	NA	NA	NA	NA	NA	NA	NA	rs28480627	3.007e-08	NA	NA	NA	8.37038310233241	VIC_4
chr12	110582094	110582594	1.914184	resint_peak_velocity_aa	AorticValvePeakVelocity	NA	resint_peak_velocity_aa-rs28480627	rs74728497	915	0.499581174649552	PPTC7	1	TRUE	TRUE	NA	NA	NA	NA	NA	NA	NA	rs28480627	3.007e-08	NA	NA	NA	20.4210718941075	SMC_2
chr12	110582094	110582594	1.914184	resint_peak_velocity_aa	AorticValvePeakVelocity	NA	resint_peak_velocity_aa-rs28480627	rs74728497	915	0.499581174649552	PPTC7	1	TRUE	TRUE	NA	NA	NA	NA	NA	NA	NA	rs28480627	3.007e-08	NA	NA	NA	20.4210718941075	SMC_2
chr12	110469057	110469557	5.441305	resint_peak_velocity_aa	AorticValvePeakVelocity	NA	resint_peak_velocity_aa-rs28480627	rs7963504	881	0.499069252825054	FAM216A	1	TRUE	TRUE	NA	NA	NA	NA	NA	NA	NA	rs28480627	3.007e-08	NA	NA	NA	8.15448936715888	VCM_left_compact_3
chr12	110469057	110469557	5.441305	resint_peak_velocity_aa	AorticValvePeakVelocity	NA	resint_peak_velocity_aa-rs28480627	rs7963504	881	0.499069252825054	FAM216A	1	TRUE	TRUE	NA	NA	NA	NA	NA	NA	NA	rs28480627	3.007e-08	NA	NA	NA	8.15448936715888	VCM_left_compact_3
chr12	110469058	110469558	9.206237	resint_peak_velocity_aa	AorticValvePeakVelocity	NA	resint_peak_velocity_aa-rs28480627	rs7963504	18897	0.498590604037926	ARPC3	2	TRUE	TRUE	NA	NA	NA	NA	NA	NA	NA	rs28480627	3.007e-08	NA	NA	NA	26.2263457484726	VIC_2
chr12	110469058	110469558	9.206237	resint_peak_velocity_aa	AorticValvePeakVelocity	NA	resint_peak_velocity_aa-rs28480627	rs7963504	18897	0.498590604037926	ARPC3	2	TRUE	TRUE	NA	NA	NA	NA	NA	NA	NA	rs28480627	3.007e-08	NA	NA	NA	26.2263457484726	VIC_2
chr12	110469052	110469552	4.72974	resint_peak_velocity_aa	AorticValvePeakVelocity	NA	resint_peak_velocity_aa-rs28480627	rs7963504	876	0.495067097842158	FAM216A	1	TRUE	TRUE	NA	NA	NA	NA	NA	NA	NA	rs28480627	3.007e-08	NA	NA	NA	11.0103346577103	ACM_left_highTNNI_2
chr12	110469052	110469552	4.72974	resint_peak_velocity_aa	AorticValvePeakVelocity	NA	resint_peak_velocity_aa-rs28480627	rs7963504	876	0.495067097842158	FAM216A	1	TRUE	TRUE	NA	NA	NA	NA	NA	NA	NA	rs28480627	3.007e-08	NA	NA	NA	11.0103346577103	ACM_left_highTNNI_2
chr12	110469052	110469552	7.675336	resint_peak_velocity_aa	AorticValvePeakVelocity	NA	resint_peak_velocity_aa-rs28480627	rs7963504	1018	0.492602397161334	GPN3	2	TRUE	TRUE	NA	NA	NA	NA	NA	NA	NA	rs28480627	3.007e-08	NA	NA	NA	6.15151103324766	Parasympathetic_neurons
chr12	110469052	110469552	7.675336	resint_peak_velocity_aa	AorticValvePeakVelocity	NA	resint_peak_velocity_aa-rs28480627	rs7963504	1018	0.492602397161334	GPN3	2	TRUE	TRUE	NA	NA	NA	NA	NA	NA	NA	rs28480627	3.007e-08	NA	NA	NA	6.15151103324766	Parasympathetic_neurons
chr12	110469060	110469560	7.930714	resint_peak_velocity_aa	AorticValvePeakVelocity	NA	resint_peak_velocity_aa-rs28480627	rs7963504	1026	0.49243265583007	GPN3	2	TRUE	TRUE	NA	NA	NA	NA	NA	NA	NA	rs28480627	3.007e-08	NA	NA	NA	8.54922421396307	OF_valvular_endocardial_cells
chr12	110469060	110469560	7.930714	resint_peak_velocity_aa	AorticValvePeakVelocity	NA	resint_peak_velocity_aa-rs28480627	rs7963504	1026	0.49243265583007	GPN3	2	TRUE	TRUE	NA	NA	NA	NA	NA	NA	NA	rs28480627	3.007e-08	NA	NA	NA	8.54922421396307	OF_valvular_endocardial_cells
chr12	110469071	110469571	6.278971	resint_peak_velocity_aa	AorticValvePeakVelocity	NA	resint_peak_velocity_aa-rs28480627	rs7963504	895	0.489976180466682	FAM216A	1	TRUE	TRUE	NA	NA	NA	NA	NA	NA	NA	rs28480627	3.007e-08	NA	NA	NA	11.5323436934967	Epicardial_derived_mesenchymal
chr12	110469071	110469571	6.278971	resint_peak_velocity_aa	AorticValvePeakVelocity	NA	resint_peak_velocity_aa-rs28480627	rs7963504	895	0.489976180466682	FAM216A	1	TRUE	TRUE	NA	NA	NA	NA	NA	NA	NA	rs28480627	3.007e-08	NA	NA	NA	11.5323436934967	Epicardial_derived_mesenchymal
chr12	110469051	110469551	9.516699	resint_peak_velocity_aa	AorticValvePeakVelocity	NA	resint_peak_velocity_aa-rs28480627	rs7963504	18890	0.488739749000067	ARPC3	2	TRUE	TRUE	NA	NA	NA	NA	NA	NA	NA	rs28480627	3.007e-08	NA	NA	NA	66.4846091251218	Sympathetic_neurons
chr12	110469051	110469551	9.516699	resint_peak_velocity_aa	AorticValvePeakVelocity	NA	resint_peak_velocity_aa-rs28480627	rs7963504	18890	0.488739749000067	ARPC3	2	TRUE	TRUE	NA	NA	NA	NA	NA	NA	NA	rs28480627	3.007e-08	NA	NA	NA	66.4846091251218	Sympathetic_neurons
chr12	110469051	110469551	4.583356	resint_peak_velocity_aa	AorticValvePeakVelocity	NA	resint_peak_velocity_aa-rs28480627	rs7963504	875	0.487562678619528	FAM216A	1	TRUE	TRUE	NA	NA	NA	NA	NA	NA	NA	rs28480627	3.007e-08	NA	NA	NA	11.6826195694833	Transitional_VCM_to_conduction
chr12	110469051	110469551	4.583356	resint_peak_velocity_aa	AorticValvePeakVelocity	NA	resint_peak_velocity_aa-rs28480627	rs7963504	875	0.487562678619528	FAM216A	1	TRUE	TRUE	NA	NA	NA	NA	NA	NA	NA	rs28480627	3.007e-08	NA	NA	NA	11.6826195694833	Transitional_VCM_to_conduction
chr12	110431070	110431819	6.08843	resint_peak_velocity_aa	AorticValvePeakVelocity	NA	resint_peak_velocity_aa-rs28480627	rs55754138	18966.5	0.486384211568938	ARPC3	2	TRUE	TRUE	NA	NA	NA	NA	NA	NA	NA	rs28480627	3.007e-08	NA	NA	NA	46.5769209908261	OF_valvular_endocardial_cells
chr12	110431070	110431819	6.08843	resint_peak_velocity_aa	AorticValvePeakVelocity	NA	resint_peak_velocity_aa-rs28480627	rs55754138	18966.5	0.486384211568938	ARPC3	2	TRUE	TRUE	NA	NA	NA	NA	NA	NA	NA	rs28480627	3.007e-08	NA	NA	NA	46.5769209908261	OF_valvular_endocardial_cells
chr12	110431312	110432069	3.901084	resint_peak_velocity_aa	AorticValvePeakVelocity	120	resint_peak_velocity_aa-rs28480627	rs55754138	27960.5	0.485306244958469	ANAPC7	1	TRUE	TRUE	NA	NA	NA	NA	NA	NA	NA	rs28480627	3.007e-08	NA	NA	NA	28.7633353874871	Mature_ventricular_fibroblasts
chr12	110431312	110432069	3.901084	resint_peak_velocity_aa	AorticValvePeakVelocity	120	resint_peak_velocity_aa-rs28480627	rs55754138	27960.5	0.485306244958469	ANAPC7	1	TRUE	TRUE	NA	NA	NA	NA	NA	NA	NA	rs28480627	3.007e-08	NA	NA	NA	28.7633353874871	Mature_ventricular_fibroblasts
chr12	110469061	110469561	6.01394	resint_peak_velocity_aa	AorticValvePeakVelocity	NA	resint_peak_velocity_aa-rs28480627	rs7963504	885	0.484700032145524	FAM216A	1	TRUE	TRUE	NA	NA	NA	NA	NA	NA	NA	rs28480627	3.007e-08	NA	NA	NA	10.8346562053547	ACM_right_lowTNNI_2
chr12	110469061	110469561	6.01394	resint_peak_velocity_aa	AorticValvePeakVelocity	NA	resint_peak_velocity_aa-rs28480627	rs7963504	885	0.484700032145524	FAM216A	1	TRUE	TRUE	NA	NA	NA	NA	NA	NA	NA	rs28480627	3.007e-08	NA	NA	NA	10.8346562053547	ACM_right_lowTNNI_2
chr12	110431034	110432075	4.716738	resint_peak_velocity_aa	AorticValvePeakVelocity	NA	resint_peak_velocity_aa-rs28480627	rs55754138	27824.5	0.483292934341284	ANAPC7	1	TRUE	TRUE	NA	NA	NA	NA	NA	NA	NA	rs28480627	3.007e-08	NA	NA	NA	29.0189658976155	VIC_2
chr12	110431034	110432075	4.716738	resint_peak_velocity_aa	AorticValvePeakVelocity	NA	resint_peak_velocity_aa-rs28480627	rs55754138	27824.5	0.483292934341284	ANAPC7	1	TRUE	TRUE	NA	NA	NA	NA	NA	NA	NA	rs28480627	3.007e-08	NA	NA	NA	29.0189658976155	VIC_2
chr12	110431312	110432063	3.709892	resint_peak_velocity_aa	AorticValvePeakVelocity	NA	resint_peak_velocity_aa-rs28480627	rs55754138	27957.5	0.479301155577328	ANAPC7	1	TRUE	TRUE	NA	NA	NA	NA	NA	NA	NA	rs28480627	3.007e-08	NA	NA	NA	22.2571630639765	Atrial_fibroblasts
chr12	110431312	110432063	3.709892	resint_peak_velocity_aa	AorticValvePeakVelocity	NA	resint_peak_velocity_aa-rs28480627	rs55754138	27957.5	0.479301155577328	ANAPC7	1	TRUE	TRUE	NA	NA	NA	NA	NA	NA	NA	rs28480627	3.007e-08	NA	NA	NA	22.2571630639765	Atrial_fibroblasts
chr12	110469054	110469554	6.588974	resint_peak_velocity_aa	AorticValvePeakVelocity	NA	resint_peak_velocity_aa-rs28480627	rs7963504	878	0.477900515470979	FAM216A	1	TRUE	TRUE	NA	NA	NA	NA	NA	NA	NA	rs28480627	3.007e-08	NA	NA	NA	10.4534764545896	AVN
chr12	110469054	110469554	6.588974	resint_peak_velocity_aa	AorticValvePeakVelocity	NA	resint_peak_velocity_aa-rs28480627	rs7963504	878	0.477900515470979	FAM216A	1	TRUE	TRUE	NA	NA	NA	NA	NA	NA	NA	rs28480627	3.007e-08	NA	NA	NA	10.4534764545896	AVN
chr12	110431056	110432086	4.711166	resint_peak_velocity_aa	AorticValvePeakVelocity	NA	resint_peak_velocity_aa-rs28480627	rs55754138	27841	0.465632555336967	ANAPC7	1	TRUE	TRUE	NA	NA	NA	NA	NA	NA	NA	rs28480627	3.007e-08	NA	NA	NA	26.8964661805575	Pericytes_1
chr12	110431056	110432086	4.711166	resint_peak_velocity_aa	AorticValvePeakVelocity	NA	resint_peak_velocity_aa-rs28480627	rs55754138	27841	0.465632555336967	ANAPC7	1	TRUE	TRUE	NA	NA	NA	NA	NA	NA	NA	rs28480627	3.007e-08	NA	NA	NA	26.8964661805575	Pericytes_1
chr12	110469057	110469557	5.329815	resint_peak_velocity_aa	AorticValvePeakVelocity	NA	resint_peak_velocity_aa-rs28480627	rs7963504	881	0.465425214425122	FAM216A	1	TRUE	TRUE	NA	NA	NA	NA	NA	NA	NA	rs28480627	3.007e-08	NA	NA	NA	9.85316376252697	ACM_left_highTNNI_1
chr12	110469057	110469557	5.329815	resint_peak_velocity_aa	AorticValvePeakVelocity	NA	resint_peak_velocity_aa-rs28480627	rs7963504	881	0.465425214425122	FAM216A	1	TRUE	TRUE	NA	NA	NA	NA	NA	NA	NA	rs28480627	3.007e-08	NA	NA	NA	9.85316376252697	ACM_left_highTNNI_1
chr12	110431083	110432404	6.751081	resint_peak_velocity_aa	AorticValvePeakVelocity	NA	resint_peak_velocity_aa-rs28480627	rs55754138	28013.5	0.4625644653547	ANAPC7	1	TRUE	TRUE	NA	NA	NA	NA	NA	NA	NA	rs28480627	3.007e-08	NA	NA	NA	26.4142380289901	Endocardial_cells_3
chr12	110431083	110432404	6.751081	resint_peak_velocity_aa	AorticValvePeakVelocity	NA	resint_peak_velocity_aa-rs28480627	rs55754138	28013.5	0.4625644653547	ANAPC7	1	TRUE	TRUE	NA	NA	NA	NA	NA	NA	NA	rs28480627	3.007e-08	NA	NA	NA	26.4142380289901	Endocardial_cells_3
chr12	110431315	110432069	4.380218	resint_peak_velocity_aa	AorticValvePeakVelocity	NA	resint_peak_velocity_aa-rs28480627	rs55754138	27962	0.455535640270802	ANAPC7	1	TRUE	TRUE	NA	NA	NA	NA	NA	NA	NA	rs28480627	3.007e-08	NA	NA	NA	28.4133667735429	Aortic_endothelial_cells_1
chr12	110431315	110432069	4.380218	resint_peak_velocity_aa	AorticValvePeakVelocity	NA	resint_peak_velocity_aa-rs28480627	rs55754138	27962	0.455535640270802	ANAPC7	1	TRUE	TRUE	NA	NA	NA	NA	NA	NA	NA	rs28480627	3.007e-08	NA	NA	NA	28.4133667735429	Aortic_endothelial_cells_1
chr12	110469057	110469557	4.774433	resint_peak_velocity_aa	AorticValvePeakVelocity	NA	resint_peak_velocity_aa-rs28480627	rs7963504	881	0.453620301596941	FAM216A	1	TRUE	TRUE	NA	NA	NA	NA	NA	NA	NA	rs28480627	3.007e-08	NA	NA	NA	11.1726839606703	VCM_hybrid_2
chr12	110469057	110469557	4.774433	resint_peak_velocity_aa	AorticValvePeakVelocity	NA	resint_peak_velocity_aa-rs28480627	rs7963504	881	0.453620301596941	FAM216A	1	TRUE	TRUE	NA	NA	NA	NA	NA	NA	NA	rs28480627	3.007e-08	NA	NA	NA	11.1726839606703	VCM_hybrid_2
chr12	110431307	110432058	4.408463	resint_peak_velocity_aa	AorticValvePeakVelocity	NA	resint_peak_velocity_aa-rs28480627	rs55754138	27952.5	0.45323364602838	ANAPC7	1	TRUE	TRUE	NA	NA	NA	NA	NA	NA	NA	rs28480627	3.007e-08	NA	NA	NA	32.1817487246186	OFT_1
chr12	110431307	110432058	4.408463	resint_peak_velocity_aa	AorticValvePeakVelocity	NA	resint_peak_velocity_aa-rs28480627	rs55754138	27952.5	0.45323364602838	ANAPC7	1	TRUE	TRUE	NA	NA	NA	NA	NA	NA	NA	rs28480627	3.007e-08	NA	NA	NA	32.1817487246186	OFT_1
chr12	110402468	110402968	1.728971	resint_peak_velocity_aa	AorticValvePeakVelocity	NA	resint_peak_velocity_aa-rs28480627	rs73206882	1012	0.451684097280314	ANAPC7	1	TRUE	TRUE	NA	NA	NA	NA	NA	NA	NA	rs28480627	3.007e-08	NA	NA	NA	33.0047449587593	Atrial_septal_endocardial_cells
chr12	110402468	110402968	1.728971	resint_peak_velocity_aa	AorticValvePeakVelocity	NA	resint_peak_velocity_aa-rs28480627	rs73206882	1012	0.451684097280314	ANAPC7	1	TRUE	TRUE	NA	NA	NA	NA	NA	NA	NA	rs28480627	3.007e-08	NA	NA	NA	33.0047449587593	Atrial_septal_endocardial_cells
chr12	110578244	110578744	1.346462	resint_peak_velocity_aa	AorticValvePeakVelocity	120	resint_peak_velocity_aa-rs28480627	rs56065235	4765	0.443854447092809	PPTC7	1	TRUE	TRUE	NA	NA	NA	NA	NA	NA	NA	rs28480627	3.007e-08	NA	NA	NA	26.4380062982567	IF_valvular_endocardial_cells
chr12	110578244	110578744	1.346462	resint_peak_velocity_aa	AorticValvePeakVelocity	120	resint_peak_velocity_aa-rs28480627	rs56065235	4765	0.443854447092809	PPTC7	1	TRUE	TRUE	NA	NA	NA	NA	NA	NA	NA	rs28480627	3.007e-08	NA	NA	NA	26.4380062982567	IF_valvular_endocardial_cells
chr12	110469068	110469568	6.241313	resint_peak_velocity_aa	AorticValvePeakVelocity	NA	resint_peak_velocity_aa-rs28480627	rs7963504	18907	0.433591314057083	ARPC3	2	TRUE	TRUE	NA	NA	NA	NA	NA	NA	NA	rs28480627	3.007e-08	NA	NA	NA	28.5967656462288	Fibroblast_like_1
chr12	110469068	110469568	6.241313	resint_peak_velocity_aa	AorticValvePeakVelocity	NA	resint_peak_velocity_aa-rs28480627	rs7963504	18907	0.433591314057083	ARPC3	2	TRUE	TRUE	NA	NA	NA	NA	NA	NA	NA	rs28480627	3.007e-08	NA	NA	NA	28.5967656462288	Fibroblast_like_1
chr12	110469070	110469570	3.688518	resint_peak_velocity_aa	AorticValvePeakVelocity	NA	resint_peak_velocity_aa-rs28480627	rs7963504	894	0.428769273189049	FAM216A	1	TRUE	TRUE	NA	NA	NA	NA	NA	NA	NA	rs28480627	3.007e-08	NA	NA	NA	10.8528533960387	Venous_endothelial_cells
chr12	110469070	110469570	3.688518	resint_peak_velocity_aa	AorticValvePeakVelocity	NA	resint_peak_velocity_aa-rs28480627	rs7963504	894	0.428769273189049	FAM216A	1	TRUE	TRUE	NA	NA	NA	NA	NA	NA	NA	rs28480627	3.007e-08	NA	NA	NA	10.8528533960387	Venous_endothelial_cells
chr12	110469060	110469560	4.124898	resint_peak_velocity_aa	AorticValvePeakVelocity	NA	resint_peak_velocity_aa-rs28480627	rs7963504	884	0.428287351720278	FAM216A	1	TRUE	TRUE	NA	NA	NA	NA	NA	NA	NA	rs28480627	3.007e-08	NA	NA	NA	7.77122053604299	Mature_arterial_endothelial_cells
chr12	110469060	110469560	4.124898	resint_peak_velocity_aa	AorticValvePeakVelocity	NA	resint_peak_velocity_aa-rs28480627	rs7963504	884	0.428287351720278	FAM216A	1	TRUE	TRUE	NA	NA	NA	NA	NA	NA	NA	rs28480627	3.007e-08	NA	NA	NA	7.77122053604299	Mature_arterial_endothelial_cells
chr12	110469055	110469555	7.602826	resint_peak_velocity_aa	AorticValvePeakVelocity	NA	resint_peak_velocity_aa-rs28480627	rs7963504	32894	0.426640238707234	RAD9B	2	TRUE	TRUE	NA	NA	NA	NA	NA	NA	NA	rs28480627	3.007e-08	NA	NA	NA	1.66334670584878	Atrial_fibroblasts
chr12	110469055	110469555	7.602826	resint_peak_velocity_aa	AorticValvePeakVelocity	NA	resint_peak_velocity_aa-rs28480627	rs7963504	32894	0.426640238707234	RAD9B	2	TRUE	TRUE	NA	NA	NA	NA	NA	NA	NA	rs28480627	3.007e-08	NA	NA	NA	1.66334670584878	Atrial_fibroblasts
chr12	110431097	110432031	4.204703	resint_peak_velocity_aa	AorticValvePeakVelocity	NA	resint_peak_velocity_aa-rs28480627	rs55754138	27834	0.425247318749459	ANAPC7	1	TRUE	TRUE	NA	NA	NA	NA	NA	NA	NA	rs28480627	3.007e-08	NA	NA	NA	26.6233784349838	Endocardial_cells_2
chr12	110431097	110432031	4.204703	resint_peak_velocity_aa	AorticValvePeakVelocity	NA	resint_peak_velocity_aa-rs28480627	rs55754138	27834	0.425247318749459	ANAPC7	1	TRUE	TRUE	NA	NA	NA	NA	NA	NA	NA	rs28480627	3.007e-08	NA	NA	NA	26.6233784349838	Endocardial_cells_2
chr12	110431014	110432070	5.524845	resint_peak_velocity_aa	AorticValvePeakVelocity	NA	resint_peak_velocity_aa-rs28480627	rs55754138	27812	0.424516099058818	ANAPC7	1	TRUE	TRUE	NA	NA	NA	NA	NA	NA	NA	rs28480627	3.007e-08	NA	NA	NA	19.9763973786227	ACM_right_lowTNNI_2
chr12	110431014	110432070	5.524845	resint_peak_velocity_aa	AorticValvePeakVelocity	NA	resint_peak_velocity_aa-rs28480627	rs55754138	27812	0.424516099058818	ANAPC7	1	TRUE	TRUE	NA	NA	NA	NA	NA	NA	NA	rs28480627	3.007e-08	NA	NA	NA	19.9763973786227	ACM_right_lowTNNI_2
chr12	110469046	110469546	6.108406	resint_peak_velocity_aa	AorticValvePeakVelocity	120	resint_peak_velocity_aa-rs28480627	rs7963504	18885	0.417708327090672	ARPC3	2	TRUE	TRUE	NA	NA	NA	NA	NA	NA	NA	rs28480627	3.007e-08	NA	NA	NA	24.1932294942304	VIC_1
chr12	110469046	110469546	6.108406	resint_peak_velocity_aa	AorticValvePeakVelocity	120	resint_peak_velocity_aa-rs28480627	rs7963504	18885	0.417708327090672	ARPC3	2	TRUE	TRUE	NA	NA	NA	NA	NA	NA	NA	rs28480627	3.007e-08	NA	NA	NA	24.1932294942304	VIC_1
chr12	110431034	110432075	4.716738	resint_peak_velocity_aa	AorticValvePeakVelocity	NA	resint_peak_velocity_aa-rs28480627	rs55754138	18856.5	0.417416870262255	ARPC3	2	TRUE	TRUE	NA	NA	NA	NA	NA	NA	NA	rs28480627	3.007e-08	NA	NA	NA	26.2263457484726	VIC_2
chr12	110431034	110432075	4.716738	resint_peak_velocity_aa	AorticValvePeakVelocity	NA	resint_peak_velocity_aa-rs28480627	rs55754138	18856.5	0.417416870262255	ARPC3	2	TRUE	TRUE	NA	NA	NA	NA	NA	NA	NA	rs28480627	3.007e-08	NA	NA	NA	26.2263457484726	VIC_2
chr12	110431090	110431799	2.930366	resint_peak_velocity_aa	AorticValvePeakVelocity	NA	resint_peak_velocity_aa-rs28480627	rs55754138	27714.5	0.416492425543384	ANAPC7	1	TRUE	TRUE	NA	NA	NA	NA	NA	NA	NA	rs28480627	3.007e-08	NA	NA	NA	24.6781984568766	VIC_4
chr12	110431090	110431799	2.930366	resint_peak_velocity_aa	AorticValvePeakVelocity	NA	resint_peak_velocity_aa-rs28480627	rs55754138	27714.5	0.416492425543384	ANAPC7	1	TRUE	TRUE	NA	NA	NA	NA	NA	NA	NA	rs28480627	3.007e-08	NA	NA	NA	24.6781984568766	VIC_4
chr12	110469068	110469568	4.876616	resint_peak_velocity_aa	AorticValvePeakVelocity	NA	resint_peak_velocity_aa-rs28480627	rs7963504	892	0.415120370276224	FAM216A	1	TRUE	TRUE	NA	NA	NA	NA	NA	NA	NA	rs28480627	3.007e-08	NA	NA	NA	11.3921517724111	Aortic_endothelial_cells_1
chr12	110469068	110469568	4.876616	resint_peak_velocity_aa	AorticValvePeakVelocity	NA	resint_peak_velocity_aa-rs28480627	rs7963504	892	0.415120370276224	FAM216A	1	TRUE	TRUE	NA	NA	NA	NA	NA	NA	NA	rs28480627	3.007e-08	NA	NA	NA	11.3921517724111	Aortic_endothelial_cells_1
chr12	110429753	110430617	2.925513	resint_peak_velocity_aa	AorticValvePeakVelocity	NA	resint_peak_velocity_aa-rs28480627	rs61117387	26455	0.40893036179896	ANAPC7	1	TRUE	TRUE	NA	NA	NA	NA	NA	NA	NA	rs28480627	3.007e-08	NA	NA	NA	31.5549732631408	Parasympathetic_neurons
chr12	110429753	110430617	2.925513	resint_peak_velocity_aa	AorticValvePeakVelocity	NA	resint_peak_velocity_aa-rs28480627	rs61117387	26455	0.40893036179896	ANAPC7	1	TRUE	TRUE	NA	NA	NA	NA	NA	NA	NA	rs28480627	3.007e-08	NA	NA	NA	31.5549732631408	Parasympathetic_neurons
chr12	110429753	110430617	2.925513	resint_peak_velocity_aa	AorticValvePeakVelocity	NA	resint_peak_velocity_aa-rs28480627	rs56304844	26455	0.40893036179896	ANAPC7	1	TRUE	TRUE	NA	NA	NA	NA	NA	NA	NA	rs28480627	3.007e-08	NA	NA	NA	31.5549732631408	Parasympathetic_neurons
chr12	110429753	110430617	2.925513	resint_peak_velocity_aa	AorticValvePeakVelocity	NA	resint_peak_velocity_aa-rs28480627	rs56304844	26455	0.40893036179896	ANAPC7	1	TRUE	TRUE	NA	NA	NA	NA	NA	NA	NA	rs28480627	3.007e-08	NA	NA	NA	31.5549732631408	Parasympathetic_neurons
chr12	110577640	110578586	2.764975	resint_peak_velocity_aa	AorticValvePeakVelocity	NA	resint_peak_velocity_aa-rs28480627	rs56065235	5146	0.407873957297969	PPTC7	1	TRUE	TRUE	NA	NA	NA	NA	NA	NA	NA	rs28480627	3.007e-08	NA	NA	NA	56.6604670672284	Macrophages_1
chr12	110577640	110578586	2.764975	resint_peak_velocity_aa	AorticValvePeakVelocity	NA	resint_peak_velocity_aa-rs28480627	rs56065235	5146	0.407873957297969	PPTC7	1	TRUE	TRUE	NA	NA	NA	NA	NA	NA	NA	rs28480627	3.007e-08	NA	NA	NA	56.6604670672284	Macrophages_1
chr12	110431041	110432084	3.574781	resint_peak_velocity_aa	AorticValvePeakVelocity	NA	resint_peak_velocity_aa-rs28480627	rs55754138	27832.5	0.407282569207605	ANAPC7	1	TRUE	TRUE	NA	NA	NA	NA	NA	NA	NA	rs28480627	3.007e-08	NA	NA	NA	29.3594276497446	Pericytes_2
chr12	110431041	110432084	3.574781	resint_peak_velocity_aa	AorticValvePeakVelocity	NA	resint_peak_velocity_aa-rs28480627	rs55754138	27832.5	0.407282569207605	ANAPC7	1	TRUE	TRUE	NA	NA	NA	NA	NA	NA	NA	rs28480627	3.007e-08	NA	NA	NA	29.3594276497446	Pericytes_2
chr12	110431015	110432070	4.861381	resint_peak_velocity_aa	AorticValvePeakVelocity	NA	resint_peak_velocity_aa-rs28480627	rs55754138	18868.5	0.40183144989549	ARPC3	2	TRUE	TRUE	NA	NA	NA	NA	NA	NA	NA	rs28480627	3.007e-08	NA	NA	NA	30.1574021830068	VIC_3
chr12	110431015	110432070	4.861381	resint_peak_velocity_aa	AorticValvePeakVelocity	NA	resint_peak_velocity_aa-rs28480627	rs55754138	18868.5	0.40183144989549	ARPC3	2	TRUE	TRUE	NA	NA	NA	NA	NA	NA	NA	rs28480627	3.007e-08	NA	NA	NA	30.1574021830068	VIC_3
chr12	110469061	110469561	5.4691	resint_peak_velocity_aa	AorticValvePeakVelocity	NA	resint_peak_velocity_aa-rs28480627	rs7963504	1027	0.400505432589645	GPN3	2	TRUE	TRUE	NA	NA	NA	NA	NA	NA	NA	rs28480627	3.007e-08	NA	NA	NA	9.16673209587764	Endocardial_cells_2
chr12	110469061	110469561	5.4691	resint_peak_velocity_aa	AorticValvePeakVelocity	NA	resint_peak_velocity_aa-rs28480627	rs7963504	1027	0.400505432589645	GPN3	2	TRUE	TRUE	NA	NA	NA	NA	NA	NA	NA	rs28480627	3.007e-08	NA	NA	NA	9.16673209587764	Endocardial_cells_2
chr12	110402460	110402960	1.592279	resint_peak_velocity_aa	AorticValvePeakVelocity	NA	resint_peak_velocity_aa-rs28480627	rs73206882	1020	0.39801239497868	ANAPC7	1	TRUE	TRUE	NA	NA	NA	NA	NA	NA	NA	rs28480627	3.007e-08	NA	NA	NA	30.8368950382652	Pre_arterial_endothelial_cells_2
chr12	110402460	110402960	1.592279	resint_peak_velocity_aa	AorticValvePeakVelocity	NA	resint_peak_velocity_aa-rs28480627	rs73206882	1020	0.39801239497868	ANAPC7	1	TRUE	TRUE	NA	NA	NA	NA	NA	NA	NA	rs28480627	3.007e-08	NA	NA	NA	30.8368950382652	Pre_arterial_endothelial_cells_2
chr12	110469057	110469557	6.398444	resint_peak_velocity_aa	AorticValvePeakVelocity	NA	resint_peak_velocity_aa-rs28480627	rs7963504	1023	0.397367720783584	GPN3	2	TRUE	TRUE	NA	NA	NA	NA	NA	NA	NA	rs28480627	3.007e-08	NA	NA	NA	21.3031650616881	VCM_hybrid_3
chr12	110469057	110469557	6.398444	resint_peak_velocity_aa	AorticValvePeakVelocity	NA	resint_peak_velocity_aa-rs28480627	rs7963504	1023	0.397367720783584	GPN3	2	TRUE	TRUE	NA	NA	NA	NA	NA	NA	NA	rs28480627	3.007e-08	NA	NA	NA	21.3031650616881	VCM_hybrid_3
chr12	110107754	110108607	5.673228	resint_peak_velocity_aa	AorticValvePeakVelocity	NA	resint_peak_velocity_aa-rs28480627	rs67828368	16153.5	0.395742518757118	IFT81	1	TRUE	TRUE	Lymphatic_EC_program_3	222	0.907	NA	NA	NA	NA	rs28480627	3.007e-08	NA	NA	NA	64.8413336062146	Lymphatic_endothelial_cells
chr12	110107754	110108607	5.673228	resint_peak_velocity_aa	AorticValvePeakVelocity	NA	resint_peak_velocity_aa-rs28480627	rs67828368	16153.5	0.395742518757118	IFT81	1	TRUE	TRUE	Lymphatic_EC_program_3	222	0.907	NA	NA	NA	NA	rs28480627	3.007e-08	NA	NA	NA	64.8413336062146	Lymphatic_endothelial_cells
chr12	110402581	110403081	1.302467	resint_peak_velocity_aa	AorticValvePeakVelocity	NA	resint_peak_velocity_aa-rs28480627	rs73206882	899	0.394827898713959	ANAPC7	1	TRUE	TRUE	NA	NA	NA	NA	NA	NA	NA	rs28480627	3.007e-08	NA	NA	NA	31.1671687270855	Venous_endothelial_cells
chr12	110402581	110403081	1.302467	resint_peak_velocity_aa	AorticValvePeakVelocity	NA	resint_peak_velocity_aa-rs28480627	rs73206882	899	0.394827898713959	ANAPC7	1	TRUE	TRUE	NA	NA	NA	NA	NA	NA	NA	rs28480627	3.007e-08	NA	NA	NA	31.1671687270855	Venous_endothelial_cells
chr12	110469060	110469560	8.479256	resint_peak_velocity_aa	AorticValvePeakVelocity	NA	resint_peak_velocity_aa-rs28480627	rs7963504	1026	0.394207671626069	GPN3	2	TRUE	TRUE	NA	NA	NA	NA	NA	NA	NA	rs28480627	3.007e-08	NA	NA	NA	8.38917523746172	Lymphatic_endothelial_cells
chr12	110469060	110469560	8.479256	resint_peak_velocity_aa	AorticValvePeakVelocity	NA	resint_peak_velocity_aa-rs28480627	rs7963504	1026	0.394207671626069	GPN3	2	TRUE	TRUE	NA	NA	NA	NA	NA	NA	NA	rs28480627	3.007e-08	NA	NA	NA	8.38917523746172	Lymphatic_endothelial_cells
chr12	110431302	110432069	5.075275	resint_peak_velocity_aa	AorticValvePeakVelocity	NA	resint_peak_velocity_aa-rs28480627	rs55754138	27955.5	0.392290300574607	ANAPC7	1	TRUE	TRUE	NA	NA	NA	NA	NA	NA	NA	rs28480627	3.007e-08	NA	NA	NA	20.1700802247443	ACM_left_lowTNNI
chr12	110431302	110432069	5.075275	resint_peak_velocity_aa	AorticValvePeakVelocity	NA	resint_peak_velocity_aa-rs28480627	rs55754138	27955.5	0.392290300574607	ANAPC7	1	TRUE	TRUE	NA	NA	NA	NA	NA	NA	NA	rs28480627	3.007e-08	NA	NA	NA	20.1700802247443	ACM_left_lowTNNI
chr12	110431069	110432084	4.724516	resint_peak_velocity_aa	AorticValvePeakVelocity	NA	resint_peak_velocity_aa-rs28480627	rs55754138	27846.5	0.389267528082628	ANAPC7	1	TRUE	TRUE	NA	NA	NA	NA	NA	NA	NA	rs28480627	3.007e-08	NA	NA	NA	20.9060690318399	His_bundle
chr12	110431069	110432084	4.724516	resint_peak_velocity_aa	AorticValvePeakVelocity	NA	resint_peak_velocity_aa-rs28480627	rs55754138	27846.5	0.389267528082628	ANAPC7	1	TRUE	TRUE	NA	NA	NA	NA	NA	NA	NA	rs28480627	3.007e-08	NA	NA	NA	20.9060690318399	His_bundle
chr12	110469042	110469542	5.6124	resint_peak_velocity_aa	AorticValvePeakVelocity	NA	resint_peak_velocity_aa-rs28480627	rs7963504	866	0.388748774498082	FAM216A	1	TRUE	TRUE	NA	NA	NA	NA	NA	NA	NA	rs28480627	3.007e-08	NA	NA	NA	14.0443001577397	OFT_3
chr12	110469042	110469542	5.6124	resint_peak_velocity_aa	AorticValvePeakVelocity	NA	resint_peak_velocity_aa-rs28480627	rs7963504	866	0.388748774498082	FAM216A	1	TRUE	TRUE	NA	NA	NA	NA	NA	NA	NA	rs28480627	3.007e-08	NA	NA	NA	14.0443001577397	OFT_3
chr12	110469049	110469549	6.646806	resint_peak_velocity_aa	AorticValvePeakVelocity	NA	resint_peak_velocity_aa-rs28480627	rs7963504	32841	0.387557896740439	VPS29	2	TRUE	TRUE	NA	NA	NA	NA	NA	NA	NA	rs28480627	3.007e-08	NA	NA	NA	46.3955425116251	OFT_2
chr12	110469049	110469549	6.646806	resint_peak_velocity_aa	AorticValvePeakVelocity	NA	resint_peak_velocity_aa-rs28480627	rs7963504	32841	0.387557896740439	VPS29	2	TRUE	TRUE	NA	NA	NA	NA	NA	NA	NA	rs28480627	3.007e-08	NA	NA	NA	46.3955425116251	OFT_2
chr12	110431062	110432070	5.78599	resint_peak_velocity_aa	AorticValvePeakVelocity	NA	resint_peak_velocity_aa-rs28480627	rs55754138	27836	0.387535952355396	ANAPC7	1	TRUE	TRUE	NA	NA	NA	NA	NA	NA	NA	rs28480627	3.007e-08	NA	NA	NA	31.4132295358016	Macrophages_1
chr12	110431062	110432070	5.78599	resint_peak_velocity_aa	AorticValvePeakVelocity	NA	resint_peak_velocity_aa-rs28480627	rs55754138	27836	0.387535952355396	ANAPC7	1	TRUE	TRUE	NA	NA	NA	NA	NA	NA	NA	rs28480627	3.007e-08	NA	NA	NA	31.4132295358016	Macrophages_1
chr12	110431326	110431826	3.240802	resint_peak_velocity_aa	AorticValvePeakVelocity	120	resint_peak_velocity_aa-rs28480627	rs55754138	27846	0.387414137316781	ANAPC7	1	TRUE	TRUE	NA	NA	NA	NA	NA	NA	NA	rs28480627	3.007e-08	NA	NA	NA	31.3088852278275	VIC_1
chr12	110431326	110431826	3.240802	resint_peak_velocity_aa	AorticValvePeakVelocity	120	resint_peak_velocity_aa-rs28480627	rs55754138	27846	0.387414137316781	ANAPC7	1	TRUE	TRUE	NA	NA	NA	NA	NA	NA	NA	rs28480627	3.007e-08	NA	NA	NA	31.3088852278275	VIC_1
chr12	110469067	110469567	6.425342	resint_peak_velocity_aa	AorticValvePeakVelocity	NA	resint_peak_velocity_aa-rs28480627	rs7963504	1033	0.384658235485773	GPN3	2	TRUE	TRUE	NA	NA	NA	NA	NA	NA	NA	rs28480627	3.007e-08	NA	NA	NA	11.3267569822715	Neural_crest_cells
chr12	110469067	110469567	6.425342	resint_peak_velocity_aa	AorticValvePeakVelocity	NA	resint_peak_velocity_aa-rs28480627	rs7963504	1033	0.384658235485773	GPN3	2	TRUE	TRUE	NA	NA	NA	NA	NA	NA	NA	rs28480627	3.007e-08	NA	NA	NA	11.3267569822715	Neural_crest_cells
chr12	110469068	110469568	5.971001	resint_peak_velocity_aa	AorticValvePeakVelocity	NA	resint_peak_velocity_aa-rs28480627	rs7963504	18907	0.383288737659176	ARPC3	2	TRUE	TRUE	NA	NA	NA	NA	NA	NA	NA	rs28480627	3.007e-08	NA	NA	NA	22.1977705645519	Fibroblast_like_3
chr12	110469068	110469568	5.971001	resint_peak_velocity_aa	AorticValvePeakVelocity	NA	resint_peak_velocity_aa-rs28480627	rs7963504	18907	0.383288737659176	ARPC3	2	TRUE	TRUE	NA	NA	NA	NA	NA	NA	NA	rs28480627	3.007e-08	NA	NA	NA	22.1977705645519	Fibroblast_like_3
chr12	110431070	110432131	2.603391	resint_peak_velocity_aa	AorticValvePeakVelocity	NA	resint_peak_velocity_aa-rs28480627	rs55754138	27870.5	0.376852105755762	ANAPC7	1	TRUE	TRUE	NA	NA	NA	NA	NA	NA	NA	rs28480627	3.007e-08	NA	NA	NA	31.5549732631408	Parasympathetic_neurons
chr12	110431070	110432131	2.603391	resint_peak_velocity_aa	AorticValvePeakVelocity	NA	resint_peak_velocity_aa-rs28480627	rs55754138	27870.5	0.376852105755762	ANAPC7	1	TRUE	TRUE	NA	NA	NA	NA	NA	NA	NA	rs28480627	3.007e-08	NA	NA	NA	31.5549732631408	Parasympathetic_neurons
chr12	110469064	110469564	7.621926	resint_peak_velocity_aa	AorticValvePeakVelocity	NA	resint_peak_velocity_aa-rs28480627	rs7963504	32826	0.375593759576285	VPS29	2	TRUE	TRUE	NA	NA	NA	NA	NA	NA	NA	rs28480627	3.007e-08	NA	NA	NA	45.482541975473	Pericytes_1
chr12	110469064	110469564	7.621926	resint_peak_velocity_aa	AorticValvePeakVelocity	NA	resint_peak_velocity_aa-rs28480627	rs7963504	32826	0.375593759576285	VPS29	2	TRUE	TRUE	NA	NA	NA	NA	NA	NA	NA	rs28480627	3.007e-08	NA	NA	NA	45.482541975473	Pericytes_1
chr12	110431307	110432058	4.408463	resint_peak_velocity_aa	AorticValvePeakVelocity	NA	resint_peak_velocity_aa-rs28480627	rs55754138	18728.5	0.375109223911478	ARPC3	2	TRUE	TRUE	NA	NA	NA	NA	NA	NA	NA	rs28480627	3.007e-08	NA	NA	NA	19.6825873896105	OFT_1
chr12	110431307	110432058	4.408463	resint_peak_velocity_aa	AorticValvePeakVelocity	NA	resint_peak_velocity_aa-rs28480627	rs55754138	18728.5	0.375109223911478	ARPC3	2	TRUE	TRUE	NA	NA	NA	NA	NA	NA	NA	rs28480627	3.007e-08	NA	NA	NA	19.6825873896105	OFT_1
chr12	110431291	110432107	6.456051	resint_peak_velocity_aa	AorticValvePeakVelocity	NA	resint_peak_velocity_aa-rs28480627	rs55754138	27969	0.374531176975115	ANAPC7	1	TRUE	TRUE	NA	NA	NA	NA	NA	NA	NA	rs28480627	3.007e-08	NA	NA	NA	17.7130834738899	Epicardial_mesothelial_PRG4
chr12	110431291	110432107	6.456051	resint_peak_velocity_aa	AorticValvePeakVelocity	NA	resint_peak_velocity_aa-rs28480627	rs55754138	27969	0.374531176975115	ANAPC7	1	TRUE	TRUE	NA	NA	NA	NA	NA	NA	NA	rs28480627	3.007e-08	NA	NA	NA	17.7130834738899	Epicardial_mesothelial_PRG4
chr12	110469069	110469569	6.747262	resint_peak_velocity_aa	AorticValvePeakVelocity	NA	resint_peak_velocity_aa-rs28480627	rs7963504	1035	0.372886403541613	GPN3	2	TRUE	TRUE	NA	NA	NA	NA	NA	NA	NA	rs28480627	3.007e-08	NA	NA	NA	9.10013844343952	Endocardial_cells_4
chr12	110469069	110469569	6.747262	resint_peak_velocity_aa	AorticValvePeakVelocity	NA	resint_peak_velocity_aa-rs28480627	rs7963504	1035	0.372886403541613	GPN3	2	TRUE	TRUE	NA	NA	NA	NA	NA	NA	NA	rs28480627	3.007e-08	NA	NA	NA	9.10013844343952	Endocardial_cells_4
chr12	110431299	110432080	4.232941	resint_peak_velocity_aa	AorticValvePeakVelocity	NA	resint_peak_velocity_aa-rs28480627	rs55754138	18721.5	0.370644329864097	ARPC3	1	TRUE	TRUE	NA	NA	NA	NA	NA	NA	NA	rs28480627	3.007e-08	NA	NA	NA	36.8119601923823	Neural_crest_cells
chr12	110431299	110432080	4.232941	resint_peak_velocity_aa	AorticValvePeakVelocity	NA	resint_peak_velocity_aa-rs28480627	rs55754138	18721.5	0.370644329864097	ARPC3	1	TRUE	TRUE	NA	NA	NA	NA	NA	NA	NA	rs28480627	3.007e-08	NA	NA	NA	36.8119601923823	Neural_crest_cells
chr12	110431299	110432080	4.232941	resint_peak_velocity_aa	AorticValvePeakVelocity	NA	resint_peak_velocity_aa-rs28480627	rs55754138	27959.5	0.369401302364229	ANAPC7	2	TRUE	TRUE	NA	NA	NA	NA	NA	NA	NA	rs28480627	3.007e-08	NA	NA	NA	34.1151132918414	Neural_crest_cells
chr12	110431299	110432080	4.232941	resint_peak_velocity_aa	AorticValvePeakVelocity	NA	resint_peak_velocity_aa-rs28480627	rs55754138	27959.5	0.369401302364229	ANAPC7	2	TRUE	TRUE	NA	NA	NA	NA	NA	NA	NA	rs28480627	3.007e-08	NA	NA	NA	34.1151132918414	Neural_crest_cells
chr12	110426416	110426916	4.08967	resint_peak_velocity_aa	AorticValvePeakVelocity	NA	resint_peak_velocity_aa-rs28480627	rs11829321	22936	0.367459123045089	ANAPC7	1	TRUE	TRUE	NA	NA	NA	NA	NA	NA	NA	rs28480627	3.007e-08	NA	NA	NA	27.3494266229667	OFT_3
chr12	110426416	110426916	4.08967	resint_peak_velocity_aa	AorticValvePeakVelocity	NA	resint_peak_velocity_aa-rs28480627	rs11829321	22936	0.367459123045089	ANAPC7	1	TRUE	TRUE	NA	NA	NA	NA	NA	NA	NA	rs28480627	3.007e-08	NA	NA	NA	27.3494266229667	OFT_3
chr12	110431312	110432090	4.303709	resint_peak_velocity_aa	AorticValvePeakVelocity	NA	resint_peak_velocity_aa-rs28480627	rs55754138	27971	0.365896690175108	ANAPC7	1	TRUE	TRUE	NA	NA	NA	NA	NA	NA	NA	rs28480627	3.007e-08	NA	NA	NA	27.3494266229667	OFT_3
chr12	110431312	110432090	4.303709	resint_peak_velocity_aa	AorticValvePeakVelocity	NA	resint_peak_velocity_aa-rs28480627	rs55754138	27971	0.365896690175108	ANAPC7	1	TRUE	TRUE	NA	NA	NA	NA	NA	NA	NA	rs28480627	3.007e-08	NA	NA	NA	27.3494266229667	OFT_3
chr12	110431296	110432086	4.590553	resint_peak_velocity_aa	AorticValvePeakVelocity	NA	resint_peak_velocity_aa-rs28480627	rs55754138	27961	0.364492235692807	ANAPC7	1	TRUE	TRUE	NA	NA	NA	NA	NA	NA	NA	rs28480627	3.007e-08	NA	NA	NA	24.9751809139667	Transitional_SAN
chr12	110431296	110432086	4.590553	resint_peak_velocity_aa	AorticValvePeakVelocity	NA	resint_peak_velocity_aa-rs28480627	rs55754138	27961	0.364492235692807	ANAPC7	1	TRUE	TRUE	NA	NA	NA	NA	NA	NA	NA	rs28480627	3.007e-08	NA	NA	NA	24.9751809139667	Transitional_SAN
chr12	110431015	110432077	3.554039	resint_peak_velocity_aa	AorticValvePeakVelocity	120	resint_peak_velocity_aa-rs28480627	rs55754138	27816	0.362883578687327	ANAPC7	1	TRUE	TRUE	NA	NA	NA	NA	NA	NA	NA	rs28480627	3.007e-08	NA	NA	NA	26.4768821083525	SMC_1
chr12	110431015	110432077	3.554039	resint_peak_velocity_aa	AorticValvePeakVelocity	120	resint_peak_velocity_aa-rs28480627	rs55754138	27816	0.362883578687327	ANAPC7	1	TRUE	TRUE	NA	NA	NA	NA	NA	NA	NA	rs28480627	3.007e-08	NA	NA	NA	26.4768821083525	SMC_1
chr12	110431069	110432084	4.724516	resint_peak_velocity_aa	AorticValvePeakVelocity	NA	resint_peak_velocity_aa-rs28480627	rs55754138	18834.5	0.360754302462681	ARPC3	2	TRUE	TRUE	NA	NA	NA	NA	NA	NA	NA	rs28480627	3.007e-08	NA	NA	NA	15.964634533405	His_bundle
chr12	110431069	110432084	4.724516	resint_peak_velocity_aa	AorticValvePeakVelocity	NA	resint_peak_velocity_aa-rs28480627	rs55754138	18834.5	0.360754302462681	ARPC3	2	TRUE	TRUE	NA	NA	NA	NA	NA	NA	NA	rs28480627	3.007e-08	NA	NA	NA	15.964634533405	His_bundle
chr12	110402445	110402945	1.092531	resint_peak_velocity_aa	AorticValvePeakVelocity	NA	resint_peak_velocity_aa-rs28480627	rs73206882	1035	0.359183435154651	ANAPC7	1	TRUE	TRUE	NA	NA	NA	NA	NA	NA	NA	rs28480627	3.007e-08	NA	NA	NA	32.6484073250435	Capillary_endothelial_cells_2
chr12	110402445	110402945	1.092531	resint_peak_velocity_aa	AorticValvePeakVelocity	NA	resint_peak_velocity_aa-rs28480627	rs73206882	1035	0.359183435154651	ANAPC7	1	TRUE	TRUE	NA	NA	NA	NA	NA	NA	NA	rs28480627	3.007e-08	NA	NA	NA	32.6484073250435	Capillary_endothelial_cells_2
chr12	110469057	110469557	5.329815	resint_peak_velocity_aa	AorticValvePeakVelocity	NA	resint_peak_velocity_aa-rs28480627	rs7963504	1023	0.358471465036816	GPN3	2	TRUE	TRUE	NA	NA	NA	NA	NA	NA	NA	rs28480627	3.007e-08	NA	NA	NA	19.224379297539	ACM_left_highTNNI_1
chr12	110469057	110469557	5.329815	resint_peak_velocity_aa	AorticValvePeakVelocity	NA	resint_peak_velocity_aa-rs28480627	rs7963504	1023	0.358471465036816	GPN3	2	TRUE	TRUE	NA	NA	NA	NA	NA	NA	NA	rs28480627	3.007e-08	NA	NA	NA	19.224379297539	ACM_left_highTNNI_1
chr12	110431064	110432087	5.920408	resint_peak_velocity_aa	AorticValvePeakVelocity	NA	resint_peak_velocity_aa-rs28480627	rs55754138	18835.5	0.356117397913631	ARPC3	2	TRUE	TRUE	NA	NA	NA	NA	NA	NA	NA	rs28480627	3.007e-08	NA	NA	NA	54.3408267051103	Endocardial_cells_4
chr12	110431064	110432087	5.920408	resint_peak_velocity_aa	AorticValvePeakVelocity	NA	resint_peak_velocity_aa-rs28480627	rs55754138	18835.5	0.356117397913631	ARPC3	2	TRUE	TRUE	NA	NA	NA	NA	NA	NA	NA	rs28480627	3.007e-08	NA	NA	NA	54.3408267051103	Endocardial_cells_4
chr12	110578081	110578581	1.743653	resint_peak_velocity_aa	AorticValvePeakVelocity	NA	resint_peak_velocity_aa-rs28480627	rs56065235	4928	0.353258088916097	PPTC7	1	TRUE	TRUE	NA	NA	NA	NA	NA	NA	NA	rs28480627	3.007e-08	NA	NA	NA	59.50769685079	Macrophages_2
chr12	110578081	110578581	1.743653	resint_peak_velocity_aa	AorticValvePeakVelocity	NA	resint_peak_velocity_aa-rs28480627	rs56065235	4928	0.353258088916097	PPTC7	1	TRUE	TRUE	NA	NA	NA	NA	NA	NA	NA	rs28480627	3.007e-08	NA	NA	NA	59.50769685079	Macrophages_2
chr12	110107735	110108685	3.71397	resint_peak_velocity_aa	AorticValvePeakVelocity	NA	resint_peak_velocity_aa-rs28480627	rs67828368	16124	0.35296157202726	IFT81	1	TRUE	TRUE	NA	NA	NA	NA	NA	NA	NA	rs28480627	3.007e-08	NA	NA	NA	35.2808635269881	Endocardial_to_endothelial_transition
chr12	110107735	110108685	3.71397	resint_peak_velocity_aa	AorticValvePeakVelocity	NA	resint_peak_velocity_aa-rs28480627	rs67828368	16124	0.35296157202726	IFT81	1	TRUE	TRUE	NA	NA	NA	NA	NA	NA	NA	rs28480627	3.007e-08	NA	NA	NA	35.2808635269881	Endocardial_to_endothelial_transition
chr12	110469069	110469569	4.352515	resint_peak_velocity_aa	AorticValvePeakVelocity	120	resint_peak_velocity_aa-rs28480627	rs7963504	893	0.350095535270008	FAM216A	1	TRUE	TRUE	NA	NA	NA	NA	NA	NA	NA	rs28480627	3.007e-08	NA	NA	NA	12.6655352121877	SAN
chr12	110469069	110469569	4.352515	resint_peak_velocity_aa	AorticValvePeakVelocity	120	resint_peak_velocity_aa-rs28480627	rs7963504	893	0.350095535270008	FAM216A	1	TRUE	TRUE	NA	NA	NA	NA	NA	NA	NA	rs28480627	3.007e-08	NA	NA	NA	12.6655352121877	SAN
chr12	110469053	110469553	7.330197	resint_peak_velocity_aa	AorticValvePeakVelocity	NA	resint_peak_velocity_aa-rs28480627	rs7963504	18892	0.347590702462075	ARPC3	2	TRUE	TRUE	NA	NA	NA	NA	NA	NA	NA	rs28480627	3.007e-08	NA	NA	NA	23.4082059559674	Fibroblast_like_2
chr12	110469053	110469553	7.330197	resint_peak_velocity_aa	AorticValvePeakVelocity	NA	resint_peak_velocity_aa-rs28480627	rs7963504	18892	0.347590702462075	ARPC3	2	TRUE	TRUE	NA	NA	NA	NA	NA	NA	NA	rs28480627	3.007e-08	NA	NA	NA	23.4082059559674	Fibroblast_like_2
chr12	110431073	110432066	3.878834	resint_peak_velocity_aa	AorticValvePeakVelocity	NA	resint_peak_velocity_aa-rs28480627	rs55754138	27839.5	0.345820890659477	ANAPC7	1	TRUE	TRUE	NA	NA	NA	NA	NA	NA	NA	rs28480627	3.007e-08	NA	NA	NA	21.2669411062088	VCM_right_compact
chr12	110431073	110432066	3.878834	resint_peak_velocity_aa	AorticValvePeakVelocity	NA	resint_peak_velocity_aa-rs28480627	rs55754138	27839.5	0.345820890659477	ANAPC7	1	TRUE	TRUE	NA	NA	NA	NA	NA	NA	NA	rs28480627	3.007e-08	NA	NA	NA	21.2669411062088	VCM_right_compact
chr12	110431307	110432079	4.290615	resint_peak_velocity_aa	AorticValvePeakVelocity	NA	resint_peak_velocity_aa-rs28480627	rs55754138	27963	0.343522733123566	ANAPC7	1	TRUE	TRUE	NA	NA	NA	NA	NA	NA	NA	rs28480627	3.007e-08	NA	NA	NA	24.6237445374778	AVN
chr12	110431307	110432079	4.290615	resint_peak_velocity_aa	AorticValvePeakVelocity	NA	resint_peak_velocity_aa-rs28480627	rs55754138	27963	0.343522733123566	ANAPC7	1	TRUE	TRUE	NA	NA	NA	NA	NA	NA	NA	rs28480627	3.007e-08	NA	NA	NA	24.6237445374778	AVN
chr12	110430910	110432065	4.119798	resint_peak_velocity_aa	AorticValvePeakVelocity	NA	resint_peak_velocity_aa-rs28480627	rs55754138	27757.5	0.343082139190029	ANAPC7	1	TRUE	TRUE	NA	NA	NA	NA	NA	NA	NA	rs28480627	3.007e-08	NA	NA	NA	25.8339554001787	Cardiac_fibroblast_progenitors
chr12	110430910	110432065	4.119798	resint_peak_velocity_aa	AorticValvePeakVelocity	NA	resint_peak_velocity_aa-rs28480627	rs55754138	27757.5	0.343082139190029	ANAPC7	1	TRUE	TRUE	NA	NA	NA	NA	NA	NA	NA	rs28480627	3.007e-08	NA	NA	NA	25.8339554001787	Cardiac_fibroblast_progenitors
chr12	110431063	110432096	5.939637	resint_peak_velocity_aa	AorticValvePeakVelocity	NA	resint_peak_velocity_aa-rs28480627	rs55754138	18831.5	0.342740626872788	ARPC3	2	TRUE	TRUE	NA	NA	NA	NA	NA	NA	NA	rs28480627	3.007e-08	NA	NA	NA	55.4760606753614	Atrial_septal_endocardial_cells
chr12	110431063	110432096	5.939637	resint_peak_velocity_aa	AorticValvePeakVelocity	NA	resint_peak_velocity_aa-rs28480627	rs55754138	18831.5	0.342740626872788	ARPC3	2	TRUE	TRUE	NA	NA	NA	NA	NA	NA	NA	rs28480627	3.007e-08	NA	NA	NA	55.4760606753614	Atrial_septal_endocardial_cells
chr12	110431315	110432082	3.548122	resint_peak_velocity_aa	AorticValvePeakVelocity	NA	resint_peak_velocity_aa-rs28480627	rs55754138	27968.5	0.342280227797351	ANAPC7	1	TRUE	TRUE	NA	NA	NA	NA	NA	NA	NA	rs28480627	3.007e-08	NA	NA	NA	26.4794777742612	Pericytes_3
chr12	110431315	110432082	3.548122	resint_peak_velocity_aa	AorticValvePeakVelocity	NA	resint_peak_velocity_aa-rs28480627	rs55754138	27968.5	0.342280227797351	ANAPC7	1	TRUE	TRUE	NA	NA	NA	NA	NA	NA	NA	rs28480627	3.007e-08	NA	NA	NA	26.4794777742612	Pericytes_3
chr12	110531411	110532729	9.645231	resint_peak_velocity_aa	AorticValvePeakVelocity	NA	resint_peak_velocity_aa-rs28480627	rs73191840	51189	0.340458529970824	PPTC7	1	TRUE	TRUE	NA	NA	NA	NA	NA	NA	NA	rs28480627	3.007e-08	NA	NA	NA	19.0251637312151	Epicardial_mesothelial_PRG4
chr12	110531411	110532729	9.645231	resint_peak_velocity_aa	AorticValvePeakVelocity	NA	resint_peak_velocity_aa-rs28480627	rs73191840	51189	0.340458529970824	PPTC7	1	TRUE	TRUE	NA	NA	NA	NA	NA	NA	NA	rs28480627	3.007e-08	NA	NA	NA	19.0251637312151	Epicardial_mesothelial_PRG4
chr12	110431014	110432070	5.524845	resint_peak_velocity_aa	AorticValvePeakVelocity	NA	resint_peak_velocity_aa-rs28480627	rs55754138	18869	0.339796209954194	ARPC3	2	TRUE	TRUE	NA	NA	NA	NA	NA	NA	NA	rs28480627	3.007e-08	NA	NA	NA	9.81890718610266	ACM_right_lowTNNI_2
chr12	110431014	110432070	5.524845	resint_peak_velocity_aa	AorticValvePeakVelocity	NA	resint_peak_velocity_aa-rs28480627	rs55754138	18869	0.339796209954194	ARPC3	2	TRUE	TRUE	NA	NA	NA	NA	NA	NA	NA	rs28480627	3.007e-08	NA	NA	NA	9.81890718610266	ACM_right_lowTNNI_2
chr12	110431313	110432080	5.480681	resint_peak_velocity_aa	AorticValvePeakVelocity	120	resint_peak_velocity_aa-rs28480627	rs55754138	18714.5	0.338382984694363	ARPC3	2	TRUE	TRUE	NA	NA	NA	NA	NA	NA	NA	rs28480627	3.007e-08	NA	NA	NA	51.6515154626993	IF_valvular_endocardial_cells
chr12	110431313	110432080	5.480681	resint_peak_velocity_aa	AorticValvePeakVelocity	120	resint_peak_velocity_aa-rs28480627	rs55754138	18714.5	0.338382984694363	ARPC3	2	TRUE	TRUE	NA	NA	NA	NA	NA	NA	NA	rs28480627	3.007e-08	NA	NA	NA	51.6515154626993	IF_valvular_endocardial_cells
chr12	110431060	110432073	4.326002	resint_peak_velocity_aa	AorticValvePeakVelocity	NA	resint_peak_velocity_aa-rs28480627	rs55754138	27836.5	0.333813459738464	ANAPC7	1	TRUE	TRUE	NA	NA	NA	NA	NA	NA	NA	rs28480627	3.007e-08	NA	NA	NA	23.2941643298871	ACM_left_highTNNI_1
chr12	110431060	110432073	4.326002	resint_peak_velocity_aa	AorticValvePeakVelocity	NA	resint_peak_velocity_aa-rs28480627	rs55754138	27836.5	0.333813459738464	ANAPC7	1	TRUE	TRUE	NA	NA	NA	NA	NA	NA	NA	rs28480627	3.007e-08	NA	NA	NA	23.2941643298871	ACM_left_highTNNI_1
chr12	110431305	110432067	4.998619	resint_peak_velocity_aa	AorticValvePeakVelocity	NA	resint_peak_velocity_aa-rs28480627	rs55754138	18725	0.331916924219688	ARPC3	1	TRUE	TRUE	NA	NA	NA	NA	NA	NA	NA	rs28480627	3.007e-08	NA	NA	NA	27.5547024652083	Transitional_AVN
chr12	110431305	110432067	4.998619	resint_peak_velocity_aa	AorticValvePeakVelocity	NA	resint_peak_velocity_aa-rs28480627	rs55754138	18725	0.331916924219688	ARPC3	1	TRUE	TRUE	NA	NA	NA	NA	NA	NA	NA	rs28480627	3.007e-08	NA	NA	NA	27.5547024652083	Transitional_AVN
chr12	110431073	110432067	3.656494	resint_peak_velocity_aa	AorticValvePeakVelocity	NA	resint_peak_velocity_aa-rs28480627	rs55754138	27840	0.329272003930998	ANAPC7	1	TRUE	TRUE	NA	NA	NA	NA	NA	NA	NA	rs28480627	3.007e-08	NA	NA	NA	24.8472487833845	VCM_hybrid_3
chr12	110431073	110432067	3.656494	resint_peak_velocity_aa	AorticValvePeakVelocity	NA	resint_peak_velocity_aa-rs28480627	rs55754138	27840	0.329272003930998	ANAPC7	1	TRUE	TRUE	NA	NA	NA	NA	NA	NA	NA	rs28480627	3.007e-08	NA	NA	NA	24.8472487833845	VCM_hybrid_3
chr12	110431305	110432067	4.998619	resint_peak_velocity_aa	AorticValvePeakVelocity	NA	resint_peak_velocity_aa-rs28480627	rs55754138	27956	0.328026388051254	ANAPC7	2	TRUE	TRUE	NA	NA	NA	NA	NA	NA	NA	rs28480627	3.007e-08	NA	NA	NA	26.9296430520089	Transitional_AVN
chr12	110431305	110432067	4.998619	resint_peak_velocity_aa	AorticValvePeakVelocity	NA	resint_peak_velocity_aa-rs28480627	rs55754138	27956	0.328026388051254	ANAPC7	2	TRUE	TRUE	NA	NA	NA	NA	NA	NA	NA	rs28480627	3.007e-08	NA	NA	NA	26.9296430520089	Transitional_AVN
chr12	110469054	110469554	6.588974	resint_peak_velocity_aa	AorticValvePeakVelocity	NA	resint_peak_velocity_aa-rs28480627	rs7963504	18893	0.32291733952646	ARPC3	2	TRUE	TRUE	NA	NA	NA	NA	NA	NA	NA	rs28480627	3.007e-08	NA	NA	NA	8.13048168690305	AVN
chr12	110469054	110469554	6.588974	resint_peak_velocity_aa	AorticValvePeakVelocity	NA	resint_peak_velocity_aa-rs28480627	rs7963504	18893	0.32291733952646	ARPC3	2	TRUE	TRUE	NA	NA	NA	NA	NA	NA	NA	rs28480627	3.007e-08	NA	NA	NA	8.13048168690305	AVN
chr12	110469058	110469558	6.260814	resint_peak_velocity_aa	AorticValvePeakVelocity	NA	resint_peak_velocity_aa-rs28480627	rs7963504	1024	0.319170635471598	GPN3	2	TRUE	TRUE	NA	NA	NA	NA	NA	NA	NA	rs28480627	3.007e-08	NA	NA	NA	7.95859098296323	Atrial_septal_endocardial_cells
chr12	110469058	110469558	6.260814	resint_peak_velocity_aa	AorticValvePeakVelocity	NA	resint_peak_velocity_aa-rs28480627	rs7963504	1024	0.319170635471598	GPN3	2	TRUE	TRUE	NA	NA	NA	NA	NA	NA	NA	rs28480627	3.007e-08	NA	NA	NA	7.95859098296323	Atrial_septal_endocardial_cells
chr12	110431314	110432078	3.89463	resint_peak_velocity_aa	AorticValvePeakVelocity	NA	resint_peak_velocity_aa-rs28480627	rs55754138	27966	0.317005241553407	ANAPC7	1	TRUE	TRUE	NA	NA	NA	NA	NA	NA	NA	rs28480627	3.007e-08	NA	NA	NA	29.0549199154655	AV_valve_CM
chr12	110431314	110432078	3.89463	resint_peak_velocity_aa	AorticValvePeakVelocity	NA	resint_peak_velocity_aa-rs28480627	rs55754138	27966	0.317005241553407	ANAPC7	1	TRUE	TRUE	NA	NA	NA	NA	NA	NA	NA	rs28480627	3.007e-08	NA	NA	NA	29.0549199154655	AV_valve_CM
chr12	110469071	110469571	6.278971	resint_peak_velocity_aa	AorticValvePeakVelocity	NA	resint_peak_velocity_aa-rs28480627	rs7963504	32878	0.316214616061456	RAD9B	2	TRUE	TRUE	NA	NA	NA	NA	NA	NA	NA	rs28480627	3.007e-08	NA	NA	NA	1.09831844699968	Epicardial_derived_mesenchymal
chr12	110469071	110469571	6.278971	resint_peak_velocity_aa	AorticValvePeakVelocity	NA	resint_peak_velocity_aa-rs28480627	rs7963504	32878	0.316214616061456	RAD9B	2	TRUE	TRUE	NA	NA	NA	NA	NA	NA	NA	rs28480627	3.007e-08	NA	NA	NA	1.09831844699968	Epicardial_derived_mesenchymal
chr12	110431060	110432073	4.326002	resint_peak_velocity_aa	AorticValvePeakVelocity	NA	resint_peak_velocity_aa-rs28480627	rs55754138	18844.5	0.315055183711514	ARPC3	2	TRUE	TRUE	NA	NA	NA	NA	NA	NA	NA	rs28480627	3.007e-08	NA	NA	NA	39.0913562317646	ACM_left_highTNNI_1
chr12	110431060	110432073	4.326002	resint_peak_velocity_aa	AorticValvePeakVelocity	NA	resint_peak_velocity_aa-rs28480627	rs55754138	18844.5	0.315055183711514	ARPC3	2	TRUE	TRUE	NA	NA	NA	NA	NA	NA	NA	rs28480627	3.007e-08	NA	NA	NA	39.0913562317646	ACM_left_highTNNI_1
chr12	110431302	110432077	5.355603	resint_peak_velocity_aa	AorticValvePeakVelocity	NA	resint_peak_velocity_aa-rs28480627	rs55754138	27959.5	0.311827855258124	ANAPC7	1	TRUE	TRUE	NA	NA	NA	NA	NA	NA	NA	rs28480627	3.007e-08	NA	NA	NA	23.830638038524	Fibroblast_like_1
chr12	110431302	110432077	5.355603	resint_peak_velocity_aa	AorticValvePeakVelocity	NA	resint_peak_velocity_aa-rs28480627	rs55754138	27959.5	0.311827855258124	ANAPC7	1	TRUE	TRUE	NA	NA	NA	NA	NA	NA	NA	rs28480627	3.007e-08	NA	NA	NA	23.830638038524	Fibroblast_like_1
chr12	110431315	110432069	4.380218	resint_peak_velocity_aa	AorticValvePeakVelocity	NA	resint_peak_velocity_aa-rs28480627	rs55754138	18719	0.309923664297059	ARPC3	2	TRUE	TRUE	NA	NA	NA	NA	NA	NA	NA	rs28480627	3.007e-08	NA	NA	NA	57.362834806964	Aortic_endothelial_cells_1
chr12	110431315	110432069	4.380218	resint_peak_velocity_aa	AorticValvePeakVelocity	NA	resint_peak_velocity_aa-rs28480627	rs55754138	18719	0.309923664297059	ARPC3	2	TRUE	TRUE	NA	NA	NA	NA	NA	NA	NA	rs28480627	3.007e-08	NA	NA	NA	57.362834806964	Aortic_endothelial_cells_1
chr12	110287782	110288581	2.871965	resint_peak_velocity_aa	AorticValvePeakVelocity	NA	resint_peak_velocity_aa-rs28480627	rs2098140	6955.5	0.307050508923859	ATP2A2	1	TRUE	TRUE	NA	NA	NA	NA	NA	NA	NA	rs28480627	3.007e-08	NA	NA	NA	1786.83406110372	ACM_right_highTNNI_2
chr12	110287782	110288581	2.871965	resint_peak_velocity_aa	AorticValvePeakVelocity	NA	resint_peak_velocity_aa-rs28480627	rs2098140	6955.5	0.307050508923859	ATP2A2	1	TRUE	TRUE	NA	NA	NA	NA	NA	NA	NA	rs28480627	3.007e-08	NA	NA	NA	1786.83406110372	ACM_right_highTNNI_2
chr12	110431315	110432082	3.548122	resint_peak_velocity_aa	AorticValvePeakVelocity	NA	resint_peak_velocity_aa-rs28480627	rs55754138	18712.5	0.304935415762653	ARPC3	2	TRUE	TRUE	NA	NA	NA	NA	NA	NA	NA	rs28480627	3.007e-08	NA	NA	NA	39.5931239100858	Pericytes_3
chr12	110431315	110432082	3.548122	resint_peak_velocity_aa	AorticValvePeakVelocity	NA	resint_peak_velocity_aa-rs28480627	rs55754138	18712.5	0.304935415762653	ARPC3	2	TRUE	TRUE	NA	NA	NA	NA	NA	NA	NA	rs28480627	3.007e-08	NA	NA	NA	39.5931239100858	Pericytes_3
chr12	110287797	110288669	3.428264	resint_peak_velocity_aa	AorticValvePeakVelocity	120	resint_peak_velocity_aa-rs28480627	rs2098140	7007	0.303235093131624	ATP2A2	1	TRUE	TRUE	core_conduction_program_6|core_conduction_program_17	21|43	0.755|0.566	ASCL1,GATA6,ISL1,NFIA,NFIB,PKNOX2,TBX5|GATA6,NFIA,NFIB,PKNOX2,TBX5	NA	NA	NA	rs28480627	3.007e-08	NA	NA	NA	2087.14688154525	SAN
chr12	110287797	110288669	3.428264	resint_peak_velocity_aa	AorticValvePeakVelocity	120	resint_peak_velocity_aa-rs28480627	rs2098140	7007	0.303235093131624	ATP2A2	1	TRUE	TRUE	core_conduction_program_6|core_conduction_program_17	21|43	0.755|0.566	ASCL1,GATA6,ISL1,NFIA,NFIB,PKNOX2,TBX5|GATA6,NFIA,NFIB,PKNOX2,TBX5	NA	NA	NA	rs28480627	3.007e-08	NA	NA	NA	2087.14688154525	SAN
chr12	110430910	110432065	4.119798	resint_peak_velocity_aa	AorticValvePeakVelocity	NA	resint_peak_velocity_aa-rs28480627	rs55754138	18923.5	0.299538565548093	ARPC3	2	TRUE	TRUE	NA	NA	NA	NA	NA	NA	NA	rs28480627	3.007e-08	NA	NA	NA	24.5422576301697	Cardiac_fibroblast_progenitors
chr12	110430910	110432065	4.119798	resint_peak_velocity_aa	AorticValvePeakVelocity	NA	resint_peak_velocity_aa-rs28480627	rs55754138	18923.5	0.299538565548093	ARPC3	2	TRUE	TRUE	NA	NA	NA	NA	NA	NA	NA	rs28480627	3.007e-08	NA	NA	NA	24.5422576301697	Cardiac_fibroblast_progenitors
chr12	110431063	110432081	3.970468	resint_peak_velocity_aa	AorticValvePeakVelocity	NA	resint_peak_velocity_aa-rs28480627	rs55754138	27842	0.299118104950799	ANAPC7	1	TRUE	TRUE	NA	NA	NA	NA	NA	NA	NA	rs28480627	3.007e-08	NA	NA	NA	24.2431422237269	ACM_right_highTNNI_1
chr12	110431063	110432081	3.970468	resint_peak_velocity_aa	AorticValvePeakVelocity	NA	resint_peak_velocity_aa-rs28480627	rs55754138	27842	0.299118104950799	ANAPC7	1	TRUE	TRUE	NA	NA	NA	NA	NA	NA	NA	rs28480627	3.007e-08	NA	NA	NA	24.2431422237269	ACM_right_highTNNI_1
chr12	110469059	110469559	5.849465	resint_peak_velocity_aa	AorticValvePeakVelocity	NA	resint_peak_velocity_aa-rs28480627	rs7963504	32831	0.297940398714627	VPS29	2	TRUE	TRUE	NA	NA	NA	NA	NA	NA	NA	rs28480627	3.007e-08	NA	NA	NA	48.6466428941024	Pericytes_2
chr12	110469059	110469559	5.849465	resint_peak_velocity_aa	AorticValvePeakVelocity	NA	resint_peak_velocity_aa-rs28480627	rs7963504	32831	0.297940398714627	VPS29	2	TRUE	TRUE	NA	NA	NA	NA	NA	NA	NA	rs28480627	3.007e-08	NA	NA	NA	48.6466428941024	Pericytes_2
chr12	110469074	110469574	7.139795	resint_peak_velocity_aa	AorticValvePeakVelocity	NA	resint_peak_velocity_aa-rs28480627	rs7963504	1040	0.297042011254088	GPN3	2	TRUE	TRUE	NA	NA	NA	NA	NA	NA	NA	rs28480627	3.007e-08	NA	NA	NA	13.8702150554473	Macrophages_2
chr12	110469074	110469574	7.139795	resint_peak_velocity_aa	AorticValvePeakVelocity	NA	resint_peak_velocity_aa-rs28480627	rs7963504	1040	0.297042011254088	GPN3	2	TRUE	TRUE	NA	NA	NA	NA	NA	NA	NA	rs28480627	3.007e-08	NA	NA	NA	13.8702150554473	Macrophages_2
chr12	110431302	110432069	5.075275	resint_peak_velocity_aa	AorticValvePeakVelocity	NA	resint_peak_velocity_aa-rs28480627	rs55754138	18725.5	0.29698654846178	ARPC3	2	TRUE	TRUE	NA	NA	NA	NA	NA	NA	NA	rs28480627	3.007e-08	NA	NA	NA	9.2896899457813	ACM_left_lowTNNI
chr12	110431302	110432069	5.075275	resint_peak_velocity_aa	AorticValvePeakVelocity	NA	resint_peak_velocity_aa-rs28480627	rs55754138	18725.5	0.29698654846178	ARPC3	2	TRUE	TRUE	NA	NA	NA	NA	NA	NA	NA	rs28480627	3.007e-08	NA	NA	NA	9.2896899457813	ACM_left_lowTNNI
chr12	110107755	110108615	3.421164	resint_peak_velocity_aa	AorticValvePeakVelocity	NA	resint_peak_velocity_aa-rs28480627	rs67828368	16149	0.295518153246455	IFT81	1	TRUE	TRUE	NA	NA	NA	NA	NA	NA	NA	rs28480627	3.007e-08	NA	NA	NA	28.2537631672503	Endocardial_cells_4
chr12	110107755	110108615	3.421164	resint_peak_velocity_aa	AorticValvePeakVelocity	NA	resint_peak_velocity_aa-rs28480627	rs67828368	16149	0.295518153246455	IFT81	1	TRUE	TRUE	NA	NA	NA	NA	NA	NA	NA	rs28480627	3.007e-08	NA	NA	NA	28.2537631672503	Endocardial_cells_4
chr12	110431307	110432069	5.693204	resint_peak_velocity_aa	AorticValvePeakVelocity	NA	resint_peak_velocity_aa-rs28480627	rs55754138	27958	0.293922856227814	ANAPC7	1	TRUE	TRUE	NA	NA	NA	NA	NA	NA	NA	rs28480627	3.007e-08	NA	NA	NA	24.1304672597326	Epicardial_mesothelial_ITLN1
chr12	110431307	110432069	5.693204	resint_peak_velocity_aa	AorticValvePeakVelocity	NA	resint_peak_velocity_aa-rs28480627	rs55754138	27958	0.293922856227814	ANAPC7	1	TRUE	TRUE	NA	NA	NA	NA	NA	NA	NA	rs28480627	3.007e-08	NA	NA	NA	24.1304672597326	Epicardial_mesothelial_ITLN1
chr12	110431073	110432067	3.656494	resint_peak_velocity_aa	AorticValvePeakVelocity	NA	resint_peak_velocity_aa-rs28480627	rs55754138	18841	0.290672679532001	ARPC3	2	TRUE	TRUE	NA	NA	NA	NA	NA	NA	NA	rs28480627	3.007e-08	NA	NA	NA	42.6321052777158	VCM_hybrid_3
chr12	110431073	110432067	3.656494	resint_peak_velocity_aa	AorticValvePeakVelocity	NA	resint_peak_velocity_aa-rs28480627	rs55754138	18841	0.290672679532001	ARPC3	2	TRUE	TRUE	NA	NA	NA	NA	NA	NA	NA	rs28480627	3.007e-08	NA	NA	NA	42.6321052777158	VCM_hybrid_3
chr12	110431078	110432069	4.897669	resint_peak_velocity_aa	AorticValvePeakVelocity	NA	resint_peak_velocity_aa-rs28480627	rs55754138	18837.5	0.288681565006256	ARPC3	2	TRUE	TRUE	NA	NA	NA	NA	NA	NA	NA	rs28480627	3.007e-08	NA	NA	NA	43.0754297064855	Endocardial_cells_1
chr12	110431078	110432069	4.897669	resint_peak_velocity_aa	AorticValvePeakVelocity	NA	resint_peak_velocity_aa-rs28480627	rs55754138	18837.5	0.288681565006256	ARPC3	2	TRUE	TRUE	NA	NA	NA	NA	NA	NA	NA	rs28480627	3.007e-08	NA	NA	NA	43.0754297064855	Endocardial_cells_1
chr12	110431300	110432074	4.392122	resint_peak_velocity_aa	AorticValvePeakVelocity	NA	resint_peak_velocity_aa-rs28480627	rs55754138	27957	0.28762530994362	ANAPC7	1	TRUE	TRUE	NA	NA	NA	NA	NA	NA	NA	rs28480627	3.007e-08	NA	NA	NA	26.8029035340897	ACM_left_hybrid
chr12	110431300	110432074	4.392122	resint_peak_velocity_aa	AorticValvePeakVelocity	NA	resint_peak_velocity_aa-rs28480627	rs55754138	27957	0.28762530994362	ANAPC7	1	TRUE	TRUE	NA	NA	NA	NA	NA	NA	NA	rs28480627	3.007e-08	NA	NA	NA	26.8029035340897	ACM_left_hybrid
chr12	110469052	110469552	6.224053	resint_peak_velocity_aa	AorticValvePeakVelocity	NA	resint_peak_velocity_aa-rs28480627	rs7963504	1018	0.286966699491593	GPN3	2	TRUE	TRUE	NA	NA	NA	NA	NA	NA	NA	rs28480627	3.007e-08	NA	NA	NA	5.96068596457145	ACM_right_lowTNNI_3
chr12	110469052	110469552	6.224053	resint_peak_velocity_aa	AorticValvePeakVelocity	NA	resint_peak_velocity_aa-rs28480627	rs7963504	1018	0.286966699491593	GPN3	2	TRUE	TRUE	NA	NA	NA	NA	NA	NA	NA	rs28480627	3.007e-08	NA	NA	NA	5.96068596457145	ACM_right_lowTNNI_3
chr12	110431296	110432060	3.460142	resint_peak_velocity_aa	AorticValvePeakVelocity	NA	resint_peak_velocity_aa-rs28480627	rs55754138	27948	0.281664134052281	ANAPC7	1	TRUE	TRUE	NA	NA	NA	NA	NA	NA	NA	rs28480627	3.007e-08	NA	NA	NA	24.8469972403835	ACM_right_highTNNI_2
chr12	110431296	110432060	3.460142	resint_peak_velocity_aa	AorticValvePeakVelocity	NA	resint_peak_velocity_aa-rs28480627	rs55754138	27948	0.281664134052281	ANAPC7	1	TRUE	TRUE	NA	NA	NA	NA	NA	NA	NA	rs28480627	3.007e-08	NA	NA	NA	24.8469972403835	ACM_right_highTNNI_2
chr12	110469057	110469557	5.618731	resint_peak_velocity_aa	AorticValvePeakVelocity	NA	resint_peak_velocity_aa-rs28480627	rs7963504	1023	0.280551610683876	GPN3	2	TRUE	TRUE	NA	NA	NA	NA	NA	NA	NA	rs28480627	3.007e-08	NA	NA	NA	5.65521787570588	Endocardial_cells_1
chr12	110469057	110469557	5.618731	resint_peak_velocity_aa	AorticValvePeakVelocity	NA	resint_peak_velocity_aa-rs28480627	rs7963504	1023	0.280551610683876	GPN3	2	TRUE	TRUE	NA	NA	NA	NA	NA	NA	NA	rs28480627	3.007e-08	NA	NA	NA	5.65521787570588	Endocardial_cells_1
chr12	110431063	110432081	3.970468	resint_peak_velocity_aa	AorticValvePeakVelocity	NA	resint_peak_velocity_aa-rs28480627	rs55754138	18839	0.280460123281738	ARPC3	2	TRUE	TRUE	NA	NA	NA	NA	NA	NA	NA	rs28480627	3.007e-08	NA	NA	NA	32.3861925529242	ACM_right_highTNNI_1
chr12	110431063	110432081	3.970468	resint_peak_velocity_aa	AorticValvePeakVelocity	NA	resint_peak_velocity_aa-rs28480627	rs55754138	18839	0.280460123281738	ARPC3	2	TRUE	TRUE	NA	NA	NA	NA	NA	NA	NA	rs28480627	3.007e-08	NA	NA	NA	32.3861925529242	ACM_right_highTNNI_1
chr12	110431307	110432079	4.290615	resint_peak_velocity_aa	AorticValvePeakVelocity	NA	resint_peak_velocity_aa-rs28480627	rs55754138	18718	0.279955457311816	ARPC3	2	TRUE	TRUE	NA	NA	NA	NA	NA	NA	NA	rs28480627	3.007e-08	NA	NA	NA	8.13048168690305	AVN
chr12	110431307	110432079	4.290615	resint_peak_velocity_aa	AorticValvePeakVelocity	NA	resint_peak_velocity_aa-rs28480627	rs55754138	18718	0.279955457311816	ARPC3	2	TRUE	TRUE	NA	NA	NA	NA	NA	NA	NA	rs28480627	3.007e-08	NA	NA	NA	8.13048168690305	AVN
chr12	110431314	110432078	3.89463	resint_peak_velocity_aa	AorticValvePeakVelocity	NA	resint_peak_velocity_aa-rs28480627	rs55754138	18715	0.277978120587079	ARPC3	2	TRUE	TRUE	NA	NA	NA	NA	NA	NA	NA	rs28480627	3.007e-08	NA	NA	NA	26.8703394706936	AV_valve_CM
chr12	110431314	110432078	3.89463	resint_peak_velocity_aa	AorticValvePeakVelocity	NA	resint_peak_velocity_aa-rs28480627	rs55754138	18715	0.277978120587079	ARPC3	2	TRUE	TRUE	NA	NA	NA	NA	NA	NA	NA	rs28480627	3.007e-08	NA	NA	NA	26.8703394706936	AV_valve_CM
chr12	110431296	110432086	4.590553	resint_peak_velocity_aa	AorticValvePeakVelocity	NA	resint_peak_velocity_aa-rs28480627	rs55754138	18720	0.274637738044701	ARPC3	2	TRUE	TRUE	NA	NA	NA	NA	NA	NA	NA	rs28480627	3.007e-08	NA	NA	NA	9.47334448460808	Transitional_SAN
chr12	110431296	110432086	4.590553	resint_peak_velocity_aa	AorticValvePeakVelocity	NA	resint_peak_velocity_aa-rs28480627	rs55754138	18720	0.274637738044701	ARPC3	2	TRUE	TRUE	NA	NA	NA	NA	NA	NA	NA	rs28480627	3.007e-08	NA	NA	NA	9.47334448460808	Transitional_SAN
chr12	110431322	110431822	2.987057	resint_peak_velocity_aa	AorticValvePeakVelocity	NA	resint_peak_velocity_aa-rs28480627	rs55754138	27842	0.274111671814173	ANAPC7	1	TRUE	TRUE	NA	NA	NA	NA	NA	NA	NA	rs28480627	3.007e-08	NA	NA	NA	23.3602131519335	Pre_arterial_endothelial_cells_1
chr12	110431322	110431822	2.987057	resint_peak_velocity_aa	AorticValvePeakVelocity	NA	resint_peak_velocity_aa-rs28480627	rs55754138	27842	0.274111671814173	ANAPC7	1	TRUE	TRUE	NA	NA	NA	NA	NA	NA	NA	rs28480627	3.007e-08	NA	NA	NA	23.3602131519335	Pre_arterial_endothelial_cells_1
chr12	110431056	110432086	4.711166	resint_peak_velocity_aa	AorticValvePeakVelocity	NA	resint_peak_velocity_aa-rs28480627	rs55754138	18840	0.273738058266225	ARPC3	2	TRUE	TRUE	NA	NA	NA	NA	NA	NA	NA	rs28480627	3.007e-08	NA	NA	NA	18.1368655037997	Pericytes_1
chr12	110431056	110432086	4.711166	resint_peak_velocity_aa	AorticValvePeakVelocity	NA	resint_peak_velocity_aa-rs28480627	rs55754138	18840	0.273738058266225	ARPC3	2	TRUE	TRUE	NA	NA	NA	NA	NA	NA	NA	rs28480627	3.007e-08	NA	NA	NA	18.1368655037997	Pericytes_1
chr12	110398135	110398854	1.151794	resint_peak_velocity_aa	AorticValvePeakVelocity	NA	resint_peak_velocity_aa-rs28480627	rs28554115	5235.5	0.272985860582352	ANAPC7	1	TRUE	TRUE	NA	NA	NA	NA	NA	NA	NA	rs28480627	3.007e-08	NA	NA	NA	31.4132295358016	Macrophages_1
chr12	110398135	110398854	1.151794	resint_peak_velocity_aa	AorticValvePeakVelocity	NA	resint_peak_velocity_aa-rs28480627	rs28554115	5235.5	0.272985860582352	ANAPC7	1	TRUE	TRUE	NA	NA	NA	NA	NA	NA	NA	rs28480627	3.007e-08	NA	NA	NA	31.4132295358016	Macrophages_1
chr12	110469040	110469540	5.883069	resint_peak_velocity_aa	AorticValvePeakVelocity	NA	resint_peak_velocity_aa-rs28480627	rs7963504	18879	0.271223899939272	ARPC3	2	TRUE	TRUE	NA	NA	NA	NA	NA	NA	NA	rs28480627	3.007e-08	NA	NA	NA	21.2574832655199	VIC_5
chr12	110469040	110469540	5.883069	resint_peak_velocity_aa	AorticValvePeakVelocity	NA	resint_peak_velocity_aa-rs28480627	rs7963504	18879	0.271223899939272	ARPC3	2	TRUE	TRUE	NA	NA	NA	NA	NA	NA	NA	rs28480627	3.007e-08	NA	NA	NA	21.2574832655199	VIC_5
chr12	110469071	110469571	2.570025	resint_peak_velocity_aa	AorticValvePeakVelocity	NA	resint_peak_velocity_aa-rs28480627	rs7963504	895	0.269034586169603	FAM216A	1	TRUE	TRUE	NA	NA	NA	NA	NA	NA	NA	rs28480627	3.007e-08	NA	NA	NA	11.8593422709949	Epicardial_mesothelial_ITLN1
chr12	110469071	110469571	2.570025	resint_peak_velocity_aa	AorticValvePeakVelocity	NA	resint_peak_velocity_aa-rs28480627	rs7963504	895	0.269034586169603	FAM216A	1	TRUE	TRUE	NA	NA	NA	NA	NA	NA	NA	rs28480627	3.007e-08	NA	NA	NA	11.8593422709949	Epicardial_mesothelial_ITLN1
chr12	110431306	110432079	3.633459	resint_peak_velocity_aa	AorticValvePeakVelocity	120	resint_peak_velocity_aa-rs28480627	rs55754138	27962.5	0.268578090073459	ANAPC7	1	TRUE	TRUE	NA	NA	NA	NA	NA	NA	NA	rs28480627	3.007e-08	NA	NA	NA	21.6647312840053	SAN
chr12	110431306	110432079	3.633459	resint_peak_velocity_aa	AorticValvePeakVelocity	120	resint_peak_velocity_aa-rs28480627	rs55754138	27962.5	0.268578090073459	ANAPC7	1	TRUE	TRUE	NA	NA	NA	NA	NA	NA	NA	rs28480627	3.007e-08	NA	NA	NA	21.6647312840053	SAN
chr12	110431041	110432084	3.574781	resint_peak_velocity_aa	AorticValvePeakVelocity	NA	resint_peak_velocity_aa-rs28480627	rs55754138	18848.5	0.267353213317079	ARPC3	2	TRUE	TRUE	NA	NA	NA	NA	NA	NA	NA	rs28480627	3.007e-08	NA	NA	NA	29.7880324329526	Pericytes_2
chr12	110431041	110432084	3.574781	resint_peak_velocity_aa	AorticValvePeakVelocity	NA	resint_peak_velocity_aa-rs28480627	rs55754138	18848.5	0.267353213317079	ARPC3	2	TRUE	TRUE	NA	NA	NA	NA	NA	NA	NA	rs28480627	3.007e-08	NA	NA	NA	29.7880324329526	Pericytes_2
chr12	110431070	110432131	2.603391	resint_peak_velocity_aa	AorticValvePeakVelocity	NA	resint_peak_velocity_aa-rs28480627	rs55754138	18810.5	0.266186638681721	ARPC3	2	TRUE	TRUE	NA	NA	NA	NA	NA	NA	NA	rs28480627	3.007e-08	NA	NA	NA	34.2889781668064	Parasympathetic_neurons
chr12	110431070	110432131	2.603391	resint_peak_velocity_aa	AorticValvePeakVelocity	NA	resint_peak_velocity_aa-rs28480627	rs55754138	18810.5	0.266186638681721	ARPC3	2	TRUE	TRUE	NA	NA	NA	NA	NA	NA	NA	rs28480627	3.007e-08	NA	NA	NA	34.2889781668064	Parasympathetic_neurons
chr12	110469068	110469568	4.876616	resint_peak_velocity_aa	AorticValvePeakVelocity	NA	resint_peak_velocity_aa-rs28480627	rs7963504	32881	0.259825170861548	RAD9B	2	TRUE	TRUE	NA	NA	NA	NA	NA	NA	NA	rs28480627	3.007e-08	NA	NA	NA	2.81453161436038	Aortic_endothelial_cells_1
chr12	110469068	110469568	4.876616	resint_peak_velocity_aa	AorticValvePeakVelocity	NA	resint_peak_velocity_aa-rs28480627	rs7963504	32881	0.259825170861548	RAD9B	2	TRUE	TRUE	NA	NA	NA	NA	NA	NA	NA	rs28480627	3.007e-08	NA	NA	NA	2.81453161436038	Aortic_endothelial_cells_1
chr12	110431297	110432073	6.857738	resint_peak_velocity_aa	AorticValvePeakVelocity	NA	resint_peak_velocity_aa-rs28480627	rs55754138	27955	0.258861748465092	ANAPC7	1	TRUE	TRUE	NA	NA	NA	NA	NA	NA	NA	rs28480627	3.007e-08	NA	NA	NA	26.398151234561	Macrophages_2
chr12	110431297	110432073	6.857738	resint_peak_velocity_aa	AorticValvePeakVelocity	NA	resint_peak_velocity_aa-rs28480627	rs55754138	27955	0.258861748465092	ANAPC7	1	TRUE	TRUE	NA	NA	NA	NA	NA	NA	NA	rs28480627	3.007e-08	NA	NA	NA	26.398151234561	Macrophages_2
chr12	110431097	110432031	4.204703	resint_peak_velocity_aa	AorticValvePeakVelocity	NA	resint_peak_velocity_aa-rs28480627	rs55754138	18847	0.2574931089367	ARPC3	2	TRUE	TRUE	NA	NA	NA	NA	NA	NA	NA	rs28480627	3.007e-08	NA	NA	NA	48.6235354650901	Endocardial_cells_2
chr12	110431097	110432031	4.204703	resint_peak_velocity_aa	AorticValvePeakVelocity	NA	resint_peak_velocity_aa-rs28480627	rs55754138	18847	0.2574931089367	ARPC3	2	TRUE	TRUE	NA	NA	NA	NA	NA	NA	NA	rs28480627	3.007e-08	NA	NA	NA	48.6235354650901	Endocardial_cells_2
chr12	110431296	110432060	3.460142	resint_peak_velocity_aa	AorticValvePeakVelocity	NA	resint_peak_velocity_aa-rs28480627	rs55754138	18733	0.257122105439968	ARPC3	2	TRUE	TRUE	NA	NA	NA	NA	NA	NA	NA	rs28480627	3.007e-08	NA	NA	NA	64.7921698662716	ACM_right_highTNNI_2
chr12	110431296	110432060	3.460142	resint_peak_velocity_aa	AorticValvePeakVelocity	NA	resint_peak_velocity_aa-rs28480627	rs55754138	18733	0.257122105439968	ARPC3	2	TRUE	TRUE	NA	NA	NA	NA	NA	NA	NA	rs28480627	3.007e-08	NA	NA	NA	64.7921698662716	ACM_right_highTNNI_2
chr12	110431306	110432079	3.633459	resint_peak_velocity_aa	AorticValvePeakVelocity	120	resint_peak_velocity_aa-rs28480627	rs55754138	18718.5	0.257077506864524	ARPC3	2	TRUE	TRUE	NA	NA	NA	NA	NA	NA	NA	rs28480627	3.007e-08	NA	NA	NA	9.66580318824852	SAN
chr12	110431306	110432079	3.633459	resint_peak_velocity_aa	AorticValvePeakVelocity	120	resint_peak_velocity_aa-rs28480627	rs55754138	18718.5	0.257077506864524	ARPC3	2	TRUE	TRUE	NA	NA	NA	NA	NA	NA	NA	rs28480627	3.007e-08	NA	NA	NA	9.66580318824852	SAN
chr12	110287832	110288332	2.111476	resint_peak_velocity_aa	AorticValvePeakVelocity	NA	resint_peak_velocity_aa-rs28480627	rs2098140	6856	0.255496069756653	ATP2A2	1	TRUE	TRUE	NA	NA	NA	NA	NA	NA	NA	rs28480627	3.007e-08	NA	NA	NA	1624.58150318976	Transitional_AVN
chr12	110287832	110288332	2.111476	resint_peak_velocity_aa	AorticValvePeakVelocity	NA	resint_peak_velocity_aa-rs28480627	rs2098140	6856	0.255496069756653	ATP2A2	1	TRUE	TRUE	NA	NA	NA	NA	NA	NA	NA	rs28480627	3.007e-08	NA	NA	NA	1624.58150318976	Transitional_AVN
chr12	110431062	110432067	3.896583	resint_peak_velocity_aa	AorticValvePeakVelocity	NA	resint_peak_velocity_aa-rs28480627	rs55754138	27834.5	0.25412548151452	ANAPC7	1	TRUE	TRUE	NA	NA	NA	NA	NA	NA	NA	rs28480627	3.007e-08	NA	NA	NA	21.5866188117759	VCM_left_compact_1
chr12	110431062	110432067	3.896583	resint_peak_velocity_aa	AorticValvePeakVelocity	NA	resint_peak_velocity_aa-rs28480627	rs55754138	27834.5	0.25412548151452	ANAPC7	1	TRUE	TRUE	NA	NA	NA	NA	NA	NA	NA	rs28480627	3.007e-08	NA	NA	NA	21.5866188117759	VCM_left_compact_1
chr12	110107734	110108611	3.718577	resint_peak_velocity_aa	AorticValvePeakVelocity	NA	resint_peak_velocity_aa-rs28480627	rs67828368	16161.5	0.252521198217982	IFT81	1	TRUE	TRUE	NA	NA	NA	NA	NA	NA	NA	rs28480627	3.007e-08	NA	NA	NA	76.1572447560424	Fibroblast_like_3
chr12	110107734	110108611	3.718577	resint_peak_velocity_aa	AorticValvePeakVelocity	NA	resint_peak_velocity_aa-rs28480627	rs67828368	16161.5	0.252521198217982	IFT81	1	TRUE	TRUE	NA	NA	NA	NA	NA	NA	NA	rs28480627	3.007e-08	NA	NA	NA	76.1572447560424	Fibroblast_like_3
chr12	110431080	110432067	3.767972	resint_peak_velocity_aa	AorticValvePeakVelocity	NA	resint_peak_velocity_aa-rs28480627	rs55754138	27843.5	0.252287545304509	ANAPC7	1	TRUE	TRUE	NA	NA	NA	NA	NA	NA	NA	rs28480627	3.007e-08	NA	NA	NA	23.756820948784	ACM_right_lowTNNI_1
chr12	110431080	110432067	3.767972	resint_peak_velocity_aa	AorticValvePeakVelocity	NA	resint_peak_velocity_aa-rs28480627	rs55754138	27843.5	0.252287545304509	ANAPC7	1	TRUE	TRUE	NA	NA	NA	NA	NA	NA	NA	rs28480627	3.007e-08	NA	NA	NA	23.756820948784	ACM_right_lowTNNI_1
chr12	110525832	110526811	4.763985	resint_peak_velocity_aa	AorticValvePeakVelocity	NA	resint_peak_velocity_aa-rs28480627	rs73191834	56937.5	0.251603576416525	PPTC7	1	TRUE	TRUE	NA	NA	NA	NA	NA	NA	NA	rs28480627	3.007e-08	NA	NA	NA	51.1223756479576	VCM_left_compact_3
chr12	110525832	110526811	4.763985	resint_peak_velocity_aa	AorticValvePeakVelocity	NA	resint_peak_velocity_aa-rs28480627	rs73191834	56937.5	0.251603576416525	PPTC7	1	TRUE	TRUE	NA	NA	NA	NA	NA	NA	NA	rs28480627	3.007e-08	NA	NA	NA	51.1223756479576	VCM_left_compact_3
chr12	110429753	110430617	2.925513	resint_peak_velocity_aa	AorticValvePeakVelocity	NA	resint_peak_velocity_aa-rs28480627	rs61117387	20226	0.251388954158598	ARPC3	2	TRUE	TRUE	NA	NA	NA	NA	NA	NA	NA	rs28480627	3.007e-08	NA	NA	NA	34.2889781668064	Parasympathetic_neurons
chr12	110429753	110430617	2.925513	resint_peak_velocity_aa	AorticValvePeakVelocity	NA	resint_peak_velocity_aa-rs28480627	rs61117387	20226	0.251388954158598	ARPC3	2	TRUE	TRUE	NA	NA	NA	NA	NA	NA	NA	rs28480627	3.007e-08	NA	NA	NA	34.2889781668064	Parasympathetic_neurons
chr12	110429753	110430617	2.925513	resint_peak_velocity_aa	AorticValvePeakVelocity	NA	resint_peak_velocity_aa-rs28480627	rs56304844	20226	0.251388954158598	ARPC3	2	TRUE	TRUE	NA	NA	NA	NA	NA	NA	NA	rs28480627	3.007e-08	NA	NA	NA	34.2889781668064	Parasympathetic_neurons
chr12	110429753	110430617	2.925513	resint_peak_velocity_aa	AorticValvePeakVelocity	NA	resint_peak_velocity_aa-rs28480627	rs56304844	20226	0.251388954158598	ARPC3	2	TRUE	TRUE	NA	NA	NA	NA	NA	NA	NA	rs28480627	3.007e-08	NA	NA	NA	34.2889781668064	Parasympathetic_neurons
chr12	110431305	110432079	5.052197	resint_peak_velocity_aa	AorticValvePeakVelocity	NA	resint_peak_velocity_aa-rs28480627	rs55754138	27962	0.25064953407818	ANAPC7	1	TRUE	TRUE	NA	NA	NA	NA	NA	NA	NA	rs28480627	3.007e-08	NA	NA	NA	31.1671687270855	Venous_endothelial_cells
chr12	110431305	110432079	5.052197	resint_peak_velocity_aa	AorticValvePeakVelocity	NA	resint_peak_velocity_aa-rs28480627	rs55754138	27962	0.25064953407818	ANAPC7	1	TRUE	TRUE	NA	NA	NA	NA	NA	NA	NA	rs28480627	3.007e-08	NA	NA	NA	31.1671687270855	Venous_endothelial_cells
chr12	110469040	110469540	5.098488	resint_peak_velocity_aa	AorticValvePeakVelocity	NA	resint_peak_velocity_aa-rs28480627	rs7963504	1006	0.247302106077233	GPN3	2	TRUE	TRUE	NA	NA	NA	NA	NA	NA	NA	rs28480627	3.007e-08	NA	NA	NA	7.83988856905047	Pre_arterial_endothelial_cells_2
chr12	110469040	110469540	5.098488	resint_peak_velocity_aa	AorticValvePeakVelocity	NA	resint_peak_velocity_aa-rs28480627	rs7963504	1006	0.247302106077233	GPN3	2	TRUE	TRUE	NA	NA	NA	NA	NA	NA	NA	rs28480627	3.007e-08	NA	NA	NA	7.83988856905047	Pre_arterial_endothelial_cells_2
chr12	110431062	110432067	3.896583	resint_peak_velocity_aa	AorticValvePeakVelocity	NA	resint_peak_velocity_aa-rs28480627	rs55754138	18846.5	0.246741264487119	ARPC3	2	TRUE	TRUE	NA	NA	NA	NA	NA	NA	NA	rs28480627	3.007e-08	NA	NA	NA	1.87387519847197	VCM_left_compact_1
chr12	110431062	110432067	3.896583	resint_peak_velocity_aa	AorticValvePeakVelocity	NA	resint_peak_velocity_aa-rs28480627	rs55754138	18846.5	0.246741264487119	ARPC3	2	TRUE	TRUE	NA	NA	NA	NA	NA	NA	NA	rs28480627	3.007e-08	NA	NA	NA	1.87387519847197	VCM_left_compact_1
chr12	110287802	110288302	2.407219	resint_peak_velocity_aa	AorticValvePeakVelocity	NA	resint_peak_velocity_aa-rs28480627	rs2098140	6826	0.244270351781204	ATP2A2	1	TRUE	TRUE	NA	NA	NA	NA	NA	NA	NA	rs28480627	3.007e-08	NA	NA	NA	1446.77376703545	ACM_left_lowTNNI
chr12	110287802	110288302	2.407219	resint_peak_velocity_aa	AorticValvePeakVelocity	NA	resint_peak_velocity_aa-rs28480627	rs2098140	6826	0.244270351781204	ATP2A2	1	TRUE	TRUE	NA	NA	NA	NA	NA	NA	NA	rs28480627	3.007e-08	NA	NA	NA	1446.77376703545	ACM_left_lowTNNI
chr12	110431302	110432077	5.355603	resint_peak_velocity_aa	AorticValvePeakVelocity	NA	resint_peak_velocity_aa-rs28480627	rs55754138	18721.5	0.243746507187289	ARPC3	2	TRUE	TRUE	NA	NA	NA	NA	NA	NA	NA	rs28480627	3.007e-08	NA	NA	NA	28.5967656462288	Fibroblast_like_1
chr12	110431302	110432077	5.355603	resint_peak_velocity_aa	AorticValvePeakVelocity	NA	resint_peak_velocity_aa-rs28480627	rs55754138	18721.5	0.243746507187289	ARPC3	2	TRUE	TRUE	NA	NA	NA	NA	NA	NA	NA	rs28480627	3.007e-08	NA	NA	NA	28.5967656462288	Fibroblast_like_1
chr12	110469042	110469542	5.6124	resint_peak_velocity_aa	AorticValvePeakVelocity	NA	resint_peak_velocity_aa-rs28480627	rs7963504	32848	0.24273870058402	VPS29	2	TRUE	TRUE	NA	NA	NA	NA	NA	NA	NA	rs28480627	3.007e-08	NA	NA	NA	45.8287689357821	OFT_3
chr12	110469042	110469542	5.6124	resint_peak_velocity_aa	AorticValvePeakVelocity	NA	resint_peak_velocity_aa-rs28480627	rs7963504	32848	0.24273870058402	VPS29	2	TRUE	TRUE	NA	NA	NA	NA	NA	NA	NA	rs28480627	3.007e-08	NA	NA	NA	45.8287689357821	OFT_3
chr12	110469053	110469553	5.582597	resint_peak_velocity_aa	AorticValvePeakVelocity	NA	resint_peak_velocity_aa-rs28480627	rs7963504	1019	0.241356010108887	GPN3	2	TRUE	TRUE	NA	NA	NA	NA	NA	NA	NA	rs28480627	3.007e-08	NA	NA	NA	25.2469489062247	ACM_right_highTNNI_2
chr12	110469053	110469553	5.582597	resint_peak_velocity_aa	AorticValvePeakVelocity	NA	resint_peak_velocity_aa-rs28480627	rs7963504	1019	0.241356010108887	GPN3	2	TRUE	TRUE	NA	NA	NA	NA	NA	NA	NA	rs28480627	3.007e-08	NA	NA	NA	25.2469489062247	ACM_right_highTNNI_2
chr12	110233155	110235207	6.384995	resint_peak_velocity_aa	AorticValvePeakVelocity	NA	resint_peak_velocity_aa-rs28480627	rs7980838	47045	0.241258983801872	ATP2A2	1	TRUE	TRUE	VCM_program_17	298	0.168	NA	NA	NA	NA	rs28480627	3.007e-08	NA	NA	NA	698.053618566535	VCM_left_trabecular
chr12	110233155	110235207	6.384995	resint_peak_velocity_aa	AorticValvePeakVelocity	NA	resint_peak_velocity_aa-rs28480627	rs7980838	47045	0.241258983801872	ATP2A2	1	TRUE	TRUE	VCM_program_17	298	0.168	NA	NA	NA	NA	rs28480627	3.007e-08	NA	NA	NA	698.053618566535	VCM_left_trabecular
chr12	110287798	110288298	2.142817	resint_peak_velocity_aa	AorticValvePeakVelocity	NA	resint_peak_velocity_aa-rs28480627	rs2098140	6822	0.240449720509028	ATP2A2	1	TRUE	TRUE	core_conduction_program_4|core_conduction_program_18	33|202	0.847|0.77	TBX20,TBX5|NA	NA	NA	NA	rs28480627	3.007e-08	NA	NA	NA	1328.52070763996	AVN
chr12	110287798	110288298	2.142817	resint_peak_velocity_aa	AorticValvePeakVelocity	NA	resint_peak_velocity_aa-rs28480627	rs2098140	6822	0.240449720509028	ATP2A2	1	TRUE	TRUE	core_conduction_program_4|core_conduction_program_18	33|202	0.847|0.77	TBX20,TBX5|NA	NA	NA	NA	rs28480627	3.007e-08	NA	NA	NA	1328.52070763996	AVN
chr12	110287821	110288321	2.189894	resint_peak_velocity_aa	AorticValvePeakVelocity	NA	resint_peak_velocity_aa-rs28480627	rs2098140	6845	0.240085838689441	ATP2A2	1	TRUE	TRUE	ACM_program_3|ACM_program_5|ACM_program_12|ACM_program_6	204|79|13|195	0.284|0.262|0.131|0.117	NA|MAF|TEAD1,TEAD4	NA	NA	NA	rs28480627	3.007e-08	NA	NA	NA	1868.32488635679	ACM_right_lowTNNI_1
chr12	110287821	110288321	2.189894	resint_peak_velocity_aa	AorticValvePeakVelocity	NA	resint_peak_velocity_aa-rs28480627	rs2098140	6845	0.240085838689441	ATP2A2	1	TRUE	TRUE	ACM_program_3|ACM_program_5|ACM_program_12|ACM_program_6	204|79|13|195	0.284|0.262|0.131|0.117	NA|MAF|TEAD1,TEAD4	NA	NA	NA	rs28480627	3.007e-08	NA	NA	NA	1868.32488635679	ACM_right_lowTNNI_1
chr12	110431300	110432074	4.392122	resint_peak_velocity_aa	AorticValvePeakVelocity	NA	resint_peak_velocity_aa-rs28480627	rs55754138	18724	0.23957861313323	ARPC3	2	TRUE	TRUE	NA	NA	NA	NA	NA	NA	NA	rs28480627	3.007e-08	NA	NA	NA	8.2115608073459	ACM_left_hybrid
chr12	110431300	110432074	4.392122	resint_peak_velocity_aa	AorticValvePeakVelocity	NA	resint_peak_velocity_aa-rs28480627	rs55754138	18724	0.23957861313323	ARPC3	2	TRUE	TRUE	NA	NA	NA	NA	NA	NA	NA	rs28480627	3.007e-08	NA	NA	NA	8.2115608073459	ACM_left_hybrid
chr12	110431312	110432090	4.303709	resint_peak_velocity_aa	AorticValvePeakVelocity	NA	resint_peak_velocity_aa-rs28480627	rs55754138	18710	0.237305148883582	ARPC3	2	TRUE	TRUE	NA	NA	NA	NA	NA	NA	NA	rs28480627	3.007e-08	NA	NA	NA	22.1752107753784	OFT_3
chr12	110431312	110432090	4.303709	resint_peak_velocity_aa	AorticValvePeakVelocity	NA	resint_peak_velocity_aa-rs28480627	rs55754138	18710	0.237305148883582	ARPC3	2	TRUE	TRUE	NA	NA	NA	NA	NA	NA	NA	rs28480627	3.007e-08	NA	NA	NA	22.1752107753784	OFT_3
chr12	110469052	110469552	4.72974	resint_peak_velocity_aa	AorticValvePeakVelocity	NA	resint_peak_velocity_aa-rs28480627	rs7963504	1018	0.236881408206165	GPN3	2	TRUE	TRUE	NA	NA	NA	NA	NA	NA	NA	rs28480627	3.007e-08	NA	NA	NA	14.2099190881561	ACM_left_highTNNI_2
chr12	110469052	110469552	4.72974	resint_peak_velocity_aa	AorticValvePeakVelocity	NA	resint_peak_velocity_aa-rs28480627	rs7963504	1018	0.236881408206165	GPN3	2	TRUE	TRUE	NA	NA	NA	NA	NA	NA	NA	rs28480627	3.007e-08	NA	NA	NA	14.2099190881561	ACM_left_highTNNI_2
chr12	110431073	110432066	3.878834	resint_peak_velocity_aa	AorticValvePeakVelocity	NA	resint_peak_velocity_aa-rs28480627	rs55754138	18841.5	0.23475719932903	ARPC3	2	TRUE	TRUE	NA	NA	NA	NA	NA	NA	NA	rs28480627	3.007e-08	NA	NA	NA	1.97056474968435	VCM_right_compact
chr12	110431073	110432066	3.878834	resint_peak_velocity_aa	AorticValvePeakVelocity	NA	resint_peak_velocity_aa-rs28480627	rs55754138	18841.5	0.23475719932903	ARPC3	2	TRUE	TRUE	NA	NA	NA	NA	NA	NA	NA	rs28480627	3.007e-08	NA	NA	NA	1.97056474968435	VCM_right_compact
chr12	110431297	110432083	6.595923	resint_peak_velocity_aa	AorticValvePeakVelocity	NA	resint_peak_velocity_aa-rs28480627	rs55754138	27960	0.232965217138326	ANAPC7	1	TRUE	TRUE	NA	NA	NA	NA	NA	NA	NA	rs28480627	3.007e-08	NA	NA	NA	35.615950466432	Macrophages_3
chr12	110431297	110432083	6.595923	resint_peak_velocity_aa	AorticValvePeakVelocity	NA	resint_peak_velocity_aa-rs28480627	rs55754138	27960	0.232965217138326	ANAPC7	1	TRUE	TRUE	NA	NA	NA	NA	NA	NA	NA	rs28480627	3.007e-08	NA	NA	NA	35.615950466432	Macrophages_3
chr12	110287794	110288294	1.401586	resint_peak_velocity_aa	AorticValvePeakVelocity	NA	resint_peak_velocity_aa-rs28480627	rs2098140	6818	0.231161072666307	ATP2A2	1	TRUE	TRUE	VCM_program_17|VCM_program_8	298|280	0.556|0.173	NA|ESR1,NR3C1	NA	NA	NA	rs28480627	3.007e-08	NA	NA	NA	1243.41871021173	VCM_right_trabecular
chr12	110287794	110288294	1.401586	resint_peak_velocity_aa	AorticValvePeakVelocity	NA	resint_peak_velocity_aa-rs28480627	rs2098140	6818	0.231161072666307	ATP2A2	1	TRUE	TRUE	VCM_program_17|VCM_program_8	298|280	0.556|0.173	NA|ESR1,NR3C1	NA	NA	NA	rs28480627	3.007e-08	NA	NA	NA	1243.41871021173	VCM_right_trabecular
chr12	110469050	110469550	5.277004	resint_peak_velocity_aa	AorticValvePeakVelocity	NA	resint_peak_velocity_aa-rs28480627	rs7963504	1016	0.228315098743924	GPN3	2	TRUE	TRUE	NA	NA	NA	NA	NA	NA	NA	rs28480627	3.007e-08	NA	NA	NA	7.78673771731116	Pre_arterial_endothelial_cells_1
chr12	110469050	110469550	5.277004	resint_peak_velocity_aa	AorticValvePeakVelocity	NA	resint_peak_velocity_aa-rs28480627	rs7963504	1016	0.228315098743924	GPN3	2	TRUE	TRUE	NA	NA	NA	NA	NA	NA	NA	rs28480627	3.007e-08	NA	NA	NA	7.78673771731116	Pre_arterial_endothelial_cells_1
chr12	110431046	110432073	2.961913	resint_peak_velocity_aa	AorticValvePeakVelocity	NA	resint_peak_velocity_aa-rs28480627	rs55754138	27829.5	0.227848353244853	ANAPC7	1	TRUE	TRUE	NA	NA	NA	NA	NA	NA	NA	rs28480627	3.007e-08	NA	NA	NA	24.4600369988502	VCM_right_trabecular
chr12	110431046	110432073	2.961913	resint_peak_velocity_aa	AorticValvePeakVelocity	NA	resint_peak_velocity_aa-rs28480627	rs55754138	27829.5	0.227848353244853	ANAPC7	1	TRUE	TRUE	NA	NA	NA	NA	NA	NA	NA	rs28480627	3.007e-08	NA	NA	NA	24.4600369988502	VCM_right_trabecular
chr12	110431015	110432077	3.554039	resint_peak_velocity_aa	AorticValvePeakVelocity	120	resint_peak_velocity_aa-rs28480627	rs55754138	18865	0.227101697911652	ARPC3	2	TRUE	TRUE	NA	NA	NA	NA	NA	NA	NA	rs28480627	3.007e-08	NA	NA	NA	34.3279003204407	SMC_1
chr12	110431015	110432077	3.554039	resint_peak_velocity_aa	AorticValvePeakVelocity	120	resint_peak_velocity_aa-rs28480627	rs55754138	18865	0.227101697911652	ARPC3	2	TRUE	TRUE	NA	NA	NA	NA	NA	NA	NA	rs28480627	3.007e-08	NA	NA	NA	34.3279003204407	SMC_1
chr12	110431080	110432067	3.767972	resint_peak_velocity_aa	AorticValvePeakVelocity	NA	resint_peak_velocity_aa-rs28480627	rs55754138	18837.5	0.225269880333188	ARPC3	2	TRUE	TRUE	NA	NA	NA	NA	NA	NA	NA	rs28480627	3.007e-08	NA	NA	NA	6.01134133319432	ACM_right_lowTNNI_1
chr12	110431080	110432067	3.767972	resint_peak_velocity_aa	AorticValvePeakVelocity	NA	resint_peak_velocity_aa-rs28480627	rs55754138	18837.5	0.225269880333188	ARPC3	2	TRUE	TRUE	NA	NA	NA	NA	NA	NA	NA	rs28480627	3.007e-08	NA	NA	NA	6.01134133319432	ACM_right_lowTNNI_1
chr12	110431326	110431826	3.240802	resint_peak_velocity_aa	AorticValvePeakVelocity	120	resint_peak_velocity_aa-rs28480627	rs55754138	18835	0.223568221862086	ARPC3	2	TRUE	TRUE	NA	NA	NA	NA	NA	NA	NA	rs28480627	3.007e-08	NA	NA	NA	24.1932294942304	VIC_1
chr12	110431326	110431826	3.240802	resint_peak_velocity_aa	AorticValvePeakVelocity	120	resint_peak_velocity_aa-rs28480627	rs55754138	18835	0.223568221862086	ARPC3	2	TRUE	TRUE	NA	NA	NA	NA	NA	NA	NA	rs28480627	3.007e-08	NA	NA	NA	24.1932294942304	VIC_1
chr12	110469057	110469557	5.441305	resint_peak_velocity_aa	AorticValvePeakVelocity	NA	resint_peak_velocity_aa-rs28480627	rs7963504	32833	0.222274865868796	VPS29	2	TRUE	TRUE	NA	NA	NA	NA	NA	NA	NA	rs28480627	3.007e-08	NA	NA	NA	25.8035415289468	VCM_left_compact_3
chr12	110469057	110469557	5.441305	resint_peak_velocity_aa	AorticValvePeakVelocity	NA	resint_peak_velocity_aa-rs28480627	rs7963504	32833	0.222274865868796	VPS29	2	TRUE	TRUE	NA	NA	NA	NA	NA	NA	NA	rs28480627	3.007e-08	NA	NA	NA	25.8035415289468	VCM_left_compact_3
chr12	110469055	110469555	5.090661	resint_peak_velocity_aa	AorticValvePeakVelocity	NA	resint_peak_velocity_aa-rs28480627	rs7963504	32894	0.222192892455606	RAD9B	2	TRUE	TRUE	NA	NA	NA	NA	NA	NA	NA	rs28480627	3.007e-08	NA	NA	NA	1.33590342236349	VCM_right_trabecular
chr12	110469055	110469555	5.090661	resint_peak_velocity_aa	AorticValvePeakVelocity	NA	resint_peak_velocity_aa-rs28480627	rs7963504	32894	0.222192892455606	RAD9B	2	TRUE	TRUE	NA	NA	NA	NA	NA	NA	NA	rs28480627	3.007e-08	NA	NA	NA	1.33590342236349	VCM_right_trabecular
chr12	110431078	110432082	5.742491	resint_peak_velocity_aa	AorticValvePeakVelocity	NA	resint_peak_velocity_aa-rs28480627	rs55754138	27850	0.221051135041294	ANAPC7	1	TRUE	TRUE	NA	NA	NA	NA	NA	NA	NA	rs28480627	3.007e-08	NA	NA	NA	27.528560881915	Mature_arterial_endothelial_cells
chr12	110431078	110432082	5.742491	resint_peak_velocity_aa	AorticValvePeakVelocity	NA	resint_peak_velocity_aa-rs28480627	rs55754138	27850	0.221051135041294	ANAPC7	1	TRUE	TRUE	NA	NA	NA	NA	NA	NA	NA	rs28480627	3.007e-08	NA	NA	NA	27.528560881915	Mature_arterial_endothelial_cells
chr12	110431058	110432707	5.71094	resint_peak_velocity_aa	AorticValvePeakVelocity	NA	resint_peak_velocity_aa-rs28480627	rs55754138	28152.5	0.220740075675651	ANAPC7	1	TRUE	TRUE	NA	NA	NA	NA	NA	NA	NA	rs28480627	3.007e-08	NA	NA	NA	27.1150772803729	Fibroblast_like_2
chr12	110431058	110432707	5.71094	resint_peak_velocity_aa	AorticValvePeakVelocity	NA	resint_peak_velocity_aa-rs28480627	rs55754138	28152.5	0.220740075675651	ANAPC7	1	TRUE	TRUE	NA	NA	NA	NA	NA	NA	NA	rs28480627	3.007e-08	NA	NA	NA	27.1150772803729	Fibroblast_like_2
chr12	110107753	110108744	3.221984	resint_peak_velocity_aa	AorticValvePeakVelocity	NA	resint_peak_velocity_aa-rs28480627	rs67828368	16085.5	0.220030961086823	IFT81	1	TRUE	TRUE	NA	NA	NA	NA	NA	NA	NA	rs28480627	3.007e-08	NA	NA	NA	90.5345954377121	Pericytes_3
chr12	110107753	110108744	3.221984	resint_peak_velocity_aa	AorticValvePeakVelocity	NA	resint_peak_velocity_aa-rs28480627	rs67828368	16085.5	0.220030961086823	IFT81	1	TRUE	TRUE	NA	NA	NA	NA	NA	NA	NA	rs28480627	3.007e-08	NA	NA	NA	90.5345954377121	Pericytes_3
chr12	110431312	110432063	3.709892	resint_peak_velocity_aa	AorticValvePeakVelocity	NA	resint_peak_velocity_aa-rs28480627	rs55754138	18723.5	0.218937672369332	ARPC3	2	TRUE	TRUE	NA	NA	NA	NA	NA	NA	NA	rs28480627	3.007e-08	NA	NA	NA	25.2670285317029	Atrial_fibroblasts
chr12	110431312	110432063	3.709892	resint_peak_velocity_aa	AorticValvePeakVelocity	NA	resint_peak_velocity_aa-rs28480627	rs55754138	18723.5	0.218937672369332	ARPC3	2	TRUE	TRUE	NA	NA	NA	NA	NA	NA	NA	rs28480627	3.007e-08	NA	NA	NA	25.2670285317029	Atrial_fibroblasts
chr12	110469061	110469561	6.01394	resint_peak_velocity_aa	AorticValvePeakVelocity	NA	resint_peak_velocity_aa-rs28480627	rs7963504	18900	0.218590259780191	ARPC3	2	TRUE	TRUE	NA	NA	NA	NA	NA	NA	NA	rs28480627	3.007e-08	NA	NA	NA	9.81890718610266	ACM_right_lowTNNI_2
chr12	110469061	110469561	6.01394	resint_peak_velocity_aa	AorticValvePeakVelocity	NA	resint_peak_velocity_aa-rs28480627	rs7963504	18900	0.218590259780191	ARPC3	2	TRUE	TRUE	NA	NA	NA	NA	NA	NA	NA	rs28480627	3.007e-08	NA	NA	NA	9.81890718610266	ACM_right_lowTNNI_2
chr12	110287809	110288309	2.145234	resint_peak_velocity_aa	AorticValvePeakVelocity	NA	resint_peak_velocity_aa-rs28480627	rs2098140	6833	0.214204639400657	ATP2A2	1	TRUE	TRUE	NA	NA	NA	NA	NA	NA	NA	rs28480627	3.007e-08	NA	NA	NA	1453.53684654961	ACM_right_lowTNNI_2
chr12	110287809	110288309	2.145234	resint_peak_velocity_aa	AorticValvePeakVelocity	NA	resint_peak_velocity_aa-rs28480627	rs2098140	6833	0.214204639400657	ATP2A2	1	TRUE	TRUE	NA	NA	NA	NA	NA	NA	NA	rs28480627	3.007e-08	NA	NA	NA	1453.53684654961	ACM_right_lowTNNI_2
chr12	110431033	110432085	5.165698	resint_peak_velocity_aa	AorticValvePeakVelocity	NA	resint_peak_velocity_aa-rs28480627	rs55754138	27829	0.213420851526006	ANAPC7	1	TRUE	TRUE	NA	NA	NA	NA	NA	NA	NA	rs28480627	3.007e-08	NA	NA	NA	23.6138466104932	Epicardial_derived_mesenchymal
chr12	110431033	110432085	5.165698	resint_peak_velocity_aa	AorticValvePeakVelocity	NA	resint_peak_velocity_aa-rs28480627	rs55754138	27829	0.213420851526006	ANAPC7	1	TRUE	TRUE	NA	NA	NA	NA	NA	NA	NA	rs28480627	3.007e-08	NA	NA	NA	23.6138466104932	Epicardial_derived_mesenchymal
chr12	110469057	110469557	4.774433	resint_peak_velocity_aa	AorticValvePeakVelocity	NA	resint_peak_velocity_aa-rs28480627	rs7963504	32833	0.213063971700083	VPS29	2	TRUE	TRUE	NA	NA	NA	NA	NA	NA	NA	rs28480627	3.007e-08	NA	NA	NA	74.2397006336796	VCM_hybrid_2
chr12	110469057	110469557	4.774433	resint_peak_velocity_aa	AorticValvePeakVelocity	NA	resint_peak_velocity_aa-rs28480627	rs7963504	32833	0.213063971700083	VPS29	2	TRUE	TRUE	NA	NA	NA	NA	NA	NA	NA	rs28480627	3.007e-08	NA	NA	NA	74.2397006336796	VCM_hybrid_2
chr12	110431315	110432064	4.479994	resint_peak_velocity_aa	AorticValvePeakVelocity	NA	resint_peak_velocity_aa-rs28480627	rs55754138	27959.5	0.210697976603945	ANAPC7	1	TRUE	TRUE	NA	NA	NA	NA	NA	NA	NA	rs28480627	3.007e-08	NA	NA	NA	23.6035766048775	SMC_2
chr12	110431315	110432064	4.479994	resint_peak_velocity_aa	AorticValvePeakVelocity	NA	resint_peak_velocity_aa-rs28480627	rs55754138	27959.5	0.210697976603945	ANAPC7	1	TRUE	TRUE	NA	NA	NA	NA	NA	NA	NA	rs28480627	3.007e-08	NA	NA	NA	23.6035766048775	SMC_2
chr12	110431291	110432107	6.456051	resint_peak_velocity_aa	AorticValvePeakVelocity	NA	resint_peak_velocity_aa-rs28480627	rs55754138	18712	0.209084363711176	ARPC3	2	TRUE	TRUE	NA	NA	NA	NA	NA	NA	NA	rs28480627	3.007e-08	NA	NA	NA	20.3372439885403	Epicardial_mesothelial_PRG4
chr12	110431291	110432107	6.456051	resint_peak_velocity_aa	AorticValvePeakVelocity	NA	resint_peak_velocity_aa-rs28480627	rs55754138	18712	0.209084363711176	ARPC3	2	TRUE	TRUE	NA	NA	NA	NA	NA	NA	NA	rs28480627	3.007e-08	NA	NA	NA	20.3372439885403	Epicardial_mesothelial_PRG4
chr12	110676766	110677266	0.641988	resint_peak_velocity_aa	AorticValvePeakVelocity	NA	resint_peak_velocity_aa-rs28480627	rs871922	12796	0.207283887400678	HVCN1	1	TRUE	TRUE	NA	NA	NA	NA	NA	NA	NA	rs28480627	3.007e-08	NA	NA	NA	21.5215958600063	Capillary_endothelial_cells_2
chr12	110676766	110677266	0.641988	resint_peak_velocity_aa	AorticValvePeakVelocity	NA	resint_peak_velocity_aa-rs28480627	rs871922	12796	0.207283887400678	HVCN1	1	TRUE	TRUE	NA	NA	NA	NA	NA	NA	NA	rs28480627	3.007e-08	NA	NA	NA	21.5215958600063	Capillary_endothelial_cells_2
chr12	110431312	110432069	3.901084	resint_peak_velocity_aa	AorticValvePeakVelocity	120	resint_peak_velocity_aa-rs28480627	rs55754138	18720.5	0.203279552074179	ARPC3	2	TRUE	TRUE	NA	NA	NA	NA	NA	NA	NA	rs28480627	3.007e-08	NA	NA	NA	32.5253353344026	Mature_ventricular_fibroblasts
chr12	110431312	110432069	3.901084	resint_peak_velocity_aa	AorticValvePeakVelocity	120	resint_peak_velocity_aa-rs28480627	rs55754138	18720.5	0.203279552074179	ARPC3	2	TRUE	TRUE	NA	NA	NA	NA	NA	NA	NA	rs28480627	3.007e-08	NA	NA	NA	32.5253353344026	Mature_ventricular_fibroblasts
chr12	110426416	110426916	4.08967	resint_peak_velocity_aa	AorticValvePeakVelocity	NA	resint_peak_velocity_aa-rs28480627	rs11829321	23745	0.201509364473904	ARPC3	2	TRUE	TRUE	NA	NA	NA	NA	NA	NA	NA	rs28480627	3.007e-08	NA	NA	NA	22.1752107753784	OFT_3
chr12	110426416	110426916	4.08967	resint_peak_velocity_aa	AorticValvePeakVelocity	NA	resint_peak_velocity_aa-rs28480627	rs11829321	23745	0.201509364473904	ARPC3	2	TRUE	TRUE	NA	NA	NA	NA	NA	NA	NA	rs28480627	3.007e-08	NA	NA	NA	22.1752107753784	OFT_3
chr12	110431090	110431799	2.930366	resint_peak_velocity_aa	AorticValvePeakVelocity	NA	resint_peak_velocity_aa-rs28480627	rs55754138	18966.5	0.199415471221628	ARPC3	2	TRUE	TRUE	NA	NA	NA	NA	NA	NA	NA	rs28480627	3.007e-08	NA	NA	NA	30.4508764584851	VIC_4
chr12	110431090	110431799	2.930366	resint_peak_velocity_aa	AorticValvePeakVelocity	NA	resint_peak_velocity_aa-rs28480627	rs55754138	18966.5	0.199415471221628	ARPC3	2	TRUE	TRUE	NA	NA	NA	NA	NA	NA	NA	rs28480627	3.007e-08	NA	NA	NA	30.4508764584851	VIC_4
chr12	110287828	110288328	1.238229	resint_peak_velocity_aa	AorticValvePeakVelocity	NA	resint_peak_velocity_aa-rs28480627	rs2098140	6852	0.198468728186642	ATP2A2	1	TRUE	TRUE	VCM_program_17	298	0.168	NA	NA	NA	NA	rs28480627	3.007e-08	NA	NA	NA	698.053618566535	VCM_left_trabecular
chr12	110287828	110288328	1.238229	resint_peak_velocity_aa	AorticValvePeakVelocity	NA	resint_peak_velocity_aa-rs28480627	rs2098140	6852	0.198468728186642	ATP2A2	1	TRUE	TRUE	VCM_program_17	298	0.168	NA	NA	NA	NA	rs28480627	3.007e-08	NA	NA	NA	698.053618566535	VCM_left_trabecular
chr12	110233170	110235188	5.110365	resint_peak_velocity_aa	AorticValvePeakVelocity	NA	resint_peak_velocity_aa-rs28480627	rs7980838	47047	0.197258329246882	ATP2A2	1	TRUE	TRUE	VCM_program_8|VCM_program_3|VCM_program_1	280|74|272	0.321|0.248|0.143	ESR1,NR3C1|BHLHE40,MEF2A,MXI1,NPAS2|NFYC	NA	NA	NA	rs28480627	3.007e-08	NA	NA	NA	719.347082777081	VCM_right_compact
chr12	110233170	110235188	5.110365	resint_peak_velocity_aa	AorticValvePeakVelocity	NA	resint_peak_velocity_aa-rs28480627	rs7980838	47047	0.197258329246882	ATP2A2	1	TRUE	TRUE	VCM_program_8|VCM_program_3|VCM_program_1	280|74|272	0.321|0.248|0.143	ESR1,NR3C1|BHLHE40,MEF2A,MXI1,NPAS2|NFYC	NA	NA	NA	rs28480627	3.007e-08	NA	NA	NA	719.347082777081	VCM_right_compact
chr12	110431058	110432707	5.71094	resint_peak_velocity_aa	AorticValvePeakVelocity	NA	resint_peak_velocity_aa-rs28480627	rs55754138	18528.5	0.192703298550123	ARPC3	2	TRUE	TRUE	NA	NA	NA	NA	NA	NA	NA	rs28480627	3.007e-08	NA	NA	NA	23.4082059559674	Fibroblast_like_2
chr12	110431058	110432707	5.71094	resint_peak_velocity_aa	AorticValvePeakVelocity	NA	resint_peak_velocity_aa-rs28480627	rs55754138	18528.5	0.192703298550123	ARPC3	2	TRUE	TRUE	NA	NA	NA	NA	NA	NA	NA	rs28480627	3.007e-08	NA	NA	NA	23.4082059559674	Fibroblast_like_2
chr12	110233167	110235197	6.45381	resint_peak_velocity_aa	AorticValvePeakVelocity	NA	resint_peak_velocity_aa-rs28480627	rs7980838	47044	0.192437310326175	ATP2A2	1	TRUE	TRUE	VCM_program_17	298	0.174	NA	NA	NA	NA	rs28480627	3.007e-08	NA	NA	NA	791.767710540521	VCM_hybrid_2
chr12	110233167	110235197	6.45381	resint_peak_velocity_aa	AorticValvePeakVelocity	NA	resint_peak_velocity_aa-rs28480627	rs7980838	47044	0.192437310326175	ATP2A2	1	TRUE	TRUE	VCM_program_17	298	0.174	NA	NA	NA	NA	rs28480627	3.007e-08	NA	NA	NA	791.767710540521	VCM_hybrid_2
chr12	110563619	110564870	1.757011	resint_peak_velocity_aa	AorticValvePeakVelocity	120	resint_peak_velocity_aa-rs28480627	rs143723192	19014.5	0.190263010689622	PPTC7	1	TRUE	TRUE	NA	NA	NA	NA	NA	NA	NA	rs28480627	3.007e-08	NA	NA	NA	44.8585786976312	VCM_hybrid_1
chr12	110563619	110564870	1.757011	resint_peak_velocity_aa	AorticValvePeakVelocity	120	resint_peak_velocity_aa-rs28480627	rs143723192	19014.5	0.190263010689622	PPTC7	1	TRUE	TRUE	NA	NA	NA	NA	NA	NA	NA	rs28480627	3.007e-08	NA	NA	NA	44.8585786976312	VCM_hybrid_1
chr12	110429523	110430023	1.134802	resint_peak_velocity_aa	AorticValvePeakVelocity	NA	resint_peak_velocity_aa-rs28480627	rs61117387	26043	0.188724692862149	ANAPC7	1	TRUE	TRUE	NA	NA	NA	NA	NA	NA	NA	rs28480627	3.007e-08	NA	NA	NA	29.6015053685735	VIC_3
chr12	110429523	110430023	1.134802	resint_peak_velocity_aa	AorticValvePeakVelocity	NA	resint_peak_velocity_aa-rs28480627	rs61117387	26043	0.188724692862149	ANAPC7	1	TRUE	TRUE	NA	NA	NA	NA	NA	NA	NA	rs28480627	3.007e-08	NA	NA	NA	29.6015053685735	VIC_3
chr12	110677110	110678012	6.705758	resint_peak_velocity_aa	AorticValvePeakVelocity	NA	resint_peak_velocity_aa-rs28480627	rs871922	63535	0.188657040226565	TCTN1	2	TRUE	TRUE	NA	NA	NA	NA	NA	NA	NA	rs28480627	3.007e-08	NA	NA	NA	10.5021392401017	Macrophages_3
chr12	110677110	110678012	6.705758	resint_peak_velocity_aa	AorticValvePeakVelocity	NA	resint_peak_velocity_aa-rs28480627	rs871922	63535	0.188657040226565	TCTN1	2	TRUE	TRUE	NA	NA	NA	NA	NA	NA	NA	rs28480627	3.007e-08	NA	NA	NA	10.5021392401017	Macrophages_3
chr12	110431056	110432061	2.97988	resint_peak_velocity_aa	AorticValvePeakVelocity	120	resint_peak_velocity_aa-rs28480627	rs55754138	18852.5	0.187244713413406	ARPC3	1	TRUE	TRUE	NA	NA	NA	NA	NA	NA	NA	rs28480627	3.007e-08	NA	NA	NA	66.4339380347867	VCM_hybrid_1
chr12	110431056	110432061	2.97988	resint_peak_velocity_aa	AorticValvePeakVelocity	120	resint_peak_velocity_aa-rs28480627	rs55754138	18852.5	0.187244713413406	ARPC3	1	TRUE	TRUE	NA	NA	NA	NA	NA	NA	NA	rs28480627	3.007e-08	NA	NA	NA	66.4339380347867	VCM_hybrid_1
chr12	110431306	110432072	3.355012	resint_peak_velocity_aa	AorticValvePeakVelocity	NA	resint_peak_velocity_aa-rs28480627	rs55754138	27959	0.186529464906747	ANAPC7	1	TRUE	TRUE	NA	NA	NA	NA	NA	NA	NA	rs28480627	3.007e-08	NA	NA	NA	28.2445052782948	Capillary_endothelial_cells_1
chr12	110431306	110432072	3.355012	resint_peak_velocity_aa	AorticValvePeakVelocity	NA	resint_peak_velocity_aa-rs28480627	rs55754138	27959	0.186529464906747	ANAPC7	1	TRUE	TRUE	NA	NA	NA	NA	NA	NA	NA	rs28480627	3.007e-08	NA	NA	NA	28.2445052782948	Capillary_endothelial_cells_1
chr12	110469070	110469570	3.688518	resint_peak_velocity_aa	AorticValvePeakVelocity	NA	resint_peak_velocity_aa-rs28480627	rs7963504	1036	0.185601993569198	GPN3	2	TRUE	TRUE	NA	NA	NA	NA	NA	NA	NA	rs28480627	3.007e-08	NA	NA	NA	11.409409980451	Venous_endothelial_cells
chr12	110469070	110469570	3.688518	resint_peak_velocity_aa	AorticValvePeakVelocity	NA	resint_peak_velocity_aa-rs28480627	rs7963504	1036	0.185601993569198	GPN3	2	TRUE	TRUE	NA	NA	NA	NA	NA	NA	NA	rs28480627	3.007e-08	NA	NA	NA	11.409409980451	Venous_endothelial_cells
chr12	110287807	110288307	1.935681	resint_peak_velocity_aa	AorticValvePeakVelocity	NA	resint_peak_velocity_aa-rs28480627	rs2098140	6831	0.184608859199798	ATP2A2	1	TRUE	TRUE	ACM_program_1|ACM_program_12|ACM_program_6	210|13|195	0.259|0.163|0.159	GATA6,PITX2,TBX5|NA|TEAD1,TEAD4	NA	NA	NA	rs28480627	3.007e-08	NA	NA	NA	1761.52077156698	ACM_left_highTNNI_1
chr12	110287807	110288307	1.935681	resint_peak_velocity_aa	AorticValvePeakVelocity	NA	resint_peak_velocity_aa-rs28480627	rs2098140	6831	0.184608859199798	ATP2A2	1	TRUE	TRUE	ACM_program_1|ACM_program_12|ACM_program_6	210|13|195	0.259|0.163|0.159	GATA6,PITX2,TBX5|NA|TEAD1,TEAD4	NA	NA	NA	rs28480627	3.007e-08	NA	NA	NA	1761.52077156698	ACM_left_highTNNI_1
chr12	110233167	110235197	6.45381	resint_peak_velocity_aa	AorticValvePeakVelocity	NA	resint_peak_velocity_aa-rs28480627	rs7980838	109848	0.183050198017129	IFT81	2	TRUE	TRUE	NA	NA	NA	NA	NA	NA	NA	rs28480627	3.007e-08	NA	NA	NA	86.9407793249187	VCM_hybrid_2
chr12	110233167	110235197	6.45381	resint_peak_velocity_aa	AorticValvePeakVelocity	NA	resint_peak_velocity_aa-rs28480627	rs7980838	109848	0.183050198017129	IFT81	2	TRUE	TRUE	NA	NA	NA	NA	NA	NA	NA	rs28480627	3.007e-08	NA	NA	NA	86.9407793249187	VCM_hybrid_2
chr12	110431322	110431822	2.987057	resint_peak_velocity_aa	AorticValvePeakVelocity	NA	resint_peak_velocity_aa-rs28480627	rs55754138	18839	0.182789207876368	ARPC3	2	TRUE	TRUE	NA	NA	NA	NA	NA	NA	NA	rs28480627	3.007e-08	NA	NA	NA	46.9429045243616	Pre_arterial_endothelial_cells_1
chr12	110431322	110431822	2.987057	resint_peak_velocity_aa	AorticValvePeakVelocity	NA	resint_peak_velocity_aa-rs28480627	rs55754138	18839	0.182789207876368	ARPC3	2	TRUE	TRUE	NA	NA	NA	NA	NA	NA	NA	rs28480627	3.007e-08	NA	NA	NA	46.9429045243616	Pre_arterial_endothelial_cells_1
chr12	110431303	110432073	4.571515	resint_peak_velocity_aa	AorticValvePeakVelocity	NA	resint_peak_velocity_aa-rs28480627	rs55754138	27958	0.181250046400772	ANAPC7	1	TRUE	TRUE	NA	NA	NA	NA	NA	NA	NA	rs28480627	3.007e-08	NA	NA	NA	23.3505331034066	Transitional_PF_1
chr12	110431303	110432073	4.571515	resint_peak_velocity_aa	AorticValvePeakVelocity	NA	resint_peak_velocity_aa-rs28480627	rs55754138	27958	0.181250046400772	ANAPC7	1	TRUE	TRUE	NA	NA	NA	NA	NA	NA	NA	rs28480627	3.007e-08	NA	NA	NA	23.3505331034066	Transitional_PF_1
chr12	110469069	110469569	4.352515	resint_peak_velocity_aa	AorticValvePeakVelocity	120	resint_peak_velocity_aa-rs28480627	rs7963504	32821	0.179965354698167	VPS29	2	TRUE	TRUE	NA	NA	NA	NA	NA	NA	NA	rs28480627	3.007e-08	NA	NA	NA	33.9969629379775	SAN
chr12	110469069	110469569	4.352515	resint_peak_velocity_aa	AorticValvePeakVelocity	120	resint_peak_velocity_aa-rs28480627	rs7963504	32821	0.179965354698167	VPS29	2	TRUE	TRUE	NA	NA	NA	NA	NA	NA	NA	rs28480627	3.007e-08	NA	NA	NA	33.9969629379775	SAN
chr12	110287803	110288303	1.653681	resint_peak_velocity_aa	AorticValvePeakVelocity	NA	resint_peak_velocity_aa-rs28480627	rs2098140	6827	0.179687580378357	ATP2A2	1	TRUE	TRUE	ACM_program_1|ACM_program_6	210|195	0.242|0.165	GATA6,PITX2,TBX5|TEAD1,TEAD4	NA	NA	NA	rs28480627	3.007e-08	NA	NA	NA	1797.87049316789	ACM_left_hybrid
chr12	110287803	110288303	1.653681	resint_peak_velocity_aa	AorticValvePeakVelocity	NA	resint_peak_velocity_aa-rs28480627	rs2098140	6827	0.179687580378357	ATP2A2	1	TRUE	TRUE	ACM_program_1|ACM_program_6	210|195	0.242|0.165	GATA6,PITX2,TBX5|TEAD1,TEAD4	NA	NA	NA	rs28480627	3.007e-08	NA	NA	NA	1797.87049316789	ACM_left_hybrid
chr12	110287821	110288321	1.88496	resint_peak_velocity_aa	AorticValvePeakVelocity	NA	resint_peak_velocity_aa-rs28480627	rs2098140	6845	0.178167944883734	ATP2A2	1	TRUE	TRUE	TzConductionCells_program_20|TzConductionCells_program_24|TzConductionCells_program_12|TzConductionCells_program_26|TzConductionCells_program_14|TzConductionCells_program_15	118|74|178|124|52|29	0.83|0.612|0.353|0.345|0.207|0.113	NFIA,NFIB,PKNOX2,TBX20,TBX5|PKNOX2,TBX2,TBX5|EPAS1,PITX2,PKNOX2,TBX20,TBX5|TBX5|EPAS1,TBX5|TBX20,TBX5	NA	NA	NA	rs28480627	3.007e-08	NA	NA	NA	1709.93867947176	Transitional_SAN
chr12	110287821	110288321	1.88496	resint_peak_velocity_aa	AorticValvePeakVelocity	NA	resint_peak_velocity_aa-rs28480627	rs2098140	6845	0.178167944883734	ATP2A2	1	TRUE	TRUE	TzConductionCells_program_20|TzConductionCells_program_24|TzConductionCells_program_12|TzConductionCells_program_26|TzConductionCells_program_14|TzConductionCells_program_15	118|74|178|124|52|29	0.83|0.612|0.353|0.345|0.207|0.113	NFIA,NFIB,PKNOX2,TBX20,TBX5|PKNOX2,TBX2,TBX5|EPAS1,PITX2,PKNOX2,TBX20,TBX5|TBX5|EPAS1,TBX5|TBX20,TBX5	NA	NA	NA	rs28480627	3.007e-08	NA	NA	NA	1709.93867947176	Transitional_SAN
chr12	110431307	110432069	5.693204	resint_peak_velocity_aa	AorticValvePeakVelocity	NA	resint_peak_velocity_aa-rs28480627	rs55754138	18723	0.177296129701279	ARPC3	2	TRUE	TRUE	NA	NA	NA	NA	NA	NA	NA	rs28480627	3.007e-08	NA	NA	NA	26.765876653287	Epicardial_mesothelial_ITLN1
chr12	110431307	110432069	5.693204	resint_peak_velocity_aa	AorticValvePeakVelocity	NA	resint_peak_velocity_aa-rs28480627	rs55754138	18723	0.177296129701279	ARPC3	2	TRUE	TRUE	NA	NA	NA	NA	NA	NA	NA	rs28480627	3.007e-08	NA	NA	NA	26.765876653287	Epicardial_mesothelial_ITLN1
chr12	110431085	110432058	4.250697	resint_peak_velocity_aa	AorticValvePeakVelocity	NA	resint_peak_velocity_aa-rs28480627	rs55754138	27841.5	0.177008954712103	ANAPC7	1	TRUE	TRUE	NA	NA	NA	NA	NA	NA	NA	rs28480627	3.007e-08	NA	NA	NA	32.6484073250435	Capillary_endothelial_cells_2
chr12	110431085	110432058	4.250697	resint_peak_velocity_aa	AorticValvePeakVelocity	NA	resint_peak_velocity_aa-rs28480627	rs55754138	27841.5	0.177008954712103	ANAPC7	1	TRUE	TRUE	NA	NA	NA	NA	NA	NA	NA	rs28480627	3.007e-08	NA	NA	NA	32.6484073250435	Capillary_endothelial_cells_2
chr12	110233172	110235176	4.671349	resint_peak_velocity_aa	AorticValvePeakVelocity	NA	resint_peak_velocity_aa-rs28480627	rs7980838	47052	0.176850173571489	ATP2A2	1	TRUE	TRUE	NA	NA	NA	NA	NA	NA	NA	rs28480627	3.007e-08	NA	NA	NA	713.688892829909	VCM_left_compact_3
chr12	110233172	110235176	4.671349	resint_peak_velocity_aa	AorticValvePeakVelocity	NA	resint_peak_velocity_aa-rs28480627	rs7980838	47052	0.176850173571489	ATP2A2	1	TRUE	TRUE	NA	NA	NA	NA	NA	NA	NA	rs28480627	3.007e-08	NA	NA	NA	713.688892829909	VCM_left_compact_3
chr12	110379095	110379595	2.051749	resint_peak_velocity_aa	AorticValvePeakVelocity	NA	resint_peak_velocity_aa-rs28480627	rs56184938	24385	0.1759293786805	ANAPC7	1	TRUE	TRUE	NA	NA	NA	NA	NA	NA	NA	rs28480627	3.007e-08	NA	NA	NA	35.615950466432	Macrophages_3
chr12	110379095	110379595	2.051749	resint_peak_velocity_aa	AorticValvePeakVelocity	NA	resint_peak_velocity_aa-rs28480627	rs56184938	24385	0.1759293786805	ANAPC7	1	TRUE	TRUE	NA	NA	NA	NA	NA	NA	NA	rs28480627	3.007e-08	NA	NA	NA	35.615950466432	Macrophages_3
chr12	110563604	110564851	1.912244	resint_peak_velocity_aa	AorticValvePeakVelocity	NA	resint_peak_velocity_aa-rs28480627	rs143723192	19031.5	0.175480159195821	PPTC7	1	TRUE	TRUE	NA	NA	NA	NA	NA	NA	NA	rs28480627	3.007e-08	NA	NA	NA	32.9136525991355	Transitional_VCM_to_conduction
chr12	110563604	110564851	1.912244	resint_peak_velocity_aa	AorticValvePeakVelocity	NA	resint_peak_velocity_aa-rs28480627	rs143723192	19031.5	0.175480159195821	PPTC7	1	TRUE	TRUE	NA	NA	NA	NA	NA	NA	NA	rs28480627	3.007e-08	NA	NA	NA	32.9136525991355	Transitional_VCM_to_conduction
chr12	110581835	110582626	6.802909	resint_peak_velocity_aa	AorticValvePeakVelocity	NA	resint_peak_velocity_aa-rs28480627	rs74728497	80031.5	0.173957888924392	RAD9B	2	TRUE	TRUE	NA	NA	NA	NA	NA	NA	NA	rs28480627	3.007e-08	NA	NA	NA	1.85689337805606	AV_valve_CM
chr12	110581835	110582626	6.802909	resint_peak_velocity_aa	AorticValvePeakVelocity	NA	resint_peak_velocity_aa-rs28480627	rs74728497	80031.5	0.173957888924392	RAD9B	2	TRUE	TRUE	NA	NA	NA	NA	NA	NA	NA	rs28480627	3.007e-08	NA	NA	NA	1.85689337805606	AV_valve_CM
chr6	160259549	160260409	1.439935	resint_peak_velocity_aa	AorticValvePeakVelocity	NA	resint_peak_velocity_aa-rs3127573	rs3127573	88393	0.192545596926838	SLC22A3	1	FALSE	FALSE	NA	NA	NA	NA	NA	NA	NA	rs3127573	7.787e-09	7.787e-09	NA	NA	62.9330410154583	Fibroblast_like_3
chr7	35185674	35187381	17.507484	resint_peak_velocity_aa	AorticValvePeakVelocity	120	resint_peak_velocity_aa-rs329580	rs13240826	67572.5	0.52476912190495	TBX20	1	FALSE	FALSE	core_conduction_program_17|core_conduction_program_16	218|81	0.566|0.133	GATA6,NFIA,NFIB,PKNOX2,TBX5|NA	NA	Atrial_septal_defect|Functional_single_ventricle|Malformation_of_the_outflow_tract	NA	rs329580	3.792e-09	NA	NA	NA	674.606401828103	SAN
chr7	35170594	35171094	3.76782	resint_peak_velocity_aa	AorticValvePeakVelocity	NA	resint_peak_velocity_aa-rs329580	rs6959047	83256	0.438184836865729	TBX20	1	FALSE	FALSE	NA	NA	NA	NA	NA	Atrial_septal_defect|Functional_single_ventricle|Malformation_of_the_outflow_tract	NA	rs329580	3.792e-09	NA	NA	NA	1.30664809484175	Pre_arterial_endothelial_cells_2
chr7	35185692	35187348	18.53313	resint_peak_velocity_aa	AorticValvePeakVelocity	NA	resint_peak_velocity_aa-rs329580	rs13240826	148479	0.390239429302934	DPY19L1	1	FALSE	FALSE	NA	NA	NA	NA	NA	NA	NA	rs329580	3.792e-09	NA	NA	NA	75.8946113598848	VCM_left_trabecular
chr7	35185686	35187353	16.019671	resint_peak_velocity_aa	AorticValvePeakVelocity	120	resint_peak_velocity_aa-rs329580	rs13240826	148478.5	0.373339166518205	DPY19L1	1	FALSE	FALSE	NA	NA	NA	NA	NA	NA	NA	rs329580	3.792e-09	NA	NA	NA	81.5321473898825	VCM_hybrid_1
chr7	35185503	35187290	7.881195	resint_peak_velocity_aa	AorticValvePeakVelocity	NA	resint_peak_velocity_aa-rs329580	rs13240826	67703.5	0.34700915409952	TBX20	1	FALSE	FALSE	NA	NA	NA	NA	NA	Atrial_septal_defect|Functional_single_ventricle|Malformation_of_the_outflow_tract	NA	rs329580	3.792e-09	NA	NA	NA	246.301005777159	Fibroblast_like_2
chr7	35185674	35187381	17.507484	resint_peak_velocity_aa	AorticValvePeakVelocity	120	resint_peak_velocity_aa-rs329580	rs13240826	148486.5	0.306598395385798	DPY19L1	2	FALSE	FALSE	NA	NA	NA	NA	NA	NA	NA	rs329580	3.792e-09	NA	NA	NA	119.989280957568	SAN
chr7	35170598	35171098	2.26496	resint_peak_velocity_aa	AorticValvePeakVelocity	NA	resint_peak_velocity_aa-rs329580	rs6959047	83252	0.254492610254574	TBX20	1	FALSE	FALSE	NA	NA	NA	NA	NA	Atrial_septal_defect|Functional_single_ventricle|Malformation_of_the_outflow_tract	NA	rs329580	3.792e-09	NA	NA	NA	11.791345686214	Pre_arterial_endothelial_cells_1
chr7	35185692	35187348	18.53313	resint_peak_velocity_aa	AorticValvePeakVelocity	NA	resint_peak_velocity_aa-rs329580	rs13240826	67580	0.254125098935499	TBX20	2	FALSE	FALSE	NA	NA	NA	NA	NA	Atrial_septal_defect|Functional_single_ventricle|Malformation_of_the_outflow_tract	NA	rs329580	3.792e-09	NA	NA	NA	824.746952759444	VCM_left_trabecular
chr7	35185515	35187321	3.612916	resint_peak_velocity_aa	AorticValvePeakVelocity	NA	resint_peak_velocity_aa-rs329580	rs13240826	67682	0.222043357324429	TBX20	1	FALSE	FALSE	NA	NA	NA	NA	NA	Atrial_septal_defect|Functional_single_ventricle|Malformation_of_the_outflow_tract	NA	rs329580	3.792e-09	NA	NA	NA	7.03236207265322	Endocardial_cells_3
chr8	9226298	9227227	8.801502	resint_peak_velocity_aa	AorticValvePeakVelocity	NA	resint_peak_velocity_aa-rs330049	rs2929454	76052.5	0.432590506355503	PPP1R3B	1	FALSE	FALSE	FB_program_33	154	0.983	FOXC1,RUNX3	NA	NA	NA	rs330049	3.209e-23	NA	NA	NA	14.4070368851889	OFT_2
chr8	9226298	9227227	8.801502	resint_peak_velocity_aa	AorticValvePeakVelocity	NA	resint_peak_velocity_aa-rs330049	rs2929453	76052.5	0.432590506355503	PPP1R3B	1	FALSE	FALSE	FB_program_33	154	0.983	FOXC1,RUNX3	NA	NA	NA	rs330049	3.209e-23	8.701e-23	NA	NA	14.4070368851889	OFT_2
chr8	9226298	9227227	8.801502	resint_peak_velocity_aa	AorticValvePeakVelocity	NA	resint_peak_velocity_aa-rs330049	rs2929452	76052.5	0.432590506355503	PPP1R3B	1	FALSE	FALSE	FB_program_33	154	0.983	FOXC1,RUNX3	NA	NA	NA	rs330049	3.209e-23	NA	NA	NA	14.4070368851889	OFT_2
chr8	9226302	9226802	2.423216	resint_peak_velocity_aa	AorticValvePeakVelocity	120	resint_peak_velocity_aa-rs330049	rs2929454	75842	0.24231602274688	PPP1R3B	1	FALSE	FALSE	NA	NA	NA	NA	NA	NA	NA	rs330049	3.209e-23	NA	NA	NA	4.98095901351802	VIC_1
chr8	9230502	9231002	1.688804	resint_peak_velocity_aa	AorticValvePeakVelocity	120	resint_peak_velocity_aa-rs330049	rs330054	80042	0.179268339867936	PPP1R3B	1	FALSE	FALSE	NA	NA	NA	NA	NA	NA	NA	rs330049	3.209e-23	NA	NA	NA	4.98095901351802	VIC_1
chr10	72008476	72009943	12.21065	resint_peak_velocity_aa	AorticValvePeakVelocity	NA	resint_peak_velocity_aa-rs4148949	rs4148941	44848.5	0.631197215764909	CHST3	1	FALSE	FALSE	NA	NA	NA	NA	NA	NA	NA	rs4148949	6.511e-12	1.297e-11	NA	NA	37.7834392588117	Fibroblast_like_3
chr10	72012790	72013668	10.053909	resint_peak_velocity_aa	AorticValvePeakVelocity	NA	resint_peak_velocity_aa-rs4148949	rs1871452	48868	0.571104386295175	CHST3	1	FALSE	FALSE	NA	NA	NA	NA	NA	NA	NA	rs4148949	6.511e-12	NA	NA	NA	8.88551593691329	Parasympathetic_neurons
chr10	72009440	72010490	11.086065	resint_peak_velocity_aa	AorticValvePeakVelocity	NA	resint_peak_velocity_aa-rs4148949	rs4148946	45604	0.562785358877042	CHST3	1	FALSE	FALSE	NA	NA	NA	NA	NA	NA	NA	rs4148949	6.511e-12	1.098e-11	NA	NA	36.3560065706947	Atrial_fibroblasts
chr10	72008476	72009943	12.21065	resint_peak_velocity_aa	AorticValvePeakVelocity	NA	resint_peak_velocity_aa-rs4148949	rs4148941	79822.5	0.519978037581088	SPOCK2	2	FALSE	FALSE	NA	NA	NA	NA	NA	NA	NA	rs4148949	6.511e-12	1.297e-11	NA	NA	1.06265922915408	Fibroblast_like_3
chr10	72017504	72018927	8.053805	resint_peak_velocity_aa	AorticValvePeakVelocity	120	resint_peak_velocity_aa-rs4148949	rs1245582	53854.5	0.444670141376933	CHST3	1	FALSE	FALSE	NA	NA	NA	NA	NA	NA	NA	rs4148949	6.511e-12	1.202e-11	NA	NA	44.8861661918696	SMC_1
chr10	72009075	72009980	4.303709	resint_peak_velocity_aa	AorticValvePeakVelocity	NA	resint_peak_velocity_aa-rs4148949	rs4148941	45166.5	0.393675547964416	CHST3	1	FALSE	FALSE	NA	NA	NA	NA	NA	NA	NA	rs4148949	6.511e-12	1.297e-11	NA	NA	15.5226475427649	OFT_3
chr10	72008487	72009972	6.117927	resint_peak_velocity_aa	AorticValvePeakVelocity	120	resint_peak_velocity_aa-rs4148949	rs4148941	44868.5	0.384684879425041	CHST3	1	FALSE	FALSE	NA	NA	NA	NA	NA	NA	NA	rs4148949	6.511e-12	1.297e-11	NA	NA	21.0033428770598	Mature_ventricular_fibroblasts
chr10	72008522	72010199	9.446902	resint_peak_velocity_aa	AorticValvePeakVelocity	NA	resint_peak_velocity_aa-rs4148949	rs4148941	44999.5	0.360033558613812	CHST3	1	FALSE	FALSE	NA	NA	NA	NA	NA	NA	NA	rs4148949	6.511e-12	1.297e-11	NA	NA	50.4310370401134	Neural_crest_cells
chr10	72017503	72018668	5.881576	resint_peak_velocity_aa	AorticValvePeakVelocity	NA	resint_peak_velocity_aa-rs4148949	rs1245582	70946.5	0.344639087905138	SPOCK2	1	FALSE	FALSE	NA	NA	NA	NA	NA	NA	NA	rs4148949	6.511e-12	1.202e-11	NA	NA	1.50712298618765	Transitional_SAN
chr10	72016887	72018718	6.793635	resint_peak_velocity_aa	AorticValvePeakVelocity	NA	resint_peak_velocity_aa-rs4148949	rs1245582	53441.5	0.340432556116847	CHST3	1	FALSE	FALSE	NA	NA	NA	NA	NA	NA	NA	rs4148949	6.511e-12	1.202e-11	NA	NA	43.7418520973993	Pericytes_1
chr10	72009436	72010565	7.929299	resint_peak_velocity_aa	AorticValvePeakVelocity	NA	resint_peak_velocity_aa-rs4148949	rs4148946	45639.5	0.335892666314745	CHST3	1	FALSE	FALSE	NA	NA	NA	NA	NA	NA	NA	rs4148949	6.511e-12	1.098e-11	NA	NA	16.7804737262091	Endocardial_cells_3
chr10	72012790	72013668	10.053909	resint_peak_velocity_aa	AorticValvePeakVelocity	NA	resint_peak_velocity_aa-rs4148949	rs1871452	75803	0.319327144963296	SPOCK2	2	FALSE	FALSE	NC_program_25	285	0.438	GATA2,HMX1,HOXC9,ISL1,SHOX2,TLX2	NA	NA	NA	rs4148949	6.511e-12	NA	NA	NA	21.0746211324226	Parasympathetic_neurons
chr10	72009252	72010430	7.249453	resint_peak_velocity_aa	AorticValvePeakVelocity	NA	resint_peak_velocity_aa-rs4148949	rs4148946	45480	0.3063421928665	CHST3	1	FALSE	FALSE	NA	NA	NA	NA	NA	NA	NA	rs4148949	6.511e-12	1.098e-11	NA	NA	12.5275712374413	ACM_right_lowTNNI_2
chr10	72009211	72009927	9.576072	resint_peak_velocity_aa	AorticValvePeakVelocity	NA	resint_peak_velocity_aa-rs4148949	rs4148941	45208	0.271688574857657	CHST3	1	FALSE	FALSE	NA	NA	NA	NA	NA	NA	NA	rs4148949	6.511e-12	1.297e-11	NA	NA	18.3036058899412	Endocardial_to_endothelial_transition
chr10	72027406	72027906	1.482711	resint_peak_velocity_aa	AorticValvePeakVelocity	NA	resint_peak_velocity_aa-rs4148949	rs1245524	61376	0.269149654554967	SPOCK2	1	FALSE	FALSE	NA	NA	NA	NA	NA	NA	NA	rs4148949	6.511e-12	NA	NA	NA	1.06265922915408	Fibroblast_like_3
chr10	72017503	72018668	5.881576	resint_peak_velocity_aa	AorticValvePeakVelocity	NA	resint_peak_velocity_aa-rs4148949	rs1245582	53724.5	0.266621107904446	CHST3	2	FALSE	FALSE	NA	NA	NA	NA	NA	NA	NA	rs4148949	6.511e-12	1.202e-11	NA	NA	26.2670006164133	Transitional_SAN
chr10	72009080	72009929	3.648338	resint_peak_velocity_aa	AorticValvePeakVelocity	NA	resint_peak_velocity_aa-rs4148949	rs4148941	45143.5	0.266270851791096	CHST3	1	FALSE	FALSE	NA	NA	NA	NA	NA	NA	NA	rs4148949	6.511e-12	1.297e-11	NA	NA	24.2501260339119	Pre_arterial_endothelial_cells_1
chr10	72008516	72009313	3.781679	resint_peak_velocity_aa	AorticValvePeakVelocity	NA	resint_peak_velocity_aa-rs4148949	rs4148941	44553.5	0.260340475779288	CHST3	1	FALSE	FALSE	NA	NA	NA	NA	NA	NA	NA	rs4148949	6.511e-12	1.297e-11	NA	NA	36.3560065706947	Atrial_fibroblasts
chr10	72008456	72009357	3.943717	resint_peak_velocity_aa	AorticValvePeakVelocity	NA	resint_peak_velocity_aa-rs4148949	rs4148941	44545.5	0.243064701496043	CHST3	1	FALSE	FALSE	NA	NA	NA	NA	NA	NA	NA	rs4148949	6.511e-12	1.297e-11	NA	NA	43.7418520973993	Pericytes_1
chr10	72009018	72010188	5.536735	resint_peak_velocity_aa	AorticValvePeakVelocity	NA	resint_peak_velocity_aa-rs4148949	rs4148941	45242	0.242734468088556	CHST3	1	FALSE	FALSE	NA	NA	NA	NA	NA	NA	NA	rs4148949	6.511e-12	1.297e-11	NA	NA	24.6835139467992	Transitional_His_bundle
chr10	72009018	72010188	5.536735	resint_peak_velocity_aa	AorticValvePeakVelocity	NA	resint_peak_velocity_aa-rs4148949	rs4148941	79429	0.230868160587733	SPOCK2	2	FALSE	FALSE	TzConductionCells_program_18|TzConductionCells_program_17	102|198	0.904|0.587	LEF1|TEAD1	NA	NA	NA	rs4148949	6.511e-12	1.297e-11	NA	NA	3.24436950632884	Transitional_His_bundle
chr10	72027523	72028023	3.923589	resint_peak_velocity_aa	AorticValvePeakVelocity	NA	resint_peak_velocity_aa-rs4148949	rs1245524	63412	0.218091806535438	CHST3	1	FALSE	FALSE	NA	NA	NA	NA	NA	NA	NA	rs4148949	6.511e-12	NA	NA	NA	5.57634109363202	Epicardial_mesothelial_PRG4
chr10	72009171	72009965	4.427292	resint_peak_velocity_aa	AorticValvePeakVelocity	NA	resint_peak_velocity_aa-rs4148949	rs4148941	45207	0.217241494368258	CHST3	1	FALSE	FALSE	NA	NA	NA	NA	NA	NA	NA	rs4148949	6.511e-12	1.297e-11	NA	NA	11.5289653117705	Transitional_PF_2
chr10	72008485	72009335	2.580582	resint_peak_velocity_aa	AorticValvePeakVelocity	NA	resint_peak_velocity_aa-rs4148949	rs4148941	80122	0.212389288602641	SPOCK2	1	FALSE	FALSE	NA	NA	NA	NA	NA	NA	NA	rs4148949	6.511e-12	1.297e-11	NA	NA	1.82039596127614	Fibroblast_like_1
chr10	72027477	72027977	1.154774	resint_peak_velocity_aa	AorticValvePeakVelocity	NA	resint_peak_velocity_aa-rs4148949	rs1245524	61305	0.208640437150767	SPOCK2	1	FALSE	FALSE	NA	NA	NA	NA	NA	NA	NA	rs4148949	6.511e-12	NA	NA	NA	1.37291530533533	Fibroblast_like_2
chr10	72008485	72009335	2.580582	resint_peak_velocity_aa	AorticValvePeakVelocity	NA	resint_peak_velocity_aa-rs4148949	rs4148941	44549	0.203250739239931	CHST3	2	FALSE	FALSE	NA	NA	NA	NA	NA	NA	NA	rs4148949	6.511e-12	1.297e-11	NA	NA	28.1333921288131	Fibroblast_like_1
chr10	72010547	72011047	1.903283	resint_peak_velocity_aa	AorticValvePeakVelocity	NA	resint_peak_velocity_aa-rs4148949	rs4148949	78235	0.203084077033135	SPOCK2	1	FALSE	FALSE	NA	NA	NA	NA	NA	NA	NA	rs4148949	6.511e-12	6.511e-12	NA	NA	1.95349652680527	OFT_2
chr10	72009178	72009964	4.082776	resint_peak_velocity_aa	AorticValvePeakVelocity	NA	resint_peak_velocity_aa-rs4148949	rs4148941	45210	0.202449642376939	CHST3	1	FALSE	FALSE	NA	NA	NA	NA	NA	NA	NA	rs4148949	6.511e-12	1.297e-11	NA	NA	40.5060909400941	Pre_arterial_endothelial_cells_2
chr10	72009080	72009929	3.648338	resint_peak_velocity_aa	AorticValvePeakVelocity	NA	resint_peak_velocity_aa-rs4148949	rs4148941	79527.5	0.200837113614985	SPOCK2	2	FALSE	FALSE	NA	NA	NA	NA	NA	NA	NA	rs4148949	6.511e-12	1.297e-11	NA	NA	5.78443373285972	Pre_arterial_endothelial_cells_1
chr10	72022063	72022563	1.316735	resint_peak_velocity_aa	AorticValvePeakVelocity	NA	resint_peak_velocity_aa-rs4148949	rs11000138	66719	0.198530189282579	SPOCK2	1	FALSE	FALSE	NA	NA	NA	NA	NA	NA	NA	rs4148949	6.511e-12	NA	NA	NA	1.95349652680527	OFT_2
chr10	72022063	72022563	1.316735	resint_peak_velocity_aa	AorticValvePeakVelocity	NA	resint_peak_velocity_aa-rs4148949	rs7895905	66719	0.198530189282579	SPOCK2	1	FALSE	FALSE	NA	NA	NA	NA	NA	NA	NA	rs4148949	6.511e-12	NA	NA	NA	1.95349652680527	OFT_2
chr10	72027502	72028002	2.122566	resint_peak_velocity_aa	AorticValvePeakVelocity	NA	resint_peak_velocity_aa-rs4148949	rs1245524	61280	0.198407823739463	SPOCK2	1	FALSE	FALSE	NA	NA	NA	NA	NA	NA	NA	rs4148949	6.511e-12	NA	NA	NA	1.82039596127614	Fibroblast_like_1
chr10	72023833	72024333	4.115642	resint_peak_velocity_aa	AorticValvePeakVelocity	NA	resint_peak_velocity_aa-rs4148949	rs1245518	59722	0.196551511774027	CHST3	1	FALSE	FALSE	NA	NA	NA	NA	NA	NA	NA	rs4148949	6.511e-12	NA	NA	NA	5.57634109363202	Epicardial_mesothelial_PRG4
chr10	72018259	72018759	1.332853	resint_peak_velocity_aa	AorticValvePeakVelocity	NA	resint_peak_velocity_aa-rs4148949	rs1245582	70523	0.195141929687853	SPOCK2	1	FALSE	FALSE	NA	NA	NA	NA	NA	NA	NA	rs4148949	6.511e-12	1.202e-11	NA	NA	1.25076783247494	VIC_3
chr10	72008839	72009339	2.697978	resint_peak_velocity_aa	AorticValvePeakVelocity	NA	resint_peak_velocity_aa-rs4148949	rs4148941	44728	0.192461602573521	CHST3	1	FALSE	FALSE	NA	NA	NA	NA	NA	NA	NA	rs4148949	6.511e-12	1.297e-11	NA	NA	34.50268504824	Pericytes_2
chr10	72008485	72009361	2.262807	resint_peak_velocity_aa	AorticValvePeakVelocity	NA	resint_peak_velocity_aa-rs4148949	rs4148941	80109	0.190400088643313	SPOCK2	1	FALSE	FALSE	NA	NA	NA	NA	NA	NA	NA	rs4148949	6.511e-12	1.297e-11	NA	NA	1.00913888281948	Cardiac_fibroblast_progenitors
chr10	72009178	72009964	4.082776	resint_peak_velocity_aa	AorticValvePeakVelocity	NA	resint_peak_velocity_aa-rs4148949	rs4148941	79461	0.189559800144969	SPOCK2	2	FALSE	FALSE	NA	NA	NA	NA	NA	NA	NA	rs4148949	6.511e-12	1.297e-11	NA	NA	15.1571179001642	Pre_arterial_endothelial_cells_2
chr10	72023806	72024306	0.5544	resint_peak_velocity_aa	AorticValvePeakVelocity	NA	resint_peak_velocity_aa-rs4148949	rs1245518	64976	0.186268973353152	SPOCK2	1	FALSE	FALSE	NA	NA	NA	NA	NA	NA	NA	rs4148949	6.511e-12	NA	NA	NA	1.06265922915408	Fibroblast_like_3
chr10	72008520	72009363	2.106299	resint_peak_velocity_aa	AorticValvePeakVelocity	NA	resint_peak_velocity_aa-rs4148949	rs4148941	44580.5	0.17971278120991	CHST3	1	FALSE	FALSE	NA	NA	NA	NA	NA	NA	NA	rs4148949	6.511e-12	1.297e-11	NA	NA	15.6430623497348	Endocardial_cells_1
chr10	72010529	72011029	1.024598	resint_peak_velocity_aa	AorticValvePeakVelocity	NA	resint_peak_velocity_aa-rs4148949	rs4148949	78253	0.179076162509415	SPOCK2	1	FALSE	FALSE	NA	NA	NA	NA	NA	NA	NA	rs4148949	6.511e-12	6.511e-12	NA	NA	1.82039596127614	Fibroblast_like_1
chr10	72009211	72009927	9.576072	resint_peak_velocity_aa	AorticValvePeakVelocity	NA	resint_peak_velocity_aa-rs4148949	rs4148941	79463	0.176940051014483	SPOCK2	2	FALSE	FALSE	NA	NA	NA	NA	NA	NA	NA	rs4148949	6.511e-12	1.297e-11	NA	NA	1.06107860231543	Endocardial_to_endothelial_transition
chr10	72023829	72024722	4.085515	resint_peak_velocity_aa	AorticValvePeakVelocity	NA	resint_peak_velocity_aa-rs4148949	rs1245518	59914.5	0.175873073047115	CHST3	1	FALSE	FALSE	Epicardial_program_10	289	0.101	NA	NA	NA	NA	rs4148949	6.511e-12	NA	NA	NA	16.8007348839094	Epicardial_mesothelial_ITLN1
chr10	72023829	72024722	4.085515	resint_peak_velocity_aa	AorticValvePeakVelocity	NA	resint_peak_velocity_aa-rs4148949	rs1245518	64756.5	0.17339331691806	SPOCK2	2	FALSE	FALSE	Epicardial_program_5	218	0.769	NA	NA	NA	NA	rs4148949	6.511e-12	NA	NA	NA	115.134447880908	Epicardial_mesothelial_ITLN1
chr16	75264433	75266271	21.432944	resint_peak_velocity_aa	AorticValvePeakVelocity	NA	resint_peak_velocity_aa-rs4493083	rs11640470	13724	0.796121696304189	BCAR1	1	FALSE	FALSE	NA	NA	NA	NA	NA	NA	NA	rs4493083	3.202e-08	NA	NA	NA	46.2641108283128	Capillary_endothelial_cells_2
chr16	75264866	75266247	15.699192	resint_peak_velocity_aa	AorticValvePeakVelocity	120	resint_peak_velocity_aa-rs4493083	rs11640470	13928.5	0.632509658665485	BCAR1	1	FALSE	FALSE	NA	NA	NA	NA	NA	NA	NA	rs4493083	3.202e-08	NA	NA	NA	26.3309810990218	SAN
chr16	75265029	75266307	11.673968	resint_peak_velocity_aa	AorticValvePeakVelocity	NA	resint_peak_velocity_aa-rs4493083	rs11640470	14040	0.617737451074738	BCAR1	1	FALSE	FALSE	NA	NA	NA	NA	NA	NA	NA	rs4493083	3.202e-08	NA	NA	NA	17.5090662855645	VCM_left_trabecular
chr16	75264447	75265558	10.913732	resint_peak_velocity_aa	AorticValvePeakVelocity	NA	resint_peak_velocity_aa-rs4493083	rs11640470	13374.5	0.604045562008679	BCAR1	1	FALSE	FALSE	NA	NA	NA	NA	NA	NA	NA	rs4493083	3.202e-08	NA	NA	NA	46.2754698628778	Pre_arterial_endothelial_cells_1
chr16	75265047	75266307	16.182597	resint_peak_velocity_aa	AorticValvePeakVelocity	NA	resint_peak_velocity_aa-rs4493083	rs11640470	14049	0.592835886529227	BCAR1	1	FALSE	FALSE	NA	NA	NA	NA	NA	NA	NA	rs4493083	3.202e-08	NA	NA	NA	21.8114534637936	PF_2
chr16	75265008	75266269	17.419755	resint_peak_velocity_aa	AorticValvePeakVelocity	NA	resint_peak_velocity_aa-rs4493083	rs11640470	14010.5	0.567423568650392	BCAR1	1	FALSE	FALSE	NA	NA	NA	NA	NA	NA	NA	rs4493083	3.202e-08	NA	NA	NA	33.9308959420131	Epicardial_mesothelial_ITLN1
chr16	75264057	75265627	6.70643	resint_peak_velocity_aa	AorticValvePeakVelocity	NA	resint_peak_velocity_aa-rs4493083	rs11640470	13214	0.56589101459046	BCAR1	1	FALSE	FALSE	NA	NA	NA	NA	NA	NA	NA	rs4493083	3.202e-08	NA	NA	NA	25.3948334050711	Pericytes_2
chr16	75264430	75265574	9.476362	resint_peak_velocity_aa	AorticValvePeakVelocity	NA	resint_peak_velocity_aa-rs4493083	rs11640470	13374	0.506142078837272	BCAR1	1	FALSE	FALSE	NA	NA	NA	NA	NA	NA	NA	rs4493083	3.202e-08	NA	NA	NA	24.3036545640565	Pre_arterial_endothelial_cells_2
chr16	75265522	75266284	9.945585	resint_peak_velocity_aa	AorticValvePeakVelocity	NA	resint_peak_velocity_aa-rs4493083	rs11640470	14275	0.494530351537268	BCAR1	1	FALSE	FALSE	NA	NA	NA	NA	NA	NA	NA	rs4493083	3.202e-08	NA	NA	NA	51.4814840581323	Venous_endothelial_cells
chr16	75264371	75265567	6.368632	resint_peak_velocity_aa	AorticValvePeakVelocity	NA	resint_peak_velocity_aa-rs4493083	rs11640470	13341	0.48118304062553	BCAR1	1	FALSE	FALSE	NA	NA	NA	NA	NA	NA	NA	rs4493083	3.202e-08	NA	NA	NA	25.1335813422862	VIC_2
chr16	75265165	75265665	5.180138	resint_peak_velocity_aa	AorticValvePeakVelocity	NA	resint_peak_velocity_aa-rs4493083	rs11640470	13787	0.384953787442923	BCAR1	1	FALSE	FALSE	NA	NA	NA	NA	NA	NA	NA	rs4493083	3.202e-08	NA	NA	NA	26.6102529304541	OFT_3
chr16	75264547	75265624	6.920478	resint_peak_velocity_aa	AorticValvePeakVelocity	NA	resint_peak_velocity_aa-rs4493083	rs11640470	13457.5	0.342985607249267	BCAR1	1	FALSE	FALSE	NA	NA	NA	NA	NA	NA	NA	rs4493083	3.202e-08	NA	NA	NA	23.9303324533645	OFT_2
chr16	75265018	75265682	6.379839	resint_peak_velocity_aa	AorticValvePeakVelocity	NA	resint_peak_velocity_aa-rs4493083	rs11640470	13722	0.338344634321372	BCAR1	1	FALSE	FALSE	NA	NA	NA	NA	NA	NA	NA	rs4493083	3.202e-08	NA	NA	NA	35.345507012572	Atrial_septal_endocardial_cells
chr16	75264433	75266271	21.432944	resint_peak_velocity_aa	AorticValvePeakVelocity	NA	resint_peak_velocity_aa-rs4493083	rs11640470	168137	0.335371482669655	CFDP1	2	FALSE	FALSE	NA	NA	NA	NA	NA	NA	NA	rs4493083	3.202e-08	NA	NA	NA	187.39892993747	Capillary_endothelial_cells_2
chr16	75264712	75265640	6.403824	resint_peak_velocity_aa	AorticValvePeakVelocity	NA	resint_peak_velocity_aa-rs4493083	rs11640470	13548	0.308100932142509	BCAR1	1	FALSE	FALSE	NA	NA	NA	NA	NA	NA	NA	rs4493083	3.202e-08	NA	NA	NA	36.9671381598148	VIC_3
chr16	75265045	75265715	4.238325	resint_peak_velocity_aa	AorticValvePeakVelocity	NA	resint_peak_velocity_aa-rs4493083	rs11640470	13752	0.303008184870982	BCAR1	1	FALSE	FALSE	NA	NA	NA	NA	NA	NA	NA	rs4493083	3.202e-08	NA	NA	NA	20.9756040794389	OFT_1
chr16	75265052	75265552	2.807941	resint_peak_velocity_aa	AorticValvePeakVelocity	NA	resint_peak_velocity_aa-rs4493083	rs11640470	13674	0.292389352330756	BCAR1	1	FALSE	FALSE	NA	NA	NA	NA	NA	NA	NA	rs4493083	3.202e-08	NA	NA	NA	19.6644618539093	Sympathetic_neurons
chr16	75264866	75266247	15.699192	resint_peak_velocity_aa	AorticValvePeakVelocity	120	resint_peak_velocity_aa-rs4493083	rs11640470	167932.5	0.291609015705644	CFDP1	2	FALSE	FALSE	NA	NA	NA	NA	NA	NA	NA	rs4493083	3.202e-08	NA	NA	NA	134.987941077264	SAN
chr16	75265142	75265642	2.411307	resint_peak_velocity_aa	AorticValvePeakVelocity	120	resint_peak_velocity_aa-rs4493083	rs11640470	13764	0.289951542425212	BCAR1	1	FALSE	FALSE	NA	NA	NA	NA	NA	NA	NA	rs4493083	3.202e-08	NA	NA	NA	12.4104352492343	Mature_ventricular_fibroblasts
chr16	75265037	75265746	3.357283	resint_peak_velocity_aa	AorticValvePeakVelocity	NA	resint_peak_velocity_aa-rs4493083	rs11640470	13763.5	0.283169852285154	BCAR1	1	FALSE	FALSE	NA	NA	NA	NA	NA	NA	NA	rs4493083	3.202e-08	NA	NA	NA	16.1761956800216	Parasympathetic_neurons
chr16	75265008	75266269	17.419755	resint_peak_velocity_aa	AorticValvePeakVelocity	NA	resint_peak_velocity_aa-rs4493083	rs11640470	167850.5	0.281882869200916	CFDP1	2	FALSE	FALSE	NA	NA	NA	NA	NA	NA	NA	rs4493083	3.202e-08	NA	NA	NA	158.453989787459	Epicardial_mesothelial_ITLN1
chr16	75265044	75265661	4.161731	resint_peak_velocity_aa	AorticValvePeakVelocity	NA	resint_peak_velocity_aa-rs4493083	rs11640470	13724.5	0.278828283700239	BCAR1	1	FALSE	FALSE	NA	NA	NA	NA	NA	NA	NA	rs4493083	3.202e-08	NA	NA	NA	20.0724521062437	Fibroblast_like_3
chr16	75265138	75265638	5.883069	resint_peak_velocity_aa	AorticValvePeakVelocity	NA	resint_peak_velocity_aa-rs4493083	rs11640470	13760	0.269230145627174	BCAR1	1	FALSE	FALSE	NA	NA	NA	NA	NA	NA	NA	rs4493083	3.202e-08	NA	NA	NA	49.881421128002	VIC_5
chr16	75265046	75265546	3.78083	resint_peak_velocity_aa	AorticValvePeakVelocity	NA	resint_peak_velocity_aa-rs4493083	rs11640470	13668	0.244994550536043	BCAR1	1	FALSE	FALSE	NA	NA	NA	NA	NA	NA	NA	rs4493083	3.202e-08	NA	NA	NA	24.3100265528226	PF_1
chr16	75262499	75262999	2.91781	resint_peak_velocity_aa	AorticValvePeakVelocity	NA	resint_peak_velocity_aa-rs4493083	rs11149810	11121	0.234559281625891	BCAR1	1	FALSE	FALSE	NA	NA	NA	NA	NA	NA	NA	rs4493083	3.202e-08	NA	NA	NA	38.0110346033454	His_bundle
chr16	75265047	75265547	3.528424	resint_peak_velocity_aa	AorticValvePeakVelocity	NA	resint_peak_velocity_aa-rs4493083	rs11640470	13669	0.230229929457125	BCAR1	1	FALSE	FALSE	NA	NA	NA	NA	NA	NA	NA	rs4493083	3.202e-08	NA	NA	NA	34.2740911571022	Transitional_AVN
chr16	75265029	75266307	11.673968	resint_peak_velocity_aa	AorticValvePeakVelocity	NA	resint_peak_velocity_aa-rs4493083	rs11640470	167821	0.226098021286008	CFDP1	2	FALSE	FALSE	NA	NA	NA	NA	NA	NA	NA	rs4493083	3.202e-08	NA	NA	NA	105.001619819535	VCM_left_trabecular
chr16	75265200	75265700	2.895518	resint_peak_velocity_aa	AorticValvePeakVelocity	NA	resint_peak_velocity_aa-rs4493083	rs11640470	13822	0.225469710551403	BCAR1	1	FALSE	FALSE	NA	NA	NA	NA	NA	NA	NA	rs4493083	3.202e-08	NA	NA	NA	20.4249709882663	Cardiac_fibroblast_progenitors
chr16	75265047	75266307	16.182597	resint_peak_velocity_aa	AorticValvePeakVelocity	NA	resint_peak_velocity_aa-rs4493083	rs11640470	167812	0.225345406562421	CFDP1	2	FALSE	FALSE	NA	NA	NA	NA	NA	NA	NA	rs4493083	3.202e-08	NA	NA	NA	115.184080089697	PF_2
chr16	75265060	75265560	3.256117	resint_peak_velocity_aa	AorticValvePeakVelocity	NA	resint_peak_velocity_aa-rs4493083	rs11640470	13682	0.218846680611181	BCAR1	1	FALSE	FALSE	NA	NA	NA	NA	NA	NA	NA	rs4493083	3.202e-08	NA	NA	NA	18.3760207503294	Atrial_fibroblasts
chr16	75262412	75262912	3.425828	resint_peak_velocity_aa	AorticValvePeakVelocity	NA	resint_peak_velocity_aa-rs4493083	rs11149810	11034	0.211420791176094	BCAR1	1	FALSE	FALSE	NA	NA	NA	NA	NA	NA	NA	rs4493083	3.202e-08	NA	NA	NA	21.6917893282437	Epicardial_derived_mesenchymal
chr16	75265040	75265540	4.535941	resint_peak_velocity_aa	AorticValvePeakVelocity	NA	resint_peak_velocity_aa-rs4493083	rs11640470	13662	0.21019552284332	BCAR1	1	FALSE	FALSE	NA	NA	NA	NA	NA	NA	NA	rs4493083	3.202e-08	NA	NA	NA	21.6917893282437	Epicardial_derived_mesenchymal
chr16	75264794	75265694	5.509712	resint_peak_velocity_aa	AorticValvePeakVelocity	NA	resint_peak_velocity_aa-rs4493083	rs11640470	13616	0.204803481169002	BCAR1	1	FALSE	FALSE	NA	NA	NA	NA	NA	NA	NA	rs4493083	3.202e-08	NA	NA	NA	24.4064644498945	Neural_crest_cells
chr16	75262471	75262971	2.646873	resint_peak_velocity_aa	AorticValvePeakVelocity	NA	resint_peak_velocity_aa-rs4493083	rs11149810	11093	0.204090139639836	BCAR1	1	FALSE	FALSE	NA	NA	NA	NA	NA	NA	NA	rs4493083	3.202e-08	NA	NA	NA	24.3100265528226	PF_1
chr16	75265081	75265581	3.684213	resint_peak_velocity_aa	AorticValvePeakVelocity	NA	resint_peak_velocity_aa-rs4493083	rs11640470	13703	0.200089774375479	BCAR1	1	FALSE	FALSE	NA	NA	NA	NA	NA	NA	NA	rs4493083	3.202e-08	NA	NA	NA	50.8969608813529	Endocardial_cells_1
chr16	75265143	75265643	2.542455	resint_peak_velocity_aa	AorticValvePeakVelocity	NA	resint_peak_velocity_aa-rs4493083	rs11640470	13765	0.198946017711205	BCAR1	1	FALSE	FALSE	NA	NA	NA	NA	NA	NA	NA	rs4493083	3.202e-08	NA	NA	NA	28.831221412042	Fibroblast_like_2
chr16	75265069	75265569	3.430282	resint_peak_velocity_aa	AorticValvePeakVelocity	NA	resint_peak_velocity_aa-rs4493083	rs11640470	13691	0.188052092773079	BCAR1	1	FALSE	FALSE	NA	NA	NA	NA	NA	NA	NA	rs4493083	3.202e-08	NA	NA	NA	34.3958432623417	ACM_right_highTNNI_2
chr16	75262529	75263029	2.854487	resint_peak_velocity_aa	AorticValvePeakVelocity	NA	resint_peak_velocity_aa-rs4493083	rs11149810	11151	0.186135133537518	BCAR1	1	FALSE	FALSE	NA	NA	NA	NA	NA	NA	NA	rs4493083	3.202e-08	NA	NA	NA	33.1300264974608	Epicardial_mesothelial_PRG4
chr16	75264430	75265574	9.476362	resint_peak_velocity_aa	AorticValvePeakVelocity	NA	resint_peak_velocity_aa-rs4493083	rs11640470	168487	0.184068280314332	CFDP1	2	FALSE	FALSE	NA	NA	NA	NA	NA	NA	NA	rs4493083	3.202e-08	NA	NA	NA	155.491123286168	Pre_arterial_endothelial_cells_2
chr16	75265522	75266284	9.945585	resint_peak_velocity_aa	AorticValvePeakVelocity	NA	resint_peak_velocity_aa-rs4493083	rs11640470	167586	0.182457705488432	CFDP1	2	FALSE	FALSE	NA	NA	NA	NA	NA	NA	NA	rs4493083	3.202e-08	NA	NA	NA	168.358366784703	Venous_endothelial_cells
chr16	75264447	75265558	10.913732	resint_peak_velocity_aa	AorticValvePeakVelocity	NA	resint_peak_velocity_aa-rs4493083	rs11640470	168486.5	0.179231399829429	CFDP1	2	FALSE	FALSE	NA	NA	NA	NA	NA	NA	NA	rs4493083	3.202e-08	NA	NA	NA	168.63849113491	Pre_arterial_endothelial_cells_1
chr16	75265049	75265549	2.906641	resint_peak_velocity_aa	AorticValvePeakVelocity	NA	resint_peak_velocity_aa-rs4493083	rs11640470	13671	0.175383393517172	BCAR1	1	FALSE	FALSE	NA	NA	NA	NA	NA	NA	NA	rs4493083	3.202e-08	NA	NA	NA	37.2470965833599	AV_valve_CM
chr16	75265164	75265664	3.61065	resint_peak_velocity_aa	AorticValvePeakVelocity	NA	resint_peak_velocity_aa-rs4493083	rs11640470	13786	0.175198708453009	BCAR1	1	FALSE	FALSE	NA	NA	NA	NA	NA	NA	NA	rs4493083	3.202e-08	NA	NA	NA	45.5686070896443	Aortic_endothelial_cells_1
chr16	75265039	75265539	4.062848	resint_peak_velocity_aa	AorticValvePeakVelocity	NA	resint_peak_velocity_aa-rs4493083	rs11640470	13661	0.173019418586536	BCAR1	1	FALSE	FALSE	NA	NA	NA	NA	NA	NA	NA	rs4493083	3.202e-08	NA	NA	NA	21.0255149387872	VCM_left_compact_1
chr22	21568518	21569018	3.283501	resint_peak_velocity_aa	AorticValvePeakVelocity	NA	resint_peak_velocity_aa-rs4820091	rs140492	1222	0.685918805553476	UBE2L3	1	FALSE	FALSE	NA	NA	NA	NA	NA	NA	NA	rs4820091	4.205e-08	3.794e-07	NA	NA	76.1323897161323	Endocardial_to_endothelial_transition
chr22	21568500	21569000	2.092021	resint_peak_velocity_aa	AorticValvePeakVelocity	NA	resint_peak_velocity_aa-rs4820091	rs140492	1204	0.604083848188135	UBE2L3	1	FALSE	FALSE	NA	NA	NA	NA	NA	NA	NA	rs4820091	4.205e-08	3.794e-07	NA	NA	81.5355396163934	Venous_endothelial_cells
chr22	21568445	21568945	2.035595	resint_peak_velocity_aa	AorticValvePeakVelocity	NA	resint_peak_velocity_aa-rs4820091	rs140492	1149	0.536407282347652	UBE2L3	1	FALSE	FALSE	NA	NA	NA	NA	NA	NA	NA	rs4820091	4.205e-08	3.794e-07	NA	NA	44.0246484989849	SMC_2
chr22	21568459	21568959	2.125206	resint_peak_velocity_aa	AorticValvePeakVelocity	NA	resint_peak_velocity_aa-rs4820091	rs140492	1163	0.520576560292092	UBE2L3	1	FALSE	FALSE	NA	NA	NA	NA	NA	NA	NA	rs4820091	4.205e-08	3.794e-07	NA	NA	75.840690543532	Atrial_septal_endocardial_cells
chr22	21568452	21568952	2.069405	resint_peak_velocity_aa	AorticValvePeakVelocity	NA	resint_peak_velocity_aa-rs4820091	rs140492	1156	0.508995731394045	UBE2L3	1	FALSE	FALSE	NA	NA	NA	NA	NA	NA	NA	rs4820091	4.205e-08	3.794e-07	NA	NA	75.3278026530417	Lymphatic_endothelial_cells
chr22	21568581	21569081	1.71093	resint_peak_velocity_aa	AorticValvePeakVelocity	NA	resint_peak_velocity_aa-rs4820091	rs140492	1285	0.499466696898205	UBE2L3	1	FALSE	FALSE	NA	NA	NA	NA	NA	NA	NA	rs4820091	4.205e-08	3.794e-07	NA	NA	44.9304201165212	OFT_2
chr22	21568492	21569269	1.780621	resint_peak_velocity_aa	AorticValvePeakVelocity	120	resint_peak_velocity_aa-rs4820091	rs140492	1334.5	0.468956654704549	UBE2L3	1	FALSE	FALSE	NA	NA	NA	NA	NA	NA	NA	rs4820091	4.205e-08	3.794e-07	NA	NA	35.3301771708394	SAN
chr22	21568487	21568987	1.296467	resint_peak_velocity_aa	AorticValvePeakVelocity	NA	resint_peak_velocity_aa-rs4820091	rs140492	1191	0.467908426165882	UBE2L3	1	FALSE	FALSE	NA	NA	NA	NA	NA	NA	NA	rs4820091	4.205e-08	3.794e-07	NA	NA	48.5019970593059	VIC_3
chr22	21568582	21569082	1.666388	resint_peak_velocity_aa	AorticValvePeakVelocity	NA	resint_peak_velocity_aa-rs4820091	rs140492	1286	0.448647027447519	UBE2L3	1	FALSE	FALSE	NA	NA	NA	NA	NA	NA	NA	rs4820091	4.205e-08	3.794e-07	NA	NA	76.1263789026999	Aortic_endothelial_cells_1
chr22	21568464	21568964	1.031173	resint_peak_velocity_aa	AorticValvePeakVelocity	NA	resint_peak_velocity_aa-rs4820091	rs140492	1168	0.429164579004486	UBE2L3	1	FALSE	FALSE	NA	NA	NA	NA	NA	NA	NA	rs4820091	4.205e-08	3.794e-07	NA	NA	54.4317671822256	Fibroblast_like_3
chr22	21574437	21574937	1.608611	resint_peak_velocity_aa	AorticValvePeakVelocity	NA	resint_peak_velocity_aa-rs4820091	rs181360	7141	0.417049504229536	UBE2L3	1	FALSE	FALSE	NA	NA	NA	NA	NA	NA	NA	rs4820091	4.205e-08	4.607e-07	NA	NA	44.9387488133874	Epicardial_mesothelial_PRG4
chr22	21568463	21568963	1.311649	resint_peak_velocity_aa	AorticValvePeakVelocity	NA	resint_peak_velocity_aa-rs4820091	rs140492	1167	0.392942591599925	UBE2L3	1	FALSE	FALSE	NA	NA	NA	NA	NA	NA	NA	rs4820091	4.205e-08	3.794e-07	NA	NA	71.3906990549794	Epicardial_derived_mesenchymal
chr22	21621851	21623009	4.658695	resint_peak_velocity_aa	AorticValvePeakVelocity	NA	resint_peak_velocity_aa-rs4820091	rs7444	54884	0.334748499618471	UBE2L3	1	FALSE	FALSE	NA	NA	NA	NA	NA	NA	NA	rs4820091	4.205e-08	4.512e-07	NA	NA	42.4651717099766	Macrophages_3
chr22	21621851	21623009	4.658695	resint_peak_velocity_aa	AorticValvePeakVelocity	NA	resint_peak_velocity_aa-rs4820091	rs7445	54884	0.334748499618471	UBE2L3	1	FALSE	FALSE	NA	NA	NA	NA	NA	NA	NA	rs4820091	4.205e-08	NA	NA	NA	42.4651717099766	Macrophages_3
chr22	21568473	21568973	0.967039	resint_peak_velocity_aa	AorticValvePeakVelocity	NA	resint_peak_velocity_aa-rs4820091	rs140492	1177	0.320613035592716	UBE2L3	1	FALSE	FALSE	NA	NA	NA	NA	NA	NA	NA	rs4820091	4.205e-08	3.794e-07	NA	NA	46.9348392892171	VIC_5
chr22	21574467	21574967	1.283578	resint_peak_velocity_aa	AorticValvePeakVelocity	NA	resint_peak_velocity_aa-rs4820091	rs181360	7171	0.312748186388803	UBE2L3	1	FALSE	FALSE	NA	NA	NA	NA	NA	NA	NA	rs4820091	4.205e-08	4.607e-07	NA	NA	75.6957124113443	AV_valve_CM
chr22	21568483	21568983	0.971131	resint_peak_velocity_aa	AorticValvePeakVelocity	NA	resint_peak_velocity_aa-rs4820091	rs140492	1187	0.309182926711877	UBE2L3	1	FALSE	FALSE	NA	NA	NA	NA	NA	NA	NA	rs4820091	4.205e-08	3.794e-07	NA	NA	75.6957124113443	AV_valve_CM
chr22	21568573	21569073	1.178112	resint_peak_velocity_aa	AorticValvePeakVelocity	NA	resint_peak_velocity_aa-rs4820091	rs140492	1277	0.307908333220151	UBE2L3	1	FALSE	FALSE	NA	NA	NA	NA	NA	NA	NA	rs4820091	4.205e-08	3.794e-07	NA	NA	11.7634805197988	PF_2
chr22	21572873	21573373	0.834434	resint_peak_velocity_aa	AorticValvePeakVelocity	NA	resint_peak_velocity_aa-rs4820091	rs140499	5577	0.281104599408512	UBE2L3	1	FALSE	FALSE	NA	NA	NA	NA	NA	NA	NA	rs4820091	4.205e-08	NA	NA	NA	56.7417380877026	Pericytes_3
chr22	21568500	21569000	0.695548	resint_peak_velocity_aa	AorticValvePeakVelocity	NA	resint_peak_velocity_aa-rs4820091	rs140492	1204	0.274511976811989	UBE2L3	1	FALSE	FALSE	NA	NA	NA	NA	NA	NA	NA	rs4820091	4.205e-08	3.794e-07	NA	NA	30.3061213930172	OFT_3
chr22	21574205	21574919	0.850826	resint_peak_velocity_aa	AorticValvePeakVelocity	NA	resint_peak_velocity_aa-rs4820091	rs181359	7016	0.273121196719737	UBE2L3	1	FALSE	FALSE	NA	NA	NA	NA	NA	NA	NA	rs4820091	4.205e-08	5.008e-07	NA	NA	70.4951417526945	Endocardial_cells_3
chr22	21574205	21574919	0.850826	resint_peak_velocity_aa	AorticValvePeakVelocity	NA	resint_peak_velocity_aa-rs4820091	rs181360	7016	0.273121196719737	UBE2L3	1	FALSE	FALSE	NA	NA	NA	NA	NA	NA	NA	rs4820091	4.205e-08	4.607e-07	NA	NA	70.4951417526945	Endocardial_cells_3
chr22	21568476	21568976	0.972551	resint_peak_velocity_aa	AorticValvePeakVelocity	NA	resint_peak_velocity_aa-rs4820091	rs140492	1180	0.266943862290309	UBE2L3	1	FALSE	FALSE	NA	NA	NA	NA	NA	NA	NA	rs4820091	4.205e-08	3.794e-07	NA	NA	75.2154827216649	Transitional_AVN
chr22	21568526	21569026	0.864405	resint_peak_velocity_aa	AorticValvePeakVelocity	NA	resint_peak_velocity_aa-rs4820091	rs140492	1230	0.256033250123389	UBE2L3	1	FALSE	FALSE	NA	NA	NA	NA	NA	NA	NA	rs4820091	4.205e-08	3.794e-07	NA	NA	47.9590026851346	Parasympathetic_neurons
chr22	21568463	21568963	1.0175	resint_peak_velocity_aa	AorticValvePeakVelocity	NA	resint_peak_velocity_aa-rs4820091	rs140492	1167	0.2516393790982	UBE2L3	1	FALSE	FALSE	NA	NA	NA	NA	NA	NA	NA	rs4820091	4.205e-08	3.794e-07	NA	NA	44.9387488133874	Epicardial_mesothelial_PRG4
chr22	21627947	21628447	0.925498	resint_peak_velocity_aa	AorticValvePeakVelocity	NA	resint_peak_velocity_aa-rs4820091	rs878825	1854	0.248468825037718	YDJC	1	FALSE	FALSE	NA	NA	NA	NA	NA	NA	NA	rs4820091	4.205e-08	1.099e-06	NA	NA	1.47834738502523	OFT_3
chr22	21621829	21623018	4.597054	resint_peak_velocity_aa	AorticValvePeakVelocity	NA	resint_peak_velocity_aa-rs4820091	rs7444	7627.5	0.221778579132985	YDJC	1	FALSE	FALSE	NA	NA	NA	NA	NA	NA	NA	rs4820091	4.205e-08	4.512e-07	NA	NA	2.66637492081075	Macrophages_1
chr22	21621829	21623018	4.597054	resint_peak_velocity_aa	AorticValvePeakVelocity	NA	resint_peak_velocity_aa-rs4820091	rs7445	7627.5	0.221778579132985	YDJC	1	FALSE	FALSE	NA	NA	NA	NA	NA	NA	NA	rs4820091	4.205e-08	NA	NA	NA	2.66637492081075	Macrophages_1
chr22	21622511	21623442	2.987521	resint_peak_velocity_aa	AorticValvePeakVelocity	NA	resint_peak_velocity_aa-rs4820091	rs7444	55430.5	0.221393708722864	UBE2L3	1	FALSE	FALSE	NA	NA	NA	NA	NA	NA	NA	rs4820091	4.205e-08	4.512e-07	NA	NA	44.9304201165212	OFT_2
chr22	21622511	21623442	2.987521	resint_peak_velocity_aa	AorticValvePeakVelocity	NA	resint_peak_velocity_aa-rs4820091	rs7445	55430.5	0.221393708722864	UBE2L3	1	FALSE	FALSE	NA	NA	NA	NA	NA	NA	NA	rs4820091	4.205e-08	NA	NA	NA	44.9304201165212	OFT_2
chr22	21568495	21568995	0.619698	resint_peak_velocity_aa	AorticValvePeakVelocity	NA	resint_peak_velocity_aa-rs4820091	rs140492	1199	0.220107802045616	UBE2L3	1	FALSE	FALSE	NA	NA	NA	NA	NA	NA	NA	rs4820091	4.205e-08	3.794e-07	NA	NA	44.7830830181473	Transitional_SAN
chr22	21574063	21574929	0.627141	resint_peak_velocity_aa	AorticValvePeakVelocity	NA	resint_peak_velocity_aa-rs4820091	rs181359	6950	0.203850390907635	UBE2L3	1	FALSE	FALSE	NA	NA	NA	NA	NA	NA	NA	rs4820091	4.205e-08	5.008e-07	NA	NA	26.7424223239559	VCM_left_compact_1
chr22	21574063	21574929	0.627141	resint_peak_velocity_aa	AorticValvePeakVelocity	NA	resint_peak_velocity_aa-rs4820091	rs181360	6950	0.203850390907635	UBE2L3	1	FALSE	FALSE	NA	NA	NA	NA	NA	NA	NA	rs4820091	4.205e-08	4.607e-07	NA	NA	26.7424223239559	VCM_left_compact_1
chr22	21583475	21583975	1.191	resint_peak_velocity_aa	AorticValvePeakVelocity	NA	resint_peak_velocity_aa-rs4820091	rs5749485	16179	0.197090802857685	UBE2L3	1	FALSE	FALSE	NA	NA	NA	NA	NA	NA	NA	rs4820091	4.205e-08	NA	NA	NA	26.7424223239559	VCM_left_compact_1
chr22	21574436	21574936	0.725735	resint_peak_velocity_aa	AorticValvePeakVelocity	NA	resint_peak_velocity_aa-rs4820091	rs181360	7140	0.195554374783927	UBE2L3	1	FALSE	FALSE	NA	NA	NA	NA	NA	NA	NA	rs4820091	4.205e-08	4.607e-07	NA	NA	66.0801818041962	Endocardial_cells_2
chr22	21626562	21627062	0.913451	resint_peak_velocity_aa	AorticValvePeakVelocity	120	resint_peak_velocity_aa-rs4820091	rs4821130	59266	0.189542498850858	UBE2L3	1	FALSE	FALSE	NA	NA	NA	NA	NA	NA	NA	rs4820091	4.205e-08	1.298e-06	NA	NA	48.947645065772	Mature_ventricular_fibroblasts
chr22	21574213	21574920	0.609179	resint_peak_velocity_aa	AorticValvePeakVelocity	NA	resint_peak_velocity_aa-rs4820091	rs181359	7020.5	0.189108602789144	UBE2L3	1	FALSE	FALSE	NA	NA	NA	NA	NA	NA	NA	rs4820091	4.205e-08	5.008e-07	NA	NA	95.0922178879528	VCM_hybrid_2
chr22	21574213	21574920	0.609179	resint_peak_velocity_aa	AorticValvePeakVelocity	NA	resint_peak_velocity_aa-rs4820091	rs181360	7020.5	0.189108602789144	UBE2L3	1	FALSE	FALSE	NA	NA	NA	NA	NA	NA	NA	rs4820091	4.205e-08	4.607e-07	NA	NA	95.0922178879528	VCM_hybrid_2
chr22	21568487	21568987	0.896496	resint_peak_velocity_aa	AorticValvePeakVelocity	NA	resint_peak_velocity_aa-rs4820091	rs140492	1191	0.179932406263294	UBE2L3	1	FALSE	FALSE	NA	NA	NA	NA	NA	NA	NA	rs4820091	4.205e-08	3.794e-07	NA	NA	75.0442023992774	ACM_right_highTNNI_1
chr22	21572929	21573699	0.719875	resint_peak_velocity_aa	AorticValvePeakVelocity	NA	resint_peak_velocity_aa-rs4820091	rs140499	5768	0.179660917785596	UBE2L3	1	FALSE	FALSE	NA	NA	NA	NA	NA	NA	NA	rs4820091	4.205e-08	NA	NA	NA	27.2013726408351	VCM_right_compact
chr22	21574383	21574883	0.584083	resint_peak_velocity_aa	AorticValvePeakVelocity	NA	resint_peak_velocity_aa-rs4820091	rs181360	7087	0.178531847167038	UBE2L3	1	FALSE	FALSE	NA	NA	NA	NA	NA	NA	NA	rs4820091	4.205e-08	4.607e-07	NA	NA	70.2624766000025	OF_valvular_endocardial_cells
chr22	21587548	21588404	1.86599	resint_peak_velocity_aa	AorticValvePeakVelocity	NA	resint_peak_velocity_aa-rs4820091	rs5998599	20430	0.177175212909588	UBE2L3	1	FALSE	FALSE	NA	NA	NA	NA	NA	NA	NA	rs4820091	4.205e-08	NA	NA	NA	37.5838085373411	Macrophages_2
chr20	32516920	32517420	20.479418	resint_peak_velocity_aa	AorticValvePeakVelocity	NA	resint_peak_velocity_aa-rs6119879	rs910889	33588	0.502234997982172	NOL4L	1	FALSE	FALSE	NA	NA	NA	NA	NA	NA	NA	rs6119879	1.604e-08	NA	NA	NA	41.8127390349358	Pre_arterial_endothelial_cells_2
chr20	32516566	32517490	25.20177	resint_peak_velocity_aa	AorticValvePeakVelocity	NA	resint_peak_velocity_aa-rs6119879	rs910889	33446	0.471589049697458	NOL4L	1	FALSE	FALSE	NA	NA	NA	NA	NA	NA	NA	rs6119879	1.604e-08	NA	NA	NA	59.4016848720594	Pre_arterial_endothelial_cells_1
chr20	32516976	32517476	20.090363	resint_peak_velocity_aa	AorticValvePeakVelocity	NA	resint_peak_velocity_aa-rs6119879	rs910889	33644	0.338099139100963	NOL4L	1	FALSE	FALSE	NA	NA	NA	NA	NA	NA	NA	rs6119879	1.604e-08	NA	NA	NA	55.4876519111726	Capillary_endothelial_cells_2
chr20	32516535	32517497	16.590805	resint_peak_velocity_aa	AorticValvePeakVelocity	NA	resint_peak_velocity_aa-rs6119879	rs910889	33434	0.282796387246375	NOL4L	1	FALSE	FALSE	NA	NA	NA	NA	NA	NA	NA	rs6119879	1.604e-08	NA	NA	NA	43.4114135841548	Venous_endothelial_cells
chr20	32524781	32525281	11.161769	resint_peak_velocity_aa	AorticValvePeakVelocity	NA	resint_peak_velocity_aa-rs6119879	rs12625036	41449	0.280598471823777	NOL4L	1	FALSE	FALSE	NA	NA	NA	NA	NA	NA	NA	rs6119879	1.604e-08	NA	NA	NA	23.2257131409965	VCM_left_compact_2
chr20	32517000	32517500	13.310302	resint_peak_velocity_aa	AorticValvePeakVelocity	NA	resint_peak_velocity_aa-rs6119879	rs910889	33668	0.269947099198592	NOL4L	1	FALSE	FALSE	NA	NA	NA	NA	NA	NA	NA	rs6119879	1.604e-08	NA	NA	NA	38.3905896986531	Capillary_endothelial_cells_1
chr20	32516566	32517490	25.20177	resint_peak_velocity_aa	AorticValvePeakVelocity	NA	resint_peak_velocity_aa-rs6119879	rs910889	245356	0.254372941277669	DNMT3B	2	FALSE	FALSE	NA	NA	NA	NA	NA	NA	NA	rs6119879	1.604e-08	NA	NA	NA	10.4564763632464	Pre_arterial_endothelial_cells_1
chr20	32516553	32517520	12.37111	resint_peak_velocity_aa	AorticValvePeakVelocity	NA	resint_peak_velocity_aa-rs6119879	rs910889	33454.5	0.252270884384629	NOL4L	1	FALSE	FALSE	NA	NA	NA	NA	NA	NA	NA	rs6119879	1.604e-08	NA	NA	NA	40.3049743055789	Mature_arterial_endothelial_cells
chr20	32521657	32523328	11.254706	resint_peak_velocity_aa	AorticValvePeakVelocity	NA	resint_peak_velocity_aa-rs6119879	rs733852	38910.5	0.238177518409583	NOL4L	1	FALSE	FALSE	NA	NA	NA	NA	NA	NA	NA	rs6119879	1.604e-08	NA	NA	NA	29.6253180190898	VCM_hybrid_3
chr20	32516976	32517476	20.090363	resint_peak_velocity_aa	AorticValvePeakVelocity	NA	resint_peak_velocity_aa-rs6119879	rs910889	245158	0.235335180431007	DNMT3B	2	FALSE	FALSE	NA	NA	NA	NA	NA	NA	NA	rs6119879	1.604e-08	NA	NA	NA	9.66275732490077	Capillary_endothelial_cells_2
chr20	32535684	32536773	11.054061	resint_peak_velocity_aa	AorticValvePeakVelocity	NA	resint_peak_velocity_aa-rs6119879	rs3746615	52646.5	0.234902251815458	NOL4L	1	FALSE	FALSE	NA	NA	NA	NA	NA	NA	NA	rs6119879	1.604e-08	NA	NA	NA	25.1512677826178	OFT_2
chr20	32518146	32518973	9.72709	resint_peak_velocity_aa	AorticValvePeakVelocity	NA	resint_peak_velocity_aa-rs6119879	rs6141741	34977.5	0.22742628275134	NOL4L	1	FALSE	FALSE	NA	NA	NA	NA	NA	NA	NA	rs6119879	1.604e-08	NA	NA	NA	41.8127390349358	Pre_arterial_endothelial_cells_2
chr20	32524780	32525280	10.642306	resint_peak_velocity_aa	AorticValvePeakVelocity	NA	resint_peak_velocity_aa-rs6119879	rs12625036	41448	0.227383046503735	NOL4L	1	FALSE	FALSE	NA	NA	NA	NA	NA	NA	NA	rs6119879	1.604e-08	NA	NA	NA	29.3917311510612	VCM_right_compact
chr20	32516536	32517463	9.396593	resint_peak_velocity_aa	AorticValvePeakVelocity	NA	resint_peak_velocity_aa-rs6119879	rs910889	33417.5	0.222754068065338	NOL4L	1	FALSE	FALSE	NA	NA	NA	NA	NA	NA	NA	rs6119879	1.604e-08	NA	NA	NA	26.2009892709115	Endocardial_cells_1
chr20	32516997	32517497	10.752476	resint_peak_velocity_aa	AorticValvePeakVelocity	NA	resint_peak_velocity_aa-rs6119879	rs910889	33665	0.222617399663564	NOL4L	1	FALSE	FALSE	NA	NA	NA	NA	NA	NA	NA	rs6119879	1.604e-08	NA	NA	NA	44.5653012972482	Endocardial_to_endothelial_transition
chr20	32517176	32517676	10.385651	resint_peak_velocity_aa	AorticValvePeakVelocity	NA	resint_peak_velocity_aa-rs6119879	rs6119879	33844	0.220914674428658	NOL4L	1	FALSE	FALSE	NA	NA	NA	NA	NA	NA	NA	rs6119879	1.604e-08	1.604e-08	NA	NA	93.7535848215338	Parasympathetic_neurons
chr20	32535703	32536746	5.350816	resint_peak_velocity_aa	AorticValvePeakVelocity	NA	resint_peak_velocity_aa-rs6119879	rs3746615	52642.5	0.218340495364115	NOL4L	1	FALSE	FALSE	NA	NA	NA	NA	NA	NA	NA	rs6119879	1.604e-08	NA	NA	NA	76.4916305407583	Macrophages_1
chr20	32524780	32525280	12.857931	resint_peak_velocity_aa	AorticValvePeakVelocity	NA	resint_peak_velocity_aa-rs6119879	rs12625036	41448	0.21727233796516	NOL4L	1	FALSE	FALSE	NA	NA	NA	NA	NA	NA	NA	rs6119879	1.604e-08	NA	NA	NA	35.9360832163725	Transitional_VCM_to_conduction
chr20	32518146	32518946	8.325807	resint_peak_velocity_aa	AorticValvePeakVelocity	NA	resint_peak_velocity_aa-rs6119879	rs6141741	34964	0.215030791514637	NOL4L	1	FALSE	FALSE	NA	NA	NA	NA	NA	NA	NA	rs6119879	1.604e-08	NA	NA	NA	28.9748444943611	Endocardial_cells_2
chr20	32516526	32517617	5.215093	resint_peak_velocity_aa	AorticValvePeakVelocity	NA	resint_peak_velocity_aa-rs6119879	rs910889	33489.5	0.210878826880473	NOL4L	1	FALSE	FALSE	NA	NA	NA	NA	NA	NA	NA	rs6119879	1.604e-08	NA	NA	NA	23.2743004169117	OFT_1
chr20	32516526	32517617	5.215093	resint_peak_velocity_aa	AorticValvePeakVelocity	NA	resint_peak_velocity_aa-rs6119879	rs6119879	33489.5	0.210878826880473	NOL4L	1	FALSE	FALSE	NA	NA	NA	NA	NA	NA	NA	rs6119879	1.604e-08	1.604e-08	NA	NA	23.2743004169117	OFT_1
chr20	32517049	32517860	7.549769	resint_peak_velocity_aa	AorticValvePeakVelocity	NA	resint_peak_velocity_aa-rs6119879	rs910889	33872.5	0.210845508071878	NOL4L	1	FALSE	FALSE	NA	NA	NA	NA	NA	NA	NA	rs6119879	1.604e-08	NA	NA	NA	61.2495689410807	Aortic_endothelial_cells_1
chr20	32517049	32517860	7.549769	resint_peak_velocity_aa	AorticValvePeakVelocity	NA	resint_peak_velocity_aa-rs6119879	rs6119879	33872.5	0.210845508071878	NOL4L	1	FALSE	FALSE	NA	NA	NA	NA	NA	NA	NA	rs6119879	1.604e-08	1.604e-08	NA	NA	61.2495689410807	Aortic_endothelial_cells_1
chr20	32517049	32517860	7.549769	resint_peak_velocity_aa	AorticValvePeakVelocity	NA	resint_peak_velocity_aa-rs6119879	rs6119880	33872.5	0.210845508071878	NOL4L	1	FALSE	FALSE	NA	NA	NA	NA	NA	NA	NA	rs6119879	1.604e-08	NA	NA	NA	61.2495689410807	Aortic_endothelial_cells_1
chr20	32517799	32518919	12.625852	resint_peak_velocity_aa	AorticValvePeakVelocity	NA	resint_peak_velocity_aa-rs6119879	rs6141741	34777	0.209491130357166	NOL4L	1	FALSE	FALSE	NA	NA	NA	NA	NA	NA	NA	rs6119879	1.604e-08	NA	NA	NA	85.8369366638897	Sympathetic_neurons
chr20	32524820	32525320	3.532879	resint_peak_velocity_aa	AorticValvePeakVelocity	NA	resint_peak_velocity_aa-rs6119879	rs12625036	41488	0.209408477937227	NOL4L	1	FALSE	FALSE	NA	NA	NA	NA	NA	NA	NA	rs6119879	1.604e-08	NA	NA	NA	76.4916305407583	Macrophages_1
chr20	32535725	32537403	15.928362	resint_peak_velocity_aa	AorticValvePeakVelocity	NA	resint_peak_velocity_aa-rs6119879	rs3746615	52982	0.209391748375824	NOL4L	1	FALSE	FALSE	NA	NA	NA	NA	NA	NA	NA	rs6119879	1.604e-08	NA	NA	NA	35.5838441315172	ACM_left_highTNNI_1
chr20	32524787	32525287	12.130873	resint_peak_velocity_aa	AorticValvePeakVelocity	NA	resint_peak_velocity_aa-rs6119879	rs12625036	41455	0.209000970724032	NOL4L	1	FALSE	FALSE	NA	NA	NA	NA	NA	NA	NA	rs6119879	1.604e-08	NA	NA	NA	20.8709308278332	VCM_left_compact_3
chr20	32524782	32525282	11.381151	resint_peak_velocity_aa	AorticValvePeakVelocity	120	resint_peak_velocity_aa-rs6119879	rs12625036	247382	0.207526982088081	KIF3B	1	FALSE	FALSE	NA	NA	NA	NA	NA	NA	NA	rs6119879	1.604e-08	NA	NA	NA	19.0862441967848	VCM_hybrid_1
chr20	32524771	32525271	11.546144	resint_peak_velocity_aa	AorticValvePeakVelocity	NA	resint_peak_velocity_aa-rs6119879	rs12625036	41439	0.207507343707968	NOL4L	1	FALSE	FALSE	NA	NA	NA	NA	NA	NA	NA	rs6119879	1.604e-08	NA	NA	NA	20.4168602692191	VCM_right_trabecular
chr20	32524771	32525271	10.759247	resint_peak_velocity_aa	AorticValvePeakVelocity	NA	resint_peak_velocity_aa-rs6119879	rs12625036	41439	0.207191348234304	NOL4L	1	FALSE	FALSE	NA	NA	NA	NA	NA	NA	NA	rs6119879	1.604e-08	NA	NA	NA	20.8076846513453	VCM_left_trabecular
chr20	32524783	32525283	10.936504	resint_peak_velocity_aa	AorticValvePeakVelocity	NA	resint_peak_velocity_aa-rs6119879	rs12625036	41451	0.206799621873658	NOL4L	1	FALSE	FALSE	NA	NA	NA	NA	NA	NA	NA	rs6119879	1.604e-08	NA	NA	NA	22.2387357308357	VCM_hybrid_2
chr20	32516557	32517495	8.704058	resint_peak_velocity_aa	AorticValvePeakVelocity	NA	resint_peak_velocity_aa-rs6119879	rs910889	33444	0.206067438815238	NOL4L	1	FALSE	FALSE	NA	NA	NA	NA	NA	NA	NA	rs6119879	1.604e-08	NA	NA	NA	28.9748444943611	Endocardial_cells_2
chr20	32524770	32525270	11.461834	resint_peak_velocity_aa	AorticValvePeakVelocity	NA	resint_peak_velocity_aa-rs6119879	rs12625036	41438	0.204579688193547	NOL4L	1	FALSE	FALSE	NA	NA	NA	NA	NA	NA	NA	rs6119879	1.604e-08	NA	NA	NA	25.4057874814489	Transitional_SAN
chr20	32518149	32518946	7.099423	resint_peak_velocity_aa	AorticValvePeakVelocity	NA	resint_peak_velocity_aa-rs6119879	rs6141741	34965.5	0.198439184453796	NOL4L	1	FALSE	FALSE	NA	NA	NA	NA	NA	NA	NA	rs6119879	1.604e-08	NA	NA	NA	52.4323452341358	Lymphatic_endothelial_cells
chr20	32517041	32517922	6.963851	resint_peak_velocity_aa	AorticValvePeakVelocity	NA	resint_peak_velocity_aa-rs6119879	rs910889	33899.5	0.197613990089175	NOL4L	1	FALSE	FALSE	NA	NA	NA	NA	NA	NA	NA	rs6119879	1.604e-08	NA	NA	NA	31.5471466039237	Endocardial_cells_4
chr20	32517041	32517922	6.963851	resint_peak_velocity_aa	AorticValvePeakVelocity	NA	resint_peak_velocity_aa-rs6119879	rs6119879	33899.5	0.197613990089175	NOL4L	1	FALSE	FALSE	NA	NA	NA	NA	NA	NA	NA	rs6119879	1.604e-08	1.604e-08	NA	NA	31.5471466039237	Endocardial_cells_4
chr20	32517041	32517922	6.963851	resint_peak_velocity_aa	AorticValvePeakVelocity	NA	resint_peak_velocity_aa-rs6119879	rs6119880	33899.5	0.197613990089175	NOL4L	1	FALSE	FALSE	NA	NA	NA	NA	NA	NA	NA	rs6119879	1.604e-08	NA	NA	NA	31.5471466039237	Endocardial_cells_4
chr20	32524765	32525265	11.054676	resint_peak_velocity_aa	AorticValvePeakVelocity	NA	resint_peak_velocity_aa-rs6119879	rs12625036	41433	0.197313288113013	NOL4L	1	FALSE	FALSE	NA	NA	NA	NA	NA	NA	NA	rs6119879	1.604e-08	NA	NA	NA	34.765951951886	PF_1
chr20	32516920	32517420	20.479418	resint_peak_velocity_aa	AorticValvePeakVelocity	NA	resint_peak_velocity_aa-rs6119879	rs910889	245214	0.193990934305555	DNMT3B	2	FALSE	FALSE	NA	NA	NA	NA	NA	NA	NA	rs6119879	1.604e-08	NA	NA	NA	13.5891401863542	Pre_arterial_endothelial_cells_2
chr20	32524788	32525288	4.042637	resint_peak_velocity_aa	AorticValvePeakVelocity	NA	resint_peak_velocity_aa-rs6119879	rs12625036	41456	0.191927633797299	NOL4L	1	FALSE	FALSE	NA	NA	NA	NA	NA	NA	NA	rs6119879	1.604e-08	NA	NA	NA	58.446687944914	Macrophages_3
chr20	32521656	32523336	11.402002	resint_peak_velocity_aa	AorticValvePeakVelocity	NA	resint_peak_velocity_aa-rs6119879	rs733852	38914	0.191876060255947	NOL4L	1	FALSE	FALSE	NA	NA	NA	NA	NA	NA	NA	rs6119879	1.604e-08	NA	NA	NA	32.4381559780684	VCM_left_compact_1
chr20	32535749	32536726	14.182733	resint_peak_velocity_aa	AorticValvePeakVelocity	NA	resint_peak_velocity_aa-rs6119879	rs3746615	52655.5	0.191645331680221	NOL4L	1	FALSE	FALSE	NA	NA	NA	NA	NA	NA	NA	rs6119879	1.604e-08	NA	NA	NA	41.5191611147759	Transitional_His_bundle
chr20	32524780	32525280	10.670618	resint_peak_velocity_aa	AorticValvePeakVelocity	NA	resint_peak_velocity_aa-rs6119879	rs12625036	41448	0.187407866771636	NOL4L	1	FALSE	FALSE	NA	NA	NA	NA	NA	NA	NA	rs6119879	1.604e-08	NA	NA	NA	61.5778760574195	His_bundle
chr20	32535495	32536733	8.483335	resint_peak_velocity_aa	AorticValvePeakVelocity	NA	resint_peak_velocity_aa-rs6119879	rs3746615	52532	0.183683787407862	NOL4L	1	FALSE	FALSE	NA	NA	NA	NA	NA	NA	NA	rs6119879	1.604e-08	NA	NA	NA	32.8126757975145	Fibroblast_like_2
chr20	32535738	32536720	12.005768	resint_peak_velocity_aa	AorticValvePeakVelocity	NA	resint_peak_velocity_aa-rs6119879	rs3746615	52647	0.182071160074878	NOL4L	1	FALSE	FALSE	NA	NA	NA	NA	NA	NA	NA	rs6119879	1.604e-08	NA	NA	NA	35.9360832163725	Transitional_VCM_to_conduction
chr20	32517005	32517702	4.276547	resint_peak_velocity_aa	AorticValvePeakVelocity	NA	resint_peak_velocity_aa-rs6119879	rs910889	33771.5	0.181218415371165	NOL4L	1	FALSE	FALSE	NA	NA	NA	NA	NA	NA	NA	rs6119879	1.604e-08	NA	NA	NA	28.0727891288819	VIC_3
chr20	32517005	32517702	4.276547	resint_peak_velocity_aa	AorticValvePeakVelocity	NA	resint_peak_velocity_aa-rs6119879	rs6119879	33771.5	0.181218415371165	NOL4L	1	FALSE	FALSE	NA	NA	NA	NA	NA	NA	NA	rs6119879	1.604e-08	1.604e-08	NA	NA	28.0727891288819	VIC_3
chr20	32516766	32517711	12.733732	resint_peak_velocity_aa	AorticValvePeakVelocity	NA	resint_peak_velocity_aa-rs6119879	rs910889	33656.5	0.181090869584014	NOL4L	1	FALSE	FALSE	NA	NA	NA	NA	NA	NA	NA	rs6119879	1.604e-08	NA	NA	NA	85.8369366638897	Sympathetic_neurons
chr20	32516766	32517711	12.733732	resint_peak_velocity_aa	AorticValvePeakVelocity	NA	resint_peak_velocity_aa-rs6119879	rs6119879	33656.5	0.181090869584014	NOL4L	1	FALSE	FALSE	NA	NA	NA	NA	NA	NA	NA	rs6119879	1.604e-08	1.604e-08	NA	NA	85.8369366638897	Sympathetic_neurons
chr20	32524782	32525282	10.34503	resint_peak_velocity_aa	AorticValvePeakVelocity	NA	resint_peak_velocity_aa-rs6119879	rs12625036	41450	0.181078105266466	NOL4L	1	FALSE	FALSE	NA	NA	NA	NA	NA	NA	NA	rs6119879	1.604e-08	NA	NA	NA	25.3937254813	ACM_right_lowTNNI_2
chr20	32516875	32517375	7.512984	resint_peak_velocity_aa	AorticValvePeakVelocity	NA	resint_peak_velocity_aa-rs6119879	rs910889	33543	0.180862272222004	NOL4L	1	FALSE	FALSE	NA	NA	NA	NA	NA	NA	NA	rs6119879	1.604e-08	NA	NA	NA	36.0477356287158	Atrial_septal_endocardial_cells
chr20	32516535	32517497	16.590805	resint_peak_velocity_aa	AorticValvePeakVelocity	NA	resint_peak_velocity_aa-rs6119879	rs910889	245368	0.180290634046998	DNMT3B	2	FALSE	FALSE	NA	NA	NA	NA	NA	NA	NA	rs6119879	1.604e-08	NA	NA	NA	6.6786790129469	Venous_endothelial_cells
chr20	32518129	32518953	8.8713	resint_peak_velocity_aa	AorticValvePeakVelocity	NA	resint_peak_velocity_aa-rs6119879	rs6141741	34959	0.176626954612825	NOL4L	1	FALSE	FALSE	NA	NA	NA	NA	NA	NA	NA	rs6119879	1.604e-08	NA	NA	NA	55.4876519111726	Capillary_endothelial_cells_2
chr20	32524771	32525271	10.630612	resint_peak_velocity_aa	AorticValvePeakVelocity	NA	resint_peak_velocity_aa-rs6119879	rs12625036	41439	0.174370143451521	NOL4L	1	FALSE	FALSE	NA	NA	NA	NA	NA	NA	NA	rs6119879	1.604e-08	NA	NA	NA	28.4417219572893	ACM_left_lowTNNI
chr19	11089914	11090722	35.477062	resint_peak_velocity_aa	AorticValvePeakVelocity	NA	resint_peak_velocity_aa-rs6511720	rs57217136	957	0.983062621174943	LDLR	1	TRUE	TRUE	NA	NA	NA	NA	NA	NA	NA	rs6511720	1.798e-13	NA	NA	NA	6.11682524536115	AV_valve_CM
chr19	11090253	11090753	21.581478	resint_peak_velocity_aa	AorticValvePeakVelocity	NA	resint_peak_velocity_aa-rs6511720	rs57217136	1142	0.970808057524039	LDLR	1	TRUE	TRUE	NA	NA	NA	NA	NA	NA	NA	rs6511720	1.798e-13	NA	NA	NA	5.38258209352732	Transitional_SAN
chr19	11090272	11090772	23.1758	resint_peak_velocity_aa	AorticValvePeakVelocity	NA	resint_peak_velocity_aa-rs6511720	rs57217136	1161	0.969452113629963	LDLR	1	TRUE	TRUE	NA	NA	NA	NA	NA	NA	NA	rs6511720	1.798e-13	NA	NA	NA	15.0023136546838	VCM_right_trabecular
chr19	11090257	11090757	23.787759	resint_peak_velocity_aa	AorticValvePeakVelocity	NA	resint_peak_velocity_aa-rs6511720	rs57217136	1146	0.966341009418334	LDLR	1	TRUE	TRUE	NA	NA	NA	NA	NA	NA	NA	rs6511720	1.798e-13	NA	NA	NA	6.72918146619285	VCM_left_trabecular
chr19	11090234	11090734	24.757757	resint_peak_velocity_aa	AorticValvePeakVelocity	NA	resint_peak_velocity_aa-rs6511720	rs57217136	1123	0.964366408019264	LDLR	1	TRUE	TRUE	VCM_program_2	167	0.13	NA	NA	NA	NA	rs6511720	1.798e-13	NA	NA	NA	5.53796726809758	VCM_left_compact_2
chr19	11090202	11091177	16.674953	resint_peak_velocity_aa	AorticValvePeakVelocity	NA	resint_peak_velocity_aa-rs6511720	rs57217136	1328.5	0.962703051987297	LDLR	1	TRUE	TRUE	NA	NA	NA	NA	NA	NA	NA	rs6511720	1.798e-13	NA	NA	NA	14.8326579529745	Neural_crest_cells
chr19	11089911	11090723	27.606035	resint_peak_velocity_aa	AorticValvePeakVelocity	NA	resint_peak_velocity_aa-rs6511720	rs57217136	956	0.961467033715899	LDLR	1	TRUE	TRUE	NA	NA	NA	NA	NA	NA	NA	rs6511720	1.798e-13	NA	NA	NA	12.0761731523953	Endocardial_cells_2
chr19	11090248	11090748	22.329101	resint_peak_velocity_aa	AorticValvePeakVelocity	NA	resint_peak_velocity_aa-rs6511720	rs57217136	1137	0.960808956271027	LDLR	1	TRUE	TRUE	NA	NA	NA	NA	NA	NA	NA	rs6511720	1.798e-13	NA	NA	NA	5.97569445097954	ACM_left_highTNNI_2
chr19	11089915	11090723	26.323687	resint_peak_velocity_aa	AorticValvePeakVelocity	NA	resint_peak_velocity_aa-rs6511720	rs57217136	958	0.9578762810167	LDLR	1	TRUE	TRUE	NA	NA	NA	NA	NA	NA	NA	rs6511720	1.798e-13	NA	NA	NA	3.78285385506946	ACM_left_hybrid
chr19	11090240	11090740	23.828745	resint_peak_velocity_aa	AorticValvePeakVelocity	NA	resint_peak_velocity_aa-rs6511720	rs57217136	1129	0.95731647126651	LDLR	1	TRUE	TRUE	ACM_program_12	90	0.163	NA	NA	NA	NA	rs6511720	1.798e-13	NA	NA	NA	6.61340067756566	ACM_left_highTNNI_1
chr19	11090229	11090729	26.734821	resint_peak_velocity_aa	AorticValvePeakVelocity	NA	resint_peak_velocity_aa-rs6511720	rs57217136	1118	0.955615935572528	LDLR	1	TRUE	TRUE	VCM_program_2	167	0.225	NA	NA	NA	NA	rs6511720	1.798e-13	NA	NA	NA	10.1006386068349	VCM_hybrid_3
chr19	11090228	11090728	25.229094	resint_peak_velocity_aa	AorticValvePeakVelocity	120	resint_peak_velocity_aa-rs6511720	rs57217136	1117	0.954597111427259	LDLR	1	TRUE	TRUE	NA	NA	NA	NA	NA	NA	NA	rs6511720	1.798e-13	NA	NA	NA	31.3359948335126	IF_valvular_endocardial_cells
chr19	11090221	11090721	22.6658	resint_peak_velocity_aa	AorticValvePeakVelocity	NA	resint_peak_velocity_aa-rs6511720	rs57217136	1110	0.954409812284208	LDLR	1	TRUE	TRUE	NA	NA	NA	NA	NA	NA	NA	rs6511720	1.798e-13	NA	NA	NA	29.9601370693358	Parasympathetic_neurons
chr19	11090228	11090728	24.525504	resint_peak_velocity_aa	AorticValvePeakVelocity	NA	resint_peak_velocity_aa-rs6511720	rs57217136	1117	0.954235993283312	LDLR	1	TRUE	TRUE	NA	NA	NA	NA	NA	NA	NA	rs6511720	1.798e-13	NA	NA	NA	6.37423538795397	VCM_hybrid_2
chr19	11089925	11091153	23.739943	resint_peak_velocity_aa	AorticValvePeakVelocity	NA	resint_peak_velocity_aa-rs6511720	rs57217136	1178	0.953487950691398	LDLR	1	TRUE	TRUE	NA	NA	NA	NA	NA	NA	NA	rs6511720	1.798e-13	NA	NA	NA	7.98858472421182	Epicardial_mesothelial_ITLN1
chr19	11090207	11090707	25.112968	resint_peak_velocity_aa	AorticValvePeakVelocity	NA	resint_peak_velocity_aa-rs6511720	rs57217136	1096	0.953000623306309	LDLR	1	TRUE	TRUE	NA	NA	NA	NA	NA	NA	NA	rs6511720	1.798e-13	NA	NA	NA	4.83114478001516	Transitional_PF_1
chr19	11090223	11090723	25.883186	resint_peak_velocity_aa	AorticValvePeakVelocity	NA	resint_peak_velocity_aa-rs6511720	rs57217136	1112	0.95244483486324	LDLR	1	TRUE	TRUE	NA	NA	NA	NA	NA	NA	NA	rs6511720	1.798e-13	NA	NA	NA	7.36559563598981	Transitional_His_bundle
chr19	11090239	11091184	24.00635	resint_peak_velocity_aa	AorticValvePeakVelocity	120	resint_peak_velocity_aa-rs6511720	rs57217136	1350.5	0.95227449443223	LDLR	1	TRUE	TRUE	NA	NA	NA	NA	NA	NA	NA	rs6511720	1.798e-13	NA	NA	NA	6.33276760609386	SAN
chr19	11090205	11090705	27.899703	resint_peak_velocity_aa	AorticValvePeakVelocity	NA	resint_peak_velocity_aa-rs6511720	rs57217136	1094	0.952137992525392	LDLR	1	TRUE	TRUE	NA	NA	NA	NA	NA	NA	NA	rs6511720	1.798e-13	NA	NA	NA	36.8569616166241	Aortic_endothelial_cells_1
chr19	11089909	11090741	24.826067	resint_peak_velocity_aa	AorticValvePeakVelocity	NA	resint_peak_velocity_aa-rs6511720	rs57217136	964	0.951845242464381	LDLR	1	TRUE	TRUE	NA	NA	NA	NA	NA	NA	NA	rs6511720	1.798e-13	NA	NA	NA	11.5635991441895	Transitional_AVN
chr19	11090235	11090735	25.106137	resint_peak_velocity_aa	AorticValvePeakVelocity	NA	resint_peak_velocity_aa-rs6511720	rs57217136	1124	0.951348245813378	LDLR	1	TRUE	TRUE	VCM_program_2	167	0.16	NA	NA	NA	NA	rs6511720	1.798e-13	NA	NA	NA	5.1386265395615	VCM_right_compact
chr19	11090255	11091155	25.044658	resint_peak_velocity_aa	AorticValvePeakVelocity	NA	resint_peak_velocity_aa-rs6511720	rs57217136	1344	0.950062550031001	LDLR	1	TRUE	TRUE	NA	NA	NA	NA	NA	NA	NA	rs6511720	1.798e-13	NA	NA	NA	3.81768079963615	ACM_left_lowTNNI
chr19	11089918	11090727	31.266645	resint_peak_velocity_aa	AorticValvePeakVelocity	NA	resint_peak_velocity_aa-rs6511720	rs57217136	961.5	0.949750188617763	LDLR	1	TRUE	TRUE	NA	NA	NA	NA	NA	NA	NA	rs6511720	1.798e-13	NA	NA	NA	19.4283250466455	Atrial_septal_endocardial_cells
chr19	11089900	11091161	28.56791	resint_peak_velocity_aa	AorticValvePeakVelocity	NA	resint_peak_velocity_aa-rs6511720	rs57217136	1169.5	0.948293489729351	LDLR	1	TRUE	TRUE	NA	NA	NA	NA	NA	NA	NA	rs6511720	1.798e-13	NA	NA	NA	10.3267816957287	ACM_right_lowTNNI_2
chr19	11090213	11091147	25.579729	resint_peak_velocity_aa	AorticValvePeakVelocity	NA	resint_peak_velocity_aa-rs6511720	rs57217136	1319	0.94719736983981	LDLR	1	TRUE	TRUE	NA	NA	NA	NA	NA	NA	NA	rs6511720	1.798e-13	NA	NA	NA	2.35258321478928	PF_1
chr19	11090224	11090724	25.785296	resint_peak_velocity_aa	AorticValvePeakVelocity	NA	resint_peak_velocity_aa-rs6511720	rs57217136	1113	0.94628634765397	LDLR	1	TRUE	TRUE	VCM_program_2	167	0.138	NA	NA	NA	NA	rs6511720	1.798e-13	NA	NA	NA	4.74291575658442	VCM_left_compact_1
chr19	11090216	11091103	32.992196	resint_peak_velocity_aa	AorticValvePeakVelocity	NA	resint_peak_velocity_aa-rs6511720	rs57217136	1298.5	0.946227704151921	LDLR	1	TRUE	TRUE	NA	NA	NA	NA	NA	NA	NA	rs6511720	1.798e-13	NA	NA	NA	33.0433289906264	Capillary_endothelial_cells_1
chr19	11090222	11090722	19.586983	resint_peak_velocity_aa	AorticValvePeakVelocity	NA	resint_peak_velocity_aa-rs6511720	rs57217136	1111	0.94448222433778	LDLR	1	TRUE	TRUE	NA	NA	NA	NA	NA	NA	NA	rs6511720	1.798e-13	NA	NA	NA	2.42353704968009	VCM_left_compact_3
chr19	11090220	11091124	30.302811	resint_peak_velocity_aa	AorticValvePeakVelocity	NA	resint_peak_velocity_aa-rs6511720	rs57217136	1311	0.943056526195946	LDLR	1	TRUE	TRUE	NA	NA	NA	NA	NA	NA	NA	rs6511720	1.798e-13	NA	NA	NA	47.9852860447438	OFT_1
chr19	11090219	11090719	24.047336	resint_peak_velocity_aa	AorticValvePeakVelocity	NA	resint_peak_velocity_aa-rs6511720	rs57217136	1108	0.942937350776004	LDLR	1	TRUE	TRUE	NA	NA	NA	NA	NA	NA	NA	rs6511720	1.798e-13	NA	NA	NA	2.93607545674447	Transitional_VCM_to_conduction
chr19	11090222	11090722	24.703109	resint_peak_velocity_aa	AorticValvePeakVelocity	NA	resint_peak_velocity_aa-rs6511720	rs57217136	1111	0.942456473340542	LDLR	1	TRUE	TRUE	ACM_program_12	90	0.308	NA	NA	NA	NA	rs6511720	1.798e-13	NA	NA	NA	14.9427040304813	ACM_right_highTNNI_1
chr19	11090223	11090723	24.573321	resint_peak_velocity_aa	AorticValvePeakVelocity	NA	resint_peak_velocity_aa-rs6511720	rs57217136	1112	0.941497136684111	LDLR	1	TRUE	TRUE	NA	NA	NA	NA	NA	NA	NA	rs6511720	1.798e-13	NA	NA	NA	9.53177851631072	Endocardial_cells_1
chr19	11089910	11091035	26.401998	resint_peak_velocity_aa	AorticValvePeakVelocity	NA	resint_peak_velocity_aa-rs6511720	rs57217136	1111.5	0.940977656832646	LDLR	1	TRUE	TRUE	NA	NA	NA	NA	NA	NA	NA	rs6511720	1.798e-13	NA	NA	NA	10.823771253016	VIC_4
chr19	11090223	11091162	27.860547	resint_peak_velocity_aa	AorticValvePeakVelocity	NA	resint_peak_velocity_aa-rs6511720	rs57217136	1331.5	0.940241987485838	LDLR	1	TRUE	TRUE	ACM_program_12	90	0.131	NA	NA	NA	NA	rs6511720	1.798e-13	NA	NA	NA	10.5318700157564	ACM_right_lowTNNI_1
chr19	11089905	11090721	30.932516	resint_peak_velocity_aa	AorticValvePeakVelocity	NA	resint_peak_velocity_aa-rs6511720	rs57217136	952	0.939517765765535	LDLR	1	TRUE	TRUE	NA	NA	NA	NA	NA	NA	NA	rs6511720	1.798e-13	NA	NA	NA	30.9244726487501	Pre_arterial_endothelial_cells_1
chr19	11089910	11091063	30.688345	resint_peak_velocity_aa	AorticValvePeakVelocity	NA	resint_peak_velocity_aa-rs6511720	rs57217136	1125.5	0.935134677967685	LDLR	1	TRUE	TRUE	NA	NA	NA	NA	NA	NA	NA	rs6511720	1.798e-13	NA	NA	NA	41.0287501780308	Pre_arterial_endothelial_cells_2
chr19	11090223	11091035	26.030019	resint_peak_velocity_aa	AorticValvePeakVelocity	NA	resint_peak_velocity_aa-rs6511720	rs57217136	1268	0.934800838482148	LDLR	1	TRUE	TRUE	NA	NA	NA	NA	NA	NA	NA	rs6511720	1.798e-13	NA	NA	NA	28.0815125728257	OFT_2
chr19	11090239	11091132	23.294635	resint_peak_velocity_aa	AorticValvePeakVelocity	NA	resint_peak_velocity_aa-rs6511720	rs57217136	1324.5	0.934130102866283	LDLR	1	TRUE	TRUE	NA	NA	NA	NA	NA	NA	NA	rs6511720	1.798e-13	NA	NA	NA	6.38823561113811	AVN
chr19	11090217	11090717	24.327406	resint_peak_velocity_aa	AorticValvePeakVelocity	NA	resint_peak_velocity_aa-rs6511720	rs57217136	1106	0.933649764199084	LDLR	1	TRUE	TRUE	NA	NA	NA	NA	NA	NA	NA	rs6511720	1.798e-13	NA	NA	NA	1.71550757580399	PF_2
chr19	11089918	11090692	23.061917	resint_peak_velocity_aa	AorticValvePeakVelocity	NA	resint_peak_velocity_aa-rs6511720	rs57217136	944	0.932029471055565	LDLR	1	TRUE	TRUE	NA	NA	NA	NA	NA	NA	NA	rs6511720	1.798e-13	NA	NA	NA	11.7834207270371	His_bundle
chr19	11089917	11090703	28.760677	resint_peak_velocity_aa	AorticValvePeakVelocity	NA	resint_peak_velocity_aa-rs6511720	rs57217136	949	0.92870878983496	LDLR	1	TRUE	TRUE	NA	NA	NA	NA	NA	NA	NA	rs6511720	1.798e-13	NA	NA	NA	9.79348232484444	Endocardial_cells_4
chr19	11090197	11091130	25.12663	resint_peak_velocity_aa	AorticValvePeakVelocity	NA	resint_peak_velocity_aa-rs6511720	rs57217136	1302.5	0.928139016013376	LDLR	1	TRUE	TRUE	NA	NA	NA	NA	NA	NA	NA	rs6511720	1.798e-13	NA	NA	NA	29.5863248299765	Fibroblast_like_2
chr19	11090230	11091171	19.125962	resint_peak_velocity_aa	AorticValvePeakVelocity	NA	resint_peak_velocity_aa-rs6511720	rs57217136	1339.5	0.922222603602901	LDLR	1	TRUE	TRUE	NA	NA	NA	NA	NA	NA	NA	rs6511720	1.798e-13	NA	NA	NA	20.2887304841921	Sympathetic_neurons
chr19	11090218	11090718	26.74461	resint_peak_velocity_aa	AorticValvePeakVelocity	NA	resint_peak_velocity_aa-rs6511720	rs57217136	1107	0.919054739651082	LDLR	1	TRUE	TRUE	NA	NA	NA	NA	NA	NA	NA	rs6511720	1.798e-13	NA	NA	NA	33.8196506371527	Capillary_endothelial_cells_2
chr19	11090215	11091179	21.28441	resint_peak_velocity_aa	AorticValvePeakVelocity	NA	resint_peak_velocity_aa-rs6511720	rs57217136	1336	0.917747579685132	LDLR	1	TRUE	TRUE	NA	NA	NA	NA	NA	NA	NA	rs6511720	1.798e-13	NA	NA	NA	8.89955217048953	Transitional_PF_2
chr19	11089910	11090735	21.585847	resint_peak_velocity_aa	AorticValvePeakVelocity	NA	resint_peak_velocity_aa-rs6511720	rs57217136	961.5	0.915616933047399	LDLR	1	TRUE	TRUE	NA	NA	NA	NA	NA	NA	NA	rs6511720	1.798e-13	NA	NA	NA	8.83974551635479	VIC_5
chr19	11090232	11090732	23.151043	resint_peak_velocity_aa	AorticValvePeakVelocity	NA	resint_peak_velocity_aa-rs6511720	rs57217136	1121	0.914916123401936	LDLR	1	TRUE	TRUE	NA	NA	NA	NA	NA	NA	NA	rs6511720	1.798e-13	NA	NA	NA	11.498610392934	ACM_right_highTNNI_2
chr19	11090216	11090716	17.867352	resint_peak_velocity_aa	AorticValvePeakVelocity	NA	resint_peak_velocity_aa-rs6511720	rs57217136	1105	0.913040022096487	LDLR	1	TRUE	TRUE	NA	NA	NA	NA	NA	NA	NA	rs6511720	1.798e-13	NA	NA	NA	8.99901535773627	Macrophages_1
chr19	11089912	11091158	30.791154	resint_peak_velocity_aa	AorticValvePeakVelocity	NA	resint_peak_velocity_aa-rs6511720	rs57217136	1174	0.912875926493176	LDLR	1	TRUE	TRUE	NA	NA	NA	NA	NA	NA	NA	rs6511720	1.798e-13	NA	NA	NA	16.7493563167452	Epicardial_derived_mesenchymal
chr19	11090216	11091159	22.009607	resint_peak_velocity_aa	AorticValvePeakVelocity	NA	resint_peak_velocity_aa-rs6511720	rs57217136	1326.5	0.912722088699811	LDLR	1	TRUE	TRUE	NA	NA	NA	NA	NA	NA	NA	rs6511720	1.798e-13	NA	NA	NA	16.2869817619021	Pericytes_2
chr19	11089937	11090720	28.966295	resint_peak_velocity_aa	AorticValvePeakVelocity	NA	resint_peak_velocity_aa-rs6511720	rs57217136	967.5	0.912014108868967	LDLR	1	TRUE	TRUE	NA	NA	NA	NA	NA	NA	NA	rs6511720	1.798e-13	NA	NA	NA	24.2102114219325	Venous_endothelial_cells
chr19	11090231	11090731	25.440854	resint_peak_velocity_aa	AorticValvePeakVelocity	NA	resint_peak_velocity_aa-rs6511720	rs57217136	1120	0.911235391383195	LDLR	1	TRUE	TRUE	NA	NA	NA	NA	NA	NA	NA	rs6511720	1.798e-13	NA	NA	NA	32.3332795610504	Lymphatic_endothelial_cells
chr19	11090248	11090748	20.867321	resint_peak_velocity_aa	AorticValvePeakVelocity	NA	resint_peak_velocity_aa-rs6511720	rs57217136	1137	0.910550889886015	LDLR	1	TRUE	TRUE	NA	NA	NA	NA	NA	NA	NA	rs6511720	1.798e-13	NA	NA	NA	14.4601826177567	ACM_right_lowTNNI_3
chr19	11090188	11090688	18.601745	resint_peak_velocity_aa	AorticValvePeakVelocity	NA	resint_peak_velocity_aa-rs6511720	rs57217136	1077	0.909878474731403	LDLR	1	TRUE	TRUE	NA	NA	NA	NA	NA	NA	NA	rs6511720	1.798e-13	NA	NA	NA	22.1752107753784	OFT_3
chr19	11090220	11090720	25.706985	resint_peak_velocity_aa	AorticValvePeakVelocity	NA	resint_peak_velocity_aa-rs6511720	rs57217136	1109	0.909803638964996	LDLR	1	TRUE	TRUE	NA	NA	NA	NA	NA	NA	NA	rs6511720	1.798e-13	NA	NA	NA	48.4713416485393	Mature_arterial_endothelial_cells
chr19	11089929	11090740	23.657971	resint_peak_velocity_aa	AorticValvePeakVelocity	NA	resint_peak_velocity_aa-rs6511720	rs57217136	973.5	0.909738786233632	LDLR	1	TRUE	TRUE	NA	NA	NA	NA	NA	NA	NA	rs6511720	1.798e-13	NA	NA	NA	15.9161790347315	Endocardial_to_endothelial_transition
chr19	11090206	11090706	22.76483	resint_peak_velocity_aa	AorticValvePeakVelocity	NA	resint_peak_velocity_aa-rs6511720	rs57217136	1095	0.908967616879773	LDLR	1	TRUE	TRUE	NA	NA	NA	NA	NA	NA	NA	rs6511720	1.798e-13	NA	NA	NA	31.0532641408359	Fibroblast_like_3
chr19	11090229	11090729	20.487254	resint_peak_velocity_aa	AorticValvePeakVelocity	NA	resint_peak_velocity_aa-rs6511720	rs57217136	1118	0.907927436917344	LDLR	1	TRUE	TRUE	NA	NA	NA	NA	NA	NA	NA	rs6511720	1.798e-13	NA	NA	NA	32.5319298369495	Pericytes_3
chr19	11090219	11090719	21.406732	resint_peak_velocity_aa	AorticValvePeakVelocity	NA	resint_peak_velocity_aa-rs6511720	rs57217136	1108	0.906606098571611	LDLR	1	TRUE	TRUE	NA	NA	NA	NA	NA	NA	NA	rs6511720	1.798e-13	NA	NA	NA	9.17229743814953	VIC_3
chr19	11090214	11091145	22.849004	resint_peak_velocity_aa	AorticValvePeakVelocity	NA	resint_peak_velocity_aa-rs6511720	rs57217136	1318.5	0.90560544901769	LDLR	1	TRUE	TRUE	NA	NA	NA	NA	NA	NA	NA	rs6511720	1.798e-13	NA	NA	NA	14.487031888484	Pericytes_1
chr19	11090215	11091010	25.024165	resint_peak_velocity_aa	AorticValvePeakVelocity	NA	resint_peak_velocity_aa-rs6511720	rs57217136	1251.5	0.905150234930258	LDLR	1	TRUE	TRUE	NA	NA	NA	NA	NA	NA	NA	rs6511720	1.798e-13	NA	NA	NA	30.9467313416944	Fibroblast_like_1
chr19	11090213	11090713	21.467893	resint_peak_velocity_aa	AorticValvePeakVelocity	NA	resint_peak_velocity_aa-rs6511720	rs57217136	1102	0.897261454202934	LDLR	1	TRUE	TRUE	NA	NA	NA	NA	NA	NA	NA	rs6511720	1.798e-13	NA	NA	NA	18.6892521098168	Cardiac_fibroblast_progenitors
chr19	11090209	11090709	23.552111	resint_peak_velocity_aa	AorticValvePeakVelocity	120	resint_peak_velocity_aa-rs6511720	rs57217136	1098	0.895583199454355	LDLR	1	TRUE	TRUE	NA	NA	NA	NA	NA	NA	NA	rs6511720	1.798e-13	NA	NA	NA	28.1553756571438	SMC_1
chr19	11090221	11090988	29.017699	resint_peak_velocity_aa	AorticValvePeakVelocity	NA	resint_peak_velocity_aa-rs6511720	rs57217136	1243.5	0.880816756942757	LDLR	1	TRUE	TRUE	NA	NA	NA	NA	NA	NA	NA	rs6511720	1.798e-13	NA	NA	NA	37.1292216256499	SMC_2
chr19	11090226	11090726	13.006606	resint_peak_velocity_aa	AorticValvePeakVelocity	NA	resint_peak_velocity_aa-rs6511720	rs57217136	1115	0.861402793798555	LDLR	1	TRUE	TRUE	NA	NA	NA	NA	NA	NA	NA	rs6511720	1.798e-13	NA	NA	NA	3.65291799655712	Macrophages_3
chr19	11090232	11090732	15.437795	resint_peak_velocity_aa	AorticValvePeakVelocity	NA	resint_peak_velocity_aa-rs6511720	rs57217136	1121	0.850376498809348	LDLR	1	TRUE	TRUE	NA	NA	NA	NA	NA	NA	NA	rs6511720	1.798e-13	NA	NA	NA	22.3713146055602	Macrophages_2
chr19	11090232	11090732	23.787759	resint_peak_velocity_aa	AorticValvePeakVelocity	120	resint_peak_velocity_aa-rs6511720	rs57217136	1121	0.840735018231077	LDLR	1	TRUE	TRUE	NA	NA	NA	NA	NA	NA	NA	rs6511720	1.798e-13	NA	NA	NA	8.8209153332118	VCM_hybrid_1
chr19	11091561	11092061	10.662617	resint_peak_velocity_aa	AorticValvePeakVelocity	NA	resint_peak_velocity_aa-rs6511720	rs6511720	2450	0.721632782829069	LDLR	1	TRUE	TRUE	NA	NA	NA	NA	NA	NA	NA	rs6511720	1.798e-13	1.798e-13	NA	NA	24.2102114219325	Venous_endothelial_cells
chr19	11091518	11092018	8.90076	resint_peak_velocity_aa	AorticValvePeakVelocity	NA	resint_peak_velocity_aa-rs6511720	rs6511720	2407	0.71607686459744	LDLR	1	TRUE	TRUE	NA	NA	NA	NA	NA	NA	NA	rs6511720	1.798e-13	1.798e-13	NA	NA	33.8196506371527	Capillary_endothelial_cells_2
chr19	11091426	11092211	9.147317	resint_peak_velocity_aa	AorticValvePeakVelocity	NA	resint_peak_velocity_aa-rs6511720	rs6511720	2457.5	0.710193492559199	LDLR	1	TRUE	TRUE	NA	NA	NA	NA	NA	NA	NA	rs6511720	1.798e-13	1.798e-13	NA	NA	16.7493563167452	Epicardial_derived_mesenchymal
chr19	11091565	11092065	8.269567	resint_peak_velocity_aa	AorticValvePeakVelocity	NA	resint_peak_velocity_aa-rs6511720	rs6511720	2454	0.681517203205511	LDLR	1	TRUE	TRUE	NA	NA	NA	NA	NA	NA	NA	rs6511720	1.798e-13	1.798e-13	NA	NA	30.9244726487501	Pre_arterial_endothelial_cells_1
chr19	11091458	11092228	4.158425	resint_peak_velocity_aa	AorticValvePeakVelocity	NA	resint_peak_velocity_aa-rs6511720	rs6511720	2482	0.646802301513317	LDLR	1	TRUE	TRUE	NA	NA	NA	NA	NA	NA	NA	rs6511720	1.798e-13	1.798e-13	NA	NA	7.98858472421182	Epicardial_mesothelial_ITLN1
chr19	11091554	11092054	6.296454	resint_peak_velocity_aa	AorticValvePeakVelocity	NA	resint_peak_velocity_aa-rs6511720	rs6511720	2443	0.642387988928058	LDLR	1	TRUE	TRUE	NA	NA	NA	NA	NA	NA	NA	rs6511720	1.798e-13	1.798e-13	NA	NA	15.9161790347315	Endocardial_to_endothelial_transition
chr19	11091514	11092014	8.436199	resint_peak_velocity_aa	AorticValvePeakVelocity	NA	resint_peak_velocity_aa-rs6511720	rs6511720	2403	0.63381322832198	LDLR	1	TRUE	TRUE	NA	NA	NA	NA	NA	NA	NA	rs6511720	1.798e-13	1.798e-13	NA	NA	33.0433289906264	Capillary_endothelial_cells_1
chr19	11091529	11092029	5.531948	resint_peak_velocity_aa	AorticValvePeakVelocity	NA	resint_peak_velocity_aa-rs6511720	rs6511720	2418	0.614037056591605	LDLR	1	TRUE	TRUE	NA	NA	NA	NA	NA	NA	NA	rs6511720	1.798e-13	1.798e-13	NA	NA	15.3797186792172	Endocardial_cells_3
chr19	11091565	11092065	6.028315	resint_peak_velocity_aa	AorticValvePeakVelocity	NA	resint_peak_velocity_aa-rs6511720	rs6511720	2454	0.601891412257144	LDLR	1	TRUE	TRUE	NA	NA	NA	NA	NA	NA	NA	rs6511720	1.798e-13	1.798e-13	NA	NA	9.79348232484444	Endocardial_cells_4
chr19	11091559	11092237	4.13982	resint_peak_velocity_aa	AorticValvePeakVelocity	NA	resint_peak_velocity_aa-rs6511720	rs6511720	2537	0.591537108113145	LDLR	1	TRUE	TRUE	NA	NA	NA	NA	NA	NA	NA	rs6511720	1.798e-13	1.798e-13	NA	NA	12.0761731523953	Endocardial_cells_2
chr19	11091588	11092088	4.83294	resint_peak_velocity_aa	AorticValvePeakVelocity	NA	resint_peak_velocity_aa-rs6511720	rs6511720	2477	0.581407851549796	LDLR	1	TRUE	TRUE	NA	NA	NA	NA	NA	NA	NA	rs6511720	1.798e-13	1.798e-13	NA	NA	28.0815125728257	OFT_2
chr19	11091528	11092028	5.548008	resint_peak_velocity_aa	AorticValvePeakVelocity	NA	resint_peak_velocity_aa-rs6511720	rs6511720	2417	0.566483157972132	LDLR	1	TRUE	TRUE	NA	NA	NA	NA	NA	NA	NA	rs6511720	1.798e-13	1.798e-13	NA	NA	9.53177851631072	Endocardial_cells_1
chr19	11091580	11092080	5.522065	resint_peak_velocity_aa	AorticValvePeakVelocity	NA	resint_peak_velocity_aa-rs6511720	rs6511720	2469	0.54248489862192	LDLR	1	TRUE	TRUE	NA	NA	NA	NA	NA	NA	NA	rs6511720	1.798e-13	1.798e-13	NA	NA	36.8569616166241	Aortic_endothelial_cells_1
chr19	11091619	11092119	3.514851	resint_peak_velocity_aa	AorticValvePeakVelocity	NA	resint_peak_velocity_aa-rs6511720	rs6511720	2508	0.539264224546457	LDLR	1	TRUE	TRUE	NA	NA	NA	NA	NA	NA	NA	rs6511720	1.798e-13	1.798e-13	NA	NA	9.17229743814953	VIC_3
chr19	11091583	11092083	4.15682	resint_peak_velocity_aa	AorticValvePeakVelocity	120	resint_peak_velocity_aa-rs6511720	rs6511720	2472	0.528658354696884	LDLR	1	TRUE	TRUE	NA	NA	NA	NA	NA	NA	NA	rs6511720	1.798e-13	1.798e-13	NA	NA	31.3359948335126	IF_valvular_endocardial_cells
chr19	11091512	11092250	4.095243	resint_peak_velocity_aa	AorticValvePeakVelocity	NA	resint_peak_velocity_aa-rs6511720	rs6511720	2520	0.524579266342068	LDLR	1	TRUE	TRUE	NA	NA	NA	NA	NA	NA	NA	rs6511720	1.798e-13	1.798e-13	NA	NA	15.0558651519009	VIC_2
chr19	11089914	11090722	35.477062	resint_peak_velocity_aa	AorticValvePeakVelocity	NA	resint_peak_velocity_aa-rs6511720	rs57217136	65494	0.522389768532565	SPC24	2	TRUE	TRUE	NA	NA	NA	NA	NA	NA	NA	rs6511720	1.798e-13	NA	NA	NA	2.07535142253325	AV_valve_CM
chr19	11091551	11092051	4.857899	resint_peak_velocity_aa	AorticValvePeakVelocity	NA	resint_peak_velocity_aa-rs6511720	rs6511720	2440	0.515507893579118	LDLR	1	TRUE	TRUE	NA	NA	NA	NA	NA	NA	NA	rs6511720	1.798e-13	1.798e-13	NA	NA	48.4713416485393	Mature_arterial_endothelial_cells
chr19	11089905	11090721	30.932516	resint_peak_velocity_aa	AorticValvePeakVelocity	NA	resint_peak_velocity_aa-rs6511720	rs57217136	106162	0.506280952949237	SMARCA4	2	TRUE	TRUE	NA	NA	NA	NA	NA	Atrial_septal_defect|Functional_single_ventricle|Obstructive_lesions	NA	rs6511720	1.798e-13	NA	NA	NA	104.119807191475	Pre_arterial_endothelial_cells_1
chr19	11091585	11092085	4.678662	resint_peak_velocity_aa	AorticValvePeakVelocity	NA	resint_peak_velocity_aa-rs6511720	rs6511720	2474	0.495563991276296	LDLR	1	TRUE	TRUE	NA	NA	NA	NA	NA	NA	NA	rs6511720	1.798e-13	1.798e-13	NA	NA	41.0287501780308	Pre_arterial_endothelial_cells_2
chr19	11089910	11091063	30.688345	resint_peak_velocity_aa	AorticValvePeakVelocity	NA	resint_peak_velocity_aa-rs6511720	rs57217136	106335.5	0.4916460953281	SMARCA4	2	TRUE	TRUE	NA	NA	NA	NA	NA	Atrial_septal_defect|Functional_single_ventricle|Obstructive_lesions	NA	rs6511720	1.798e-13	NA	NA	NA	81.7961707370933	Pre_arterial_endothelial_cells_2
chr19	11090232	11090732	23.787759	resint_peak_velocity_aa	AorticValvePeakVelocity	120	resint_peak_velocity_aa-rs6511720	rs57217136	172010	0.454293729137985	DOCK6	2	TRUE	TRUE	VCM_program_4	129	0.107	MAX	NA	NA	NA	rs6511720	1.798e-13	NA	NA	NA	16.6970570365018	VCM_hybrid_1
chr19	11089912	11091158	30.791154	resint_peak_velocity_aa	AorticValvePeakVelocity	NA	resint_peak_velocity_aa-rs6511720	rs57217136	65277	0.423176940797688	SPC24	2	TRUE	TRUE	NA	NA	NA	NA	NA	NA	NA	rs6511720	1.798e-13	NA	NA	NA	3.29495534099905	Epicardial_derived_mesenchymal
chr19	11090229	11090729	26.734821	resint_peak_velocity_aa	AorticValvePeakVelocity	NA	resint_peak_velocity_aa-rs6511720	rs57217136	65333	0.42248086488475	SPC24	2	TRUE	TRUE	NA	NA	NA	NA	NA	NA	NA	rs6511720	1.798e-13	NA	NA	NA	3.10912799221552	VCM_hybrid_3
chr19	11090228	11090728	25.229094	resint_peak_velocity_aa	AorticValvePeakVelocity	120	resint_peak_velocity_aa-rs6511720	rs57217136	104112	0.418478083226493	KANK2	2	TRUE	TRUE	NA	NA	NA	NA	NA	NA	NA	rs6511720	1.798e-13	NA	NA	NA	41.7442204709316	IF_valvular_endocardial_cells
chr19	11091516	11092016	3.488541	resint_peak_velocity_aa	AorticValvePeakVelocity	NA	resint_peak_velocity_aa-rs6511720	rs6511720	2405	0.401749596506126	LDLR	1	TRUE	TRUE	NA	NA	NA	NA	NA	NA	NA	rs6511720	1.798e-13	1.798e-13	NA	NA	30.9467313416944	Fibroblast_like_1
chr19	11089925	11091153	23.739943	resint_peak_velocity_aa	AorticValvePeakVelocity	NA	resint_peak_velocity_aa-rs6511720	rs57217136	104051	0.400057258578702	KANK2	2	TRUE	TRUE	NA	NA	NA	NA	NA	NA	NA	rs6511720	1.798e-13	NA	NA	NA	21.8244840403725	Epicardial_mesothelial_ITLN1
chr19	11089937	11090720	28.966295	resint_peak_velocity_aa	AorticValvePeakVelocity	NA	resint_peak_velocity_aa-rs6511720	rs57217136	65483.5	0.397764766105376	SPC24	2	TRUE	TRUE	NA	NA	NA	NA	NA	NA	NA	rs6511720	1.798e-13	NA	NA	NA	3.06106121426733	Venous_endothelial_cells
chr19	11091563	11092063	3.028051	resint_peak_velocity_aa	AorticValvePeakVelocity	120	resint_peak_velocity_aa-rs6511720	rs6511720	2452	0.391600897821856	LDLR	1	TRUE	TRUE	NA	NA	NA	NA	NA	NA	NA	rs6511720	1.798e-13	1.798e-13	NA	NA	28.1553756571438	SMC_1
chr19	11090230	11091171	19.125962	resint_peak_velocity_aa	AorticValvePeakVelocity	NA	resint_peak_velocity_aa-rs6511720	rs57217136	65111.5	0.391178841116149	SPC24	2	TRUE	TRUE	NA	NA	NA	NA	NA	NA	NA	rs6511720	1.798e-13	NA	NA	NA	6.55482061796976	Sympathetic_neurons
chr19	11089910	11091035	26.401998	resint_peak_velocity_aa	AorticValvePeakVelocity	NA	resint_peak_velocity_aa-rs6511720	rs57217136	65339.5	0.389646892211275	SPC24	2	TRUE	TRUE	NA	NA	NA	NA	NA	NA	NA	rs6511720	1.798e-13	NA	NA	NA	2.59770510072385	VIC_4
chr19	11090207	11090707	25.112968	resint_peak_velocity_aa	AorticValvePeakVelocity	NA	resint_peak_velocity_aa-rs6511720	rs57217136	65355	0.387016572381907	SPC24	2	TRUE	TRUE	NA	NA	NA	NA	NA	NA	NA	rs6511720	1.798e-13	NA	NA	NA	1.61038159333839	Transitional_PF_1
chr19	11090222	11090722	24.703109	resint_peak_velocity_aa	AorticValvePeakVelocity	NA	resint_peak_velocity_aa-rs6511720	rs57217136	65340	0.383041110534178	SPC24	2	TRUE	TRUE	NA	NA	NA	NA	NA	NA	NA	rs6511720	1.798e-13	NA	NA	NA	2.48011685153217	ACM_right_highTNNI_1
chr19	11090205	11090705	27.899703	resint_peak_velocity_aa	AorticValvePeakVelocity	NA	resint_peak_velocity_aa-rs6511720	rs57217136	65357	0.378427899901648	SPC24	2	TRUE	TRUE	NA	NA	NA	NA	NA	NA	NA	rs6511720	1.798e-13	NA	NA	NA	6.29918980356848	Aortic_endothelial_cells_1
chr19	11090239	11091132	23.294635	resint_peak_velocity_aa	AorticValvePeakVelocity	NA	resint_peak_velocity_aa-rs6511720	rs57217136	65126.5	0.37712929661847	SPC24	2	TRUE	TRUE	NA	NA	NA	NA	NA	NA	NA	rs6511720	1.798e-13	NA	NA	NA	1.04534764545896	AVN
chr19	11090220	11091124	30.302811	resint_peak_velocity_aa	AorticValvePeakVelocity	NA	resint_peak_velocity_aa-rs6511720	rs57217136	65140	0.375230864252339	SPC24	2	TRUE	TRUE	NA	NA	NA	NA	NA	NA	NA	rs6511720	1.798e-13	NA	NA	NA	22.1249522481753	OFT_1
chr19	11089918	11090727	31.266645	resint_peak_velocity_aa	AorticValvePeakVelocity	NA	resint_peak_velocity_aa-rs6511720	rs57217136	65489.5	0.368331040970927	SPC24	2	TRUE	TRUE	NA	NA	NA	NA	NA	NA	NA	rs6511720	1.798e-13	NA	NA	NA	1.87260964305017	Atrial_septal_endocardial_cells
chr19	11090216	11091103	32.992196	resint_peak_velocity_aa	AorticValvePeakVelocity	NA	resint_peak_velocity_aa-rs6511720	rs57217136	65152.5	0.368167056191325	SPC24	2	TRUE	TRUE	NA	NA	NA	NA	NA	NA	NA	rs6511720	1.798e-13	NA	NA	NA	2.74218497847522	Capillary_endothelial_cells_1
chr19	11090216	11091159	22.009607	resint_peak_velocity_aa	AorticValvePeakVelocity	NA	resint_peak_velocity_aa-rs6511720	rs57217136	106536.5	0.367105567875728	SMARCA4	2	TRUE	TRUE	NA	NA	NA	NA	NA	Atrial_septal_defect|Functional_single_ventricle|Obstructive_lesions	NA	rs6511720	1.798e-13	NA	NA	NA	99.1148561168385	Pericytes_2
chr19	11089910	11090735	21.585847	resint_peak_velocity_aa	AorticValvePeakVelocity	NA	resint_peak_velocity_aa-rs6511720	rs57217136	65489.5	0.366592656540263	SPC24	2	TRUE	TRUE	NA	NA	NA	NA	NA	NA	NA	rs6511720	1.798e-13	NA	NA	NA	1.26282078805068	VIC_5
chr19	11091561	11092061	2.749305	resint_peak_velocity_aa	AorticValvePeakVelocity	NA	resint_peak_velocity_aa-rs6511720	rs6511720	2450	0.364989191449116	LDLR	1	TRUE	TRUE	NA	NA	NA	NA	NA	NA	NA	rs6511720	1.798e-13	1.798e-13	NA	NA	9.57699980252694	OF_valvular_endocardial_cells
chr19	11090248	11090748	22.329101	resint_peak_velocity_aa	AorticValvePeakVelocity	NA	resint_peak_velocity_aa-rs6511720	rs57217136	104092	0.360014339456459	KANK2	2	TRUE	TRUE	NA	NA	NA	NA	NA	NA	NA	rs6511720	1.798e-13	NA	NA	NA	74.6256015689256	ACM_left_highTNNI_2
chr19	11090223	11090723	24.573321	resint_peak_velocity_aa	AorticValvePeakVelocity	NA	resint_peak_velocity_aa-rs6511720	rs57217136	104117	0.359940124697958	KANK2	2	TRUE	TRUE	NA	NA	NA	NA	NA	NA	NA	rs6511720	1.798e-13	NA	NA	NA	68.0678441894438	Endocardial_cells_1
chr19	11090220	11090720	25.706985	resint_peak_velocity_aa	AorticValvePeakVelocity	NA	resint_peak_velocity_aa-rs6511720	rs57217136	65342	0.359259309083608	SPC24	2	TRUE	TRUE	NA	NA	NA	NA	NA	NA	NA	rs6511720	1.798e-13	NA	NA	NA	3.16117445533952	Mature_arterial_endothelial_cells
chr19	11091461	11091961	2.818129	resint_peak_velocity_aa	AorticValvePeakVelocity	NA	resint_peak_velocity_aa-rs6511720	rs6511720	2350	0.35717340570916	LDLR	1	TRUE	TRUE	NA	NA	NA	NA	NA	NA	NA	rs6511720	1.798e-13	1.798e-13	NA	NA	16.2869817619021	Pericytes_2
chr19	11090231	11090731	25.440854	resint_peak_velocity_aa	AorticValvePeakVelocity	NA	resint_peak_velocity_aa-rs6511720	rs57217136	65331	0.356626903639265	SPC24	2	TRUE	TRUE	Lymphatic_EC_program_7	225	0.13	NA	NA	NA	NA	rs6511720	1.798e-13	NA	NA	NA	2.79639174582057	Lymphatic_endothelial_cells
chr19	11089909	11090741	24.826067	resint_peak_velocity_aa	AorticValvePeakVelocity	NA	resint_peak_velocity_aa-rs6511720	rs57217136	65487	0.349674408251242	SPC24	2	TRUE	TRUE	NA	NA	NA	NA	NA	NA	NA	rs6511720	1.798e-13	NA	NA	NA	3.64617991033002	Transitional_AVN
chr19	11090228	11090728	24.525504	resint_peak_velocity_aa	AorticValvePeakVelocity	NA	resint_peak_velocity_aa-rs6511720	rs57217136	65334	0.349076694788664	SPC24	2	TRUE	TRUE	NA	NA	NA	NA	NA	NA	NA	rs6511720	1.798e-13	NA	NA	NA	2.58286861444975	VCM_hybrid_2
chr19	11090218	11090718	26.74461	resint_peak_velocity_aa	AorticValvePeakVelocity	NA	resint_peak_velocity_aa-rs6511720	rs57217136	65344	0.348909882502386	SPC24	2	TRUE	TRUE	NA	NA	NA	NA	NA	NA	NA	rs6511720	1.798e-13	NA	NA	NA	2.78170286625931	Capillary_endothelial_cells_2
chr19	11090221	11090721	22.6658	resint_peak_velocity_aa	AorticValvePeakVelocity	NA	resint_peak_velocity_aa-rs6511720	rs57217136	65341	0.34858573767515	SPC24	2	TRUE	TRUE	NA	NA	NA	NA	NA	NA	NA	rs6511720	1.798e-13	NA	NA	NA	3.87317361352631	Parasympathetic_neurons
chr19	11090255	11091155	25.044658	resint_peak_velocity_aa	AorticValvePeakVelocity	NA	resint_peak_velocity_aa-rs6511720	rs57217136	65107	0.347534517811826	SPC24	2	TRUE	TRUE	NA	NA	NA	NA	NA	NA	NA	rs6511720	1.798e-13	NA	NA	NA	1.08167622656358	ACM_left_lowTNNI
chr19	11090222	11090722	19.586983	resint_peak_velocity_aa	AorticValvePeakVelocity	NA	resint_peak_velocity_aa-rs6511720	rs57217136	65340	0.345388493160034	SPC24	2	TRUE	TRUE	NA	NA	NA	NA	NA	NA	NA	rs6511720	1.798e-13	NA	NA	NA	1.05495142162545	VCM_left_compact_3
chr19	11090232	11090732	23.151043	resint_peak_velocity_aa	AorticValvePeakVelocity	NA	resint_peak_velocity_aa-rs6511720	rs57217136	65330	0.33879823661323	SPC24	2	TRUE	TRUE	NA	NA	NA	NA	NA	NA	NA	rs6511720	1.798e-13	NA	NA	NA	3.94952270018168	ACM_right_highTNNI_2
chr19	11089915	11090723	26.323687	resint_peak_velocity_aa	AorticValvePeakVelocity	NA	resint_peak_velocity_aa-rs6511720	rs57217136	104271	0.3323400136592	KANK2	2	TRUE	TRUE	NA	NA	NA	NA	NA	NA	NA	rs6511720	1.798e-13	NA	NA	NA	58.5881023894904	ACM_left_hybrid
chr19	11090223	11091035	26.030019	resint_peak_velocity_aa	AorticValvePeakVelocity	NA	resint_peak_velocity_aa-rs6511720	rs57217136	65183	0.331173150900793	SPC24	2	TRUE	TRUE	NA	NA	NA	NA	NA	NA	NA	rs6511720	1.798e-13	NA	NA	NA	14.1628498193382	OFT_2
chr19	11089929	11090740	23.657971	resint_peak_velocity_aa	AorticValvePeakVelocity	NA	resint_peak_velocity_aa-rs6511720	rs57217136	104255.5	0.330983204815424	KANK2	2	TRUE	TRUE	NA	NA	NA	NA	NA	NA	NA	rs6511720	1.798e-13	NA	NA	NA	44.3000316466693	Endocardial_to_endothelial_transition
chr19	11090209	11090709	23.552111	resint_peak_velocity_aa	AorticValvePeakVelocity	120	resint_peak_velocity_aa-rs6511720	rs57217136	65353	0.329987463420972	SPC24	2	TRUE	TRUE	NA	NA	NA	NA	NA	NA	NA	rs6511720	1.798e-13	NA	NA	NA	2.1657981274726	SMC_1
chr19	11090272	11090772	23.1758	resint_peak_velocity_aa	AorticValvePeakVelocity	NA	resint_peak_velocity_aa-rs6511720	rs57217136	104068	0.329369785788962	KANK2	2	TRUE	TRUE	NA	NA	NA	NA	NA	NA	NA	rs6511720	1.798e-13	NA	NA	NA	125.811364785773	VCM_right_trabecular
chr19	11090215	11091010	25.024165	resint_peak_velocity_aa	AorticValvePeakVelocity	NA	resint_peak_velocity_aa-rs6511720	rs57217136	103977.5	0.329349350158716	KANK2	2	TRUE	TRUE	NA	NA	NA	NA	NA	NA	NA	rs6511720	1.798e-13	NA	NA	NA	87.0149269489995	Fibroblast_like_1
chr19	11090257	11090757	23.787759	resint_peak_velocity_aa	AorticValvePeakVelocity	NA	resint_peak_velocity_aa-rs6511720	rs57217136	104083	0.317552513417251	KANK2	2	TRUE	TRUE	NA	NA	NA	NA	NA	NA	NA	rs6511720	1.798e-13	NA	NA	NA	104.275923779063	VCM_left_trabecular
chr19	11090223	11091162	27.860547	resint_peak_velocity_aa	AorticValvePeakVelocity	NA	resint_peak_velocity_aa-rs6511720	rs57217136	103897.5	0.316892637191688	KANK2	2	TRUE	TRUE	NA	NA	NA	NA	NA	NA	NA	rs6511720	1.798e-13	NA	NA	NA	50.4952671988323	ACM_right_lowTNNI_1
chr19	11090240	11090740	23.828745	resint_peak_velocity_aa	AorticValvePeakVelocity	NA	resint_peak_velocity_aa-rs6511720	rs57217136	65322	0.313962056145565	SPC24	2	TRUE	TRUE	NA	NA	NA	NA	NA	NA	NA	rs6511720	1.798e-13	NA	NA	NA	2.2490917284029	ACM_left_highTNNI_1
chr19	11091509	11092009	3.133678	resint_peak_velocity_aa	AorticValvePeakVelocity	120	resint_peak_velocity_aa-rs6511720	rs6511720	2398	0.3075168957921	LDLR	1	TRUE	TRUE	NA	NA	NA	NA	NA	NA	NA	rs6511720	1.798e-13	1.798e-13	NA	NA	23.4743243920081	Mature_ventricular_fibroblasts
chr19	11089900	11091161	28.56791	resint_peak_velocity_aa	AorticValvePeakVelocity	NA	resint_peak_velocity_aa-rs6511720	rs57217136	65281.5	0.302475171135942	SPC24	2	TRUE	TRUE	NA	NA	NA	NA	NA	NA	NA	rs6511720	1.798e-13	NA	NA	NA	1.523623528878	ACM_right_lowTNNI_2
chr19	11090224	11090724	25.785296	resint_peak_velocity_aa	AorticValvePeakVelocity	NA	resint_peak_velocity_aa-rs6511720	rs57217136	104116	0.301305318775398	KANK2	2	TRUE	TRUE	NA	NA	NA	NA	NA	NA	NA	rs6511720	1.798e-13	NA	NA	NA	65.0668755356425	VCM_left_compact_1
chr19	11090215	11091179	21.28441	resint_peak_velocity_aa	AorticValvePeakVelocity	NA	resint_peak_velocity_aa-rs6511720	rs57217136	65115	0.29971087777675	SPC24	2	TRUE	TRUE	NA	NA	NA	NA	NA	NA	NA	rs6511720	1.798e-13	NA	NA	NA	2.22488804262238	Transitional_PF_2
chr19	11090213	11091147	25.579729	resint_peak_velocity_aa	AorticValvePeakVelocity	NA	resint_peak_velocity_aa-rs6511720	rs57217136	103910	0.293364658446151	KANK2	2	TRUE	TRUE	core_conduction_program_20	292	0.325	NA	NA	NA	NA	rs6511720	1.798e-13	NA	NA	NA	54.37081207513	PF_1
chr19	11089917	11090703	28.760677	resint_peak_velocity_aa	AorticValvePeakVelocity	NA	resint_peak_velocity_aa-rs6511720	rs57217136	104280	0.29195991280594	KANK2	2	TRUE	TRUE	NA	NA	NA	NA	NA	NA	NA	rs6511720	1.798e-13	NA	NA	NA	64.3943129854815	Endocardial_cells_4
chr19	11089918	11090692	23.061917	resint_peak_velocity_aa	AorticValvePeakVelocity	NA	resint_peak_velocity_aa-rs6511720	rs57217136	65507	0.291647157966095	SPC24	2	TRUE	TRUE	NA	NA	NA	NA	NA	NA	NA	rs6511720	1.798e-13	NA	NA	NA	3.80110346033453	His_bundle
chr19	11090235	11090735	25.106137	resint_peak_velocity_aa	AorticValvePeakVelocity	NA	resint_peak_velocity_aa-rs6511720	rs57217136	104105	0.289251760581737	KANK2	2	TRUE	TRUE	NA	NA	NA	NA	NA	NA	NA	rs6511720	1.798e-13	NA	NA	NA	58.0028154974398	VCM_right_compact
chr19	11090221	11090988	29.017699	resint_peak_velocity_aa	AorticValvePeakVelocity	NA	resint_peak_velocity_aa-rs6511720	rs57217136	65207.5	0.286263595805637	SPC24	2	TRUE	TRUE	NA	NA	NA	NA	NA	NA	NA	rs6511720	1.798e-13	NA	NA	NA	2.3868785330775	SMC_2
chr19	11090248	11090748	20.867321	resint_peak_velocity_aa	AorticValvePeakVelocity	NA	resint_peak_velocity_aa-rs6511720	rs57217136	65314	0.283368392226032	SPC24	2	TRUE	TRUE	NA	NA	NA	NA	NA	NA	NA	rs6511720	1.798e-13	NA	NA	NA	1.54536302785186	ACM_right_lowTNNI_3
chr19	11090223	11090723	25.883186	resint_peak_velocity_aa	AorticValvePeakVelocity	NA	resint_peak_velocity_aa-rs6511720	rs57217136	65339	0.282518444345727	SPC24	2	TRUE	TRUE	TzConductionCells_program_16	259	0.263	NA	NA	NA	NA	rs6511720	1.798e-13	NA	NA	NA	3.72664064916151	Transitional_His_bundle
chr19	11090197	11091130	25.12663	resint_peak_velocity_aa	AorticValvePeakVelocity	NA	resint_peak_velocity_aa-rs6511720	rs57217136	103926.5	0.276557650562159	KANK2	2	TRUE	TRUE	NA	NA	NA	NA	NA	NA	NA	rs6511720	1.798e-13	NA	NA	NA	94.1819899460039	Fibroblast_like_2
chr19	11090219	11090719	21.406732	resint_peak_velocity_aa	AorticValvePeakVelocity	NA	resint_peak_velocity_aa-rs6511720	rs57217136	65343	0.273830336929549	SPC24	2	TRUE	TRUE	NA	NA	NA	NA	NA	NA	NA	rs6511720	1.798e-13	NA	NA	NA	3.1964066829915	VIC_3
chr19	11090229	11090729	20.487254	resint_peak_velocity_aa	AorticValvePeakVelocity	NA	resint_peak_velocity_aa-rs6511720	rs57217136	65333	0.273269277177311	SPC24	2	TRUE	TRUE	NA	NA	NA	NA	NA	NA	NA	rs6511720	1.798e-13	NA	NA	NA	4.03496804179218	Pericytes_3
chr19	11090253	11090753	21.581478	resint_peak_velocity_aa	AorticValvePeakVelocity	NA	resint_peak_velocity_aa-rs6511720	rs57217136	65309	0.272812957006611	SPC24	2	TRUE	TRUE	NA	NA	NA	NA	NA	NA	NA	rs6511720	1.798e-13	NA	NA	NA	1.93772955366983	Transitional_SAN
chr19	11090217	11090717	24.327406	resint_peak_velocity_aa	AorticValvePeakVelocity	NA	resint_peak_velocity_aa-rs6511720	rs57217136	104123	0.25649394097468	KANK2	2	TRUE	TRUE	core_conduction_program_20	292	0.305	NA	NA	NA	NA	rs6511720	1.798e-13	NA	NA	NA	52.4455173174363	PF_2
chr19	11081252	11081752	1.906716	resint_peak_velocity_aa	AorticValvePeakVelocity	NA	resint_peak_velocity_aa-rs6511720	rs61194703	7859	0.253967866808529	LDLR	1	TRUE	TRUE	NA	NA	NA	NA	NA	NA	NA	rs6511720	1.798e-13	NA	NA	NA	32.5319298369495	Pericytes_3
chr19	11090239	11091184	24.00635	resint_peak_velocity_aa	AorticValvePeakVelocity	120	resint_peak_velocity_aa-rs6511720	rs57217136	103878.5	0.24880335674667	KANK2	2	TRUE	TRUE	NA	NA	NA	NA	NA	NA	NA	rs6511720	1.798e-13	NA	NA	NA	60.3279440369994	SAN
chr19	11090216	11090716	17.867352	resint_peak_velocity_aa	AorticValvePeakVelocity	NA	resint_peak_velocity_aa-rs6511720	rs57217136	65346	0.24650856983372	SPC24	2	TRUE	TRUE	NA	NA	NA	NA	NA	NA	NA	rs6511720	1.798e-13	NA	NA	NA	3.66626551611478	Macrophages_1
chr19	11090219	11090719	24.047336	resint_peak_velocity_aa	AorticValvePeakVelocity	NA	resint_peak_velocity_aa-rs6511720	rs57217136	104121	0.242849663558061	KANK2	2	TRUE	TRUE	NA	NA	NA	NA	NA	NA	NA	rs6511720	1.798e-13	NA	NA	NA	75.203008337455	Transitional_VCM_to_conduction
chr19	11090232	11090732	15.437795	resint_peak_velocity_aa	AorticValvePeakVelocity	NA	resint_peak_velocity_aa-rs6511720	rs57217136	104108	0.242058719627585	KANK2	2	TRUE	TRUE	NA	NA	NA	NA	NA	NA	NA	rs6511720	1.798e-13	NA	NA	NA	15.2124939317809	Macrophages_2
chr19	11090214	11091145	22.849004	resint_peak_velocity_aa	AorticValvePeakVelocity	NA	resint_peak_velocity_aa-rs6511720	rs57217136	65132.5	0.233027623454581	SPC24	2	TRUE	TRUE	MuralCells_program_23	192	0.229	NA	NA	NA	NA	rs6511720	1.798e-13	NA	NA	NA	3.36907718336837	Pericytes_1
chr19	11090202	11091177	16.674953	resint_peak_velocity_aa	AorticValvePeakVelocity	NA	resint_peak_velocity_aa-rs6511720	rs57217136	65122.5	0.228394481010227	SPC24	2	TRUE	TRUE	NC_program_27|NC_program_18	193|218	0.234|0.169	NA	NA	NA	NA	rs6511720	1.798e-13	NA	NA	NA	13.21454981265	Neural_crest_cells
chr19	11090206	11090706	22.76483	resint_peak_velocity_aa	AorticValvePeakVelocity	NA	resint_peak_velocity_aa-rs6511720	rs57217136	65356	0.227643661391703	SPC24	2	TRUE	TRUE	FB_program_20|FB_program_15	190|164	0.113|0.112	LIN54|NA	NA	NA	NA	rs6511720	1.798e-13	NA	NA	NA	41.6798564323767	Fibroblast_like_3
chr19	11090226	11090726	13.006606	resint_peak_velocity_aa	AorticValvePeakVelocity	NA	resint_peak_velocity_aa-rs6511720	rs57217136	65336	0.221877977905789	SPC24	2	TRUE	TRUE	NA	NA	NA	NA	NA	NA	NA	rs6511720	1.798e-13	NA	NA	NA	2.2830737478482	Macrophages_3
chr19	11090213	11090713	21.467893	resint_peak_velocity_aa	AorticValvePeakVelocity	NA	resint_peak_velocity_aa-rs6511720	rs57217136	65349	0.22150924865395	SPC24	2	TRUE	TRUE	NA	NA	NA	NA	NA	NA	NA	rs6511720	1.798e-13	NA	NA	NA	3.35034109096067	Cardiac_fibroblast_progenitors
chr19	11089911	11090723	27.606035	resint_peak_velocity_aa	AorticValvePeakVelocity	NA	resint_peak_velocity_aa-rs6511720	rs57217136	104273	0.220604541528517	KANK2	2	TRUE	TRUE	NA	NA	NA	NA	NA	NA	NA	rs6511720	1.798e-13	NA	NA	NA	59.0257836260643	Endocardial_cells_2
chr19	11090234	11090734	24.757757	resint_peak_velocity_aa	AorticValvePeakVelocity	NA	resint_peak_velocity_aa-rs6511720	rs57217136	172008	0.213784197083168	DOCK6	2	TRUE	TRUE	VCM_program_4	129	0.21	MAX	NA	NA	NA	rs6511720	1.798e-13	NA	NA	NA	29.9295682550094	VCM_left_compact_2
chr19	11091565	11092065	8.269567	resint_peak_velocity_aa	AorticValvePeakVelocity	NA	resint_peak_velocity_aa-rs6511720	rs6511720	107664	0.179468197883945	SMARCA4	2	TRUE	TRUE	NA	NA	NA	NA	NA	Atrial_septal_defect|Functional_single_ventricle|Obstructive_lesions	NA	rs6511720	1.798e-13	1.798e-13	NA	NA	104.119807191475	Pre_arterial_endothelial_cells_1
chr19	11090188	11090688	18.601745	resint_peak_velocity_aa	AorticValvePeakVelocity	NA	resint_peak_velocity_aa-rs6511720	rs57217136	104152	0.174895221966081	KANK2	2	TRUE	TRUE	NA	NA	NA	NA	NA	NA	NA	rs6511720	1.798e-13	NA	NA	NA	131.572917267245	OFT_3
chr5	108730548	108731048	2.995782	resint_peak_velocity_aa	AorticValvePeakVelocity	NA	resint_peak_velocity_aa-rs6594334	rs6594334	18128	0.239366976573905	FER	1	FALSE	FALSE	ImmuneCells_program_9|ImmuneCells_program_1|ImmuneCells_program_8	238|110|221	0.846|0.779|0.605	ATF5,CEBPD,MAF|MAF,MEF2A,MEF2C,NFATC2,TFEC|ESRRG,MAF,MAFB,MEF2C,MITF,NFATC2,NFIA,PPARG,RBPJ	NA	NA	NA	rs6594334	1.595e-11	1.595e-11	NA	NA	685.008381999536	Macrophages_1
chr5	108730524	108731024	2.427909	resint_peak_velocity_aa	AorticValvePeakVelocity	NA	resint_peak_velocity_aa-rs6594334	rs6594334	18152	0.218631154502754	FER	1	FALSE	FALSE	ImmuneCells_program_8|ImmuneCells_program_9	221|238	0.103|0.101	ESRRG,MAF,MAFB,MEF2C,MITF,NFATC2,NFIA,PPARG,RBPJ|ATF5,CEBPD,MAF	NA	NA	NA	rs6594334	1.595e-11	1.595e-11	NA	NA	659.058928279803	Macrophages_2
chr8	11717573	11718456	3.673186	resint_peak_velocity_aa	AorticValvePeakVelocity	NA	resint_peak_velocity_aa-rs6601604	rs6601604	13864.5	0.551363040513284	GATA4	1	FALSE	FALSE	NA	NA	NA	NA	NA	Atrial_septal_defect|Atrioventricular_septal_defect|Functional_single_ventricle|Malformation_of_the_outflow_tract|Obstructive_lesions|Ventricular_septal_defect	NA	rs6601604	3.094e-10	3.094e-10	NA	NA	91.0929305089994	Fibroblast_like_2
chr8	11717510	11718456	13.265881	resint_peak_velocity_aa	AorticValvePeakVelocity	NA	resint_peak_velocity_aa-rs6601604	rs6601604	13833	0.546684919018785	GATA4	1	FALSE	FALSE	MuralCells_program_6|MuralCells_program_3	292|58	0.769|0.25	FOXO3,NR4A3|FLI1,FOXN2,GATA3,GATA4,NR3C1,TCF12	NA	Atrial_septal_defect|Atrioventricular_septal_defect|Functional_single_ventricle|Malformation_of_the_outflow_tract|Obstructive_lesions|Ventricular_septal_defect	NA	rs6601604	3.094e-10	3.094e-10	NA	NA	182.478486450785	Pericytes_2
chr8	11717545	11718471	10.567833	resint_peak_velocity_aa	AorticValvePeakVelocity	NA	resint_peak_velocity_aa-rs6601604	rs6601604	13858	0.529962739545597	GATA4	1	FALSE	FALSE	Endocardial_endothelial_program_15|Endocardial_endothelial_program_6	85|185	0.181|0.164	GATA4,GATA6,PRDM16|GATA4,GATA6	NA	Atrial_septal_defect|Atrioventricular_septal_defect|Functional_single_ventricle|Malformation_of_the_outflow_tract|Obstructive_lesions|Ventricular_septal_defect	NA	rs6601604	3.094e-10	3.094e-10	NA	NA	559.788516249294	Endocardial_cells_4
chr8	11717519	11718019	1.779392	resint_peak_velocity_aa	AorticValvePeakVelocity	NA	resint_peak_velocity_aa-rs6601604	rs6601604	13619	0.510051390235414	GATA4	1	FALSE	FALSE	NA	NA	NA	NA	NA	Atrial_septal_defect|Atrioventricular_septal_defect|Functional_single_ventricle|Malformation_of_the_outflow_tract|Obstructive_lesions|Ventricular_septal_defect	NA	rs6601604	3.094e-10	3.094e-10	NA	NA	2.74218497847522	Capillary_endothelial_cells_1
chr8	11717618	11718118	2.470496	resint_peak_velocity_aa	AorticValvePeakVelocity	NA	resint_peak_velocity_aa-rs6601604	rs6601604	13718	0.48557711593244	GATA4	1	FALSE	FALSE	NA	NA	NA	NA	NA	Atrial_septal_defect|Atrioventricular_septal_defect|Functional_single_ventricle|Malformation_of_the_outflow_tract|Obstructive_lesions|Ventricular_septal_defect	NA	rs6601604	3.094e-10	3.094e-10	NA	NA	119.881348577131	Fibroblast_like_1
chr8	11717612	11718112	3.045038	resint_peak_velocity_aa	AorticValvePeakVelocity	NA	resint_peak_velocity_aa-rs6601604	rs6601604	13712	0.431368423992443	GATA4	1	FALSE	FALSE	NA	NA	NA	NA	NA	Atrial_septal_defect|Atrioventricular_septal_defect|Functional_single_ventricle|Malformation_of_the_outflow_tract|Obstructive_lesions|Ventricular_septal_defect	NA	rs6601604	3.094e-10	3.094e-10	NA	NA	12.6428298561002	OFT_1
chr8	11717595	11718476	6.198051	resint_peak_velocity_aa	AorticValvePeakVelocity	NA	resint_peak_velocity_aa-rs6601604	rs6601604	13885.5	0.42763891669922	GATA4	1	FALSE	FALSE	Epicardial_program_4|Epicardial_program_2|Epicardial_program_3|Epicardial_program_18	79|275|153|106	0.837|0.836|0.33|0.116	GATA4|GATA4,NFIA|NFIB,TBX5|NA	NA	Atrial_septal_defect|Atrioventricular_septal_defect|Functional_single_ventricle|Malformation_of_the_outflow_tract|Obstructive_lesions|Ventricular_septal_defect	NA	rs6601604	3.094e-10	3.094e-10	NA	NA	344.167995489497	Epicardial_mesothelial_ITLN1
chr8	11717548	11718449	11.848027	resint_peak_velocity_aa	AorticValvePeakVelocity	NA	resint_peak_velocity_aa-rs6601604	rs6601604	13848.5	0.414828831327989	GATA4	1	FALSE	FALSE	MuralCells_program_9|MuralCells_program_5|MuralCells_program_3|MuralCells_program_17|MuralCells_program_6	78|175|58|76|292	0.952|0.95|0.716|0.578|0.168	GATA4,TWIST2|GATA4,TCF21|FLI1,FOXN2,GATA3,GATA4,NR3C1,TCF12|NA|FOXO3,NR4A3	NA	Atrial_septal_defect|Atrioventricular_septal_defect|Functional_single_ventricle|Malformation_of_the_outflow_tract|Obstructive_lesions|Ventricular_septal_defect	NA	rs6601604	3.094e-10	3.094e-10	NA	NA	374.865987936121	Pericytes_1
chr8	11717624	11718458	9.536641	resint_peak_velocity_aa	AorticValvePeakVelocity	NA	resint_peak_velocity_aa-rs6601604	rs6601604	13891	0.400089829346051	GATA4	1	FALSE	FALSE	NA	NA	NA	NA	NA	Atrial_septal_defect|Atrioventricular_septal_defect|Functional_single_ventricle|Malformation_of_the_outflow_tract|Obstructive_lesions|Ventricular_septal_defect	NA	rs6601604	3.094e-10	3.094e-10	NA	NA	314.926976307369	Atrial_fibroblasts
chr8	11717539	11718039	9.631691	resint_peak_velocity_aa	AorticValvePeakVelocity	NA	resint_peak_velocity_aa-rs6601604	rs6601604	13639	0.387632608746659	GATA4	1	FALSE	FALSE	Endocardial_endothelial_program_2|Endocardial_endothelial_program_3	263|12	0.566|0.314	GATA4,GATA6,KLF7,MECOM|GATA4,GATA5,KLF13,KLF2,KLF3,KLF4,NFATC2,TEAD4	NA	Atrial_septal_defect|Atrioventricular_septal_defect|Functional_single_ventricle|Malformation_of_the_outflow_tract|Obstructive_lesions|Ventricular_septal_defect	NA	rs6601604	3.094e-10	3.094e-10	NA	NA	636.576863783086	Endocardial_cells_1
chr8	11717510	11718456	13.265881	resint_peak_velocity_aa	AorticValvePeakVelocity	NA	resint_peak_velocity_aa-rs6601604	rs6601604	51679	0.386950920904445	NEIL2	2	FALSE	FALSE	NA	NA	NA	NA	NA	NA	NA	rs6601604	3.094e-10	3.094e-10	NA	NA	5.57186218170335	Pericytes_2
chr8	11717534	11718034	8.285484	resint_peak_velocity_aa	AorticValvePeakVelocity	NA	resint_peak_velocity_aa-rs6601604	rs6601604	13634	0.383026158655083	GATA4	1	FALSE	FALSE	NA	NA	NA	NA	NA	Atrial_septal_defect|Atrioventricular_septal_defect|Functional_single_ventricle|Malformation_of_the_outflow_tract|Obstructive_lesions|Ventricular_septal_defect	NA	rs6601604	3.094e-10	3.094e-10	NA	NA	905.640838620139	Atrial_septal_endocardial_cells
chr8	11717571	11718071	6.619683	resint_peak_velocity_aa	AorticValvePeakVelocity	NA	resint_peak_velocity_aa-rs6601604	rs6601604	13671	0.382602075652935	GATA4	1	FALSE	FALSE	Epicardial_program_18	106	0.723	NA	NA	Atrial_septal_defect|Atrioventricular_septal_defect|Functional_single_ventricle|Malformation_of_the_outflow_tract|Obstructive_lesions|Ventricular_septal_defect	NA	rs6601604	3.094e-10	3.094e-10	NA	NA	251.514924362927	Epicardial_derived_mesenchymal
chr8	11717603	11718461	8.88399	resint_peak_velocity_aa	AorticValvePeakVelocity	NA	resint_peak_velocity_aa-rs6601604	rs6601604	13882	0.336462890499418	GATA4	1	FALSE	FALSE	FB_program_7|FB_program_6|VIC_program_23	300|84|66	0.533|0.414|0.161	NA|GATA4,MEF2A,MEF2C,NFIB,TBX5	NA	Atrial_septal_defect|Atrioventricular_septal_defect|Functional_single_ventricle|Malformation_of_the_outflow_tract|Obstructive_lesions|Ventricular_septal_defect	NA	rs6601604	3.094e-10	3.094e-10	NA	NA	446.443041759338	Cardiac_fibroblast_progenitors
chr8	11717573	11718457	12.816229	resint_peak_velocity_aa	AorticValvePeakVelocity	120	resint_peak_velocity_aa-rs6601604	rs6601604	13865	0.336089941033485	GATA4	1	FALSE	FALSE	FB_program_1|FB_program_6|FB_program_7	43|84|300	0.627|0.217|0.172	GATA4,TCF12|NA	NA	Atrial_septal_defect|Atrioventricular_septal_defect|Functional_single_ventricle|Malformation_of_the_outflow_tract|Obstructive_lesions|Ventricular_septal_defect	NA	rs6601604	3.094e-10	3.094e-10	NA	NA	323.906807237566	Mature_ventricular_fibroblasts
chr8	11717519	11718019	7.575944	resint_peak_velocity_aa	AorticValvePeakVelocity	NA	resint_peak_velocity_aa-rs6601604	rs6601604	13619	0.330346937130658	GATA4	1	FALSE	FALSE	Endocardial_endothelial_program_6|Endocardial_endothelial_program_15|Endocardial_endothelial_program_19	185|85|83	0.511|0.315|0.101	GATA4,GATA6|GATA4,GATA6,PRDM16|GATA4,GATA5	NA	Atrial_septal_defect|Atrioventricular_septal_defect|Functional_single_ventricle|Malformation_of_the_outflow_tract|Obstructive_lesions|Ventricular_septal_defect	NA	rs6601604	3.094e-10	3.094e-10	NA	NA	752.51859911758	OF_valvular_endocardial_cells
chr8	11717554	11718440	7.809392	resint_peak_velocity_aa	AorticValvePeakVelocity	NA	resint_peak_velocity_aa-rs6601604	rs6601604	13847	0.314894258382279	GATA4	1	FALSE	FALSE	FB_program_14|FB_program_13|VIC_program_27	121|106|186	0.196|0.129|0.12	GATA4,GATA6,MECOM,NFIB|BACH2,GATA4,LEF1,MECOM,NFIA|MEF2A,MEF2C,SMAD9,TBX5	NA	Atrial_septal_defect|Atrioventricular_septal_defect|Functional_single_ventricle|Malformation_of_the_outflow_tract|Obstructive_lesions|Ventricular_septal_defect	NA	rs6601604	3.094e-10	3.094e-10	NA	NA	626.882514348907	VIC_2
chr8	11717531	11718031	6.183033	resint_peak_velocity_aa	AorticValvePeakVelocity	NA	resint_peak_velocity_aa-rs6601604	rs6601604	13631	0.290439565458371	GATA4	1	FALSE	FALSE	Endocardial_endothelial_program_10|Endocardial_endothelial_program_3|Endocardial_endothelial_program_15|Endocardial_endothelial_program_2	197|12|85|263	0.565|0.359|0.164|0.16	GATA4,MECOM|GATA4,GATA5,KLF13,KLF2,KLF3,KLF4,NFATC2,TEAD4|GATA4,GATA6,PRDM16|GATA4,GATA6,KLF7,MECOM	NA	Atrial_septal_defect|Atrioventricular_septal_defect|Functional_single_ventricle|Malformation_of_the_outflow_tract|Obstructive_lesions|Ventricular_septal_defect	NA	rs6601604	3.094e-10	3.094e-10	NA	NA	875.343204442437	Endocardial_cells_2
chr8	11717518	11718468	6.422428	resint_peak_velocity_aa	AorticValvePeakVelocity	NA	resint_peak_velocity_aa-rs6601604	rs6601604	13843	0.286328184942268	GATA4	1	FALSE	FALSE	Endocardial_endothelial_program_10	197	0.16	GATA4,MECOM	NA	Atrial_septal_defect|Atrioventricular_septal_defect|Functional_single_ventricle|Malformation_of_the_outflow_tract|Obstructive_lesions|Ventricular_septal_defect	NA	rs6601604	3.094e-10	3.094e-10	NA	NA	467.566317318358	Endocardial_cells_3
chr8	11717573	11718457	12.816229	resint_peak_velocity_aa	AorticValvePeakVelocity	120	resint_peak_velocity_aa-rs6601604	rs6601604	51647	0.278830190666672	NEIL2	2	FALSE	FALSE	NA	NA	NA	NA	NA	NA	NA	rs6601604	3.094e-10	3.094e-10	NA	NA	9.18983012862764	Mature_ventricular_fibroblasts
chr8	11717512	11718012	6.575749	resint_peak_velocity_aa	AorticValvePeakVelocity	120	resint_peak_velocity_aa-rs6601604	rs6601604	13612	0.275684382547994	GATA4	1	FALSE	FALSE	Endocardial_endothelial_program_19|Endocardial_endothelial_program_24|Endocardial_endothelial_program_15|Endocardial_endothelial_program_10	83|130|85|197	0.767|0.617|0.134|0.124	GATA4,GATA5|GATA4,GATA6|GATA4,GATA6,PRDM16|GATA4,MECOM	NA	Atrial_septal_defect|Atrioventricular_septal_defect|Functional_single_ventricle|Malformation_of_the_outflow_tract|Obstructive_lesions|Ventricular_septal_defect	NA	rs6601604	3.094e-10	3.094e-10	NA	NA	958.614278894473	IF_valvular_endocardial_cells
chr8	11717570	11718477	4.352623	resint_peak_velocity_aa	AorticValvePeakVelocity	120	resint_peak_velocity_aa-rs6601604	rs6601604	13873.5	0.27033506357313	GATA4	1	FALSE	FALSE	FB_program_13|FB_program_14|VIC_program_23	106|121|66	0.451|0.231|0.23	BACH2,GATA4,LEF1,MECOM,NFIA|GATA4,GATA6,MECOM,NFIB|GATA4,MEF2A,MEF2C,NFIB,TBX5	NA	Atrial_septal_defect|Atrioventricular_septal_defect|Functional_single_ventricle|Malformation_of_the_outflow_tract|Obstructive_lesions|Ventricular_septal_defect	NA	rs6601604	3.094e-10	3.094e-10	NA	NA	728.439842670819	VIC_1
chr8	11717615	11718430	3.122131	resint_peak_velocity_aa	AorticValvePeakVelocity	NA	resint_peak_velocity_aa-rs6601604	rs6601604	13872.5	0.263582518561912	GATA4	1	FALSE	FALSE	NA	NA	NA	NA	NA	Atrial_septal_defect|Atrioventricular_septal_defect|Functional_single_ventricle|Malformation_of_the_outflow_tract|Obstructive_lesions|Ventricular_septal_defect	NA	rs6601604	3.094e-10	3.094e-10	NA	NA	96.3477701099699	Fibroblast_like_3
chr8	11717631	11718131	4.179014	resint_peak_velocity_aa	AorticValvePeakVelocity	NA	resint_peak_velocity_aa-rs6601604	rs6601604	13731	0.25864636128497	GATA4	1	FALSE	FALSE	FB_program_14|FB_program_21|FB_program_13|VIC_program_27	121|133|106|186	0.238|0.181|0.138|0.116	GATA4,GATA6,MECOM,NFIB|ARID2,MEF2C,SMAD9|BACH2,GATA4,LEF1,MECOM,NFIA|MEF2A,MEF2C,SMAD9,TBX5	NA	Atrial_septal_defect|Atrioventricular_septal_defect|Functional_single_ventricle|Malformation_of_the_outflow_tract|Obstructive_lesions|Ventricular_septal_defect	NA	rs6601604	3.094e-10	3.094e-10	NA	NA	535.328632299273	VIC_3
chr8	11717603	11718461	8.88399	resint_peak_velocity_aa	AorticValvePeakVelocity	NA	resint_peak_velocity_aa-rs6601604	rs6601604	51630	0.253062587690302	NEIL2	2	FALSE	FALSE	NA	NA	NA	NA	NA	NA	NA	rs6601604	3.094e-10	3.094e-10	NA	NA	7.30616551161303	Cardiac_fibroblast_progenitors
chr8	11717526	11718026	4.656954	resint_peak_velocity_aa	AorticValvePeakVelocity	NA	resint_peak_velocity_aa-rs6601604	rs6601604	13626	0.250067666287194	GATA4	1	FALSE	FALSE	Epicardial_program_3	153	0.504	NFIB,TBX5	NA	Atrial_septal_defect|Atrioventricular_septal_defect|Functional_single_ventricle|Malformation_of_the_outflow_tract|Obstructive_lesions|Ventricular_septal_defect	NA	rs6601604	3.094e-10	3.094e-10	NA	NA	387.063675910928	Epicardial_mesothelial_PRG4
chr8	11717657	11718157	0.962375	resint_peak_velocity_aa	AorticValvePeakVelocity	NA	resint_peak_velocity_aa-rs6601604	rs6601604	13757	0.245557245537342	GATA4	1	FALSE	FALSE	NA	NA	NA	NA	NA	Atrial_septal_defect|Atrioventricular_septal_defect|Functional_single_ventricle|Malformation_of_the_outflow_tract|Obstructive_lesions|Ventricular_septal_defect	NA	rs6601604	3.094e-10	3.094e-10	NA	NA	26.6163901777218	OFT_2
chr8	11717626	11718126	5.063534	resint_peak_velocity_aa	AorticValvePeakVelocity	NA	resint_peak_velocity_aa-rs6601604	rs6601604	13726	0.23891333573578	GATA4	1	FALSE	FALSE	NA	NA	NA	NA	NA	Atrial_septal_defect|Atrioventricular_septal_defect|Functional_single_ventricle|Malformation_of_the_outflow_tract|Obstructive_lesions|Ventricular_septal_defect	NA	rs6601604	3.094e-10	3.094e-10	NA	NA	166.946802729151	Pericytes_3
chr8	11717545	11718471	10.567833	resint_peak_velocity_aa	AorticValvePeakVelocity	NA	resint_peak_velocity_aa-rs6601604	rs6601604	51654	0.236935207371151	NEIL2	2	FALSE	FALSE	NA	NA	NA	NA	NA	NA	NA	rs6601604	3.094e-10	3.094e-10	NA	NA	5.89342299194178	Endocardial_cells_4
chr8	11717554	11718054	0.581379	resint_peak_velocity_aa	AorticValvePeakVelocity	NA	resint_peak_velocity_aa-rs6601604	rs6601604	13654	0.227739723699362	GATA4	1	FALSE	FALSE	NA	NA	NA	NA	NA	Atrial_septal_defect|Atrioventricular_septal_defect|Functional_single_ventricle|Malformation_of_the_outflow_tract|Obstructive_lesions|Ventricular_septal_defect	NA	rs6601604	3.094e-10	3.094e-10	NA	NA	6.27191085524038	Pre_arterial_endothelial_cells_2
chr8	11717580	11718080	0.545464	resint_peak_velocity_aa	AorticValvePeakVelocity	NA	resint_peak_velocity_aa-rs6601604	rs6601604	13680	0.222138328654333	GATA4	1	FALSE	FALSE	NA	NA	NA	NA	NA	Atrial_septal_defect|Atrioventricular_septal_defect|Functional_single_ventricle|Malformation_of_the_outflow_tract|Obstructive_lesions|Ventricular_septal_defect	NA	rs6601604	3.094e-10	3.094e-10	NA	NA	23.6035766048775	SMC_2
chr8	11721251	11721751	0.793103	resint_peak_velocity_aa	AorticValvePeakVelocity	NA	resint_peak_velocity_aa-rs6601604	rs13270069	17351	0.220753185327758	GATA4	1	FALSE	FALSE	NA	NA	NA	NA	NA	Atrial_septal_defect|Atrioventricular_septal_defect|Functional_single_ventricle|Malformation_of_the_outflow_tract|Obstructive_lesions|Ventricular_septal_defect	NA	rs6601604	3.094e-10	NA	NA	NA	26.6163901777218	OFT_2
chr8	11717548	11718449	11.848027	resint_peak_velocity_aa	AorticValvePeakVelocity	NA	resint_peak_velocity_aa-rs6601604	rs6601604	51663.5	0.219415167639719	NEIL2	2	FALSE	FALSE	NA	NA	NA	NA	NA	NA	NA	rs6601604	3.094e-10	3.094e-10	NA	NA	6.90660822590516	Pericytes_1
chr8	11711607	11712107	2.436369	resint_peak_velocity_aa	AorticValvePeakVelocity	NA	resint_peak_velocity_aa-rs6601604	rs13267318	7707	0.216433206606449	GATA4	1	FALSE	FALSE	NA	NA	NA	NA	NA	Atrial_septal_defect|Atrioventricular_septal_defect|Functional_single_ventricle|Malformation_of_the_outflow_tract|Obstructive_lesions|Ventricular_septal_defect	NA	rs6601604	3.094e-10	NA	NA	NA	905.640838620139	Atrial_septal_endocardial_cells
chr8	11717539	11718039	9.631691	resint_peak_velocity_aa	AorticValvePeakVelocity	NA	resint_peak_velocity_aa-rs6601604	rs6601604	51873	0.213043582197022	NEIL2	2	FALSE	FALSE	NA	NA	NA	NA	NA	NA	NA	rs6601604	3.094e-10	3.094e-10	NA	NA	7.25144872771964	Endocardial_cells_1
chr8	11717595	11718476	6.198051	resint_peak_velocity_aa	AorticValvePeakVelocity	NA	resint_peak_velocity_aa-rs6601604	rs6601604	51626.5	0.206600564083003	NEIL2	2	FALSE	FALSE	NA	NA	NA	NA	NA	NA	NA	rs6601604	3.094e-10	3.094e-10	NA	NA	4.61196643872023	Epicardial_mesothelial_ITLN1
chr8	11717624	11718458	9.536641	resint_peak_velocity_aa	AorticValvePeakVelocity	NA	resint_peak_velocity_aa-rs6601604	rs6601604	51621	0.203340561553074	NEIL2	2	FALSE	FALSE	NA	NA	NA	NA	NA	NA	NA	rs6601604	3.094e-10	3.094e-10	NA	NA	8.1583195572583	Atrial_fibroblasts
chr8	11717571	11718071	6.619683	resint_peak_velocity_aa	AorticValvePeakVelocity	NA	resint_peak_velocity_aa-rs6601604	rs6601604	51841	0.20166303344733	NEIL2	2	FALSE	FALSE	NA	NA	NA	NA	NA	NA	NA	rs6601604	3.094e-10	3.094e-10	NA	NA	5.49159223499841	Epicardial_derived_mesenchymal
chr8	11717534	11718034	8.285484	resint_peak_velocity_aa	AorticValvePeakVelocity	NA	resint_peak_velocity_aa-rs6601604	rs6601604	51878	0.193951895917475	NEIL2	2	FALSE	FALSE	NA	NA	NA	NA	NA	NA	NA	rs6601604	3.094e-10	3.094e-10	NA	NA	9.59712442063213	Atrial_septal_endocardial_cells
chr8	11711330	11712139	2.225396	resint_peak_velocity_aa	AorticValvePeakVelocity	NA	resint_peak_velocity_aa-rs6601604	rs13267318	7584.5	0.191412045447016	GATA4	1	FALSE	FALSE	Endocardial_endothelial_program_24	130	0.163	GATA4,GATA6	NA	Atrial_septal_defect|Atrioventricular_septal_defect|Functional_single_ventricle|Malformation_of_the_outflow_tract|Obstructive_lesions|Ventricular_septal_defect	NA	rs6601604	3.094e-10	NA	NA	NA	492.60574112494	Endocardial_to_endothelial_transition
chr8	11717548	11718048	4.666125	resint_peak_velocity_aa	AorticValvePeakVelocity	NA	resint_peak_velocity_aa-rs6601604	rs6601604	13648	0.190658503908881	GATA4	1	FALSE	FALSE	NA	NA	NA	NA	NA	Atrial_septal_defect|Atrioventricular_septal_defect|Functional_single_ventricle|Malformation_of_the_outflow_tract|Obstructive_lesions|Ventricular_septal_defect	NA	rs6601604	3.094e-10	3.094e-10	NA	NA	343.441808761164	Transitional_PF_2
chr8	11717532	11718032	3.959173	resint_peak_velocity_aa	AorticValvePeakVelocity	NA	resint_peak_velocity_aa-rs6601604	rs6601604	13632	0.190579246785615	GATA4	1	FALSE	FALSE	ACM_program_7	77	0.101	GATA4	NA	Atrial_septal_defect|Atrioventricular_septal_defect|Functional_single_ventricle|Malformation_of_the_outflow_tract|Obstructive_lesions|Ventricular_septal_defect	NA	rs6601604	3.094e-10	3.094e-10	NA	NA	446.069683388489	ACM_right_highTNNI_1
chr8	11717685	11718185	0.553223	resint_peak_velocity_aa	AorticValvePeakVelocity	NA	resint_peak_velocity_aa-rs6601604	rs6601604	13785	0.185554599556619	GATA4	1	FALSE	FALSE	NA	NA	NA	NA	NA	Atrial_septal_defect|Atrioventricular_septal_defect|Functional_single_ventricle|Malformation_of_the_outflow_tract|Obstructive_lesions|Ventricular_septal_defect	NA	rs6601604	3.094e-10	3.094e-10	NA	NA	12.3812666167465	Mature_arterial_endothelial_cells
chr8	11717554	11718440	7.809392	resint_peak_velocity_aa	AorticValvePeakVelocity	NA	resint_peak_velocity_aa-rs6601604	rs6601604	51665	0.183597124532583	NEIL2	2	FALSE	FALSE	NA	NA	NA	NA	NA	NA	NA	rs6601604	3.094e-10	3.094e-10	NA	NA	6.67800470447219	VIC_2
chr8	11717316	11718061	3.176577	resint_peak_velocity_aa	AorticValvePeakVelocity	NA	resint_peak_velocity_aa-rs6601604	rs6601604	13538.5	0.182880588493499	GATA4	1	FALSE	FALSE	Endocardial_endothelial_program_24	130	0.163	GATA4,GATA6	NA	Atrial_septal_defect|Atrioventricular_septal_defect|Functional_single_ventricle|Malformation_of_the_outflow_tract|Obstructive_lesions|Ventricular_septal_defect	NA	rs6601604	3.094e-10	3.094e-10	NA	NA	492.60574112494	Endocardial_to_endothelial_transition
chr8	11717573	11718456	3.673186	resint_peak_velocity_aa	AorticValvePeakVelocity	NA	resint_peak_velocity_aa-rs6601604	rs6601604	51647.5	0.179556803946546	NEIL2	2	FALSE	FALSE	NA	NA	NA	NA	NA	NA	NA	rs6601604	3.094e-10	3.094e-10	NA	NA	6.65863923087637	Fibroblast_like_2
chr8	11717553	11718053	4.097981	resint_peak_velocity_aa	AorticValvePeakVelocity	NA	resint_peak_velocity_aa-rs6601604	rs6601604	51859	0.177205664751079	NEIL2	1	FALSE	FALSE	NA	NA	NA	NA	NA	NA	NA	rs6601604	3.094e-10	3.094e-10	NA	NA	6.09926290407804	ACM_right_highTNNI_2
chr3	57942926	57943426	4.843968	resint_peak_velocity_aa	AorticValvePeakVelocity	NA	resint_peak_velocity_aa-rs6796752	rs6796752	53263	0.483164462786896	SLMAP	1	TRUE	TRUE	NA	NA	NA	NA	NA	NA	NA	rs6796752	4.105e-10	4.105e-10	NA	NA	279.109238040529	VCM_right_trabecular
chr3	57942924	57943885	4.685279	resint_peak_velocity_aa	AorticValvePeakVelocity	NA	resint_peak_velocity_aa-rs6796752	rs6796752	53491.5	0.467086949365538	SLMAP	1	TRUE	TRUE	core_conduction_program_5	93	0.457	ESRRG	NA	NA	NA	rs6796752	4.105e-10	4.105e-10	NA	NA	274.481212128639	PF_2
chr3	57942930	57943430	5.048688	resint_peak_velocity_aa	AorticValvePeakVelocity	NA	resint_peak_velocity_aa-rs6796752	rs6796752	53267	0.462533666219168	SLMAP	1	TRUE	TRUE	VCM_program_5	37	0.193	BACH2,JUN	NA	NA	NA	rs6796752	4.105e-10	4.105e-10	NA	NA	316.669755274275	VCM_right_compact
chr3	57942678	57943427	3.808431	resint_peak_velocity_aa	AorticValvePeakVelocity	NA	resint_peak_velocity_aa-rs6796752	rs6796752	53139.5	0.435945403726359	SLMAP	1	TRUE	TRUE	NA	NA	NA	NA	NA	NA	NA	rs6796752	4.105e-10	4.105e-10	NA	NA	272.089494396333	AV_valve_CM
chr3	57942645	57943424	4.058598	resint_peak_velocity_aa	AorticValvePeakVelocity	NA	resint_peak_velocity_aa-rs6796752	rs6796752	53121.5	0.416333239832355	SLMAP	1	TRUE	TRUE	NA	NA	NA	NA	NA	NA	NA	rs6796752	4.105e-10	4.105e-10	NA	NA	271.700597552634	VCM_left_trabecular
chr3	57942926	57943426	3.493553	resint_peak_velocity_aa	AorticValvePeakVelocity	NA	resint_peak_velocity_aa-rs6796752	rs6796752	53263	0.384148655874657	SLMAP	1	TRUE	TRUE	VCM_program_5	37	0.143	BACH2,JUN	NA	NA	NA	rs6796752	4.105e-10	4.105e-10	NA	NA	258.801880935444	VCM_hybrid_3
chr3	57942932	57943432	4.311284	resint_peak_velocity_aa	AorticValvePeakVelocity	NA	resint_peak_velocity_aa-rs6796752	rs6796752	53269	0.355894573115057	SLMAP	1	TRUE	TRUE	NA	NA	NA	NA	NA	NA	NA	rs6796752	4.105e-10	4.105e-10	NA	NA	260.075912641222	VCM_hybrid_2
chr3	57942930	57943430	3.930214	resint_peak_velocity_aa	AorticValvePeakVelocity	NA	resint_peak_velocity_aa-rs6796752	rs6796752	53267	0.34767721004811	SLMAP	1	TRUE	TRUE	NA	NA	NA	NA	NA	NA	NA	rs6796752	4.105e-10	4.105e-10	NA	NA	302.773529138149	Transitional_VCM_to_conduction
chr3	57942926	57943426	4.843968	resint_peak_velocity_aa	AorticValvePeakVelocity	NA	resint_peak_velocity_aa-rs6796752	rs6796752	65223	0.338904147731873	FLNB	2	TRUE	TRUE	NA	NA	NA	NA	NA	NA	NA	rs6796752	4.105e-10	4.105e-10	NA	NA	48.8491410726191	VCM_right_trabecular
chr3	57942935	57943435	3.820575	resint_peak_velocity_aa	AorticValvePeakVelocity	NA	resint_peak_velocity_aa-rs6796752	rs6796752	53272	0.338895410834705	SLMAP	1	TRUE	TRUE	NA	NA	NA	NA	NA	NA	NA	rs6796752	4.105e-10	4.105e-10	NA	NA	258.17797629239	VCM_left_compact_3
chr3	57942942	57943442	2.97291	resint_peak_velocity_aa	AorticValvePeakVelocity	NA	resint_peak_velocity_aa-rs6796752	rs6796752	53279	0.333058083039838	SLMAP	1	TRUE	TRUE	NA	NA	NA	NA	NA	NA	NA	rs6796752	4.105e-10	4.105e-10	NA	NA	248.535559238558	Transitional_PF_1
chr3	57942929	57943429	3.875946	resint_peak_velocity_aa	AorticValvePeakVelocity	NA	resint_peak_velocity_aa-rs6796752	rs6796752	53266	0.322965298466434	SLMAP	1	TRUE	TRUE	VCM_program_5	37	0.183	BACH2,JUN	NA	NA	NA	rs6796752	4.105e-10	4.105e-10	NA	NA	290.214029855596	VCM_left_compact_2
chr3	57942905	57943405	1.766746	resint_peak_velocity_aa	AorticValvePeakVelocity	NA	resint_peak_velocity_aa-rs6796752	rs6796752	53242	0.31709693969652	SLMAP	1	TRUE	TRUE	NA	NA	NA	NA	NA	NA	NA	rs6796752	4.105e-10	4.105e-10	NA	NA	335.015310952554	ACM_left_highTNNI_2
chr3	57942893	57943393	1.135404	resint_peak_velocity_aa	AorticValvePeakVelocity	NA	resint_peak_velocity_aa-rs6796752	rs6796752	53230	0.315313564924068	SLMAP	1	TRUE	TRUE	NA	NA	NA	NA	NA	NA	NA	rs6796752	4.105e-10	4.105e-10	NA	NA	137.445478644773	VIC_2
chr3	57942892	57943392	2.495299	resint_peak_velocity_aa	AorticValvePeakVelocity	NA	resint_peak_velocity_aa-rs6796752	rs6796752	53229	0.309381455647671	SLMAP	1	TRUE	TRUE	core_conduction_program_5	93	0.143	ESRRG	NA	NA	NA	rs6796752	4.105e-10	4.105e-10	NA	NA	275.775032400299	PF_1
chr3	57942926	57943426	3.416153	resint_peak_velocity_aa	AorticValvePeakVelocity	NA	resint_peak_velocity_aa-rs6796752	rs6796752	53263	0.308197422278813	SLMAP	1	TRUE	TRUE	VCM_program_5	37	0.152	BACH2,JUN	NA	NA	NA	rs6796752	4.105e-10	4.105e-10	NA	NA	317.658900170347	VCM_left_compact_1
chr3	57942701	57943405	2.66395	resint_peak_velocity_aa	AorticValvePeakVelocity	NA	resint_peak_velocity_aa-rs6796752	rs6796752	53140	0.305878257891179	SLMAP	1	TRUE	TRUE	core_conduction_program_5	93	0.208	ESRRG	NA	NA	NA	rs6796752	4.105e-10	4.105e-10	NA	NA	306.749049248997	His_bundle
chr3	57942913	57943413	3.503158	resint_peak_velocity_aa	AorticValvePeakVelocity	NA	resint_peak_velocity_aa-rs6796752	rs6796752	53250	0.299622218273944	SLMAP	1	TRUE	TRUE	TzConductionCells_program_7	43	0.171	BACH2,CREB5,JUN,MEF2A	NA	NA	NA	rs6796752	4.105e-10	4.105e-10	NA	NA	353.460904865178	Transitional_His_bundle
chr3	57942957	57943457	1.256012	resint_peak_velocity_aa	AorticValvePeakVelocity	NA	resint_peak_velocity_aa-rs6796752	rs6796752	53294	0.296221582572206	SLMAP	1	TRUE	TRUE	NA	NA	NA	NA	NA	NA	NA	rs6796752	4.105e-10	4.105e-10	NA	NA	147.173681621217	VIC_3
chr3	57942958	57943458	2.023935	resint_peak_velocity_aa	AorticValvePeakVelocity	NA	resint_peak_velocity_aa-rs6796752	rs6796752	53295	0.291869148391233	SLMAP	1	TRUE	TRUE	NA	NA	NA	NA	NA	NA	NA	rs6796752	4.105e-10	4.105e-10	NA	NA	257.502727354347	Transitional_SAN
chr3	57942933	57943433	2.059651	resint_peak_velocity_aa	AorticValvePeakVelocity	120	resint_peak_velocity_aa-rs6796752	rs6796752	53270	0.284470453331984	SLMAP	1	TRUE	TRUE	core_conduction_program_12	83	0.125	TBX5	NA	NA	NA	rs6796752	4.105e-10	4.105e-10	NA	NA	304.306148650721	SAN
chr3	57942924	57943424	4.246069	resint_peak_velocity_aa	AorticValvePeakVelocity	120	resint_peak_velocity_aa-rs6796752	rs6796752	65225	0.283753330794494	FLNB	1	TRUE	TRUE	NA	NA	NA	NA	NA	NA	NA	rs6796752	4.105e-10	4.105e-10	NA	NA	71.1578061843955	VCM_hybrid_1
chr3	57942918	57943418	1.941598	resint_peak_velocity_aa	AorticValvePeakVelocity	NA	resint_peak_velocity_aa-rs6796752	rs6796752	53255	0.283403025687819	SLMAP	1	TRUE	TRUE	NA	NA	NA	NA	NA	NA	NA	rs6796752	4.105e-10	4.105e-10	NA	NA	262.993748103661	Transitional_AVN
chr3	57904077	57905360	1.024793	resint_peak_velocity_aa	AorticValvePeakVelocity	NA	resint_peak_velocity_aa-rs6796752	rs9811472	14805.5	0.270658018219724	SLMAP	1	TRUE	TRUE	NA	NA	NA	NA	NA	NA	NA	rs6796752	4.105e-10	NA	NA	NA	271.700597552634	VCM_left_trabecular
chr3	57942678	57943427	3.808431	resint_peak_velocity_aa	AorticValvePeakVelocity	NA	resint_peak_velocity_aa-rs6796752	rs6796752	65346.5	0.270560589486061	FLNB	2	TRUE	TRUE	NA	NA	NA	NA	NA	NA	NA	rs6796752	4.105e-10	4.105e-10	NA	NA	68.4865969435972	AV_valve_CM
chr3	57942884	57943384	1.141365	resint_peak_velocity_aa	AorticValvePeakVelocity	120	resint_peak_velocity_aa-rs6796752	rs6796752	53221	0.266709574898992	SLMAP	1	TRUE	TRUE	NA	NA	NA	NA	NA	NA	NA	rs6796752	4.105e-10	4.105e-10	NA	NA	135.705720062175	VIC_1
chr3	57942890	57943390	1.798862	resint_peak_velocity_aa	AorticValvePeakVelocity	NA	resint_peak_velocity_aa-rs6796752	rs6796752	53227	0.265399377589893	SLMAP	1	TRUE	TRUE	core_conduction_program_5	93	0.113	ESRRG	NA	NA	NA	rs6796752	4.105e-10	4.105e-10	NA	NA	229.770256038093	Transitional_PF_2
chr3	57942940	57943440	1.187071	resint_peak_velocity_aa	AorticValvePeakVelocity	NA	resint_peak_velocity_aa-rs6796752	rs6796752	53277	0.264930365569027	SLMAP	1	TRUE	TRUE	NA	NA	NA	NA	NA	NA	NA	rs6796752	4.105e-10	4.105e-10	NA	NA	140.59255540305	Aortic_endothelial_cells_1
chr3	57942924	57943885	4.685279	resint_peak_velocity_aa	AorticValvePeakVelocity	NA	resint_peak_velocity_aa-rs6796752	rs6796752	64994.5	0.26131071376863	FLNB	2	TRUE	TRUE	core_conduction_program_5	49	0.457	ESRRG	NA	NA	NA	rs6796752	4.105e-10	4.105e-10	NA	NA	67.1498679671848	PF_2
chr3	57876301	57876801	1.181141	resint_peak_velocity_aa	AorticValvePeakVelocity	NA	resint_peak_velocity_aa-rs6796752	rs723635	13362	0.251492221183339	SLMAP	1	TRUE	TRUE	MuralCells_program_22	41	0.188	SRF,TEAD1	NA	NA	NA	rs6796752	4.105e-10	NA	NA	NA	329.389237564694	SMC_2
chr3	57942924	57943424	4.246069	resint_peak_velocity_aa	AorticValvePeakVelocity	120	resint_peak_velocity_aa-rs6796752	rs6796752	53261	0.247235115200666	SLMAP	2	TRUE	TRUE	NA	NA	NA	NA	NA	NA	NA	rs6796752	4.105e-10	4.105e-10	NA	NA	304.807592353507	VCM_hybrid_1
chr3	57942934	57943434	1.460129	resint_peak_velocity_aa	AorticValvePeakVelocity	NA	resint_peak_velocity_aa-rs6796752	rs6796752	53271	0.24331595443505	SLMAP	1	TRUE	TRUE	ACM_program_15	20	0.107	BACH2,FOSL2,JUN,JUND	NA	NA	NA	rs6796752	4.105e-10	4.105e-10	NA	NA	323.987592977473	ACM_left_hybrid
chr3	57942961	57943461	1.497487	resint_peak_velocity_aa	AorticValvePeakVelocity	NA	resint_peak_velocity_aa-rs6796752	rs6796752	53298	0.235849738808463	SLMAP	1	TRUE	TRUE	NA	NA	NA	NA	NA	NA	NA	rs6796752	4.105e-10	4.105e-10	NA	NA	327.83772805143	ACM_right_lowTNNI_3
chr3	57855884	57857104	2.557784	resint_peak_velocity_aa	AorticValvePeakVelocity	NA	resint_peak_velocity_aa-rs6796752	rs9840125	33419	0.235597457534967	SLMAP	1	TRUE	TRUE	NA	NA	NA	NA	NA	NA	NA	rs6796752	4.105e-10	NA	NA	NA	335.015310952554	ACM_left_highTNNI_2
chr3	57942925	57943425	1.203591	resint_peak_velocity_aa	AorticValvePeakVelocity	NA	resint_peak_velocity_aa-rs6796752	rs6796752	53262	0.230537573257878	SLMAP	1	TRUE	TRUE	ACM_program_15	20	0.141	BACH2,FOSL2,JUN,JUND	NA	NA	NA	rs6796752	4.105e-10	4.105e-10	NA	NA	304.002231955791	ACM_left_highTNNI_1
chr3	57942930	57943430	5.048688	resint_peak_velocity_aa	AorticValvePeakVelocity	NA	resint_peak_velocity_aa-rs6796752	rs6796752	65219	0.228474836106366	FLNB	2	TRUE	TRUE	VCM_program_5	14	0.193	BACH2,JUN	NA	NA	NA	rs6796752	4.105e-10	4.105e-10	NA	NA	96.1484015942142	VCM_right_compact
chr3	57883872	57884372	0.541468	resint_peak_velocity_aa	AorticValvePeakVelocity	120	resint_peak_velocity_aa-rs6796752	rs7644486	5791	0.227473979423508	SLMAP	1	TRUE	TRUE	NA	NA	NA	NA	NA	NA	NA	rs6796752	4.105e-10	9.607e-08	NA	NA	135.705720062175	VIC_1
chr3	57883872	57884372	0.541468	resint_peak_velocity_aa	AorticValvePeakVelocity	120	resint_peak_velocity_aa-rs6796752	rs7652294	5791	0.227473979423508	SLMAP	1	TRUE	TRUE	NA	NA	NA	NA	NA	NA	NA	rs6796752	4.105e-10	NA	NA	NA	135.705720062175	VIC_1
chr3	57942677	57943418	1.333277	resint_peak_velocity_aa	AorticValvePeakVelocity	120	resint_peak_velocity_aa-rs6796752	rs6796752	53134.5	0.225166474255633	SLMAP	1	TRUE	TRUE	MuralCells_program_10|MuralCells_program_22	300|41	0.725|0.597	MEF2C|SRF,TEAD1	NA	NA	NA	rs6796752	4.105e-10	4.105e-10	NA	NA	236.884170192315	SMC_1
chr3	57942933	57943433	0.967039	resint_peak_velocity_aa	AorticValvePeakVelocity	NA	resint_peak_velocity_aa-rs6796752	rs6796752	53270	0.224017430043286	SLMAP	1	TRUE	TRUE	NA	NA	NA	NA	NA	NA	NA	rs6796752	4.105e-10	4.105e-10	NA	NA	145.645330888512	VIC_5
chr3	57876599	57877099	1.312608	resint_peak_velocity_aa	AorticValvePeakVelocity	NA	resint_peak_velocity_aa-rs6796752	rs723635	13064	0.220670753388171	SLMAP	1	TRUE	TRUE	NA	NA	NA	NA	NA	NA	NA	rs6796752	4.105e-10	NA	NA	NA	257.502727354347	Transitional_SAN
chr3	57863204	57863704	0.523662	resint_peak_velocity_aa	AorticValvePeakVelocity	NA	resint_peak_velocity_aa-rs6796752	rs9844865	26459	0.217610946203515	SLMAP	1	TRUE	TRUE	NA	NA	NA	NA	NA	NA	NA	rs6796752	4.105e-10	1.102e-07	NA	NA	140.59255540305	Aortic_endothelial_cells_1
chr3	57942930	57943430	0.654835	resint_peak_velocity_aa	AorticValvePeakVelocity	NA	resint_peak_velocity_aa-rs6796752	rs6796752	53267	0.216261697109969	SLMAP	1	TRUE	TRUE	NA	NA	NA	NA	NA	NA	NA	rs6796752	4.105e-10	4.105e-10	NA	NA	142.921309981814	Endocardial_cells_2
chr3	57898208	57898708	0.646843	resint_peak_velocity_aa	AorticValvePeakVelocity	NA	resint_peak_velocity_aa-rs6796752	rs17058645	8545	0.214651272475175	SLMAP	1	TRUE	TRUE	MuralCells_program_22	41	0.188	SRF,TEAD1	NA	NA	NA	rs6796752	4.105e-10	NA	NA	NA	329.389237564694	SMC_2
chr3	57942942	57943442	1.140339	resint_peak_velocity_aa	AorticValvePeakVelocity	NA	resint_peak_velocity_aa-rs6796752	rs6796752	53279	0.213237948403282	SLMAP	1	TRUE	TRUE	NA	NA	NA	NA	NA	NA	NA	rs6796752	4.105e-10	4.105e-10	NA	NA	295.464293140174	ACM_right_highTNNI_2
chr3	57942933	57943433	1.483862	resint_peak_velocity_aa	AorticValvePeakVelocity	NA	resint_peak_velocity_aa-rs6796752	rs6796752	53270	0.211782631886164	SLMAP	1	TRUE	TRUE	NA	NA	NA	NA	NA	NA	NA	rs6796752	4.105e-10	4.105e-10	NA	NA	298.630211660088	ACM_right_lowTNNI_2
chr3	57942903	57943403	1.184742	resint_peak_velocity_aa	AorticValvePeakVelocity	NA	resint_peak_velocity_aa-rs6796752	rs6796752	53240	0.211093612570781	SLMAP	1	TRUE	TRUE	NA	NA	NA	NA	NA	NA	NA	rs6796752	4.105e-10	4.105e-10	NA	NA	308.850376690564	ACM_left_lowTNNI
chr3	57942932	57943432	4.311284	resint_peak_velocity_aa	AorticValvePeakVelocity	NA	resint_peak_velocity_aa-rs6796752	rs6796752	65217	0.209789822804462	FLNB	2	TRUE	TRUE	NA	NA	NA	NA	NA	NA	NA	rs6796752	4.105e-10	4.105e-10	NA	NA	72.8179380936155	VCM_hybrid_2
chr3	57904605	57905105	0.655885	resint_peak_velocity_aa	AorticValvePeakVelocity	NA	resint_peak_velocity_aa-rs6796752	rs9811472	14942	0.206889798939841	SLMAP	1	TRUE	TRUE	core_conduction_program_5	93	0.457	ESRRG	NA	NA	NA	rs6796752	4.105e-10	NA	NA	NA	274.481212128639	PF_2
chr3	57942645	57943424	4.058598	resint_peak_velocity_aa	AorticValvePeakVelocity	NA	resint_peak_velocity_aa-rs6796752	rs6796752	65364.5	0.20494455298942	FLNB	2	TRUE	TRUE	NA	NA	NA	NA	NA	NA	NA	rs6796752	4.105e-10	4.105e-10	NA	NA	92.9022876538507	VCM_left_trabecular
chr3	57902558	57903575	0.815881	resint_peak_velocity_aa	AorticValvePeakVelocity	NA	resint_peak_velocity_aa-rs6796752	rs4681653	13153.5	0.201687101767273	SLMAP	1	TRUE	TRUE	NA	NA	NA	NA	NA	NA	NA	rs6796752	4.105e-10	9.299e-10	NA	NA	302.773529138149	Transitional_VCM_to_conduction
chr3	57942890	57943390	0.750951	resint_peak_velocity_aa	AorticValvePeakVelocity	NA	resint_peak_velocity_aa-rs6796752	rs6796752	53227	0.200633096973737	SLMAP	1	TRUE	TRUE	NA	NA	NA	NA	NA	NA	NA	rs6796752	4.105e-10	4.105e-10	NA	NA	150.522578891943	VIC_4
chr3	57942930	57943430	3.930214	resint_peak_velocity_aa	AorticValvePeakVelocity	NA	resint_peak_velocity_aa-rs6796752	rs6796752	65219	0.200112365584526	FLNB	2	TRUE	TRUE	NA	NA	NA	NA	NA	NA	NA	rs6796752	4.105e-10	4.105e-10	NA	NA	108.079651582094	Transitional_VCM_to_conduction
chr3	57942937	57943437	1.106584	resint_peak_velocity_aa	AorticValvePeakVelocity	NA	resint_peak_velocity_aa-rs6796752	rs6796752	53274	0.199504214487833	SLMAP	1	TRUE	TRUE	ACM_program_15	20	0.119	BACH2,FOSL2,JUN,JUND	NA	NA	NA	rs6796752	4.105e-10	4.105e-10	NA	NA	284.360490425424	ACM_right_lowTNNI_1
chr3	57942929	57943429	3.875946	resint_peak_velocity_aa	AorticValvePeakVelocity	NA	resint_peak_velocity_aa-rs6796752	rs6796752	65220	0.195433866557943	FLNB	2	TRUE	TRUE	VCM_program_5	14	0.183	BACH2,JUN	NA	NA	NA	rs6796752	4.105e-10	4.105e-10	NA	NA	152.439835853423	VCM_left_compact_2
chr3	57942701	57943405	2.66395	resint_peak_velocity_aa	AorticValvePeakVelocity	NA	resint_peak_velocity_aa-rs6796752	rs6796752	65346	0.192803335269985	FLNB	2	TRUE	TRUE	core_conduction_program_5	49	0.208	ESRRG	NA	NA	NA	rs6796752	4.105e-10	4.105e-10	NA	NA	46.3734622160813	His_bundle
chr3	57942903	57943403	1.184742	resint_peak_velocity_aa	AorticValvePeakVelocity	NA	resint_peak_velocity_aa-rs6796752	rs6796752	65246	0.189231428250647	FLNB	2	TRUE	TRUE	NA	NA	NA	NA	NA	NA	NA	rs6796752	4.105e-10	4.105e-10	NA	NA	3.81768079963615	ACM_left_lowTNNI
chr3	57856590	57857090	0.523662	resint_peak_velocity_aa	AorticValvePeakVelocity	NA	resint_peak_velocity_aa-rs6796752	rs9840125	33073	0.18508033228967	SLMAP	1	TRUE	TRUE	NA	NA	NA	NA	NA	NA	NA	rs6796752	4.105e-10	NA	NA	NA	140.59255540305	Aortic_endothelial_cells_1
chr3	57942932	57943432	1.266994	resint_peak_velocity_aa	AorticValvePeakVelocity	NA	resint_peak_velocity_aa-rs6796752	rs6796752	53269	0.183558908493104	SLMAP	1	TRUE	TRUE	ACM_program_15	20	0.198	BACH2,FOSL2,JUN,JUND	NA	NA	NA	rs6796752	4.105e-10	4.105e-10	NA	NA	278.889139954792	ACM_right_highTNNI_1
chr3	57942918	57943418	1.941598	resint_peak_velocity_aa	AorticValvePeakVelocity	NA	resint_peak_velocity_aa-rs6796752	rs6796752	65231	0.180772642285124	FLNB	2	TRUE	TRUE	NA	NA	NA	NA	NA	NA	NA	rs6796752	4.105e-10	4.105e-10	NA	NA	33.2844137528697	Transitional_AVN
chr3	57942926	57943426	3.416153	resint_peak_velocity_aa	AorticValvePeakVelocity	NA	resint_peak_velocity_aa-rs6796752	rs6796752	65223	0.179766691220476	FLNB	2	TRUE	TRUE	VCM_program_5	14	0.152	BACH2,JUN	NA	NA	NA	rs6796752	4.105e-10	4.105e-10	NA	NA	143.293224922701	VCM_left_compact_1
chr3	57942905	57943405	1.766746	resint_peak_velocity_aa	AorticValvePeakVelocity	NA	resint_peak_velocity_aa-rs6796752	rs6796752	65244	0.179547095963251	FLNB	2	TRUE	TRUE	NA	NA	NA	NA	NA	NA	NA	rs6796752	4.105e-10	4.105e-10	NA	NA	21.8324584665709	ACM_left_highTNNI_2
chr3	57942930	57943430	0.929516	resint_peak_velocity_aa	AorticValvePeakVelocity	NA	resint_peak_velocity_aa-rs6796752	rs6796752	53267	0.175748766091684	SLMAP	1	TRUE	TRUE	core_conduction_program_12	83	0.673	TBX5	NA	NA	NA	rs6796752	4.105e-10	4.105e-10	NA	NA	279.804719767849	AVN
chr3	57942892	57943392	2.495299	resint_peak_velocity_aa	AorticValvePeakVelocity	NA	resint_peak_velocity_aa-rs6796752	rs6796752	65257	0.175000340775956	FLNB	2	TRUE	TRUE	core_conduction_program_5	49	0.143	ESRRG	NA	NA	NA	rs6796752	4.105e-10	4.105e-10	NA	NA	29.5379892523543	PF_1
chr8	104952395	104952895	2.748669	resint_peak_velocity_aa	AorticValvePeakVelocity	NA	resint_peak_velocity_aa-rs6991677	rs13249889	366273	0.188655458644671	ZFPM2	1	FALSE	FALSE	FB_program_9|FB_program_10|FB_program_8|FB_program_24	63|111|166|6	0.763|0.669|0.61|0.14	NA|GLI2	NA	Malformation_of_the_outflow_tract	NA	rs6991677	7.183e-10	NA	NA	NA	3301.20533050331	Fibroblast_like_1
chr8	104952364	104952864	2.239998	resint_peak_velocity_aa	AorticValvePeakVelocity	NA	resint_peak_velocity_aa-rs6991677	rs13249889	366304	0.186236103121818	ZFPM2	1	FALSE	FALSE	FB_program_24|FB_program_22	6|277	0.131|0.116	NA	NA	Malformation_of_the_outflow_tract	NA	rs6991677	7.183e-10	NA	NA	NA	3391.18174672604	Fibroblast_like_3
chr8	140999689	141000675	6.952939	resint_peak_velocity_aa	AorticValvePeakVelocity	NA	resint_peak_velocity_aa-rs7001591	rs10093977	1131	0.807617947571739	PTK2	1	FALSE	FALSE	MuralCells_program_29	212	0.622	MEF2C	NA	NA	NA	rs7001591	4.812e-12	NA	NA	NA	734.097753284279	SMC_2
chr8	140999689	141000675	6.952939	resint_peak_velocity_aa	AorticValvePeakVelocity	NA	resint_peak_velocity_aa-rs7001591	rs10093977	1131	0.807617947571739	PTK2	1	FALSE	FALSE	MuralCells_program_29	212	0.622	MEF2C	NA	NA	NA	rs7001591	4.812e-12	NA	NA	NA	734.097753284279	SMC_2
chr8	141004730	141005230	8.960133	resint_peak_velocity_aa	AorticValvePeakVelocity	NA	resint_peak_velocity_aa-rs7001591	rs306952	3667	0.79668759559089	PTK2	1	FALSE	FALSE	NA	NA	NA	NA	NA	NA	NA	rs7001591	4.812e-12	NA	NA	NA	790.915850988497	OFT_3
chr8	141004730	141005230	8.960133	resint_peak_velocity_aa	AorticValvePeakVelocity	NA	resint_peak_velocity_aa-rs7001591	rs306952	3667	0.79668759559089	PTK2	1	FALSE	FALSE	NA	NA	NA	NA	NA	NA	NA	rs7001591	4.812e-12	NA	NA	NA	790.915850988497	OFT_3
chr8	141004730	141005230	8.960133	resint_peak_velocity_aa	AorticValvePeakVelocity	NA	resint_peak_velocity_aa-rs7001591	rs306952	3667	0.79668759559089	PTK2	1	FALSE	FALSE	NA	NA	NA	NA	NA	NA	NA	rs7001591	4.812e-12	NA	NA	NA	790.915850988497	OFT_3
chr8	140999718	141000674	7.836627	resint_peak_velocity_aa	AorticValvePeakVelocity	NA	resint_peak_velocity_aa-rs7001591	rs10093977	1117	0.770215386239378	PTK2	1	FALSE	FALSE	NA	NA	NA	NA	NA	NA	NA	rs7001591	4.812e-12	NA	NA	NA	790.915850988497	OFT_3
chr8	140999718	141000674	7.836627	resint_peak_velocity_aa	AorticValvePeakVelocity	NA	resint_peak_velocity_aa-rs7001591	rs10093977	1117	0.770215386239378	PTK2	1	FALSE	FALSE	NA	NA	NA	NA	NA	NA	NA	rs7001591	4.812e-12	NA	NA	NA	790.915850988497	OFT_3
chr8	141004722	141005222	7.240724	resint_peak_velocity_aa	AorticValvePeakVelocity	NA	resint_peak_velocity_aa-rs7001591	rs306952	3659	0.764518684045394	PTK2	1	FALSE	FALSE	NA	NA	NA	NA	NA	NA	NA	rs7001591	4.812e-12	NA	NA	NA	755.397025413324	Atrial_fibroblasts
chr8	141004722	141005222	7.240724	resint_peak_velocity_aa	AorticValvePeakVelocity	NA	resint_peak_velocity_aa-rs7001591	rs306952	3659	0.764518684045394	PTK2	1	FALSE	FALSE	NA	NA	NA	NA	NA	NA	NA	rs7001591	4.812e-12	NA	NA	NA	755.397025413324	Atrial_fibroblasts
chr8	141004722	141005222	7.240724	resint_peak_velocity_aa	AorticValvePeakVelocity	NA	resint_peak_velocity_aa-rs7001591	rs306952	3659	0.764518684045394	PTK2	1	FALSE	FALSE	NA	NA	NA	NA	NA	NA	NA	rs7001591	4.812e-12	NA	NA	NA	755.397025413324	Atrial_fibroblasts
chr8	141004678	141005460	4.68319	resint_peak_velocity_aa	AorticValvePeakVelocity	NA	resint_peak_velocity_aa-rs7001591	rs306952	3756	0.756787923498091	PTK2	1	FALSE	FALSE	NA	NA	NA	NA	NA	NA	NA	rs7001591	4.812e-12	NA	NA	NA	118.567967409469	Macrophages_2
chr8	141004724	141005224	6.852828	resint_peak_velocity_aa	AorticValvePeakVelocity	NA	resint_peak_velocity_aa-rs7001591	rs306952	3661	0.739132463769618	PTK2	1	FALSE	FALSE	MuralCells_program_1	182	0.47	EBF1,ETS1,ETV6,FLI1,NR2F2,RORA	NA	NA	NA	rs7001591	4.812e-12	NA	NA	NA	901.998766261132	Pericytes_2
chr8	141004724	141005224	6.852828	resint_peak_velocity_aa	AorticValvePeakVelocity	NA	resint_peak_velocity_aa-rs7001591	rs306952	3661	0.739132463769618	PTK2	1	FALSE	FALSE	MuralCells_program_1	182	0.47	EBF1,ETS1,ETV6,FLI1,NR2F2,RORA	NA	NA	NA	rs7001591	4.812e-12	NA	NA	NA	901.998766261132	Pericytes_2
chr8	141004724	141005224	6.852828	resint_peak_velocity_aa	AorticValvePeakVelocity	NA	resint_peak_velocity_aa-rs7001591	rs306952	3661	0.739132463769618	PTK2	1	FALSE	FALSE	MuralCells_program_1	182	0.47	EBF1,ETS1,ETV6,FLI1,NR2F2,RORA	NA	NA	NA	rs7001591	4.812e-12	NA	NA	NA	901.998766261132	Pericytes_2
chr8	141000299	141000799	5.971001	resint_peak_velocity_aa	AorticValvePeakVelocity	NA	resint_peak_velocity_aa-rs7001591	rs10093977	764	0.735224282415225	PTK2	1	FALSE	FALSE	NA	NA	NA	NA	NA	NA	NA	rs7001591	4.812e-12	NA	NA	NA	702.890043461582	Fibroblast_like_3
chr8	141000299	141000799	5.971001	resint_peak_velocity_aa	AorticValvePeakVelocity	NA	resint_peak_velocity_aa-rs7001591	rs10093977	764	0.735224282415225	PTK2	1	FALSE	FALSE	NA	NA	NA	NA	NA	NA	NA	rs7001591	4.812e-12	NA	NA	NA	702.890043461582	Fibroblast_like_3
chr8	141004739	141005239	7.959364	resint_peak_velocity_aa	AorticValvePeakVelocity	NA	resint_peak_velocity_aa-rs7001591	rs306952	3676	0.684804099966238	PTK2	1	FALSE	FALSE	MuralCells_program_1|MuralCells_program_16	182|300	0.477|0.208	EBF1,ETS1,ETV6,FLI1,NR2F2,RORA|MEF2C	NA	NA	NA	rs7001591	4.812e-12	NA	NA	NA	864.785961684271	Pericytes_1
chr8	141004739	141005239	7.959364	resint_peak_velocity_aa	AorticValvePeakVelocity	NA	resint_peak_velocity_aa-rs7001591	rs306952	3676	0.684804099966238	PTK2	1	FALSE	FALSE	MuralCells_program_1|MuralCells_program_16	182|300	0.477|0.208	EBF1,ETS1,ETV6,FLI1,NR2F2,RORA|MEF2C	NA	NA	NA	rs7001591	4.812e-12	NA	NA	NA	864.785961684271	Pericytes_1
chr8	141004739	141005239	7.959364	resint_peak_velocity_aa	AorticValvePeakVelocity	NA	resint_peak_velocity_aa-rs7001591	rs306952	3676	0.684804099966238	PTK2	1	FALSE	FALSE	MuralCells_program_1|MuralCells_program_16	182|300	0.477|0.208	EBF1,ETS1,ETV6,FLI1,NR2F2,RORA|MEF2C	NA	NA	NA	rs7001591	4.812e-12	NA	NA	NA	864.785961684271	Pericytes_1
chr8	141004755	141005255	9.252013	resint_peak_velocity_aa	AorticValvePeakVelocity	NA	resint_peak_velocity_aa-rs7001591	rs306952	3692	0.669342539454091	PTK2	1	FALSE	FALSE	Endocardial_endothelial_program_13|Endocardial_endothelial_program_8	119	0.189|0.102	ETS1,ETV5,MEF2C,NR5A2,SOX5|BACH1,CREB5,CREM,ETS1,NFKB1,NR5A2	NA	NA	NA	rs7001591	4.812e-12	NA	NA	NA	2081.28375272703	Pre_arterial_endothelial_cells_1
chr8	141004755	141005255	9.252013	resint_peak_velocity_aa	AorticValvePeakVelocity	NA	resint_peak_velocity_aa-rs7001591	rs306952	3692	0.669342539454091	PTK2	1	FALSE	FALSE	Endocardial_endothelial_program_13|Endocardial_endothelial_program_8	119	0.189|0.102	ETS1,ETV5,MEF2C,NR5A2,SOX5|BACH1,CREB5,CREM,ETS1,NFKB1,NR5A2	NA	NA	NA	rs7001591	4.812e-12	NA	NA	NA	2081.28375272703	Pre_arterial_endothelial_cells_1
chr8	141004755	141005255	9.252013	resint_peak_velocity_aa	AorticValvePeakVelocity	NA	resint_peak_velocity_aa-rs7001591	rs306952	3692	0.669342539454091	PTK2	1	FALSE	FALSE	Endocardial_endothelial_program_13|Endocardial_endothelial_program_8	119	0.189|0.102	ETS1,ETV5,MEF2C,NR5A2,SOX5|BACH1,CREB5,CREM,ETS1,NFKB1,NR5A2	NA	NA	NA	rs7001591	4.812e-12	NA	NA	NA	2081.28375272703	Pre_arterial_endothelial_cells_1
chr8	141004702	141005202	4.530855	resint_peak_velocity_aa	AorticValvePeakVelocity	NA	resint_peak_velocity_aa-rs7001591	rs306952	3639	0.642678487493548	PTK2	1	FALSE	FALSE	NA	NA	NA	NA	NA	NA	NA	rs7001591	4.812e-12	NA	NA	NA	733.97342615517	VIC_2
chr8	141004702	141005202	4.530855	resint_peak_velocity_aa	AorticValvePeakVelocity	NA	resint_peak_velocity_aa-rs7001591	rs306952	3639	0.642678487493548	PTK2	1	FALSE	FALSE	NA	NA	NA	NA	NA	NA	NA	rs7001591	4.812e-12	NA	NA	NA	733.97342615517	VIC_2
chr8	141004702	141005202	4.530855	resint_peak_velocity_aa	AorticValvePeakVelocity	NA	resint_peak_velocity_aa-rs7001591	rs306952	3639	0.642678487493548	PTK2	1	FALSE	FALSE	NA	NA	NA	NA	NA	NA	NA	rs7001591	4.812e-12	NA	NA	NA	733.97342615517	VIC_2
chr8	141004723	141005223	4.18147	resint_peak_velocity_aa	AorticValvePeakVelocity	NA	resint_peak_velocity_aa-rs7001591	rs306952	3660	0.633189391985905	PTK2	1	FALSE	FALSE	NA	NA	NA	NA	NA	NA	NA	rs7001591	4.812e-12	NA	NA	NA	708.067832719645	Fibroblast_like_1
chr8	141004723	141005223	4.18147	resint_peak_velocity_aa	AorticValvePeakVelocity	NA	resint_peak_velocity_aa-rs7001591	rs306952	3660	0.633189391985905	PTK2	1	FALSE	FALSE	NA	NA	NA	NA	NA	NA	NA	rs7001591	4.812e-12	NA	NA	NA	708.067832719645	Fibroblast_like_1
chr8	141004723	141005223	4.18147	resint_peak_velocity_aa	AorticValvePeakVelocity	NA	resint_peak_velocity_aa-rs7001591	rs306952	3660	0.633189391985905	PTK2	1	FALSE	FALSE	NA	NA	NA	NA	NA	NA	NA	rs7001591	4.812e-12	NA	NA	NA	708.067832719645	Fibroblast_like_1
chr8	141004721	141005398	8.813286	resint_peak_velocity_aa	AorticValvePeakVelocity	NA	resint_peak_velocity_aa-rs7001591	rs306952	3746.5	0.624657311916935	PTK2	1	FALSE	FALSE	Endocardial_endothelial_program_8|Endocardial_endothelial_program_5|Endocardial_endothelial_program_13	119|65	0.461|0.456|0.412	BACH1,CREB5,CREM,ETS1,NFKB1,NR5A2|ETS1,ETS2,MEF2A,MEF2C,MEOX2,NR3C1,NR5A2,SOX11,TCF12,ZFHX3|ETS1,ETV5,MEF2C,NR5A2,SOX5	NA	NA	NA	rs7001591	4.812e-12	NA	NA	NA	2064.16993217842	Capillary_endothelial_cells_2
chr8	141004721	141005398	8.813286	resint_peak_velocity_aa	AorticValvePeakVelocity	NA	resint_peak_velocity_aa-rs7001591	rs306952	3746.5	0.624657311916935	PTK2	1	FALSE	FALSE	Endocardial_endothelial_program_8|Endocardial_endothelial_program_5|Endocardial_endothelial_program_13	119|65	0.461|0.456|0.412	BACH1,CREB5,CREM,ETS1,NFKB1,NR5A2|ETS1,ETS2,MEF2A,MEF2C,MEOX2,NR3C1,NR5A2,SOX11,TCF12,ZFHX3|ETS1,ETV5,MEF2C,NR5A2,SOX5	NA	NA	NA	rs7001591	4.812e-12	NA	NA	NA	2064.16993217842	Capillary_endothelial_cells_2
chr8	141004721	141005398	8.813286	resint_peak_velocity_aa	AorticValvePeakVelocity	NA	resint_peak_velocity_aa-rs7001591	rs306952	3746.5	0.624657311916935	PTK2	1	FALSE	FALSE	Endocardial_endothelial_program_8|Endocardial_endothelial_program_5|Endocardial_endothelial_program_13	119|65	0.461|0.456|0.412	BACH1,CREB5,CREM,ETS1,NFKB1,NR5A2|ETS1,ETS2,MEF2A,MEF2C,MEOX2,NR3C1,NR5A2,SOX11,TCF12,ZFHX3|ETS1,ETV5,MEF2C,NR5A2,SOX5	NA	NA	NA	rs7001591	4.812e-12	NA	NA	NA	2064.16993217842	Capillary_endothelial_cells_2
chr8	141000144	141000644	4.710586	resint_peak_velocity_aa	AorticValvePeakVelocity	NA	resint_peak_velocity_aa-rs7001591	rs10093977	919	0.623619715105144	PTK2	1	FALSE	FALSE	NA	NA	NA	NA	NA	NA	NA	rs7001591	4.812e-12	NA	NA	NA	695.068305043325	OFT_1
chr8	141000144	141000644	4.710586	resint_peak_velocity_aa	AorticValvePeakVelocity	NA	resint_peak_velocity_aa-rs7001591	rs10093977	919	0.623619715105144	PTK2	1	FALSE	FALSE	NA	NA	NA	NA	NA	NA	NA	rs7001591	4.812e-12	NA	NA	NA	695.068305043325	OFT_1
chr8	141004710	141005210	6.754081	resint_peak_velocity_aa	AorticValvePeakVelocity	120	resint_peak_velocity_aa-rs7001591	rs306952	3647	0.621120297056364	PTK2	1	FALSE	FALSE	NA	NA	NA	NA	NA	NA	NA	rs7001591	4.812e-12	NA	NA	NA	746.680638910307	Mature_ventricular_fibroblasts
chr8	141004710	141005210	6.754081	resint_peak_velocity_aa	AorticValvePeakVelocity	120	resint_peak_velocity_aa-rs7001591	rs306952	3647	0.621120297056364	PTK2	1	FALSE	FALSE	NA	NA	NA	NA	NA	NA	NA	rs7001591	4.812e-12	NA	NA	NA	746.680638910307	Mature_ventricular_fibroblasts
chr8	141004710	141005210	6.754081	resint_peak_velocity_aa	AorticValvePeakVelocity	120	resint_peak_velocity_aa-rs7001591	rs306952	3647	0.621120297056364	PTK2	1	FALSE	FALSE	NA	NA	NA	NA	NA	NA	NA	rs7001591	4.812e-12	NA	NA	NA	746.680638910307	Mature_ventricular_fibroblasts
chr8	141004688	141005188	3.129925	resint_peak_velocity_aa	AorticValvePeakVelocity	NA	resint_peak_velocity_aa-rs7001591	rs306952	3625	0.599482985329649	PTK2	1	FALSE	FALSE	ImmuneCells_program_7|ImmuneCells_program_17	104|68	0.84|0.833	BACH1,FOS,IRF8,JUN,MEF2A,MEF2C,NFATC2,RBPJ,SPI1,TFEC|ESRRG,IRF8,JDP2,MAFB,MITF,NFIA,NFKB2,NR1H3,PPARG,RXRA,STAT1,TFEC	NA	NA	NA	rs7001591	4.812e-12	NA	NA	NA	136.818363124102	Macrophages_1
chr8	141000247	141000747	4.042637	resint_peak_velocity_aa	AorticValvePeakVelocity	NA	resint_peak_velocity_aa-rs7001591	rs10093977	816	0.583682014144808	PTK2	1	FALSE	FALSE	NA	NA	NA	NA	NA	NA	NA	rs7001591	4.812e-12	NA	NA	NA	145.660105112715	Macrophages_3
chr8	141004712	141005212	3.590862	resint_peak_velocity_aa	AorticValvePeakVelocity	NA	resint_peak_velocity_aa-rs7001591	rs306952	3649	0.545176021965814	PTK2	1	FALSE	FALSE	NA	NA	NA	NA	NA	NA	NA	rs7001591	4.812e-12	NA	NA	NA	647.867162770106	Cardiac_fibroblast_progenitors
chr8	141004712	141005212	3.590862	resint_peak_velocity_aa	AorticValvePeakVelocity	NA	resint_peak_velocity_aa-rs7001591	rs306952	3649	0.545176021965814	PTK2	1	FALSE	FALSE	NA	NA	NA	NA	NA	NA	NA	rs7001591	4.812e-12	NA	NA	NA	647.867162770106	Cardiac_fibroblast_progenitors
chr8	141004712	141005212	3.590862	resint_peak_velocity_aa	AorticValvePeakVelocity	NA	resint_peak_velocity_aa-rs7001591	rs306952	3649	0.545176021965814	PTK2	1	FALSE	FALSE	NA	NA	NA	NA	NA	NA	NA	rs7001591	4.812e-12	NA	NA	NA	647.867162770106	Cardiac_fibroblast_progenitors
chr8	141004681	141005181	3.434528	resint_peak_velocity_aa	AorticValvePeakVelocity	NA	resint_peak_velocity_aa-rs7001591	rs306952	3618	0.543187758080167	PTK2	1	FALSE	FALSE	NA	NA	NA	NA	NA	NA	NA	rs7001591	4.812e-12	NA	NA	NA	145.660105112715	Macrophages_3
chr8	140999985	141000691	3.281424	resint_peak_velocity_aa	AorticValvePeakVelocity	NA	resint_peak_velocity_aa-rs7001591	rs10093977	975	0.542982351987888	PTK2	1	FALSE	FALSE	NA	NA	NA	NA	NA	NA	NA	rs7001591	4.812e-12	NA	NA	NA	450.390270573697	ACM_left_hybrid
chr8	140999985	141000691	3.281424	resint_peak_velocity_aa	AorticValvePeakVelocity	NA	resint_peak_velocity_aa-rs7001591	rs10093977	975	0.542982351987888	PTK2	1	FALSE	FALSE	NA	NA	NA	NA	NA	NA	NA	rs7001591	4.812e-12	NA	NA	NA	450.390270573697	ACM_left_hybrid
chr8	140999979	141000709	3.601662	resint_peak_velocity_aa	AorticValvePeakVelocity	NA	resint_peak_velocity_aa-rs7001591	rs10093977	969	0.539758394101885	PTK2	1	FALSE	FALSE	NA	NA	NA	NA	NA	NA	NA	rs7001591	4.812e-12	NA	NA	NA	380.973712345054	Transitional_AVN
chr8	141004706	141005473	6.532936	resint_peak_velocity_aa	AorticValvePeakVelocity	NA	resint_peak_velocity_aa-rs7001591	rs306952	3776.5	0.526413716538225	PTK2	1	FALSE	FALSE	Endocardial_endothelial_program_8|Endocardial_endothelial_program_5	119|65	0.193|0.152	BACH1,CREB5,CREM,ETS1,NFKB1,NR5A2|ETS1,ETS2,MEF2A,MEF2C,MEOX2,NR3C1,NR5A2,SOX11,TCF12,ZFHX3	NA	NA	NA	rs7001591	4.812e-12	NA	NA	NA	1676.02345884405	Capillary_endothelial_cells_1
chr8	141004706	141005473	6.532936	resint_peak_velocity_aa	AorticValvePeakVelocity	NA	resint_peak_velocity_aa-rs7001591	rs306952	3776.5	0.526413716538225	PTK2	1	FALSE	FALSE	Endocardial_endothelial_program_8|Endocardial_endothelial_program_5	119|65	0.193|0.152	BACH1,CREB5,CREM,ETS1,NFKB1,NR5A2|ETS1,ETS2,MEF2A,MEF2C,MEOX2,NR3C1,NR5A2,SOX11,TCF12,ZFHX3	NA	NA	NA	rs7001591	4.812e-12	NA	NA	NA	1676.02345884405	Capillary_endothelial_cells_1
chr8	141004706	141005473	6.532936	resint_peak_velocity_aa	AorticValvePeakVelocity	NA	resint_peak_velocity_aa-rs7001591	rs306952	3776.5	0.526413716538225	PTK2	1	FALSE	FALSE	Endocardial_endothelial_program_8|Endocardial_endothelial_program_5	119|65	0.193|0.152	BACH1,CREB5,CREM,ETS1,NFKB1,NR5A2|ETS1,ETS2,MEF2A,MEF2C,MEOX2,NR3C1,NR5A2,SOX11,TCF12,ZFHX3	NA	NA	NA	rs7001591	4.812e-12	NA	NA	NA	1676.02345884405	Capillary_endothelial_cells_1
chr8	141000105	141000605	4.077676	resint_peak_velocity_aa	AorticValvePeakVelocity	NA	resint_peak_velocity_aa-rs7001591	rs10093977	958	0.464449447019041	PTK2	1	FALSE	FALSE	NA	NA	NA	NA	NA	NA	NA	rs7001591	4.812e-12	NA	NA	NA	453.091532471877	His_bundle
chr8	141000105	141000605	4.077676	resint_peak_velocity_aa	AorticValvePeakVelocity	NA	resint_peak_velocity_aa-rs7001591	rs10093977	958	0.464449447019041	PTK2	1	FALSE	FALSE	NA	NA	NA	NA	NA	NA	NA	rs7001591	4.812e-12	NA	NA	NA	453.091532471877	His_bundle
chr8	140999976	141000680	2.951741	resint_peak_velocity_aa	AorticValvePeakVelocity	NA	resint_peak_velocity_aa-rs7001591	rs10093977	985	0.446969673951874	PTK2	1	FALSE	FALSE	NA	NA	NA	NA	NA	NA	NA	rs7001591	4.812e-12	NA	NA	NA	305.713054577354	ACM_right_highTNNI_2
chr8	140999976	141000680	2.951741	resint_peak_velocity_aa	AorticValvePeakVelocity	NA	resint_peak_velocity_aa-rs7001591	rs10093977	985	0.446969673951874	PTK2	1	FALSE	FALSE	NA	NA	NA	NA	NA	NA	NA	rs7001591	4.812e-12	NA	NA	NA	305.713054577354	ACM_right_highTNNI_2
chr8	141004713	141005383	3.015092	resint_peak_velocity_aa	AorticValvePeakVelocity	NA	resint_peak_velocity_aa-rs7001591	rs306952	3735	0.434360524495381	PTK2	1	FALSE	FALSE	NA	NA	NA	NA	NA	NA	NA	rs7001591	4.812e-12	NA	NA	NA	1172.77361027239	Endocardial_cells_1
chr8	141004713	141005383	3.015092	resint_peak_velocity_aa	AorticValvePeakVelocity	NA	resint_peak_velocity_aa-rs7001591	rs306952	3735	0.434360524495381	PTK2	1	FALSE	FALSE	NA	NA	NA	NA	NA	NA	NA	rs7001591	4.812e-12	NA	NA	NA	1172.77361027239	Endocardial_cells_1
chr8	141004713	141005383	3.015092	resint_peak_velocity_aa	AorticValvePeakVelocity	NA	resint_peak_velocity_aa-rs7001591	rs306952	3735	0.434360524495381	PTK2	1	FALSE	FALSE	NA	NA	NA	NA	NA	NA	NA	rs7001591	4.812e-12	NA	NA	NA	1172.77361027239	Endocardial_cells_1
chr8	141004855	141005355	2.122975	resint_peak_velocity_aa	AorticValvePeakVelocity	NA	resint_peak_velocity_aa-rs7001591	rs306952	3792	0.405792136129505	PTK2	1	FALSE	FALSE	NA	NA	NA	NA	NA	NA	NA	rs7001591	4.812e-12	NA	NA	NA	656.25351595029	Fibroblast_like_2
chr8	141004855	141005355	2.122975	resint_peak_velocity_aa	AorticValvePeakVelocity	NA	resint_peak_velocity_aa-rs7001591	rs306952	3792	0.405792136129505	PTK2	1	FALSE	FALSE	NA	NA	NA	NA	NA	NA	NA	rs7001591	4.812e-12	NA	NA	NA	656.25351595029	Fibroblast_like_2
chr8	141004855	141005355	2.122975	resint_peak_velocity_aa	AorticValvePeakVelocity	NA	resint_peak_velocity_aa-rs7001591	rs306952	3792	0.405792136129505	PTK2	1	FALSE	FALSE	NA	NA	NA	NA	NA	NA	NA	rs7001591	4.812e-12	NA	NA	NA	656.25351595029	Fibroblast_like_2
chr8	141004724	141005224	1.710581	resint_peak_velocity_aa	AorticValvePeakVelocity	NA	resint_peak_velocity_aa-rs7001591	rs306952	3661	0.331227617175314	PTK2	1	FALSE	FALSE	NA	NA	NA	NA	NA	NA	NA	rs7001591	4.812e-12	NA	NA	NA	575.518866227834	Epicardial_derived_mesenchymal
chr8	141004842	141005342	2.004137	resint_peak_velocity_aa	AorticValvePeakVelocity	NA	resint_peak_velocity_aa-rs7001591	rs306952	3779	0.316601387011758	PTK2	1	FALSE	FALSE	Lymphatic_EC_program_2	80	0.803	MEF2A,SNAI2	NA	NA	NA	rs7001591	4.812e-12	NA	NA	NA	943.083116277989	Lymphatic_endothelial_cells
chr8	140923622	140924122	8.250113	resint_peak_velocity_aa	AorticValvePeakVelocity	NA	resint_peak_velocity_aa-rs7001591	rs11781505	77441	0.307665837644606	PTK2	1	FALSE	FALSE	NA	NA	NA	NA	NA	NA	NA	rs7001591	4.812e-12	1.203e-10	NA	NA	490.061976110955	Epicardial_mesothelial_PRG4
chr8	141004713	141005213	2.154759	resint_peak_velocity_aa	AorticValvePeakVelocity	NA	resint_peak_velocity_aa-rs7001591	rs306952	3650	0.288930844702346	PTK2	1	FALSE	FALSE	NA	NA	NA	NA	NA	NA	NA	rs7001591	4.812e-12	NA	NA	NA	621.492638536435	VIC_3
chr8	141004713	141005213	2.154759	resint_peak_velocity_aa	AorticValvePeakVelocity	NA	resint_peak_velocity_aa-rs7001591	rs306952	3650	0.288930844702346	PTK2	1	FALSE	FALSE	NA	NA	NA	NA	NA	NA	NA	rs7001591	4.812e-12	NA	NA	NA	621.492638536435	VIC_3
chr8	141004713	141005213	2.154759	resint_peak_velocity_aa	AorticValvePeakVelocity	NA	resint_peak_velocity_aa-rs7001591	rs306952	3650	0.288930844702346	PTK2	1	FALSE	FALSE	NA	NA	NA	NA	NA	NA	NA	rs7001591	4.812e-12	NA	NA	NA	621.492638536435	VIC_3
chr8	141004724	141005224	6.852828	resint_peak_velocity_aa	AorticValvePeakVelocity	NA	resint_peak_velocity_aa-rs7001591	rs306952	123646	0.282119804658041	DENND3	2	FALSE	FALSE	NA	NA	NA	NA	NA	NA	NA	rs7001591	4.812e-12	NA	NA	NA	1.17866315382186	Pericytes_2
chr8	141004724	141005224	6.852828	resint_peak_velocity_aa	AorticValvePeakVelocity	NA	resint_peak_velocity_aa-rs7001591	rs306952	123646	0.282119804658041	DENND3	2	FALSE	FALSE	NA	NA	NA	NA	NA	NA	NA	rs7001591	4.812e-12	NA	NA	NA	1.17866315382186	Pericytes_2
chr8	141004724	141005224	6.852828	resint_peak_velocity_aa	AorticValvePeakVelocity	NA	resint_peak_velocity_aa-rs7001591	rs306952	123646	0.282119804658041	DENND3	2	FALSE	FALSE	NA	NA	NA	NA	NA	NA	NA	rs7001591	4.812e-12	NA	NA	NA	1.17866315382186	Pericytes_2
chr8	141004727	141005227	3.212836	resint_peak_velocity_aa	AorticValvePeakVelocity	NA	resint_peak_velocity_aa-rs7001591	rs306952	3664	0.246648905471286	PTK2	1	FALSE	FALSE	Endocardial_endothelial_program_13	119	0.103	ETS1,ETV5,MEF2C,NR5A2,SOX5	NA	NA	NA	rs7001591	4.812e-12	NA	NA	NA	1836.62456210956	Pre_arterial_endothelial_cells_2
chr8	141004727	141005227	3.212836	resint_peak_velocity_aa	AorticValvePeakVelocity	NA	resint_peak_velocity_aa-rs7001591	rs306952	3664	0.246648905471286	PTK2	1	FALSE	FALSE	Endocardial_endothelial_program_13	119	0.103	ETS1,ETV5,MEF2C,NR5A2,SOX5	NA	NA	NA	rs7001591	4.812e-12	NA	NA	NA	1836.62456210956	Pre_arterial_endothelial_cells_2
chr8	141004727	141005227	3.212836	resint_peak_velocity_aa	AorticValvePeakVelocity	NA	resint_peak_velocity_aa-rs7001591	rs306952	3664	0.246648905471286	PTK2	1	FALSE	FALSE	Endocardial_endothelial_program_13	119	0.103	ETS1,ETV5,MEF2C,NR5A2,SOX5	NA	NA	NA	rs7001591	4.812e-12	NA	NA	NA	1836.62456210956	Pre_arterial_endothelial_cells_2
chr8	141004730	141005230	8.960133	resint_peak_velocity_aa	AorticValvePeakVelocity	NA	resint_peak_velocity_aa-rs7001591	rs306952	223594	0.240744972933868	SLC45A4	2	FALSE	FALSE	NA	NA	NA	NA	NA	NA	NA	rs7001591	4.812e-12	NA	NA	NA	1.47834738502523	OFT_3
chr8	141004730	141005230	8.960133	resint_peak_velocity_aa	AorticValvePeakVelocity	NA	resint_peak_velocity_aa-rs7001591	rs306952	223594	0.240744972933868	SLC45A4	2	FALSE	FALSE	NA	NA	NA	NA	NA	NA	NA	rs7001591	4.812e-12	NA	NA	NA	1.47834738502523	OFT_3
chr8	141004730	141005230	8.960133	resint_peak_velocity_aa	AorticValvePeakVelocity	NA	resint_peak_velocity_aa-rs7001591	rs306952	223594	0.240744972933868	SLC45A4	2	FALSE	FALSE	NA	NA	NA	NA	NA	NA	NA	rs7001591	4.812e-12	NA	NA	NA	1.47834738502523	OFT_3
chr8	141004723	141005223	4.18147	resint_peak_velocity_aa	AorticValvePeakVelocity	NA	resint_peak_velocity_aa-rs7001591	rs306952	123647	0.220583315346048	DENND3	2	FALSE	FALSE	NA	NA	NA	NA	NA	NA	NA	rs7001591	4.812e-12	NA	NA	NA	1.58870920256827	Fibroblast_like_1
chr8	141004723	141005223	4.18147	resint_peak_velocity_aa	AorticValvePeakVelocity	NA	resint_peak_velocity_aa-rs7001591	rs306952	123647	0.220583315346048	DENND3	2	FALSE	FALSE	NA	NA	NA	NA	NA	NA	NA	rs7001591	4.812e-12	NA	NA	NA	1.58870920256827	Fibroblast_like_1
chr8	141004723	141005223	4.18147	resint_peak_velocity_aa	AorticValvePeakVelocity	NA	resint_peak_velocity_aa-rs7001591	rs306952	123647	0.220583315346048	DENND3	2	FALSE	FALSE	NA	NA	NA	NA	NA	NA	NA	rs7001591	4.812e-12	NA	NA	NA	1.58870920256827	Fibroblast_like_1
chr8	140966774	140967274	8.154965	resint_peak_velocity_aa	AorticValvePeakVelocity	NA	resint_peak_velocity_aa-rs7001591	rs9324539	34289	0.182460759907075	PTK2	1	FALSE	FALSE	Endocardial_endothelial_program_13	119	0.103	ETS1,ETV5,MEF2C,NR5A2,SOX5	NA	NA	NA	rs7001591	4.812e-12	NA	NA	NA	1836.62456210956	Pre_arterial_endothelial_cells_2
chr8	140923620	140924120	4.059448	resint_peak_velocity_aa	AorticValvePeakVelocity	NA	resint_peak_velocity_aa-rs7001591	rs11781505	77443	0.18167197489726	PTK2	1	FALSE	FALSE	NA	NA	NA	NA	NA	NA	NA	rs7001591	4.812e-12	1.203e-10	NA	NA	575.518866227834	Epicardial_derived_mesenchymal
chr1	109274677	109275445	5.48516	resint_peak_velocity_aa	AorticValvePeakVelocity	NA	resint_peak_velocity_aa-rs7528419	rs12740374	8107	0.62376554635133	PSRC1	1	FALSE	FALSE	NA	NA	NA	NA	NA	NA	NA	rs7528419	2.912e-19	NA	NA	NA	2.47121650574929	Epicardial_derived_mesenchymal
chr1	109274677	109275445	5.48516	resint_peak_velocity_aa	AorticValvePeakVelocity	NA	resint_peak_velocity_aa-rs7528419	rs660240	8107	0.62376554635133	PSRC1	1	FALSE	FALSE	NA	NA	NA	NA	NA	NA	NA	rs7528419	2.912e-19	5.976e-18	NA	NA	2.47121650574929	Epicardial_derived_mesenchymal
chr1	109275729	109276229	2.637702	resint_peak_velocity_aa	AorticValvePeakVelocity	NA	resint_peak_velocity_aa-rs7528419	rs646776	7189	0.612408818082674	PSRC1	1	FALSE	FALSE	NA	NA	NA	NA	NA	NA	NA	rs7528419	2.912e-19	6.508e-19	NA	NA	1.17038102690636	Atrial_septal_endocardial_cells
chr1	109273879	109275155	5.731289	resint_peak_velocity_aa	AorticValvePeakVelocity	NA	resint_peak_velocity_aa-rs7528419	rs7528419	8651	0.576430009895382	PSRC1	1	FALSE	FALSE	NA	NA	NA	NA	NA	NA	NA	rs7528419	2.912e-19	2.912e-19	NA	NA	10.5000438315783	OFT_2
chr1	109273879	109275155	5.731289	resint_peak_velocity_aa	AorticValvePeakVelocity	NA	resint_peak_velocity_aa-rs7528419	rs12740374	8651	0.576430009895382	PSRC1	1	FALSE	FALSE	NA	NA	NA	NA	NA	NA	NA	rs7528419	2.912e-19	NA	NA	NA	10.5000438315783	OFT_2
chr1	109275604	109276104	3.020823	resint_peak_velocity_aa	AorticValvePeakVelocity	NA	resint_peak_velocity_aa-rs7528419	rs629301	7314	0.519415574839086	PSRC1	1	FALSE	FALSE	NA	NA	NA	NA	NA	NA	NA	rs7528419	2.912e-19	5.686e-19	NA	NA	4.68201472712126	Sympathetic_neurons
chr1	109275604	109276104	3.020823	resint_peak_velocity_aa	AorticValvePeakVelocity	NA	resint_peak_velocity_aa-rs7528419	rs646776	7314	0.519415574839086	PSRC1	1	FALSE	FALSE	NA	NA	NA	NA	NA	NA	NA	rs7528419	2.912e-19	6.508e-19	NA	NA	4.68201472712126	Sympathetic_neurons
chr1	109275750	109276250	2.314351	resint_peak_velocity_aa	AorticValvePeakVelocity	NA	resint_peak_velocity_aa-rs7528419	rs646776	7168	0.466193966711626	PSRC1	1	FALSE	FALSE	NA	NA	NA	NA	NA	NA	NA	rs7528419	2.912e-19	6.508e-19	NA	NA	1.50820173816137	Capillary_endothelial_cells_1
chr1	109275616	109276116	2.525054	resint_peak_velocity_aa	AorticValvePeakVelocity	NA	resint_peak_velocity_aa-rs7528419	rs629301	7302	0.455836605886163	PSRC1	1	FALSE	FALSE	NA	NA	NA	NA	NA	NA	NA	rs7528419	2.912e-19	5.686e-19	NA	NA	7.28628131453516	Pericytes_2
chr1	109275616	109276116	2.525054	resint_peak_velocity_aa	AorticValvePeakVelocity	NA	resint_peak_velocity_aa-rs7528419	rs646776	7302	0.455836605886163	PSRC1	1	FALSE	FALSE	NA	NA	NA	NA	NA	NA	NA	rs7528419	2.912e-19	6.508e-19	NA	NA	7.28628131453516	Pericytes_2
chr1	109275591	109276091	2.102103	resint_peak_velocity_aa	AorticValvePeakVelocity	NA	resint_peak_velocity_aa-rs7528419	rs629301	7327	0.395219789709773	PSRC1	1	FALSE	FALSE	NA	NA	NA	NA	NA	NA	NA	rs7528419	2.912e-19	5.686e-19	NA	NA	1.16149738384329	AVN
chr1	109275591	109276091	2.102103	resint_peak_velocity_aa	AorticValvePeakVelocity	NA	resint_peak_velocity_aa-rs7528419	rs646776	7327	0.395219789709773	PSRC1	1	FALSE	FALSE	NA	NA	NA	NA	NA	NA	NA	rs7528419	2.912e-19	6.508e-19	NA	NA	1.16149738384329	AVN
chr1	109274290	109275215	2.83084	resint_peak_velocity_aa	AorticValvePeakVelocity	NA	resint_peak_velocity_aa-rs7528419	rs7528419	24734.5	0.368117776995645	CELSR2	1	FALSE	FALSE	NA	NA	NA	NA	NA	NA	NA	rs7528419	2.912e-19	2.912e-19	NA	NA	2.15502781638071	OFT_1
chr1	109274290	109275215	2.83084	resint_peak_velocity_aa	AorticValvePeakVelocity	NA	resint_peak_velocity_aa-rs7528419	rs12740374	24734.5	0.368117776995645	CELSR2	1	FALSE	FALSE	NA	NA	NA	NA	NA	NA	NA	rs7528419	2.912e-19	NA	NA	NA	2.15502781638071	OFT_1
chr1	109273910	109275195	2.393924	resint_peak_velocity_aa	AorticValvePeakVelocity	120	resint_peak_velocity_aa-rs7528419	rs7528419	8615.5	0.366219899281788	PSRC1	1	FALSE	FALSE	NA	NA	NA	NA	NA	NA	NA	rs7528419	2.912e-19	2.912e-19	NA	NA	2.64295784390752	VIC_1
chr1	109273910	109275195	2.393924	resint_peak_velocity_aa	AorticValvePeakVelocity	120	resint_peak_velocity_aa-rs7528419	rs12740374	8615.5	0.366219899281788	PSRC1	1	FALSE	FALSE	NA	NA	NA	NA	NA	NA	NA	rs7528419	2.912e-19	NA	NA	NA	2.64295784390752	VIC_1
chr1	109274677	109275445	5.48516	resint_peak_velocity_aa	AorticValvePeakVelocity	NA	resint_peak_velocity_aa-rs7528419	rs12740374	25043	0.351769893533882	CELSR2	2	FALSE	FALSE	NA	NA	NA	NA	NA	NA	NA	rs7528419	2.912e-19	NA	NA	NA	4.39327378799873	Epicardial_derived_mesenchymal
chr1	109274677	109275445	5.48516	resint_peak_velocity_aa	AorticValvePeakVelocity	NA	resint_peak_velocity_aa-rs7528419	rs660240	25043	0.351769893533882	CELSR2	2	FALSE	FALSE	NA	NA	NA	NA	NA	NA	NA	rs7528419	2.912e-19	5.976e-18	NA	NA	4.39327378799873	Epicardial_derived_mesenchymal
chr1	109275559	109276274	2.524828	resint_peak_velocity_aa	AorticValvePeakVelocity	NA	resint_peak_velocity_aa-rs7528419	rs629301	7251.5	0.34786354564308	PSRC1	1	FALSE	FALSE	NA	NA	NA	NA	NA	NA	NA	rs7528419	2.912e-19	5.686e-19	NA	NA	3.07320878156387	Transitional_AVN
chr1	109275559	109276274	2.524828	resint_peak_velocity_aa	AorticValvePeakVelocity	NA	resint_peak_velocity_aa-rs7528419	rs646776	7251.5	0.34786354564308	PSRC1	1	FALSE	FALSE	NA	NA	NA	NA	NA	NA	NA	rs7528419	2.912e-19	6.508e-19	NA	NA	3.07320878156387	Transitional_AVN
chr1	109275590	109276090	2.415324	resint_peak_velocity_aa	AorticValvePeakVelocity	NA	resint_peak_velocity_aa-rs7528419	rs629301	7328	0.335686359089847	PSRC1	1	FALSE	FALSE	NA	NA	NA	NA	NA	NA	NA	rs7528419	2.912e-19	5.686e-19	NA	NA	2.58789917168405	ACM_left_highTNNI_2
chr1	109275590	109276090	2.415324	resint_peak_velocity_aa	AorticValvePeakVelocity	NA	resint_peak_velocity_aa-rs7528419	rs646776	7328	0.335686359089847	PSRC1	1	FALSE	FALSE	NA	NA	NA	NA	NA	NA	NA	rs7528419	2.912e-19	6.508e-19	NA	NA	2.58789917168405	ACM_left_highTNNI_2
chr1	109274727	109275582	1.535113	resint_peak_velocity_aa	AorticValvePeakVelocity	NA	resint_peak_velocity_aa-rs7528419	rs12740374	8013.5	0.312509214814367	PSRC1	1	FALSE	FALSE	NA	NA	NA	NA	NA	NA	NA	rs7528419	2.912e-19	NA	NA	NA	2.6405098685582	VIC_3
chr1	109274727	109275582	1.535113	resint_peak_velocity_aa	AorticValvePeakVelocity	NA	resint_peak_velocity_aa-rs7528419	rs660240	8013.5	0.312509214814367	PSRC1	1	FALSE	FALSE	NA	NA	NA	NA	NA	NA	NA	rs7528419	2.912e-19	5.976e-18	NA	NA	2.6405098685582	VIC_3
chr1	109275729	109276229	2.637702	resint_peak_velocity_aa	AorticValvePeakVelocity	NA	resint_peak_velocity_aa-rs7528419	rs646776	25961	0.300663365535201	CELSR2	2	FALSE	FALSE	NA	NA	NA	NA	NA	NA	NA	rs7528419	2.912e-19	6.508e-19	NA	NA	2.10668584843144	Atrial_septal_endocardial_cells
chr1	109273838	109275169	3.129925	resint_peak_velocity_aa	AorticValvePeakVelocity	NA	resint_peak_velocity_aa-rs7528419	rs7528419	24485.5	0.296771922158894	CELSR2	1	FALSE	FALSE	NA	NA	NA	NA	NA	NA	NA	rs7528419	2.912e-19	2.912e-19	NA	NA	1.24986324413004	Macrophages_1
chr1	109273838	109275169	3.129925	resint_peak_velocity_aa	AorticValvePeakVelocity	NA	resint_peak_velocity_aa-rs7528419	rs12740374	24485.5	0.296771922158894	CELSR2	1	FALSE	FALSE	NA	NA	NA	NA	NA	NA	NA	rs7528419	2.912e-19	NA	NA	NA	1.24986324413004	Macrophages_1
chr1	109275588	109276088	2.002265	resint_peak_velocity_aa	AorticValvePeakVelocity	NA	resint_peak_velocity_aa-rs7528419	rs629301	7330	0.296192679343844	PSRC1	1	FALSE	FALSE	NA	NA	NA	NA	NA	NA	NA	rs7528419	2.912e-19	5.686e-19	NA	NA	5.04938978124494	ACM_right_highTNNI_2
chr1	109275588	109276088	2.002265	resint_peak_velocity_aa	AorticValvePeakVelocity	NA	resint_peak_velocity_aa-rs7528419	rs646776	7330	0.296192679343844	PSRC1	1	FALSE	FALSE	NA	NA	NA	NA	NA	NA	NA	rs7528419	2.912e-19	6.508e-19	NA	NA	5.04938978124494	ACM_right_highTNNI_2
chr1	109275665	109276310	1.335931	resint_peak_velocity_aa	AorticValvePeakVelocity	NA	resint_peak_velocity_aa-rs7528419	rs629301	7180.5	0.285363505369444	PSRC1	1	FALSE	FALSE	NA	NA	NA	NA	NA	NA	NA	rs7528419	2.912e-19	5.686e-19	NA	NA	3.30358925859597	Parasympathetic_neurons
chr1	109275665	109276310	1.335931	resint_peak_velocity_aa	AorticValvePeakVelocity	NA	resint_peak_velocity_aa-rs7528419	rs646776	7180.5	0.285363505369444	PSRC1	1	FALSE	FALSE	NA	NA	NA	NA	NA	NA	NA	rs7528419	2.912e-19	6.508e-19	NA	NA	3.30358925859597	Parasympathetic_neurons
chr1	109275664	109276164	1.077508	resint_peak_velocity_aa	AorticValvePeakVelocity	NA	resint_peak_velocity_aa-rs7528419	rs629301	7254	0.28403346479875	PSRC1	1	FALSE	FALSE	NA	NA	NA	NA	NA	NA	NA	rs7528419	2.912e-19	5.686e-19	NA	NA	1.73180340048257	VIC_4
chr1	109275664	109276164	1.077508	resint_peak_velocity_aa	AorticValvePeakVelocity	NA	resint_peak_velocity_aa-rs7528419	rs646776	7254	0.28403346479875	PSRC1	1	FALSE	FALSE	NA	NA	NA	NA	NA	NA	NA	rs7528419	2.912e-19	6.508e-19	NA	NA	1.73180340048257	VIC_4
chr1	109274946	109275446	1.077508	resint_peak_velocity_aa	AorticValvePeakVelocity	NA	resint_peak_velocity_aa-rs7528419	rs12740374	7972	0.283358460956615	PSRC1	1	FALSE	FALSE	NA	NA	NA	NA	NA	NA	NA	rs7528419	2.912e-19	NA	NA	NA	1.73180340048257	VIC_4
chr1	109274946	109275446	1.077508	resint_peak_velocity_aa	AorticValvePeakVelocity	NA	resint_peak_velocity_aa-rs7528419	rs660240	7972	0.283358460956615	PSRC1	1	FALSE	FALSE	NA	NA	NA	NA	NA	NA	NA	rs7528419	2.912e-19	5.976e-18	NA	NA	1.73180340048257	VIC_4
chr1	109274360	109275153	2.24549	resint_peak_velocity_aa	AorticValvePeakVelocity	NA	resint_peak_velocity_aa-rs7528419	rs7528419	24738.5	0.278401318305648	CELSR2	1	FALSE	FALSE	NA	NA	NA	NA	NA	NA	NA	rs7528419	2.912e-19	2.912e-19	NA	NA	4.94139261291453	Epicardial_mesothelial_ITLN1
chr1	109274360	109275153	2.24549	resint_peak_velocity_aa	AorticValvePeakVelocity	NA	resint_peak_velocity_aa-rs7528419	rs12740374	24738.5	0.278401318305648	CELSR2	1	FALSE	FALSE	NA	NA	NA	NA	NA	NA	NA	rs7528419	2.912e-19	NA	NA	NA	4.94139261291453	Epicardial_mesothelial_ITLN1
chr1	109275597	109276097	2.019067	resint_peak_velocity_aa	AorticValvePeakVelocity	NA	resint_peak_velocity_aa-rs7528419	rs629301	7321	0.273877438038752	PSRC1	1	FALSE	FALSE	NA	NA	NA	NA	NA	NA	NA	rs7528419	2.912e-19	5.686e-19	NA	NA	2.9761402218386	ACM_right_highTNNI_1
chr1	109275597	109276097	2.019067	resint_peak_velocity_aa	AorticValvePeakVelocity	NA	resint_peak_velocity_aa-rs7528419	rs646776	7321	0.273877438038752	PSRC1	1	FALSE	FALSE	NA	NA	NA	NA	NA	NA	NA	rs7528419	2.912e-19	6.508e-19	NA	NA	2.9761402218386	ACM_right_highTNNI_1
chr1	109274290	109275215	2.83084	resint_peak_velocity_aa	AorticValvePeakVelocity	NA	resint_peak_velocity_aa-rs7528419	rs7528419	8415.5	0.266370162401708	PSRC1	2	FALSE	FALSE	NA	NA	NA	NA	NA	NA	NA	rs7528419	2.912e-19	2.912e-19	NA	NA	17.8148966154139	OFT_1
chr1	109274290	109275215	2.83084	resint_peak_velocity_aa	AorticValvePeakVelocity	NA	resint_peak_velocity_aa-rs7528419	rs12740374	8415.5	0.266370162401708	PSRC1	2	FALSE	FALSE	NA	NA	NA	NA	NA	NA	NA	rs7528419	2.912e-19	NA	NA	NA	17.8148966154139	OFT_1
chr1	109274339	109275161	1.715243	resint_peak_velocity_aa	AorticValvePeakVelocity	NA	resint_peak_velocity_aa-rs7528419	rs7528419	24732	0.26520370004736	CELSR2	1	FALSE	FALSE	NA	NA	NA	NA	NA	NA	NA	rs7528419	2.912e-19	2.912e-19	NA	NA	1.3570224438604	Fibroblast_like_1
chr1	109274339	109275161	1.715243	resint_peak_velocity_aa	AorticValvePeakVelocity	NA	resint_peak_velocity_aa-rs7528419	rs12740374	24732	0.26520370004736	CELSR2	1	FALSE	FALSE	NA	NA	NA	NA	NA	NA	NA	rs7528419	2.912e-19	NA	NA	NA	1.3570224438604	Fibroblast_like_1
chr1	109275637	109276137	1.660317	resint_peak_velocity_aa	AorticValvePeakVelocity	NA	resint_peak_velocity_aa-rs7528419	rs629301	7281	0.264710734240105	PSRC1	1	FALSE	FALSE	NC_program_27	114	0.234	NA	NA	NA	NA	rs7528419	2.912e-19	5.686e-19	NA	NA	9.84349118697401	Neural_crest_cells
chr1	109275637	109276137	1.660317	resint_peak_velocity_aa	AorticValvePeakVelocity	NA	resint_peak_velocity_aa-rs7528419	rs646776	7281	0.264710734240105	PSRC1	1	FALSE	FALSE	NC_program_27	114	0.234	NA	NA	NA	NA	rs7528419	2.912e-19	6.508e-19	NA	NA	9.84349118697401	Neural_crest_cells
chr1	109275627	109276127	1.780621	resint_peak_velocity_aa	AorticValvePeakVelocity	120	resint_peak_velocity_aa-rs7528419	rs629301	7291	0.251667568495821	PSRC1	1	FALSE	FALSE	core_conduction_program_17	158	0.566	GATA6,NFIA,NFIB,PKNOX2,TBX5	NA	NA	NA	rs7528419	2.912e-19	5.686e-19	NA	NA	1.9998213492928	SAN
chr1	109275627	109276127	1.780621	resint_peak_velocity_aa	AorticValvePeakVelocity	120	resint_peak_velocity_aa-rs7528419	rs646776	7291	0.251667568495821	PSRC1	1	FALSE	FALSE	core_conduction_program_17	158	0.566	GATA6,NFIA,NFIB,PKNOX2,TBX5	NA	NA	NA	rs7528419	2.912e-19	6.508e-19	NA	NA	1.9998213492928	SAN
chr1	109274414	109275188	1.480287	resint_peak_velocity_aa	AorticValvePeakVelocity	NA	resint_peak_velocity_aa-rs7528419	rs7528419	24783	0.250325360003034	CELSR2	1	FALSE	FALSE	NA	NA	NA	NA	NA	NA	NA	rs7528419	2.912e-19	2.912e-19	NA	NA	1.68181459946814	OF_valvular_endocardial_cells
chr1	109274414	109275188	1.480287	resint_peak_velocity_aa	AorticValvePeakVelocity	NA	resint_peak_velocity_aa-rs7528419	rs12740374	24783	0.250325360003034	CELSR2	1	FALSE	FALSE	NA	NA	NA	NA	NA	NA	NA	rs7528419	2.912e-19	NA	NA	NA	1.68181459946814	OF_valvular_endocardial_cells
chr1	109274360	109275153	2.24549	resint_peak_velocity_aa	AorticValvePeakVelocity	NA	resint_peak_velocity_aa-rs7528419	rs7528419	8411.5	0.248747579473235	PSRC1	2	FALSE	FALSE	NA	NA	NA	NA	NA	NA	NA	rs7528419	2.912e-19	2.912e-19	NA	NA	1.23534815322863	Epicardial_mesothelial_ITLN1
chr1	109274360	109275153	2.24549	resint_peak_velocity_aa	AorticValvePeakVelocity	NA	resint_peak_velocity_aa-rs7528419	rs12740374	8411.5	0.248747579473235	PSRC1	2	FALSE	FALSE	NA	NA	NA	NA	NA	NA	NA	rs7528419	2.912e-19	NA	NA	NA	1.23534815322863	Epicardial_mesothelial_ITLN1
chr1	109273910	109275195	2.393924	resint_peak_velocity_aa	AorticValvePeakVelocity	120	resint_peak_velocity_aa-rs7528419	rs7528419	24534.5	0.243420329749914	CELSR2	2	FALSE	FALSE	NA	NA	NA	NA	NA	NA	NA	rs7528419	2.912e-19	2.912e-19	NA	NA	1.62643559625078	VIC_1
chr1	109273910	109275195	2.393924	resint_peak_velocity_aa	AorticValvePeakVelocity	120	resint_peak_velocity_aa-rs7528419	rs12740374	24534.5	0.243420329749914	CELSR2	2	FALSE	FALSE	NA	NA	NA	NA	NA	NA	NA	rs7528419	2.912e-19	NA	NA	NA	1.62643559625078	VIC_1
chr1	109275557	109276057	1.721134	resint_peak_velocity_aa	AorticValvePeakVelocity	NA	resint_peak_velocity_aa-rs7528419	rs629301	7361	0.239649286860377	PSRC1	1	FALSE	FALSE	NA	NA	NA	NA	NA	NA	NA	rs7528419	2.912e-19	5.686e-19	NA	NA	2.67567711700035	ACM_left_hybrid
chr1	109275557	109276057	1.721134	resint_peak_velocity_aa	AorticValvePeakVelocity	NA	resint_peak_velocity_aa-rs7528419	rs646776	7361	0.239649286860377	PSRC1	1	FALSE	FALSE	NA	NA	NA	NA	NA	NA	NA	rs7528419	2.912e-19	6.508e-19	NA	NA	2.67567711700035	ACM_left_hybrid
chr1	109275722	109276222	1.716069	resint_peak_velocity_aa	AorticValvePeakVelocity	NA	resint_peak_velocity_aa-rs7528419	rs646776	25954	0.234787591600373	CELSR2	1	FALSE	FALSE	NA	NA	NA	NA	NA	NA	NA	rs7528419	2.912e-19	6.508e-19	NA	NA	1.68181459946814	OF_valvular_endocardial_cells
chr1	109275594	109276094	1.628533	resint_peak_velocity_aa	AorticValvePeakVelocity	NA	resint_peak_velocity_aa-rs7528419	rs629301	7324	0.232183978611812	PSRC1	1	FALSE	FALSE	TzConductionCells_program_26	231	0.345	TBX5	NA	NA	NA	rs7528419	2.912e-19	5.686e-19	NA	NA	2.15303283741093	Transitional_SAN
chr1	109275594	109276094	1.628533	resint_peak_velocity_aa	AorticValvePeakVelocity	NA	resint_peak_velocity_aa-rs7528419	rs646776	7324	0.232183978611812	PSRC1	1	FALSE	FALSE	TzConductionCells_program_26	231	0.345	TBX5	NA	NA	NA	rs7528419	2.912e-19	6.508e-19	NA	NA	2.15303283741093	Transitional_SAN
chr1	109273838	109275169	3.129925	resint_peak_velocity_aa	AorticValvePeakVelocity	NA	resint_peak_velocity_aa-rs7528419	rs7528419	8664.5	0.231164134072378	PSRC1	2	FALSE	FALSE	NA	NA	NA	NA	NA	NA	NA	rs7528419	2.912e-19	2.912e-19	NA	NA	1.74980854178205	Macrophages_1
chr1	109273838	109275169	3.129925	resint_peak_velocity_aa	AorticValvePeakVelocity	NA	resint_peak_velocity_aa-rs7528419	rs12740374	8664.5	0.231164134072378	PSRC1	2	FALSE	FALSE	NA	NA	NA	NA	NA	NA	NA	rs7528419	2.912e-19	NA	NA	NA	1.74980854178205	Macrophages_1
chr1	109275581	109276081	1.95611	resint_peak_velocity_aa	AorticValvePeakVelocity	NA	resint_peak_velocity_aa-rs7528419	rs629301	7337	0.230452046798555	PSRC1	1	FALSE	FALSE	NA	NA	NA	NA	NA	NA	NA	rs7528419	2.912e-19	5.686e-19	NA	NA	3.32008778954713	ACM_left_highTNNI_1
chr1	109275581	109276081	1.95611	resint_peak_velocity_aa	AorticValvePeakVelocity	NA	resint_peak_velocity_aa-rs7528419	rs646776	7337	0.230452046798555	PSRC1	1	FALSE	FALSE	NA	NA	NA	NA	NA	NA	NA	rs7528419	2.912e-19	6.508e-19	NA	NA	3.32008778954713	ACM_left_highTNNI_1
chr1	109275586	109276086	1.661912	resint_peak_velocity_aa	AorticValvePeakVelocity	NA	resint_peak_velocity_aa-rs7528419	rs629301	7332	0.230345999617059	PSRC1	1	FALSE	FALSE	NA	NA	NA	NA	NA	NA	NA	rs7528419	2.912e-19	5.686e-19	NA	NA	1.39463118930108	ACM_right_lowTNNI_1
chr1	109275586	109276086	1.661912	resint_peak_velocity_aa	AorticValvePeakVelocity	NA	resint_peak_velocity_aa-rs7528419	rs646776	7332	0.230345999617059	PSRC1	1	FALSE	FALSE	NA	NA	NA	NA	NA	NA	NA	rs7528419	2.912e-19	6.508e-19	NA	NA	1.39463118930108	ACM_right_lowTNNI_1
chr1	109274674	109275174	1.608611	resint_peak_velocity_aa	AorticValvePeakVelocity	NA	resint_peak_velocity_aa-rs7528419	rs12740374	24906	0.228284637483186	CELSR2	1	FALSE	FALSE	NA	NA	NA	NA	NA	NA	NA	rs7528419	2.912e-19	NA	NA	NA	5.24832102930072	Epicardial_mesothelial_PRG4
chr1	109275832	109276332	1.140201	resint_peak_velocity_aa	AorticValvePeakVelocity	NA	resint_peak_velocity_aa-rs7528419	rs646776	7086	0.227024108655535	PSRC1	1	FALSE	FALSE	NA	NA	NA	NA	NA	NA	NA	rs7528419	2.912e-19	6.508e-19	NA	NA	4.03496804179218	Pericytes_3
chr1	109275584	109276084	1.974186	resint_peak_velocity_aa	AorticValvePeakVelocity	NA	resint_peak_velocity_aa-rs7528419	rs629301	7334	0.2255188059979	PSRC1	1	FALSE	FALSE	NA	NA	NA	NA	NA	NA	NA	rs7528419	2.912e-19	5.686e-19	NA	NA	1.98689532152382	ACM_right_lowTNNI_3
chr1	109275584	109276084	1.974186	resint_peak_velocity_aa	AorticValvePeakVelocity	NA	resint_peak_velocity_aa-rs7528419	rs646776	7334	0.2255188059979	PSRC1	1	FALSE	FALSE	NA	NA	NA	NA	NA	NA	NA	rs7528419	2.912e-19	6.508e-19	NA	NA	1.98689532152382	ACM_right_lowTNNI_3
chr1	109275848	109276348	0.860495	resint_peak_velocity_aa	AorticValvePeakVelocity	NA	resint_peak_velocity_aa-rs7528419	rs646776	7070	0.225505715531658	PSRC1	1	FALSE	FALSE	NA	NA	NA	NA	NA	NA	NA	rs7528419	2.912e-19	6.508e-19	NA	NA	2.91403841649695	VIC_2
chr1	109274674	109275174	1.147133	resint_peak_velocity_aa	AorticValvePeakVelocity	NA	resint_peak_velocity_aa-rs7528419	rs12740374	24906	0.223288975132646	CELSR2	1	FALSE	FALSE	NA	NA	NA	NA	NA	NA	NA	rs7528419	2.912e-19	NA	NA	NA	2.21752107753784	OFT_3
chr1	109275776	109276276	0.901538	resint_peak_velocity_aa	AorticValvePeakVelocity	NA	resint_peak_velocity_aa-rs7528419	rs646776	7142	0.222833916963062	PSRC1	1	FALSE	FALSE	NA	NA	NA	NA	NA	NA	NA	rs7528419	2.912e-19	6.508e-19	NA	NA	1.51020683586887	Fibroblast_like_2
chr1	109275640	109276140	1.250955	resint_peak_velocity_aa	AorticValvePeakVelocity	NA	resint_peak_velocity_aa-rs7528419	rs629301	7278	0.218166806881016	PSRC1	1	FALSE	FALSE	NA	NA	NA	NA	NA	NA	NA	rs7528419	2.912e-19	5.686e-19	NA	NA	2.52680788752628	Pericytes_1
chr1	109275640	109276140	1.250955	resint_peak_velocity_aa	AorticValvePeakVelocity	NA	resint_peak_velocity_aa-rs7528419	rs646776	7278	0.218166806881016	PSRC1	1	FALSE	FALSE	NA	NA	NA	NA	NA	NA	NA	rs7528419	2.912e-19	6.508e-19	NA	NA	2.52680788752628	Pericytes_1
chr1	109275584	109276084	1.548938	resint_peak_velocity_aa	AorticValvePeakVelocity	NA	resint_peak_velocity_aa-rs7528419	rs629301	7334	0.213645727095743	PSRC1	1	FALSE	FALSE	NA	NA	NA	NA	NA	NA	NA	rs7528419	2.912e-19	5.686e-19	NA	NA	1.35433202566933	ACM_right_lowTNNI_2
chr1	109275584	109276084	1.548938	resint_peak_velocity_aa	AorticValvePeakVelocity	NA	resint_peak_velocity_aa-rs7528419	rs646776	7334	0.213645727095743	PSRC1	1	FALSE	FALSE	NA	NA	NA	NA	NA	NA	NA	rs7528419	2.912e-19	6.508e-19	NA	NA	1.35433202566933	ACM_right_lowTNNI_2
chr1	109274716	109275216	0.91453	resint_peak_velocity_aa	AorticValvePeakVelocity	NA	resint_peak_velocity_aa-rs7528419	rs12740374	8202	0.212722925939259	PSRC1	1	FALSE	FALSE	NA	NA	NA	NA	NA	NA	NA	rs7528419	2.912e-19	NA	NA	NA	2.27843035448222	Aortic_endothelial_cells_1
chr1	109274716	109275216	0.91453	resint_peak_velocity_aa	AorticValvePeakVelocity	NA	resint_peak_velocity_aa-rs7528419	rs660240	8202	0.212722925939259	PSRC1	1	FALSE	FALSE	NA	NA	NA	NA	NA	NA	NA	rs7528419	2.912e-19	5.976e-18	NA	NA	2.27843035448222	Aortic_endothelial_cells_1
chr1	109275591	109276091	2.102103	resint_peak_velocity_aa	AorticValvePeakVelocity	NA	resint_peak_velocity_aa-rs7528419	rs629301	25823	0.208395349743193	CELSR2	2	FALSE	FALSE	NA	NA	NA	NA	NA	NA	NA	rs7528419	2.912e-19	5.686e-19	NA	NA	5.80748691921646	AVN
chr1	109275591	109276091	2.102103	resint_peak_velocity_aa	AorticValvePeakVelocity	NA	resint_peak_velocity_aa-rs7528419	rs646776	25823	0.208395349743193	CELSR2	2	FALSE	FALSE	NA	NA	NA	NA	NA	NA	NA	rs7528419	2.912e-19	6.508e-19	NA	NA	5.80748691921646	AVN
chr1	109275572	109276288	2.007757	resint_peak_velocity_aa	AorticValvePeakVelocity	NA	resint_peak_velocity_aa-rs7528419	rs629301	7238	0.201358543839107	PSRC1	1	FALSE	FALSE	NA	NA	NA	NA	NA	NA	NA	rs7528419	2.912e-19	5.686e-19	NA	NA	2.79963258639984	ACM_left_lowTNNI
chr1	109275572	109276288	2.007757	resint_peak_velocity_aa	AorticValvePeakVelocity	NA	resint_peak_velocity_aa-rs7528419	rs646776	7238	0.201358543839107	PSRC1	1	FALSE	FALSE	NA	NA	NA	NA	NA	NA	NA	rs7528419	2.912e-19	6.508e-19	NA	NA	2.79963258639984	ACM_left_lowTNNI
chr1	109273879	109275155	5.731289	resint_peak_velocity_aa	AorticValvePeakVelocity	NA	resint_peak_velocity_aa-rs7528419	rs7528419	123428	0.197158296732668	SORT1	2	FALSE	FALSE	NA	NA	NA	NA	NA	NA	NA	rs7528419	2.912e-19	2.912e-19	NA	NA	8.30236023892239	OFT_2
chr1	109273879	109275155	5.731289	resint_peak_velocity_aa	AorticValvePeakVelocity	NA	resint_peak_velocity_aa-rs7528419	rs12740374	123428	0.197158296732668	SORT1	2	FALSE	FALSE	NA	NA	NA	NA	NA	NA	NA	rs7528419	2.912e-19	NA	NA	NA	8.30236023892239	OFT_2
chr1	109275657	109276340	1.089383	resint_peak_velocity_aa	AorticValvePeakVelocity	NA	resint_peak_velocity_aa-rs7528419	rs629301	7169.5	0.192527763272015	PSRC1	1	FALSE	FALSE	NA	NA	NA	NA	NA	NA	NA	rs7528419	2.912e-19	5.686e-19	NA	NA	2.11827893675769	Fibroblast_like_1
chr1	109275657	109276340	1.089383	resint_peak_velocity_aa	AorticValvePeakVelocity	NA	resint_peak_velocity_aa-rs7528419	rs646776	7169.5	0.192527763272015	PSRC1	1	FALSE	FALSE	NA	NA	NA	NA	NA	NA	NA	rs7528419	2.912e-19	6.508e-19	NA	NA	2.11827893675769	Fibroblast_like_1
chr1	109275604	109276104	3.020823	resint_peak_velocity_aa	AorticValvePeakVelocity	NA	resint_peak_velocity_aa-rs7528419	rs629301	25836	0.191204883740789	CELSR2	2	FALSE	FALSE	NA	NA	NA	NA	NA	NA	NA	rs7528419	2.912e-19	5.686e-19	NA	NA	21.5372677447578	Sympathetic_neurons
chr1	109275604	109276104	3.020823	resint_peak_velocity_aa	AorticValvePeakVelocity	NA	resint_peak_velocity_aa-rs7528419	rs646776	25836	0.191204883740789	CELSR2	2	FALSE	FALSE	NA	NA	NA	NA	NA	NA	NA	rs7528419	2.912e-19	6.508e-19	NA	NA	21.5372677447578	Sympathetic_neurons
chr1	109274339	109275161	1.715243	resint_peak_velocity_aa	AorticValvePeakVelocity	NA	resint_peak_velocity_aa-rs7528419	rs7528419	8418	0.190900155443813	PSRC1	2	FALSE	FALSE	NA	NA	NA	NA	NA	NA	NA	rs7528419	2.912e-19	2.912e-19	NA	NA	2.11827893675769	Fibroblast_like_1
chr1	109274339	109275161	1.715243	resint_peak_velocity_aa	AorticValvePeakVelocity	NA	resint_peak_velocity_aa-rs7528419	rs12740374	8418	0.190900155443813	PSRC1	2	FALSE	FALSE	NA	NA	NA	NA	NA	NA	NA	rs7528419	2.912e-19	NA	NA	NA	2.11827893675769	Fibroblast_like_1
chr1	109275691	109276191	2.933722	resint_peak_velocity_aa	AorticValvePeakVelocity	NA	resint_peak_velocity_aa-rs7528419	rs646776	122004	0.188724767877075	SORT1	1	FALSE	FALSE	NA	NA	NA	NA	NA	NA	NA	rs7528419	2.912e-19	6.508e-19	NA	NA	15.5549290861269	Lymphatic_endothelial_cells
chr1	109274687	109275187	0.618382	resint_peak_velocity_aa	AorticValvePeakVelocity	NA	resint_peak_velocity_aa-rs7528419	rs12740374	24919	0.187990876546867	CELSR2	1	FALSE	FALSE	NA	NA	NA	NA	NA	NA	NA	rs7528419	2.912e-19	NA	NA	NA	1.04950443813226	Cardiac_fibroblast_progenitors
chr1	109274337	109274837	1.273613	resint_peak_velocity_aa	AorticValvePeakVelocity	NA	resint_peak_velocity_aa-rs7528419	rs7528419	24569	0.187159809214702	CELSR2	1	FALSE	FALSE	NA	NA	NA	NA	NA	NA	NA	rs7528419	2.912e-19	2.912e-19	NA	NA	11.0961621149285	Pericytes_3
chr1	109275590	109276090	2.415324	resint_peak_velocity_aa	AorticValvePeakVelocity	NA	resint_peak_velocity_aa-rs7528419	rs629301	25822	0.181318370222834	CELSR2	2	FALSE	FALSE	NA	NA	NA	NA	NA	NA	NA	rs7528419	2.912e-19	5.686e-19	NA	NA	8.37538277381385	ACM_left_highTNNI_2
chr1	109275590	109276090	2.415324	resint_peak_velocity_aa	AorticValvePeakVelocity	NA	resint_peak_velocity_aa-rs7528419	rs646776	25822	0.181318370222834	CELSR2	2	FALSE	FALSE	NA	NA	NA	NA	NA	NA	NA	rs7528419	2.912e-19	6.508e-19	NA	NA	8.37538277381385	ACM_left_highTNNI_2
chr1	109274564	109275064	1.181141	resint_peak_velocity_aa	AorticValvePeakVelocity	NA	resint_peak_velocity_aa-rs7528419	rs7528419	24796	0.177409193067377	CELSR2	1	FALSE	FALSE	NA	NA	NA	NA	NA	NA	NA	rs7528419	2.912e-19	2.912e-19	NA	NA	2.3868785330775	SMC_2
chr1	109274564	109275064	1.181141	resint_peak_velocity_aa	AorticValvePeakVelocity	NA	resint_peak_velocity_aa-rs7528419	rs12740374	24796	0.177409193067377	CELSR2	1	FALSE	FALSE	NA	NA	NA	NA	NA	NA	NA	rs7528419	2.912e-19	NA	NA	NA	2.3868785330775	SMC_2
chr1	109274654	109275154	0.968266	resint_peak_velocity_aa	AorticValvePeakVelocity	NA	resint_peak_velocity_aa-rs7528419	rs12740374	24886	0.174128364087671	CELSR2	1	FALSE	FALSE	NA	NA	NA	NA	NA	NA	NA	rs7528419	2.912e-19	NA	NA	NA	2.30694707972676	VIC_2
chr1	109274672	109275172	0.875616	resint_peak_velocity_aa	AorticValvePeakVelocity	NA	resint_peak_velocity_aa-rs7528419	rs12740374	24904	0.174091787152983	CELSR2	1	FALSE	FALSE	NA	NA	NA	NA	NA	NA	NA	rs7528419	2.912e-19	NA	NA	NA	2.10668584843144	Atrial_septal_endocardial_cells
chr1	99580440	99581202	9.107886	resint_peak_velocity_aa	AorticValvePeakVelocity	NA	resint_peak_velocity_aa-rs7543130	rs6702619	316530	0.768926217148426	PLPPR4	1	FALSE	FALSE	Endocardial_endothelial_program_27	6	0.803	GATA6	NA	NA	NA	rs7543130	2.491e-30	3.487e-21	NA	NA	14.7625948175537	OF_valvular_endocardial_cells
chr1	99580440	99581202	9.107886	resint_peak_velocity_aa	AorticValvePeakVelocity	NA	resint_peak_velocity_aa-rs7543130	rs6702619	65053	0.730610936441417	PALMD	2	FALSE	FALSE	NA	NA	NA	NA	NA	NA	NA	rs7543130	2.491e-30	3.487e-21	NA	NA	209.479351778199	OF_valvular_endocardial_cells
chr1	99580436	99580936	11.090989	resint_peak_velocity_aa	AorticValvePeakVelocity	NA	resint_peak_velocity_aa-rs7543130	rs6702619	65188	0.680210108804288	PALMD	1	FALSE	FALSE	Endocardial_endothelial_program_10|Endocardial_program_29	284|57	0.565|0.412	GATA4,MECOM|KLF2,KLF4	NA	NA	NA	rs7543130	2.491e-30	3.487e-21	NA	NA	347.339435719885	Endocardial_cells_2
chr1	99580455	99580955	7.875535	resint_peak_velocity_aa	AorticValvePeakVelocity	NA	resint_peak_velocity_aa-rs7543130	rs6702619	65169	0.59245362063251	PALMD	1	FALSE	FALSE	Endocardial_endothelial_program_11	61	0.572	NA	NA	NA	NA	rs7543130	2.491e-30	3.487e-21	NA	NA	215.650788107059	Endocardial_cells_1
chr1	99580439	99580939	5.852265	resint_peak_velocity_aa	AorticValvePeakVelocity	NA	resint_peak_velocity_aa-rs7543130	rs6702619	65185	0.568939357530312	PALMD	1	FALSE	FALSE	Endocardial_program_29|Endocardial_endothelial_program_10|Endocardial_endothelial_program_11	57|284|61	0.214|0.16|0.123	KLF2,KLF4|GATA4,MECOM|NA	NA	NA	NA	rs7543130	2.491e-30	3.487e-21	NA	NA	292.529110119758	Endocardial_cells_3
chr1	99580451	99580951	5.476203	resint_peak_velocity_aa	AorticValvePeakVelocity	NA	resint_peak_velocity_aa-rs7543130	rs6702619	65173	0.557351867536012	PALMD	1	FALSE	FALSE	NA	NA	NA	NA	NA	NA	NA	rs7543130	2.491e-30	3.487e-21	NA	NA	176.976025728605	Endocardial_cells_4
chr1	99580446	99580946	10.548753	resint_peak_velocity_aa	AorticValvePeakVelocity	120	resint_peak_velocity_aa-rs7543130	rs6702619	65178	0.547023856021096	PALMD	1	FALSE	FALSE	Endocardial_program_29|Endocardial_endothelial_program_10	57|284	0.241|0.124	KLF2,KLF4|GATA4,MECOM	NA	NA	NA	rs7543130	2.491e-30	3.487e-21	NA	NA	236.216628904845	IF_valvular_endocardial_cells
chr1	99580104	99580901	4.51419	resint_peak_velocity_aa	AorticValvePeakVelocity	120	resint_peak_velocity_aa-rs7543130	rs6702619	65371.5	0.533160385870888	PALMD	1	FALSE	FALSE	NA	NA	NA	NA	NA	NA	NA	rs7543130	2.491e-30	3.487e-21	NA	NA	21.8552283246199	VIC_1
chr1	99580383	99580883	8.491493	resint_peak_velocity_aa	AorticValvePeakVelocity	NA	resint_peak_velocity_aa-rs7543130	rs6702619	65241	0.519633205515799	PALMD	1	FALSE	FALSE	NA	NA	NA	NA	NA	NA	NA	rs7543130	2.491e-30	3.487e-21	NA	NA	180.004601938198	Atrial_septal_endocardial_cells
chr1	99580443	99580943	3.772956	resint_peak_velocity_aa	AorticValvePeakVelocity	NA	resint_peak_velocity_aa-rs7543130	rs6702619	65181	0.500291000897191	PALMD	1	FALSE	FALSE	NA	NA	NA	NA	NA	NA	NA	rs7543130	2.491e-30	3.487e-21	NA	NA	32.4124002266342	VIC_5
chr1	99579983	99580901	4.423829	resint_peak_velocity_aa	AorticValvePeakVelocity	NA	resint_peak_velocity_aa-rs7543130	rs6702619	65432	0.458457231558895	PALMD	1	FALSE	FALSE	NA	NA	NA	NA	NA	NA	NA	rs7543130	2.491e-30	3.487e-21	NA	NA	41.851915511662	VIC_4
chr1	99580436	99580936	5.119272	resint_peak_velocity_aa	AorticValvePeakVelocity	NA	resint_peak_velocity_aa-rs7543130	rs6702619	316395	0.431063533075306	PLPPR4	1	FALSE	FALSE	NA	NA	NA	NA	NA	NA	NA	rs7543130	2.491e-30	3.487e-21	NA	NA	1.34025314969542	Aortic_endothelial_cells_1
chr1	99579372	99580359	3.447892	resint_peak_velocity_aa	AorticValvePeakVelocity	NA	resint_peak_velocity_aa-rs7543130	rs11166276	66008.5	0.406983576182583	PALMD	1	FALSE	FALSE	Endocardial_program_29|Endocardial_endothelial_program_10|Endocardial_endothelial_program_11	57|284|61	0.214|0.16|0.123	KLF2,KLF4|GATA4,MECOM|NA	NA	NA	NA	rs7543130	2.491e-30	2.609e-30	NA	NA	292.529110119758	Endocardial_cells_3
chr1	99579623	99580123	0.905843	resint_peak_velocity_aa	AorticValvePeakVelocity	NA	resint_peak_velocity_aa-rs7543130	rs11166276	66001	0.378894813545391	PALMD	1	FALSE	FALSE	NA	NA	NA	NA	NA	NA	NA	rs7543130	2.491e-30	2.609e-30	NA	NA	7.55117132151431	Neural_crest_cells
chr1	99580498	99580998	2.1987	resint_peak_velocity_aa	AorticValvePeakVelocity	NA	resint_peak_velocity_aa-rs7543130	rs6702619	65126	0.345593455164103	PALMD	1	FALSE	FALSE	NA	NA	NA	NA	NA	NA	NA	rs7543130	2.491e-30	3.487e-21	NA	NA	17.3717754510408	VIC_3
chr1	99580436	99580936	5.119272	resint_peak_velocity_aa	AorticValvePeakVelocity	NA	resint_peak_velocity_aa-rs7543130	rs6702619	65188	0.307002371025976	PALMD	2	FALSE	FALSE	Endocardial_endothelial_program_42	294	0.188	SOX5	NA	NA	NA	rs7543130	2.491e-30	3.487e-21	NA	NA	376.075033804535	Aortic_endothelial_cells_1
chr1	99580414	99580914	0.871922	resint_peak_velocity_aa	AorticValvePeakVelocity	NA	resint_peak_velocity_aa-rs7543130	rs6702619	65210	0.271360618161097	PALMD	1	FALSE	FALSE	NA	NA	NA	NA	NA	NA	NA	rs7543130	2.491e-30	3.487e-21	NA	NA	7.55117132151431	Neural_crest_cells
chr1	99580383	99580883	0.735047	resint_peak_velocity_aa	AorticValvePeakVelocity	NA	resint_peak_velocity_aa-rs7543130	rs6702619	65241	0.261611072454021	PALMD	1	FALSE	FALSE	NA	NA	NA	NA	NA	NA	NA	rs7543130	2.491e-30	3.487e-21	NA	NA	7.16501928872606	Epicardial_mesothelial_ITLN1
chr1	99579647	99580147	2.537709	resint_peak_velocity_aa	AorticValvePeakVelocity	NA	resint_peak_velocity_aa-rs7543130	rs11166276	315606	0.240890541019893	PLPPR4	1	FALSE	FALSE	NA	NA	NA	NA	NA	NA	NA	rs7543130	2.491e-30	2.609e-30	NA	NA	1.34025314969542	Aortic_endothelial_cells_1
chr1	99580392	99580892	0.696673	resint_peak_velocity_aa	AorticValvePeakVelocity	NA	resint_peak_velocity_aa-rs7543130	rs6702619	65232	0.236570043231688	PALMD	1	FALSE	FALSE	NA	NA	NA	NA	NA	NA	NA	rs7543130	2.491e-30	3.487e-21	NA	NA	9.18456180127626	Epicardial_mesothelial_PRG4
chr1	99579282	99579782	1.351599	resint_peak_velocity_aa	AorticValvePeakVelocity	NA	resint_peak_velocity_aa-rs7543130	rs11166276	66342	0.233591131304057	PALMD	1	FALSE	FALSE	NA	NA	NA	NA	NA	NA	NA	rs7543130	2.491e-30	2.609e-30	NA	NA	176.976025728605	Endocardial_cells_4
chr1	99580445	99580945	2.43996	resint_peak_velocity_aa	AorticValvePeakVelocity	NA	resint_peak_velocity_aa-rs7543130	rs6702619	65179	0.194538631525231	PALMD	1	FALSE	FALSE	Endocardial_endothelial_program_32	256	0.392	HOXB3,HOXD3,MEOX2	NA	NA	NA	rs7543130	2.491e-30	3.487e-21	NA	NA	216.990574173506	Endocardial_to_endothelial_transition
chr1	99573369	99574291	2.147421	resint_peak_velocity_aa	AorticValvePeakVelocity	NA	resint_peak_velocity_aa-rs7543130	rs1890753	72044	0.191532541569233	PALMD	1	FALSE	FALSE	NA	NA	NA	NA	NA	NA	NA	rs7543130	2.491e-30	NA	NA	NA	13.7628568020626	AV_valve_CM
chr1	99579647	99580147	2.537709	resint_peak_velocity_aa	AorticValvePeakVelocity	NA	resint_peak_velocity_aa-rs7543130	rs11166276	65977	0.187470193381954	PALMD	2	FALSE	FALSE	Endocardial_endothelial_program_42	294	0.188	SOX5	NA	NA	NA	rs7543130	2.491e-30	2.609e-30	NA	NA	376.075033804535	Aortic_endothelial_cells_1
chr1	99579528	99580238	1.995374	resint_peak_velocity_aa	AorticValvePeakVelocity	NA	resint_peak_velocity_aa-rs7543130	rs11166276	65991	0.182517531633766	PALMD	1	FALSE	FALSE	Endocardial_endothelial_program_22|Endocardial_endothelial_program_42|Endothelial_program_23	146|294|164	0.591|0.192|0.138	SOX13,SOX17,SOX5,SOX6|SOX5|GABPA,MEF2A,MEF2C,SOX13,SOX17,SOX18	NA	NA	NA	rs7543130	2.491e-30	2.609e-30	NA	NA	533.843336145461	Mature_arterial_endothelial_cells
chr1	99579528	99580238	1.995374	resint_peak_velocity_aa	AorticValvePeakVelocity	NA	resint_peak_velocity_aa-rs7543130	rs11166276	315592	0.177051195231097	PLPPR4	2	FALSE	FALSE	NA	NA	NA	NA	NA	NA	NA	rs7543130	2.491e-30	2.609e-30	NA	NA	1.31715602305813	Mature_arterial_endothelial_cells
chr1	21539808	21540308	1.533568	resint_peak_velocity_aa	AorticValvePeakVelocity	NA	resint_peak_velocity_aa-rs7547128	rs7547128	30701	0.175416737417655	ALPL	1	FALSE	FALSE	NC_program_26	256	0.967	SOX10,SOX2	NA	NA	NA	rs7547128	1.6e-09	1.6e-09	NA	NA	6.2027478712439	Neural_crest_cells
chr12	65968934	65969434	2.264149	resint_peak_velocity_aa	AorticValvePeakVelocity	NA	resint_peak_velocity_aa-rs7968902	rs7968902	144725	0.174715567162674	HMGA2	1	FALSE	FALSE	Lymphatic_EC_program_2	124	0.803	MEF2A,SNAI2	NA	NA	NA	rs7968902	1.098e-11	1.098e-11	NA	NA	180.017718637199	Lymphatic_endothelial_cells
chr3	195761440	195762678	2.739675	resint_peak_velocity_aa	AorticValvePeakVelocity	NA	resint_peak_velocity_aa-rs844518	rs2246901	41178	0.316608867960579	MUC20	1	TRUE	TRUE	NA	NA	NA	NA	NA	NA	NA	rs844518	9.595e-10	3.2e-09	NA	NA	1.25308558084675	Parasympathetic_neurons
chr3	195761440	195762678	2.739675	resint_peak_velocity_aa	AorticValvePeakVelocity	NA	resint_peak_velocity_aa-rs844518	rs78151003	41178	0.316608867960579	MUC20	1	TRUE	TRUE	NA	NA	NA	NA	NA	NA	NA	rs844518	9.595e-10	NA	NA	NA	1.25308558084675	Parasympathetic_neurons
chr3	195761524	195762365	1.487416	resint_peak_velocity_aa	AorticValvePeakVelocity	120	resint_peak_velocity_aa-rs844518	rs2246901	50028.5	0.23661877196642	MUC4	1	TRUE	TRUE	Endocardial_endothelial_program_19	191	0.767	GATA4,GATA5	NA	NA	NA	rs844518	9.595e-10	3.2e-09	NA	NA	12.9128788656748	IF_valvular_endocardial_cells
chr3	195760273	195760773	9.519872	resint_peak_velocity_aa	AorticValvePeakVelocity	NA	resint_peak_velocity_aa-rs844518	rs2641716	176318	0.235804149616582	APOD	1	TRUE	TRUE	NA	NA	NA	NA	NA	NA	NA	rs844518	9.595e-10	NA	NA	NA	1.46512239510395	OFT_2
chr3	195760376	195761139	8.056988	resint_peak_velocity_aa	AorticValvePeakVelocity	NA	resint_peak_velocity_aa-rs844518	rs2246771	176552.5	0.19962302121275	APOD	1	TRUE	TRUE	NA	NA	NA	NA	NA	NA	NA	rs844518	9.595e-10	NA	NA	NA	3.69586846256307	OFT_3
chr17	39674854	39675354	18.377613	resint_peak_velocity_aa	AorticValvePeakVelocity	NA	resint_peak_velocity_aa-rs907089	rs10558975	12966	0.838449076692939	PGAP3	1	FALSE	FALSE	NA	NA	NA	NA	NA	NA	NA	rs907089	2.206e-08	NA	NA	NA	7.6860643733935	VCM_left_compact_1
chr17	39677465	39678170	21.909128	resint_peak_velocity_aa	AorticValvePeakVelocity	NA	resint_peak_velocity_aa-rs907089	rs9675194	9365.5	0.823304880539658	PNMT	1	FALSE	FALSE	NA	NA	NA	NA	NA	NA	NA	rs907089	2.206e-08	2.404e-07	NA	NA	2.99860366560384	ACM_left_hybrid
chr17	39677465	39678170	21.909128	resint_peak_velocity_aa	AorticValvePeakVelocity	NA	resint_peak_velocity_aa-rs907089	rs2313171	9365.5	0.823304880539658	PNMT	1	FALSE	FALSE	NA	NA	NA	NA	NA	NA	NA	rs907089	2.206e-08	NA	NA	NA	2.99860366560384	ACM_left_hybrid
chr17	39677465	39678170	21.909128	resint_peak_velocity_aa	AorticValvePeakVelocity	NA	resint_peak_velocity_aa-rs907089	rs732084	9365.5	0.823304880539658	PNMT	1	FALSE	FALSE	NA	NA	NA	NA	NA	NA	NA	rs907089	2.206e-08	NA	NA	NA	2.99860366560384	ACM_left_hybrid
chr17	39677465	39678170	21.909128	resint_peak_velocity_aa	AorticValvePeakVelocity	NA	resint_peak_velocity_aa-rs907089	rs732083	9365.5	0.823304880539658	PNMT	1	FALSE	FALSE	NA	NA	NA	NA	NA	NA	NA	rs907089	2.206e-08	NA	NA	NA	2.99860366560384	ACM_left_hybrid
chr17	39674873	39675373	17.509274	resint_peak_velocity_aa	AorticValvePeakVelocity	NA	resint_peak_velocity_aa-rs907089	rs10558975	6671	0.810872532799758	PNMT	1	FALSE	FALSE	NA	NA	NA	NA	NA	NA	NA	rs907089	2.206e-08	NA	NA	NA	1.20151924462451	AV_valve_CM
chr17	39674873	39675373	17.509274	resint_peak_velocity_aa	AorticValvePeakVelocity	NA	resint_peak_velocity_aa-rs907089	rs1565920	6671	0.810872532799758	PNMT	1	FALSE	FALSE	NA	NA	NA	NA	NA	NA	NA	rs907089	2.206e-08	NA	NA	NA	1.20151924462451	AV_valve_CM
chr17	39674862	39675362	19.403056	resint_peak_velocity_aa	AorticValvePeakVelocity	NA	resint_peak_velocity_aa-rs907089	rs10558975	12958	0.807886890499882	PGAP3	1	FALSE	FALSE	NA	NA	NA	NA	NA	NA	NA	rs907089	2.206e-08	NA	NA	NA	5.60024496130313	Epicardial_mesothelial_ITLN1
chr17	39674862	39675362	19.403056	resint_peak_velocity_aa	AorticValvePeakVelocity	NA	resint_peak_velocity_aa-rs907089	rs1565920	12958	0.807886890499882	PGAP3	1	FALSE	FALSE	NA	NA	NA	NA	NA	NA	NA	rs907089	2.206e-08	NA	NA	NA	5.60024496130313	Epicardial_mesothelial_ITLN1
chr17	39677477	39678160	24.894377	resint_peak_velocity_aa	AorticValvePeakVelocity	NA	resint_peak_velocity_aa-rs907089	rs9675194	10251.5	0.807390781273417	PGAP3	1	FALSE	FALSE	NA	NA	NA	NA	NA	NA	NA	rs907089	2.206e-08	2.404e-07	NA	NA	7.59724783570339	PF_2
chr17	39677477	39678160	24.894377	resint_peak_velocity_aa	AorticValvePeakVelocity	NA	resint_peak_velocity_aa-rs907089	rs2313171	10251.5	0.807390781273417	PGAP3	1	FALSE	FALSE	NA	NA	NA	NA	NA	NA	NA	rs907089	2.206e-08	NA	NA	NA	7.59724783570339	PF_2
chr17	39677477	39678160	24.894377	resint_peak_velocity_aa	AorticValvePeakVelocity	NA	resint_peak_velocity_aa-rs907089	rs732084	10251.5	0.807390781273417	PGAP3	1	FALSE	FALSE	NA	NA	NA	NA	NA	NA	NA	rs907089	2.206e-08	NA	NA	NA	7.59724783570339	PF_2
chr17	39677477	39678160	24.894377	resint_peak_velocity_aa	AorticValvePeakVelocity	NA	resint_peak_velocity_aa-rs907089	rs732083	10251.5	0.807390781273417	PGAP3	1	FALSE	FALSE	NA	NA	NA	NA	NA	NA	NA	rs907089	2.206e-08	NA	NA	NA	7.59724783570339	PF_2
chr17	39674865	39675365	18.234382	resint_peak_velocity_aa	AorticValvePeakVelocity	NA	resint_peak_velocity_aa-rs907089	rs10558975	6663	0.806370660355333	PNMT	1	FALSE	FALSE	NA	NA	NA	NA	NA	NA	NA	rs907089	2.206e-08	NA	NA	NA	2.65484089697988	VCM_hybrid_3
chr17	39674865	39675365	18.234382	resint_peak_velocity_aa	AorticValvePeakVelocity	NA	resint_peak_velocity_aa-rs907089	rs1565920	6663	0.806370660355333	PNMT	1	FALSE	FALSE	NA	NA	NA	NA	NA	NA	NA	rs907089	2.206e-08	NA	NA	NA	2.65484089697988	VCM_hybrid_3
chr17	39674871	39675371	19.538582	resint_peak_velocity_aa	AorticValvePeakVelocity	120	resint_peak_velocity_aa-rs907089	rs10558975	12949	0.802664549450656	PGAP3	1	FALSE	FALSE	NA	NA	NA	NA	NA	NA	NA	rs907089	2.206e-08	NA	NA	NA	4.79654304421816	VCM_hybrid_1
chr17	39674871	39675371	19.538582	resint_peak_velocity_aa	AorticValvePeakVelocity	120	resint_peak_velocity_aa-rs907089	rs1565920	12949	0.802664549450656	PGAP3	1	FALSE	FALSE	NA	NA	NA	NA	NA	NA	NA	rs907089	2.206e-08	NA	NA	NA	4.79654304421816	VCM_hybrid_1
chr17	39677474	39678179	27.733291	resint_peak_velocity_aa	AorticValvePeakVelocity	NA	resint_peak_velocity_aa-rs907089	rs9675194	10243.5	0.799661768216828	PGAP3	1	FALSE	FALSE	NA	NA	NA	NA	NA	NA	NA	rs907089	2.206e-08	2.404e-07	NA	NA	5.73991981773547	ACM_right_lowTNNI_3
chr17	39677474	39678179	27.733291	resint_peak_velocity_aa	AorticValvePeakVelocity	NA	resint_peak_velocity_aa-rs907089	rs2313171	10243.5	0.799661768216828	PGAP3	1	FALSE	FALSE	NA	NA	NA	NA	NA	NA	NA	rs907089	2.206e-08	NA	NA	NA	5.73991981773547	ACM_right_lowTNNI_3
chr17	39677474	39678179	27.733291	resint_peak_velocity_aa	AorticValvePeakVelocity	NA	resint_peak_velocity_aa-rs907089	rs732084	10243.5	0.799661768216828	PGAP3	1	FALSE	FALSE	NA	NA	NA	NA	NA	NA	NA	rs907089	2.206e-08	NA	NA	NA	5.73991981773547	ACM_right_lowTNNI_3
chr17	39677474	39678179	27.733291	resint_peak_velocity_aa	AorticValvePeakVelocity	NA	resint_peak_velocity_aa-rs907089	rs732083	10243.5	0.799661768216828	PGAP3	1	FALSE	FALSE	NA	NA	NA	NA	NA	NA	NA	rs907089	2.206e-08	NA	NA	NA	5.73991981773547	ACM_right_lowTNNI_3
chr17	39677464	39678190	20.016147	resint_peak_velocity_aa	AorticValvePeakVelocity	NA	resint_peak_velocity_aa-rs907089	rs9675194	10243	0.799091294497743	PGAP3	1	FALSE	FALSE	NA	NA	NA	NA	NA	NA	NA	rs907089	2.206e-08	2.404e-07	NA	NA	6.21459700113104	VCM_left_trabecular
chr17	39677464	39678190	20.016147	resint_peak_velocity_aa	AorticValvePeakVelocity	NA	resint_peak_velocity_aa-rs907089	rs2313171	10243	0.799091294497743	PGAP3	1	FALSE	FALSE	NA	NA	NA	NA	NA	NA	NA	rs907089	2.206e-08	NA	NA	NA	6.21459700113104	VCM_left_trabecular
chr17	39677464	39678190	20.016147	resint_peak_velocity_aa	AorticValvePeakVelocity	NA	resint_peak_velocity_aa-rs907089	rs732084	10243	0.799091294497743	PGAP3	1	FALSE	FALSE	NA	NA	NA	NA	NA	NA	NA	rs907089	2.206e-08	NA	NA	NA	6.21459700113104	VCM_left_trabecular
chr17	39677464	39678190	20.016147	resint_peak_velocity_aa	AorticValvePeakVelocity	NA	resint_peak_velocity_aa-rs907089	rs732083	10243	0.799091294497743	PGAP3	1	FALSE	FALSE	NA	NA	NA	NA	NA	NA	NA	rs907089	2.206e-08	NA	NA	NA	6.21459700113104	VCM_left_trabecular
chr17	39677460	39678160	22.749975	resint_peak_velocity_aa	AorticValvePeakVelocity	NA	resint_peak_velocity_aa-rs907089	rs9675194	10260	0.798202795277622	PGAP3	1	FALSE	FALSE	NA	NA	NA	NA	NA	NA	NA	rs907089	2.206e-08	2.404e-07	NA	NA	6.60236862513799	ACM_right_lowTNNI_2
chr17	39677460	39678160	22.749975	resint_peak_velocity_aa	AorticValvePeakVelocity	NA	resint_peak_velocity_aa-rs907089	rs2313171	10260	0.798202795277622	PGAP3	1	FALSE	FALSE	NA	NA	NA	NA	NA	NA	NA	rs907089	2.206e-08	NA	NA	NA	6.60236862513799	ACM_right_lowTNNI_2
chr17	39677460	39678160	22.749975	resint_peak_velocity_aa	AorticValvePeakVelocity	NA	resint_peak_velocity_aa-rs907089	rs732084	10260	0.798202795277622	PGAP3	1	FALSE	FALSE	NA	NA	NA	NA	NA	NA	NA	rs907089	2.206e-08	NA	NA	NA	6.60236862513799	ACM_right_lowTNNI_2
chr17	39677460	39678160	22.749975	resint_peak_velocity_aa	AorticValvePeakVelocity	NA	resint_peak_velocity_aa-rs907089	rs732083	10260	0.798202795277622	PGAP3	1	FALSE	FALSE	NA	NA	NA	NA	NA	NA	NA	rs907089	2.206e-08	NA	NA	NA	6.60236862513799	ACM_right_lowTNNI_2
chr17	39677446	39678169	19.632159	resint_peak_velocity_aa	AorticValvePeakVelocity	NA	resint_peak_velocity_aa-rs907089	rs9675194	10262.5	0.794999340790428	PGAP3	1	FALSE	FALSE	NA	NA	NA	NA	NA	NA	NA	rs907089	2.206e-08	2.404e-07	NA	NA	9.6492559879041	VCM_left_compact_2
chr17	39677446	39678169	19.632159	resint_peak_velocity_aa	AorticValvePeakVelocity	NA	resint_peak_velocity_aa-rs907089	rs2313171	10262.5	0.794999340790428	PGAP3	1	FALSE	FALSE	NA	NA	NA	NA	NA	NA	NA	rs907089	2.206e-08	NA	NA	NA	9.6492559879041	VCM_left_compact_2
chr17	39677446	39678169	19.632159	resint_peak_velocity_aa	AorticValvePeakVelocity	NA	resint_peak_velocity_aa-rs907089	rs732084	10262.5	0.794999340790428	PGAP3	1	FALSE	FALSE	NA	NA	NA	NA	NA	NA	NA	rs907089	2.206e-08	NA	NA	NA	9.6492559879041	VCM_left_compact_2
chr17	39677446	39678169	19.632159	resint_peak_velocity_aa	AorticValvePeakVelocity	NA	resint_peak_velocity_aa-rs907089	rs732083	10262.5	0.794999340790428	PGAP3	1	FALSE	FALSE	NA	NA	NA	NA	NA	NA	NA	rs907089	2.206e-08	NA	NA	NA	9.6492559879041	VCM_left_compact_2
chr17	39674763	39676698	7.975635	resint_peak_velocity_aa	AorticValvePeakVelocity	NA	resint_peak_velocity_aa-rs907089	rs10558975	12339.5	0.794648422178444	PGAP3	1	FALSE	FALSE	NA	NA	NA	NA	NA	NA	NA	rs907089	2.206e-08	NA	NA	NA	8.57430708880839	Pericytes_3
chr17	39674763	39676698	7.975635	resint_peak_velocity_aa	AorticValvePeakVelocity	NA	resint_peak_velocity_aa-rs907089	rs1565920	12339.5	0.794648422178444	PGAP3	1	FALSE	FALSE	NA	NA	NA	NA	NA	NA	NA	rs907089	2.206e-08	NA	NA	NA	8.57430708880839	Pericytes_3
chr17	39674763	39676698	7.975635	resint_peak_velocity_aa	AorticValvePeakVelocity	NA	resint_peak_velocity_aa-rs907089	rs1495102	12339.5	0.794648422178444	PGAP3	1	FALSE	FALSE	NA	NA	NA	NA	NA	NA	NA	rs907089	2.206e-08	NA	NA	NA	8.57430708880839	Pericytes_3
chr17	39674763	39676698	7.975635	resint_peak_velocity_aa	AorticValvePeakVelocity	NA	resint_peak_velocity_aa-rs907089	rs1495101	12339.5	0.794648422178444	PGAP3	1	FALSE	FALSE	NA	NA	NA	NA	NA	NA	NA	rs907089	2.206e-08	NA	NA	NA	8.57430708880839	Pericytes_3
chr17	39674763	39676698	7.975635	resint_peak_velocity_aa	AorticValvePeakVelocity	NA	resint_peak_velocity_aa-rs907089	rs1495100	12339.5	0.794648422178444	PGAP3	1	FALSE	FALSE	NA	NA	NA	NA	NA	NA	NA	rs907089	2.206e-08	NA	NA	NA	8.57430708880839	Pericytes_3
chr17	39674763	39676698	7.975635	resint_peak_velocity_aa	AorticValvePeakVelocity	NA	resint_peak_velocity_aa-rs907089	rs2934953	12339.5	0.794648422178444	PGAP3	1	FALSE	FALSE	NA	NA	NA	NA	NA	NA	NA	rs907089	2.206e-08	NA	NA	NA	8.57430708880839	Pericytes_3
chr17	39674763	39676698	7.975635	resint_peak_velocity_aa	AorticValvePeakVelocity	NA	resint_peak_velocity_aa-rs907089	rs2934952	12339.5	0.794648422178444	PGAP3	1	FALSE	FALSE	NA	NA	NA	NA	NA	NA	NA	rs907089	2.206e-08	NA	NA	NA	8.57430708880839	Pericytes_3
chr17	39674763	39676698	7.975635	resint_peak_velocity_aa	AorticValvePeakVelocity	NA	resint_peak_velocity_aa-rs907089	rs2941505	12339.5	0.794648422178444	PGAP3	1	FALSE	FALSE	NA	NA	NA	NA	NA	NA	NA	rs907089	2.206e-08	NA	NA	NA	8.57430708880839	Pericytes_3
chr17	39674763	39676698	7.975635	resint_peak_velocity_aa	AorticValvePeakVelocity	NA	resint_peak_velocity_aa-rs907089	rs2952152	12339.5	0.794648422178444	PGAP3	1	FALSE	FALSE	NA	NA	NA	NA	NA	NA	NA	rs907089	2.206e-08	NA	NA	NA	8.57430708880839	Pericytes_3
chr17	39677674	39678174	16.436832	resint_peak_velocity_aa	AorticValvePeakVelocity	NA	resint_peak_velocity_aa-rs907089	rs732084	10146	0.793343261478454	PGAP3	1	FALSE	FALSE	NA	NA	NA	NA	NA	NA	NA	rs907089	2.206e-08	NA	NA	NA	7.02050766325141	VCM_hybrid_3
chr17	39677674	39678174	16.436832	resint_peak_velocity_aa	AorticValvePeakVelocity	NA	resint_peak_velocity_aa-rs907089	rs732083	10146	0.793343261478454	PGAP3	1	FALSE	FALSE	NA	NA	NA	NA	NA	NA	NA	rs907089	2.206e-08	NA	NA	NA	7.02050766325141	VCM_hybrid_3
chr17	39674863	39675363	20.753693	resint_peak_velocity_aa	AorticValvePeakVelocity	NA	resint_peak_velocity_aa-rs907089	rs10558975	12957	0.790827203345041	PGAP3	1	FALSE	FALSE	NA	NA	NA	NA	NA	NA	NA	rs907089	2.206e-08	NA	NA	NA	7.80402394765587	Transitional_His_bundle
chr17	39674863	39675363	20.753693	resint_peak_velocity_aa	AorticValvePeakVelocity	NA	resint_peak_velocity_aa-rs907089	rs1565920	12957	0.790827203345041	PGAP3	1	FALSE	FALSE	NA	NA	NA	NA	NA	NA	NA	rs907089	2.206e-08	NA	NA	NA	7.80402394765587	Transitional_His_bundle
chr17	39677477	39678160	24.894377	resint_peak_velocity_aa	AorticValvePeakVelocity	NA	resint_peak_velocity_aa-rs907089	rs9675194	9366.5	0.789043540706033	PNMT	2	FALSE	FALSE	NA	NA	NA	NA	NA	NA	NA	rs907089	2.206e-08	2.404e-07	NA	NA	3.67608766243712	PF_2
chr17	39677477	39678160	24.894377	resint_peak_velocity_aa	AorticValvePeakVelocity	NA	resint_peak_velocity_aa-rs907089	rs2313171	9366.5	0.789043540706033	PNMT	2	FALSE	FALSE	NA	NA	NA	NA	NA	NA	NA	rs907089	2.206e-08	NA	NA	NA	3.67608766243712	PF_2
chr17	39677477	39678160	24.894377	resint_peak_velocity_aa	AorticValvePeakVelocity	NA	resint_peak_velocity_aa-rs907089	rs732084	9366.5	0.789043540706033	PNMT	2	FALSE	FALSE	NA	NA	NA	NA	NA	NA	NA	rs907089	2.206e-08	NA	NA	NA	3.67608766243712	PF_2
chr17	39677477	39678160	24.894377	resint_peak_velocity_aa	AorticValvePeakVelocity	NA	resint_peak_velocity_aa-rs907089	rs732083	9366.5	0.789043540706033	PNMT	2	FALSE	FALSE	NA	NA	NA	NA	NA	NA	NA	rs907089	2.206e-08	NA	NA	NA	3.67608766243712	PF_2
chr17	39677496	39678192	23.235218	resint_peak_velocity_aa	AorticValvePeakVelocity	NA	resint_peak_velocity_aa-rs907089	rs9675194	10226	0.787572962676216	PGAP3	1	FALSE	FALSE	NA	NA	NA	NA	NA	NA	NA	rs907089	2.206e-08	2.404e-07	NA	NA	8.71703782583587	ACM_left_lowTNNI
chr17	39677496	39678192	23.235218	resint_peak_velocity_aa	AorticValvePeakVelocity	NA	resint_peak_velocity_aa-rs907089	rs2313171	10226	0.787572962676216	PGAP3	1	FALSE	FALSE	NA	NA	NA	NA	NA	NA	NA	rs907089	2.206e-08	NA	NA	NA	8.71703782583587	ACM_left_lowTNNI
chr17	39677496	39678192	23.235218	resint_peak_velocity_aa	AorticValvePeakVelocity	NA	resint_peak_velocity_aa-rs907089	rs732084	10226	0.787572962676216	PGAP3	1	FALSE	FALSE	NA	NA	NA	NA	NA	NA	NA	rs907089	2.206e-08	NA	NA	NA	8.71703782583587	ACM_left_lowTNNI
chr17	39677496	39678192	23.235218	resint_peak_velocity_aa	AorticValvePeakVelocity	NA	resint_peak_velocity_aa-rs907089	rs732083	10226	0.787572962676216	PGAP3	1	FALSE	FALSE	NA	NA	NA	NA	NA	NA	NA	rs907089	2.206e-08	NA	NA	NA	8.71703782583587	ACM_left_lowTNNI
chr17	39677484	39678200	17.682942	resint_peak_velocity_aa	AorticValvePeakVelocity	NA	resint_peak_velocity_aa-rs907089	rs9675194	10228	0.787550352356089	PGAP3	1	FALSE	FALSE	NA	NA	NA	NA	NA	NA	NA	rs907089	2.206e-08	2.404e-07	NA	NA	9.41054244248747	ACM_left_highTNNI_2
chr17	39677484	39678200	17.682942	resint_peak_velocity_aa	AorticValvePeakVelocity	NA	resint_peak_velocity_aa-rs907089	rs2313171	10228	0.787550352356089	PGAP3	1	FALSE	FALSE	NA	NA	NA	NA	NA	NA	NA	rs907089	2.206e-08	NA	NA	NA	9.41054244248747	ACM_left_highTNNI_2
chr17	39677484	39678200	17.682942	resint_peak_velocity_aa	AorticValvePeakVelocity	NA	resint_peak_velocity_aa-rs907089	rs732084	10228	0.787550352356089	PGAP3	1	FALSE	FALSE	NA	NA	NA	NA	NA	NA	NA	rs907089	2.206e-08	NA	NA	NA	9.41054244248747	ACM_left_highTNNI_2
chr17	39677484	39678200	17.682942	resint_peak_velocity_aa	AorticValvePeakVelocity	NA	resint_peak_velocity_aa-rs907089	rs732083	10228	0.787550352356089	PGAP3	1	FALSE	FALSE	NA	NA	NA	NA	NA	NA	NA	rs907089	2.206e-08	NA	NA	NA	9.41054244248747	ACM_left_highTNNI_2
chr17	39679457	39680288	12.213369	resint_peak_velocity_aa	AorticValvePeakVelocity	NA	resint_peak_velocity_aa-rs907089	rs11078919	8197.5	0.787402557841145	PGAP3	1	FALSE	FALSE	NA	NA	NA	NA	NA	NA	NA	rs907089	2.206e-08	2.004e-07	NA	NA	9.18379122431183	ACM_left_highTNNI_1
chr17	39679457	39680288	12.213369	resint_peak_velocity_aa	AorticValvePeakVelocity	NA	resint_peak_velocity_aa-rs907089	rs1476278	8197.5	0.787402557841145	PGAP3	1	FALSE	FALSE	NA	NA	NA	NA	NA	NA	NA	rs907089	2.206e-08	2.195e-07	NA	NA	9.18379122431183	ACM_left_highTNNI_1
chr17	39679457	39680288	12.213369	resint_peak_velocity_aa	AorticValvePeakVelocity	NA	resint_peak_velocity_aa-rs907089	rs9303274	8197.5	0.787402557841145	PGAP3	1	FALSE	FALSE	NA	NA	NA	NA	NA	NA	NA	rs907089	2.206e-08	2.195e-07	NA	NA	9.18379122431183	ACM_left_highTNNI_1
chr17	39677465	39678170	21.909128	resint_peak_velocity_aa	AorticValvePeakVelocity	NA	resint_peak_velocity_aa-rs907089	rs9675194	10252.5	0.785253893549327	PGAP3	2	FALSE	FALSE	NA	NA	NA	NA	NA	NA	NA	rs907089	2.206e-08	2.404e-07	NA	NA	8.16542844325968	ACM_left_hybrid
chr17	39677465	39678170	21.909128	resint_peak_velocity_aa	AorticValvePeakVelocity	NA	resint_peak_velocity_aa-rs907089	rs2313171	10252.5	0.785253893549327	PGAP3	2	FALSE	FALSE	NA	NA	NA	NA	NA	NA	NA	rs907089	2.206e-08	NA	NA	NA	8.16542844325968	ACM_left_hybrid
chr17	39677465	39678170	21.909128	resint_peak_velocity_aa	AorticValvePeakVelocity	NA	resint_peak_velocity_aa-rs907089	rs732084	10252.5	0.785253893549327	PGAP3	2	FALSE	FALSE	NA	NA	NA	NA	NA	NA	NA	rs907089	2.206e-08	NA	NA	NA	8.16542844325968	ACM_left_hybrid
chr17	39677465	39678170	21.909128	resint_peak_velocity_aa	AorticValvePeakVelocity	NA	resint_peak_velocity_aa-rs907089	rs732083	10252.5	0.785253893549327	PGAP3	2	FALSE	FALSE	NA	NA	NA	NA	NA	NA	NA	rs907089	2.206e-08	NA	NA	NA	8.16542844325968	ACM_left_hybrid
chr17	39677685	39678185	17.400061	resint_peak_velocity_aa	AorticValvePeakVelocity	NA	resint_peak_velocity_aa-rs907089	rs732084	10135	0.785223769492486	PGAP3	1	FALSE	FALSE	NA	NA	NA	NA	NA	NA	NA	rs907089	2.206e-08	NA	NA	NA	9.18379122431183	ACM_left_highTNNI_1
chr17	39677685	39678185	17.400061	resint_peak_velocity_aa	AorticValvePeakVelocity	NA	resint_peak_velocity_aa-rs907089	rs732083	10135	0.785223769492486	PGAP3	1	FALSE	FALSE	NA	NA	NA	NA	NA	NA	NA	rs907089	2.206e-08	NA	NA	NA	9.18379122431183	ACM_left_highTNNI_1
chr17	39677437	39678163	18.288093	resint_peak_velocity_aa	AorticValvePeakVelocity	NA	resint_peak_velocity_aa-rs907089	rs9675194	10270	0.784662004722628	PGAP3	1	FALSE	FALSE	NA	NA	NA	NA	NA	NA	NA	rs907089	2.206e-08	2.404e-07	NA	NA	7.27593138344991	VCM_right_compact
chr17	39677437	39678163	18.288093	resint_peak_velocity_aa	AorticValvePeakVelocity	NA	resint_peak_velocity_aa-rs907089	rs2313171	10270	0.784662004722628	PGAP3	1	FALSE	FALSE	NA	NA	NA	NA	NA	NA	NA	rs907089	2.206e-08	NA	NA	NA	7.27593138344991	VCM_right_compact
chr17	39677437	39678163	18.288093	resint_peak_velocity_aa	AorticValvePeakVelocity	NA	resint_peak_velocity_aa-rs907089	rs732084	10270	0.784662004722628	PGAP3	1	FALSE	FALSE	NA	NA	NA	NA	NA	NA	NA	rs907089	2.206e-08	NA	NA	NA	7.27593138344991	VCM_right_compact
chr17	39677437	39678163	18.288093	resint_peak_velocity_aa	AorticValvePeakVelocity	NA	resint_peak_velocity_aa-rs907089	rs732083	10270	0.784662004722628	PGAP3	1	FALSE	FALSE	NA	NA	NA	NA	NA	NA	NA	rs907089	2.206e-08	NA	NA	NA	7.27593138344991	VCM_right_compact
chr17	39674885	39675385	13.188823	resint_peak_velocity_aa	AorticValvePeakVelocity	NA	resint_peak_velocity_aa-rs907089	rs10558975	12935	0.783973123522626	PGAP3	1	FALSE	FALSE	NA	NA	NA	NA	NA	NA	NA	rs907089	2.206e-08	NA	NA	NA	3.84411456449889	Epicardial_derived_mesenchymal
chr17	39674885	39675385	13.188823	resint_peak_velocity_aa	AorticValvePeakVelocity	NA	resint_peak_velocity_aa-rs907089	rs1565920	12935	0.783973123522626	PGAP3	1	FALSE	FALSE	NA	NA	NA	NA	NA	NA	NA	rs907089	2.206e-08	NA	NA	NA	3.84411456449889	Epicardial_derived_mesenchymal
chr17	39677655	39678155	19.338521	resint_peak_velocity_aa	AorticValvePeakVelocity	NA	resint_peak_velocity_aa-rs907089	rs732084	10165	0.778621741560778	PGAP3	1	FALSE	FALSE	NA	NA	NA	NA	NA	NA	NA	rs907089	2.206e-08	NA	NA	NA	6.97315594650541	ACM_right_lowTNNI_1
chr17	39677655	39678155	19.338521	resint_peak_velocity_aa	AorticValvePeakVelocity	NA	resint_peak_velocity_aa-rs907089	rs732083	10165	0.778621741560778	PGAP3	1	FALSE	FALSE	NA	NA	NA	NA	NA	NA	NA	rs907089	2.206e-08	NA	NA	NA	6.97315594650541	ACM_right_lowTNNI_1
chr17	39677677	39678177	18.741719	resint_peak_velocity_aa	AorticValvePeakVelocity	120	resint_peak_velocity_aa-rs907089	rs732084	12582	0.774928146885504	TCAP	1	FALSE	FALSE	NA	NA	NA	NA	DilatedCardiomyopathy|HypertrophicCardiomyopathy	NA	NA	rs907089	2.206e-08	NA	NA	NA	64.7805841824237	VCM_hybrid_1
chr17	39677677	39678177	18.741719	resint_peak_velocity_aa	AorticValvePeakVelocity	120	resint_peak_velocity_aa-rs907089	rs732083	12582	0.774928146885504	TCAP	1	FALSE	FALSE	NA	NA	NA	NA	DilatedCardiomyopathy|HypertrophicCardiomyopathy	NA	NA	rs907089	2.206e-08	NA	NA	NA	64.7805841824237	VCM_hybrid_1
chr17	39677461	39678120	10.803561	resint_peak_velocity_aa	AorticValvePeakVelocity	120	resint_peak_velocity_aa-rs907089	rs9675194	10279.5	0.773087191765003	PGAP3	1	FALSE	FALSE	NA	NA	NA	NA	NA	NA	NA	rs907089	2.206e-08	2.404e-07	NA	NA	8.28417783758268	SMC_1
chr17	39677461	39678120	10.803561	resint_peak_velocity_aa	AorticValvePeakVelocity	120	resint_peak_velocity_aa-rs907089	rs2313171	10279.5	0.773087191765003	PGAP3	1	FALSE	FALSE	NA	NA	NA	NA	NA	NA	NA	rs907089	2.206e-08	NA	NA	NA	8.28417783758268	SMC_1
chr17	39677461	39678120	10.803561	resint_peak_velocity_aa	AorticValvePeakVelocity	120	resint_peak_velocity_aa-rs907089	rs732084	10279.5	0.773087191765003	PGAP3	1	FALSE	FALSE	NA	NA	NA	NA	NA	NA	NA	rs907089	2.206e-08	NA	NA	NA	8.28417783758268	SMC_1
chr17	39677461	39678120	10.803561	resint_peak_velocity_aa	AorticValvePeakVelocity	120	resint_peak_velocity_aa-rs907089	rs732083	10279.5	0.773087191765003	PGAP3	1	FALSE	FALSE	NA	NA	NA	NA	NA	NA	NA	rs907089	2.206e-08	NA	NA	NA	8.28417783758268	SMC_1
chr17	39677673	39678173	17.899579	resint_peak_velocity_aa	AorticValvePeakVelocity	NA	resint_peak_velocity_aa-rs907089	rs732084	9471	0.768487351997651	PNMT	1	FALSE	FALSE	NA	NA	NA	NA	NA	NA	NA	rs907089	2.206e-08	NA	NA	NA	4.52983979698884	AVN
chr17	39677673	39678173	17.899579	resint_peak_velocity_aa	AorticValvePeakVelocity	NA	resint_peak_velocity_aa-rs907089	rs732083	9471	0.768487351997651	PNMT	1	FALSE	FALSE	NA	NA	NA	NA	NA	NA	NA	rs907089	2.206e-08	NA	NA	NA	4.52983979698884	AVN
chr17	39674871	39675371	19.538582	resint_peak_velocity_aa	AorticValvePeakVelocity	120	resint_peak_velocity_aa-rs907089	rs10558975	9776	0.768365340433661	TCAP	2	FALSE	FALSE	NA	NA	NA	NA	DilatedCardiomyopathy|HypertrophicCardiomyopathy	NA	NA	rs907089	2.206e-08	NA	NA	NA	64.7805841824237	VCM_hybrid_1
chr17	39674871	39675371	19.538582	resint_peak_velocity_aa	AorticValvePeakVelocity	120	resint_peak_velocity_aa-rs907089	rs1565920	9776	0.768365340433661	TCAP	2	FALSE	FALSE	NA	NA	NA	NA	DilatedCardiomyopathy|HypertrophicCardiomyopathy	NA	NA	rs907089	2.206e-08	NA	NA	NA	64.7805841824237	VCM_hybrid_1
chr17	39674862	39675362	19.403056	resint_peak_velocity_aa	AorticValvePeakVelocity	NA	resint_peak_velocity_aa-rs907089	rs10558975	9767	0.767952496534767	TCAP	2	FALSE	FALSE	NA	NA	NA	NA	DilatedCardiomyopathy|HypertrophicCardiomyopathy	NA	NA	rs907089	2.206e-08	NA	NA	NA	2.71776593710299	Epicardial_mesothelial_ITLN1
chr17	39674862	39675362	19.403056	resint_peak_velocity_aa	AorticValvePeakVelocity	NA	resint_peak_velocity_aa-rs907089	rs1565920	9767	0.767952496534767	TCAP	2	FALSE	FALSE	NA	NA	NA	NA	DilatedCardiomyopathy|HypertrophicCardiomyopathy	NA	NA	rs907089	2.206e-08	NA	NA	NA	2.71776593710299	Epicardial_mesothelial_ITLN1
chr17	39677664	39678164	19.169875	resint_peak_velocity_aa	AorticValvePeakVelocity	NA	resint_peak_velocity_aa-rs907089	rs732084	10156	0.766544940259523	PGAP3	1	FALSE	FALSE	NA	NA	NA	NA	NA	NA	NA	rs907089	2.206e-08	NA	NA	NA	9.41033285915712	PF_1
chr17	39677664	39678164	19.169875	resint_peak_velocity_aa	AorticValvePeakVelocity	NA	resint_peak_velocity_aa-rs907089	rs732083	10156	0.766544940259523	PGAP3	1	FALSE	FALSE	NA	NA	NA	NA	NA	NA	NA	rs907089	2.206e-08	NA	NA	NA	9.41033285915712	PF_1
chr17	39674882	39675382	10.015749	resint_peak_velocity_aa	AorticValvePeakVelocity	NA	resint_peak_velocity_aa-rs907089	rs10558975	12938	0.766191463373377	PGAP3	1	FALSE	FALSE	NA	NA	NA	NA	NA	NA	NA	rs907089	2.206e-08	NA	NA	NA	9.18379122431183	ACM_left_highTNNI_1
chr17	39674882	39675382	10.015749	resint_peak_velocity_aa	AorticValvePeakVelocity	NA	resint_peak_velocity_aa-rs907089	rs1565920	12938	0.766191463373377	PGAP3	1	FALSE	FALSE	NA	NA	NA	NA	NA	NA	NA	rs907089	2.206e-08	NA	NA	NA	9.18379122431183	ACM_left_highTNNI_1
chr17	39674864	39675364	17.985518	resint_peak_velocity_aa	AorticValvePeakVelocity	NA	resint_peak_velocity_aa-rs907089	rs10558975	6662	0.766151913095826	PNMT	1	FALSE	FALSE	NA	NA	NA	NA	NA	NA	NA	rs907089	2.206e-08	NA	NA	NA	1.01559875560655	VCM_right_compact
chr17	39674864	39675364	17.985518	resint_peak_velocity_aa	AorticValvePeakVelocity	NA	resint_peak_velocity_aa-rs907089	rs1565920	6662	0.766151913095826	PNMT	1	FALSE	FALSE	NA	NA	NA	NA	NA	NA	NA	rs907089	2.206e-08	NA	NA	NA	1.01559875560655	VCM_right_compact
chr17	39677484	39678200	17.682942	resint_peak_velocity_aa	AorticValvePeakVelocity	NA	resint_peak_velocity_aa-rs907089	rs9675194	9390	0.765801540675038	PNMT	2	FALSE	FALSE	NA	NA	NA	NA	NA	NA	NA	rs907089	2.206e-08	2.404e-07	NA	NA	5.59927275328004	ACM_left_highTNNI_2
chr17	39677484	39678200	17.682942	resint_peak_velocity_aa	AorticValvePeakVelocity	NA	resint_peak_velocity_aa-rs907089	rs2313171	9390	0.765801540675038	PNMT	2	FALSE	FALSE	NA	NA	NA	NA	NA	NA	NA	rs907089	2.206e-08	NA	NA	NA	5.59927275328004	ACM_left_highTNNI_2
chr17	39677484	39678200	17.682942	resint_peak_velocity_aa	AorticValvePeakVelocity	NA	resint_peak_velocity_aa-rs907089	rs732084	9390	0.765801540675038	PNMT	2	FALSE	FALSE	NA	NA	NA	NA	NA	NA	NA	rs907089	2.206e-08	NA	NA	NA	5.59927275328004	ACM_left_highTNNI_2
chr17	39677484	39678200	17.682942	resint_peak_velocity_aa	AorticValvePeakVelocity	NA	resint_peak_velocity_aa-rs907089	rs732083	9390	0.765801540675038	PNMT	2	FALSE	FALSE	NA	NA	NA	NA	NA	NA	NA	rs907089	2.206e-08	NA	NA	NA	5.59927275328004	ACM_left_highTNNI_2
chr17	39677429	39678158	19.790271	resint_peak_velocity_aa	AorticValvePeakVelocity	NA	resint_peak_velocity_aa-rs907089	rs9675194	9341.5	0.765377006853503	PNMT	1	FALSE	FALSE	NA	NA	NA	NA	NA	NA	NA	rs907089	2.206e-08	2.404e-07	NA	NA	4.5627478477921	Transitional_PF_1
chr17	39677429	39678158	19.790271	resint_peak_velocity_aa	AorticValvePeakVelocity	NA	resint_peak_velocity_aa-rs907089	rs2313171	9341.5	0.765377006853503	PNMT	1	FALSE	FALSE	NA	NA	NA	NA	NA	NA	NA	rs907089	2.206e-08	NA	NA	NA	4.5627478477921	Transitional_PF_1
chr17	39677429	39678158	19.790271	resint_peak_velocity_aa	AorticValvePeakVelocity	NA	resint_peak_velocity_aa-rs907089	rs732084	9341.5	0.765377006853503	PNMT	1	FALSE	FALSE	NA	NA	NA	NA	NA	NA	NA	rs907089	2.206e-08	NA	NA	NA	4.5627478477921	Transitional_PF_1
chr17	39677429	39678158	19.790271	resint_peak_velocity_aa	AorticValvePeakVelocity	NA	resint_peak_velocity_aa-rs907089	rs732083	9341.5	0.765377006853503	PNMT	1	FALSE	FALSE	NA	NA	NA	NA	NA	NA	NA	rs907089	2.206e-08	NA	NA	NA	4.5627478477921	Transitional_PF_1
chr17	39674917	39675417	19.764457	resint_peak_velocity_aa	AorticValvePeakVelocity	NA	resint_peak_velocity_aa-rs907089	rs10558975	12903	0.764584262787936	PGAP3	1	FALSE	FALSE	NA	NA	NA	NA	NA	NA	NA	rs907089	2.206e-08	NA	NA	NA	6.21459700113104	VCM_left_trabecular
chr17	39674917	39675417	19.764457	resint_peak_velocity_aa	AorticValvePeakVelocity	NA	resint_peak_velocity_aa-rs907089	rs1565920	12903	0.764584262787936	PGAP3	1	FALSE	FALSE	NA	NA	NA	NA	NA	NA	NA	rs907089	2.206e-08	NA	NA	NA	6.21459700113104	VCM_left_trabecular
chr17	39677674	39678174	16.436832	resint_peak_velocity_aa	AorticValvePeakVelocity	NA	resint_peak_velocity_aa-rs907089	rs732084	9472	0.764016630767183	PNMT	2	FALSE	FALSE	NA	NA	NA	NA	NA	NA	NA	rs907089	2.206e-08	NA	NA	NA	2.65484089697988	VCM_hybrid_3
chr17	39677674	39678174	16.436832	resint_peak_velocity_aa	AorticValvePeakVelocity	NA	resint_peak_velocity_aa-rs907089	rs732083	9472	0.764016630767183	PNMT	2	FALSE	FALSE	NA	NA	NA	NA	NA	NA	NA	rs907089	2.206e-08	NA	NA	NA	2.65484089697988	VCM_hybrid_3
chr17	39674873	39675373	17.509274	resint_peak_velocity_aa	AorticValvePeakVelocity	NA	resint_peak_velocity_aa-rs907089	rs10558975	12947	0.763484203945605	PGAP3	2	FALSE	FALSE	NA	NA	NA	NA	NA	NA	NA	rs907089	2.206e-08	NA	NA	NA	6.44451231207693	AV_valve_CM
chr17	39674873	39675373	17.509274	resint_peak_velocity_aa	AorticValvePeakVelocity	NA	resint_peak_velocity_aa-rs907089	rs1565920	12947	0.763484203945605	PGAP3	2	FALSE	FALSE	NA	NA	NA	NA	NA	NA	NA	rs907089	2.206e-08	NA	NA	NA	6.44451231207693	AV_valve_CM
chr17	39677442	39678169	19.570849	resint_peak_velocity_aa	AorticValvePeakVelocity	NA	resint_peak_velocity_aa-rs907089	rs9675194	10264.5	0.763049131566579	PGAP3	1	FALSE	FALSE	NA	NA	NA	NA	NA	NA	NA	rs907089	2.206e-08	2.404e-07	NA	NA	8.4713351345485	VCM_hybrid_2
chr17	39677442	39678169	19.570849	resint_peak_velocity_aa	AorticValvePeakVelocity	NA	resint_peak_velocity_aa-rs907089	rs2313171	10264.5	0.763049131566579	PGAP3	1	FALSE	FALSE	NA	NA	NA	NA	NA	NA	NA	rs907089	2.206e-08	NA	NA	NA	8.4713351345485	VCM_hybrid_2
chr17	39677442	39678169	19.570849	resint_peak_velocity_aa	AorticValvePeakVelocity	NA	resint_peak_velocity_aa-rs907089	rs732084	10264.5	0.763049131566579	PGAP3	1	FALSE	FALSE	NA	NA	NA	NA	NA	NA	NA	rs907089	2.206e-08	NA	NA	NA	8.4713351345485	VCM_hybrid_2
chr17	39677442	39678169	19.570849	resint_peak_velocity_aa	AorticValvePeakVelocity	NA	resint_peak_velocity_aa-rs907089	rs732083	10264.5	0.763049131566579	PGAP3	1	FALSE	FALSE	NA	NA	NA	NA	NA	NA	NA	rs907089	2.206e-08	NA	NA	NA	8.4713351345485	VCM_hybrid_2
chr17	39674865	39675365	18.234382	resint_peak_velocity_aa	AorticValvePeakVelocity	NA	resint_peak_velocity_aa-rs907089	rs10558975	12955	0.761145009943847	PGAP3	2	FALSE	FALSE	NA	NA	NA	NA	NA	NA	NA	rs907089	2.206e-08	NA	NA	NA	7.02050766325141	VCM_hybrid_3
chr17	39674865	39675365	18.234382	resint_peak_velocity_aa	AorticValvePeakVelocity	NA	resint_peak_velocity_aa-rs907089	rs1565920	12955	0.761145009943847	PGAP3	2	FALSE	FALSE	NA	NA	NA	NA	NA	NA	NA	rs907089	2.206e-08	NA	NA	NA	7.02050766325141	VCM_hybrid_3
chr17	39677663	39678163	16.483382	resint_peak_velocity_aa	AorticValvePeakVelocity	NA	resint_peak_velocity_aa-rs907089	rs732084	10157	0.759294220688985	PGAP3	1	FALSE	FALSE	NA	NA	NA	NA	NA	NA	NA	rs907089	2.206e-08	NA	NA	NA	7.6860643733935	VCM_left_compact_1
chr17	39677663	39678163	16.483382	resint_peak_velocity_aa	AorticValvePeakVelocity	NA	resint_peak_velocity_aa-rs907089	rs732083	10157	0.759294220688985	PGAP3	1	FALSE	FALSE	NA	NA	NA	NA	NA	NA	NA	rs907089	2.206e-08	NA	NA	NA	7.6860643733935	VCM_left_compact_1
chr17	39677671	39678171	18.044601	resint_peak_velocity_aa	AorticValvePeakVelocity	NA	resint_peak_velocity_aa-rs907089	rs732084	10149	0.758092400107101	PGAP3	1	FALSE	FALSE	NA	NA	NA	NA	NA	NA	NA	rs907089	2.206e-08	NA	NA	NA	7.14913602691115	ACM_right_highTNNI_2
chr17	39677671	39678171	18.044601	resint_peak_velocity_aa	AorticValvePeakVelocity	NA	resint_peak_velocity_aa-rs907089	rs732083	10149	0.758092400107101	PGAP3	1	FALSE	FALSE	NA	NA	NA	NA	NA	NA	NA	rs907089	2.206e-08	NA	NA	NA	7.14913602691115	ACM_right_highTNNI_2
chr17	39674864	39675364	17.985518	resint_peak_velocity_aa	AorticValvePeakVelocity	NA	resint_peak_velocity_aa-rs907089	rs10558975	12956	0.756099085870325	PGAP3	2	FALSE	FALSE	NA	NA	NA	NA	NA	NA	NA	rs907089	2.206e-08	NA	NA	NA	7.27593138344991	VCM_right_compact
chr17	39674864	39675364	17.985518	resint_peak_velocity_aa	AorticValvePeakVelocity	NA	resint_peak_velocity_aa-rs907089	rs1565920	12956	0.756099085870325	PGAP3	2	FALSE	FALSE	NA	NA	NA	NA	NA	NA	NA	rs907089	2.206e-08	NA	NA	NA	7.27593138344991	VCM_right_compact
chr17	39677460	39678160	22.749975	resint_peak_velocity_aa	AorticValvePeakVelocity	NA	resint_peak_velocity_aa-rs907089	rs9675194	9358	0.754360186197253	PNMT	2	FALSE	FALSE	NA	NA	NA	NA	NA	NA	NA	rs907089	2.206e-08	2.404e-07	NA	NA	1.86220653529533	ACM_right_lowTNNI_2
chr17	39677460	39678160	22.749975	resint_peak_velocity_aa	AorticValvePeakVelocity	NA	resint_peak_velocity_aa-rs907089	rs2313171	9358	0.754360186197253	PNMT	2	FALSE	FALSE	NA	NA	NA	NA	NA	NA	NA	rs907089	2.206e-08	NA	NA	NA	1.86220653529533	ACM_right_lowTNNI_2
chr17	39677460	39678160	22.749975	resint_peak_velocity_aa	AorticValvePeakVelocity	NA	resint_peak_velocity_aa-rs907089	rs732084	9358	0.754360186197253	PNMT	2	FALSE	FALSE	NA	NA	NA	NA	NA	NA	NA	rs907089	2.206e-08	NA	NA	NA	1.86220653529533	ACM_right_lowTNNI_2
chr17	39677460	39678160	22.749975	resint_peak_velocity_aa	AorticValvePeakVelocity	NA	resint_peak_velocity_aa-rs907089	rs732083	9358	0.754360186197253	PNMT	2	FALSE	FALSE	NA	NA	NA	NA	NA	NA	NA	rs907089	2.206e-08	NA	NA	NA	1.86220653529533	ACM_right_lowTNNI_2
chr17	39677671	39678171	18.044601	resint_peak_velocity_aa	AorticValvePeakVelocity	NA	resint_peak_velocity_aa-rs907089	rs732084	9469	0.75389360733405	PNMT	2	FALSE	FALSE	NA	NA	NA	NA	NA	NA	NA	rs907089	2.206e-08	NA	NA	NA	6.04926894584789	ACM_right_highTNNI_2
chr17	39677671	39678171	18.044601	resint_peak_velocity_aa	AorticValvePeakVelocity	NA	resint_peak_velocity_aa-rs907089	rs732083	9469	0.75389360733405	PNMT	2	FALSE	FALSE	NA	NA	NA	NA	NA	NA	NA	rs907089	2.206e-08	NA	NA	NA	6.04926894584789	ACM_right_highTNNI_2
chr17	39677442	39678147	19.67088	resint_peak_velocity_aa	AorticValvePeakVelocity	NA	resint_peak_velocity_aa-rs907089	rs9675194	10275.5	0.752032498062937	PGAP3	1	FALSE	FALSE	NA	NA	NA	NA	NA	NA	NA	rs907089	2.206e-08	2.404e-07	NA	NA	8.49502707183091	Transitional_PF_2
chr17	39677442	39678147	19.67088	resint_peak_velocity_aa	AorticValvePeakVelocity	NA	resint_peak_velocity_aa-rs907089	rs2313171	10275.5	0.752032498062937	PGAP3	1	FALSE	FALSE	NA	NA	NA	NA	NA	NA	NA	rs907089	2.206e-08	NA	NA	NA	8.49502707183091	Transitional_PF_2
chr17	39677442	39678147	19.67088	resint_peak_velocity_aa	AorticValvePeakVelocity	NA	resint_peak_velocity_aa-rs907089	rs732084	10275.5	0.752032498062937	PGAP3	1	FALSE	FALSE	NA	NA	NA	NA	NA	NA	NA	rs907089	2.206e-08	NA	NA	NA	8.49502707183091	Transitional_PF_2
chr17	39677442	39678147	19.67088	resint_peak_velocity_aa	AorticValvePeakVelocity	NA	resint_peak_velocity_aa-rs907089	rs732083	10275.5	0.752032498062937	PGAP3	1	FALSE	FALSE	NA	NA	NA	NA	NA	NA	NA	rs907089	2.206e-08	NA	NA	NA	8.49502707183091	Transitional_PF_2
chr17	39677680	39678180	19.906436	resint_peak_velocity_aa	AorticValvePeakVelocity	NA	resint_peak_velocity_aa-rs907089	rs732084	10140	0.751937814745554	PGAP3	1	FALSE	FALSE	NA	NA	NA	NA	NA	NA	NA	rs907089	2.206e-08	NA	NA	NA	8.39682806590261	Transitional_SAN
chr17	39677680	39678180	19.906436	resint_peak_velocity_aa	AorticValvePeakVelocity	NA	resint_peak_velocity_aa-rs907089	rs732083	10140	0.751937814745554	PGAP3	1	FALSE	FALSE	NA	NA	NA	NA	NA	NA	NA	rs907089	2.206e-08	NA	NA	NA	8.39682806590261	Transitional_SAN
chr17	39677664	39678164	16.569321	resint_peak_velocity_aa	AorticValvePeakVelocity	NA	resint_peak_velocity_aa-rs907089	rs732084	10156	0.750944832021854	PGAP3	1	FALSE	FALSE	NA	NA	NA	NA	NA	NA	NA	rs907089	2.206e-08	NA	NA	NA	7.80402394765587	Transitional_His_bundle
chr17	39677664	39678164	16.569321	resint_peak_velocity_aa	AorticValvePeakVelocity	NA	resint_peak_velocity_aa-rs907089	rs732083	10156	0.750944832021854	PGAP3	1	FALSE	FALSE	NA	NA	NA	NA	NA	NA	NA	rs907089	2.206e-08	NA	NA	NA	7.80402394765587	Transitional_His_bundle
chr17	39677468	39678184	23.091626	resint_peak_velocity_aa	AorticValvePeakVelocity	NA	resint_peak_velocity_aa-rs907089	rs9675194	10244	0.748783489949795	PGAP3	1	FALSE	FALSE	NA	NA	NA	NA	NA	NA	NA	rs907089	2.206e-08	2.404e-07	NA	NA	8.1778606560259	Transitional_AVN
chr17	39677468	39678184	23.091626	resint_peak_velocity_aa	AorticValvePeakVelocity	NA	resint_peak_velocity_aa-rs907089	rs2313171	10244	0.748783489949795	PGAP3	1	FALSE	FALSE	NA	NA	NA	NA	NA	NA	NA	rs907089	2.206e-08	NA	NA	NA	8.1778606560259	Transitional_AVN
chr17	39677468	39678184	23.091626	resint_peak_velocity_aa	AorticValvePeakVelocity	NA	resint_peak_velocity_aa-rs907089	rs732084	10244	0.748783489949795	PGAP3	1	FALSE	FALSE	NA	NA	NA	NA	NA	NA	NA	rs907089	2.206e-08	NA	NA	NA	8.1778606560259	Transitional_AVN
chr17	39677468	39678184	23.091626	resint_peak_velocity_aa	AorticValvePeakVelocity	NA	resint_peak_velocity_aa-rs907089	rs732083	10244	0.748783489949795	PGAP3	1	FALSE	FALSE	NA	NA	NA	NA	NA	NA	NA	rs907089	2.206e-08	NA	NA	NA	8.1778606560259	Transitional_AVN
chr17	39677673	39678173	17.899579	resint_peak_velocity_aa	AorticValvePeakVelocity	NA	resint_peak_velocity_aa-rs907089	rs732084	10147	0.747006643522602	PGAP3	2	FALSE	FALSE	NA	NA	NA	NA	NA	NA	NA	rs907089	2.206e-08	NA	NA	NA	7.66588273336573	AVN
chr17	39677673	39678173	17.899579	resint_peak_velocity_aa	AorticValvePeakVelocity	NA	resint_peak_velocity_aa-rs907089	rs732083	10147	0.747006643522602	PGAP3	2	FALSE	FALSE	NA	NA	NA	NA	NA	NA	NA	rs907089	2.206e-08	NA	NA	NA	7.66588273336573	AVN
chr17	39677667	39678167	17.940758	resint_peak_velocity_aa	AorticValvePeakVelocity	120	resint_peak_velocity_aa-rs907089	rs732084	10153	0.746571324075736	PGAP3	1	FALSE	FALSE	NA	NA	NA	NA	NA	NA	NA	rs907089	2.206e-08	NA	NA	NA	10.3324103046794	SAN
chr17	39677667	39678167	17.940758	resint_peak_velocity_aa	AorticValvePeakVelocity	120	resint_peak_velocity_aa-rs907089	rs732083	10153	0.746571324075736	PGAP3	1	FALSE	FALSE	NA	NA	NA	NA	NA	NA	NA	rs907089	2.206e-08	NA	NA	NA	10.3324103046794	SAN
chr17	39677430	39678150	16.33657	resint_peak_velocity_aa	AorticValvePeakVelocity	NA	resint_peak_velocity_aa-rs907089	rs9675194	10280	0.745675054755654	PGAP3	1	FALSE	FALSE	NA	NA	NA	NA	NA	NA	NA	rs907089	2.206e-08	2.404e-07	NA	NA	8.75324557943278	VCM_left_compact_3
chr17	39677430	39678150	16.33657	resint_peak_velocity_aa	AorticValvePeakVelocity	NA	resint_peak_velocity_aa-rs907089	rs2313171	10280	0.745675054755654	PGAP3	1	FALSE	FALSE	NA	NA	NA	NA	NA	NA	NA	rs907089	2.206e-08	NA	NA	NA	8.75324557943278	VCM_left_compact_3
chr17	39677430	39678150	16.33657	resint_peak_velocity_aa	AorticValvePeakVelocity	NA	resint_peak_velocity_aa-rs907089	rs732084	10280	0.745675054755654	PGAP3	1	FALSE	FALSE	NA	NA	NA	NA	NA	NA	NA	rs907089	2.206e-08	NA	NA	NA	8.75324557943278	VCM_left_compact_3
chr17	39677430	39678150	16.33657	resint_peak_velocity_aa	AorticValvePeakVelocity	NA	resint_peak_velocity_aa-rs907089	rs732083	10280	0.745675054755654	PGAP3	1	FALSE	FALSE	NA	NA	NA	NA	NA	NA	NA	rs907089	2.206e-08	NA	NA	NA	8.75324557943278	VCM_left_compact_3
chr17	39677429	39678158	19.790271	resint_peak_velocity_aa	AorticValvePeakVelocity	NA	resint_peak_velocity_aa-rs907089	rs9675194	10276.5	0.744399045433899	PGAP3	2	FALSE	FALSE	NA	NA	NA	NA	NA	NA	NA	rs907089	2.206e-08	2.404e-07	NA	NA	7.78351103446888	Transitional_PF_1
chr17	39677429	39678158	19.790271	resint_peak_velocity_aa	AorticValvePeakVelocity	NA	resint_peak_velocity_aa-rs907089	rs2313171	10276.5	0.744399045433899	PGAP3	2	FALSE	FALSE	NA	NA	NA	NA	NA	NA	NA	rs907089	2.206e-08	NA	NA	NA	7.78351103446888	Transitional_PF_1
chr17	39677429	39678158	19.790271	resint_peak_velocity_aa	AorticValvePeakVelocity	NA	resint_peak_velocity_aa-rs907089	rs732084	10276.5	0.744399045433899	PGAP3	2	FALSE	FALSE	NA	NA	NA	NA	NA	NA	NA	rs907089	2.206e-08	NA	NA	NA	7.78351103446888	Transitional_PF_1
chr17	39677429	39678158	19.790271	resint_peak_velocity_aa	AorticValvePeakVelocity	NA	resint_peak_velocity_aa-rs907089	rs732083	10276.5	0.744399045433899	PGAP3	2	FALSE	FALSE	NA	NA	NA	NA	NA	NA	NA	rs907089	2.206e-08	NA	NA	NA	7.78351103446888	Transitional_PF_1
chr17	39674863	39675363	17.425126	resint_peak_velocity_aa	AorticValvePeakVelocity	NA	resint_peak_velocity_aa-rs907089	rs10558975	12957	0.742327584015371	PGAP3	1	FALSE	FALSE	NA	NA	NA	NA	NA	NA	NA	rs907089	2.206e-08	NA	NA	NA	11.6826195694833	Transitional_VCM_to_conduction
chr17	39674863	39675363	17.425126	resint_peak_velocity_aa	AorticValvePeakVelocity	NA	resint_peak_velocity_aa-rs907089	rs1565920	12957	0.742327584015371	PGAP3	1	FALSE	FALSE	NA	NA	NA	NA	NA	NA	NA	rs907089	2.206e-08	NA	NA	NA	11.6826195694833	Transitional_VCM_to_conduction
chr17	39677671	39678171	18.609979	resint_peak_velocity_aa	AorticValvePeakVelocity	NA	resint_peak_velocity_aa-rs907089	rs732084	9469	0.74202340735361	PNMT	1	FALSE	FALSE	NA	NA	NA	NA	NA	NA	NA	rs907089	2.206e-08	NA	NA	NA	4.91889842220546	ACM_right_highTNNI_1
chr17	39677671	39678171	18.609979	resint_peak_velocity_aa	AorticValvePeakVelocity	NA	resint_peak_velocity_aa-rs907089	rs732083	9469	0.74202340735361	PNMT	1	FALSE	FALSE	NA	NA	NA	NA	NA	NA	NA	rs907089	2.206e-08	NA	NA	NA	4.91889842220546	ACM_right_highTNNI_1
chr17	39677456	39678201	18.552343	resint_peak_velocity_aa	AorticValvePeakVelocity	NA	resint_peak_velocity_aa-rs907089	rs9675194	10241.5	0.741628435586464	PGAP3	1	FALSE	FALSE	NA	NA	NA	NA	NA	NA	NA	rs907089	2.206e-08	2.404e-07	NA	NA	6.80956080779976	VCM_right_trabecular
chr17	39677456	39678201	18.552343	resint_peak_velocity_aa	AorticValvePeakVelocity	NA	resint_peak_velocity_aa-rs907089	rs2313171	10241.5	0.741628435586464	PGAP3	1	FALSE	FALSE	NA	NA	NA	NA	NA	NA	NA	rs907089	2.206e-08	NA	NA	NA	6.80956080779976	VCM_right_trabecular
chr17	39677456	39678201	18.552343	resint_peak_velocity_aa	AorticValvePeakVelocity	NA	resint_peak_velocity_aa-rs907089	rs732084	10241.5	0.741628435586464	PGAP3	1	FALSE	FALSE	NA	NA	NA	NA	NA	NA	NA	rs907089	2.206e-08	NA	NA	NA	6.80956080779976	VCM_right_trabecular
chr17	39677456	39678201	18.552343	resint_peak_velocity_aa	AorticValvePeakVelocity	NA	resint_peak_velocity_aa-rs907089	rs732083	10241.5	0.741628435586464	PGAP3	1	FALSE	FALSE	NA	NA	NA	NA	NA	NA	NA	rs907089	2.206e-08	NA	NA	NA	6.80956080779976	VCM_right_trabecular
chr17	39677655	39678155	19.338521	resint_peak_velocity_aa	AorticValvePeakVelocity	NA	resint_peak_velocity_aa-rs907089	rs732084	9453	0.741328937195111	PNMT	2	FALSE	FALSE	NA	NA	NA	NA	NA	NA	NA	rs907089	2.206e-08	NA	NA	NA	3.07780676259549	ACM_right_lowTNNI_1
chr17	39677655	39678155	19.338521	resint_peak_velocity_aa	AorticValvePeakVelocity	NA	resint_peak_velocity_aa-rs907089	rs732083	9453	0.741328937195111	PNMT	2	FALSE	FALSE	NA	NA	NA	NA	NA	NA	NA	rs907089	2.206e-08	NA	NA	NA	3.07780676259549	ACM_right_lowTNNI_1
chr17	39677506	39678006	14.046663	resint_peak_velocity_aa	AorticValvePeakVelocity	NA	resint_peak_velocity_aa-rs907089	rs9675194	10314	0.740499366106206	PGAP3	1	FALSE	FALSE	NA	NA	NA	NA	NA	NA	NA	rs907089	2.206e-08	2.404e-07	NA	NA	6.63021814743749	SMC_2
chr17	39677506	39678006	14.046663	resint_peak_velocity_aa	AorticValvePeakVelocity	NA	resint_peak_velocity_aa-rs907089	rs2313171	10314	0.740499366106206	PGAP3	1	FALSE	FALSE	NA	NA	NA	NA	NA	NA	NA	rs907089	2.206e-08	NA	NA	NA	6.63021814743749	SMC_2
chr17	39677455	39678169	21.310622	resint_peak_velocity_aa	AorticValvePeakVelocity	NA	resint_peak_velocity_aa-rs907089	rs9675194	10258	0.739589069341351	PGAP3	1	FALSE	FALSE	NA	NA	NA	NA	NA	NA	NA	rs907089	2.206e-08	2.404e-07	NA	NA	11.6826195694833	Transitional_VCM_to_conduction
chr17	39677455	39678169	21.310622	resint_peak_velocity_aa	AorticValvePeakVelocity	NA	resint_peak_velocity_aa-rs907089	rs2313171	10258	0.739589069341351	PGAP3	1	FALSE	FALSE	NA	NA	NA	NA	NA	NA	NA	rs907089	2.206e-08	NA	NA	NA	11.6826195694833	Transitional_VCM_to_conduction
chr17	39677455	39678169	21.310622	resint_peak_velocity_aa	AorticValvePeakVelocity	NA	resint_peak_velocity_aa-rs907089	rs732084	10258	0.739589069341351	PGAP3	1	FALSE	FALSE	NA	NA	NA	NA	NA	NA	NA	rs907089	2.206e-08	NA	NA	NA	11.6826195694833	Transitional_VCM_to_conduction
chr17	39677455	39678169	21.310622	resint_peak_velocity_aa	AorticValvePeakVelocity	NA	resint_peak_velocity_aa-rs907089	rs732083	10258	0.739589069341351	PGAP3	1	FALSE	FALSE	NA	NA	NA	NA	NA	NA	NA	rs907089	2.206e-08	NA	NA	NA	11.6826195694833	Transitional_VCM_to_conduction
chr17	39674858	39675358	17.178053	resint_peak_velocity_aa	AorticValvePeakVelocity	NA	resint_peak_velocity_aa-rs907089	rs10558975	6656	0.739568481517794	PNMT	1	FALSE	FALSE	NA	NA	NA	NA	NA	NA	NA	rs907089	2.206e-08	NA	NA	NA	1.65370763389935	VCM_left_compact_3
chr17	39677671	39678171	18.609979	resint_peak_velocity_aa	AorticValvePeakVelocity	NA	resint_peak_velocity_aa-rs907089	rs732084	10149	0.739215850972838	PGAP3	2	FALSE	FALSE	NA	NA	NA	NA	NA	NA	NA	rs907089	2.206e-08	NA	NA	NA	6.92365954386063	ACM_right_highTNNI_1
chr17	39677671	39678171	18.609979	resint_peak_velocity_aa	AorticValvePeakVelocity	NA	resint_peak_velocity_aa-rs907089	rs732083	10149	0.739215850972838	PGAP3	2	FALSE	FALSE	NA	NA	NA	NA	NA	NA	NA	rs907089	2.206e-08	NA	NA	NA	6.92365954386063	ACM_right_highTNNI_1
chr17	39677461	39678120	10.803561	resint_peak_velocity_aa	AorticValvePeakVelocity	120	resint_peak_velocity_aa-rs907089	rs9675194	12445.5	0.738395608816906	TCAP	2	FALSE	FALSE	NA	NA	NA	NA	DilatedCardiomyopathy|HypertrophicCardiomyopathy	NA	NA	rs907089	2.206e-08	2.404e-07	NA	NA	4.65646597406608	SMC_1
chr17	39677461	39678120	10.803561	resint_peak_velocity_aa	AorticValvePeakVelocity	120	resint_peak_velocity_aa-rs907089	rs2313171	12445.5	0.738395608816906	TCAP	2	FALSE	FALSE	NA	NA	NA	NA	DilatedCardiomyopathy|HypertrophicCardiomyopathy	NA	NA	rs907089	2.206e-08	NA	NA	NA	4.65646597406608	SMC_1
chr17	39677461	39678120	10.803561	resint_peak_velocity_aa	AorticValvePeakVelocity	120	resint_peak_velocity_aa-rs907089	rs732084	12445.5	0.738395608816906	TCAP	2	FALSE	FALSE	NA	NA	NA	NA	DilatedCardiomyopathy|HypertrophicCardiomyopathy	NA	NA	rs907089	2.206e-08	NA	NA	NA	4.65646597406608	SMC_1
chr17	39677461	39678120	10.803561	resint_peak_velocity_aa	AorticValvePeakVelocity	120	resint_peak_velocity_aa-rs907089	rs732083	12445.5	0.738395608816906	TCAP	2	FALSE	FALSE	NA	NA	NA	NA	DilatedCardiomyopathy|HypertrophicCardiomyopathy	NA	NA	rs907089	2.206e-08	NA	NA	NA	4.65646597406608	SMC_1
chr17	39674804	39675304	15.097621	resint_peak_velocity_aa	AorticValvePeakVelocity	NA	resint_peak_velocity_aa-rs907089	rs10558975	13016	0.737428926398854	PGAP3	1	FALSE	FALSE	NA	NA	NA	NA	NA	NA	NA	rs907089	2.206e-08	NA	NA	NA	7.87248154395108	Epicardial_mesothelial_PRG4
chr17	39674863	39675363	20.753693	resint_peak_velocity_aa	AorticValvePeakVelocity	NA	resint_peak_velocity_aa-rs907089	rs10558975	6661	0.736604741357002	PNMT	2	FALSE	FALSE	NA	NA	NA	NA	NA	NA	NA	rs907089	2.206e-08	NA	NA	NA	2.893626856996	Transitional_His_bundle
chr17	39674863	39675363	20.753693	resint_peak_velocity_aa	AorticValvePeakVelocity	NA	resint_peak_velocity_aa-rs907089	rs1565920	6661	0.736604741357002	PNMT	2	FALSE	FALSE	NA	NA	NA	NA	NA	NA	NA	rs907089	2.206e-08	NA	NA	NA	2.893626856996	Transitional_His_bundle
chr17	39677685	39678185	17.400061	resint_peak_velocity_aa	AorticValvePeakVelocity	NA	resint_peak_velocity_aa-rs907089	rs732084	9483	0.736533342202339	PNMT	2	FALSE	FALSE	NA	NA	NA	NA	NA	NA	NA	rs907089	2.206e-08	NA	NA	NA	4.33753404763416	ACM_left_highTNNI_1
chr17	39677685	39678185	17.400061	resint_peak_velocity_aa	AorticValvePeakVelocity	NA	resint_peak_velocity_aa-rs907089	rs732083	9483	0.736533342202339	PNMT	2	FALSE	FALSE	NA	NA	NA	NA	NA	NA	NA	rs907089	2.206e-08	NA	NA	NA	4.33753404763416	ACM_left_highTNNI_1
chr17	39674858	39675358	17.178053	resint_peak_velocity_aa	AorticValvePeakVelocity	NA	resint_peak_velocity_aa-rs907089	rs10558975	12962	0.734668144968906	PGAP3	2	FALSE	FALSE	NA	NA	NA	NA	NA	NA	NA	rs907089	2.206e-08	NA	NA	NA	8.75324557943278	VCM_left_compact_3
chr17	39677664	39678164	19.169875	resint_peak_velocity_aa	AorticValvePeakVelocity	NA	resint_peak_velocity_aa-rs907089	rs732084	9462	0.73261477173412	PNMT	2	FALSE	FALSE	NA	NA	NA	NA	NA	NA	NA	rs907089	2.206e-08	NA	NA	NA	3.13677761971904	PF_1
chr17	39677664	39678164	19.169875	resint_peak_velocity_aa	AorticValvePeakVelocity	NA	resint_peak_velocity_aa-rs907089	rs732083	9462	0.73261477173412	PNMT	2	FALSE	FALSE	NA	NA	NA	NA	NA	NA	NA	rs907089	2.206e-08	NA	NA	NA	3.13677761971904	PF_1
chr17	39677664	39678164	16.569321	resint_peak_velocity_aa	AorticValvePeakVelocity	NA	resint_peak_velocity_aa-rs907089	rs732084	9462	0.732025130397808	PNMT	2	FALSE	FALSE	NA	NA	NA	NA	NA	NA	NA	rs907089	2.206e-08	NA	NA	NA	2.893626856996	Transitional_His_bundle
chr17	39677664	39678164	16.569321	resint_peak_velocity_aa	AorticValvePeakVelocity	NA	resint_peak_velocity_aa-rs907089	rs732083	9462	0.732025130397808	PNMT	2	FALSE	FALSE	NA	NA	NA	NA	NA	NA	NA	rs907089	2.206e-08	NA	NA	NA	2.893626856996	Transitional_His_bundle
chr17	39676123	39676623	13.731555	resint_peak_velocity_aa	AorticValvePeakVelocity	NA	resint_peak_velocity_aa-rs907089	rs2941505	11697	0.731531023481937	PGAP3	1	FALSE	FALSE	NA	NA	NA	NA	NA	NA	NA	rs907089	2.206e-08	NA	NA	NA	7.66588273336573	AVN
chr17	39676123	39676623	13.731555	resint_peak_velocity_aa	AorticValvePeakVelocity	NA	resint_peak_velocity_aa-rs907089	rs2952152	11697	0.731531023481937	PGAP3	1	FALSE	FALSE	NA	NA	NA	NA	NA	NA	NA	rs907089	2.206e-08	NA	NA	NA	7.66588273336573	AVN
chr17	39674931	39675431	18.887183	resint_peak_velocity_aa	AorticValvePeakVelocity	NA	resint_peak_velocity_aa-rs907089	rs10558975	12889	0.727699235581626	PGAP3	1	FALSE	FALSE	NA	NA	NA	NA	NA	NA	NA	rs907089	2.206e-08	NA	NA	NA	6.80956080779976	VCM_right_trabecular
chr17	39674931	39675431	18.887183	resint_peak_velocity_aa	AorticValvePeakVelocity	NA	resint_peak_velocity_aa-rs907089	rs1565920	12889	0.727699235581626	PGAP3	1	FALSE	FALSE	NA	NA	NA	NA	NA	NA	NA	rs907089	2.206e-08	NA	NA	NA	6.80956080779976	VCM_right_trabecular
chr17	39674781	39675417	15.878231	resint_peak_velocity_aa	AorticValvePeakVelocity	NA	resint_peak_velocity_aa-rs907089	rs10558975	6647	0.727147361423175	PNMT	1	FALSE	FALSE	NA	NA	NA	NA	NA	NA	NA	rs907089	2.206e-08	NA	NA	NA	4.5627478477921	Transitional_PF_1
chr17	39674781	39675417	15.878231	resint_peak_velocity_aa	AorticValvePeakVelocity	NA	resint_peak_velocity_aa-rs907089	rs1565920	6647	0.727147361423175	PNMT	1	FALSE	FALSE	NA	NA	NA	NA	NA	NA	NA	rs907089	2.206e-08	NA	NA	NA	4.5627478477921	Transitional_PF_1
chr17	39677653	39678153	16.932769	resint_peak_velocity_aa	AorticValvePeakVelocity	NA	resint_peak_velocity_aa-rs907089	rs732084	10167	0.726919843932017	PGAP3	1	FALSE	FALSE	NA	NA	NA	NA	NA	NA	NA	rs907089	2.206e-08	NA	NA	NA	13.6839724572043	His_bundle
chr17	39677653	39678153	16.932769	resint_peak_velocity_aa	AorticValvePeakVelocity	NA	resint_peak_velocity_aa-rs907089	rs732083	10167	0.726919843932017	PGAP3	1	FALSE	FALSE	NA	NA	NA	NA	NA	NA	NA	rs907089	2.206e-08	NA	NA	NA	13.6839724572043	His_bundle
chr17	39676136	39676636	16.975739	resint_peak_velocity_aa	AorticValvePeakVelocity	NA	resint_peak_velocity_aa-rs907089	rs2941505	11684	0.726897860497285	PGAP3	1	FALSE	FALSE	NA	NA	NA	NA	NA	NA	NA	rs907089	2.206e-08	NA	NA	NA	6.60236862513799	ACM_right_lowTNNI_2
chr17	39676136	39676636	16.975739	resint_peak_velocity_aa	AorticValvePeakVelocity	NA	resint_peak_velocity_aa-rs907089	rs2952152	11684	0.726897860497285	PGAP3	1	FALSE	FALSE	NA	NA	NA	NA	NA	NA	NA	rs907089	2.206e-08	NA	NA	NA	6.60236862513799	ACM_right_lowTNNI_2
chr17	39677468	39678184	23.091626	resint_peak_velocity_aa	AorticValvePeakVelocity	NA	resint_peak_velocity_aa-rs907089	rs9675194	9374	0.724960416001266	PNMT	2	FALSE	FALSE	NA	NA	NA	NA	NA	NA	NA	rs907089	2.206e-08	2.404e-07	NA	NA	7.13609496736018	Transitional_AVN
chr17	39677468	39678184	23.091626	resint_peak_velocity_aa	AorticValvePeakVelocity	NA	resint_peak_velocity_aa-rs907089	rs2313171	9374	0.724960416001266	PNMT	2	FALSE	FALSE	NA	NA	NA	NA	NA	NA	NA	rs907089	2.206e-08	NA	NA	NA	7.13609496736018	Transitional_AVN
chr17	39677468	39678184	23.091626	resint_peak_velocity_aa	AorticValvePeakVelocity	NA	resint_peak_velocity_aa-rs907089	rs732084	9374	0.724960416001266	PNMT	2	FALSE	FALSE	NA	NA	NA	NA	NA	NA	NA	rs907089	2.206e-08	NA	NA	NA	7.13609496736018	Transitional_AVN
chr17	39677468	39678184	23.091626	resint_peak_velocity_aa	AorticValvePeakVelocity	NA	resint_peak_velocity_aa-rs907089	rs732083	9374	0.724960416001266	PNMT	2	FALSE	FALSE	NA	NA	NA	NA	NA	NA	NA	rs907089	2.206e-08	NA	NA	NA	7.13609496736018	Transitional_AVN
chr17	39676135	39676635	14.329545	resint_peak_velocity_aa	AorticValvePeakVelocity	NA	resint_peak_velocity_aa-rs907089	rs2941505	11685	0.723843604256773	PGAP3	1	FALSE	FALSE	NA	NA	NA	NA	NA	NA	NA	rs907089	2.206e-08	NA	NA	NA	6.97315594650541	ACM_right_lowTNNI_1
chr17	39676135	39676635	14.329545	resint_peak_velocity_aa	AorticValvePeakVelocity	NA	resint_peak_velocity_aa-rs907089	rs2952152	11685	0.723843604256773	PGAP3	1	FALSE	FALSE	NA	NA	NA	NA	NA	NA	NA	rs907089	2.206e-08	NA	NA	NA	6.97315594650541	ACM_right_lowTNNI_1
chr17	39676141	39676641	12.646703	resint_peak_velocity_aa	AorticValvePeakVelocity	NA	resint_peak_velocity_aa-rs907089	rs2941505	7939	0.718502778926495	PNMT	1	FALSE	FALSE	NA	NA	NA	NA	NA	NA	NA	rs907089	2.206e-08	NA	NA	NA	4.33753404763416	ACM_left_highTNNI_1
chr17	39676141	39676641	12.646703	resint_peak_velocity_aa	AorticValvePeakVelocity	NA	resint_peak_velocity_aa-rs907089	rs2952152	7939	0.718502778926495	PNMT	1	FALSE	FALSE	NA	NA	NA	NA	NA	NA	NA	rs907089	2.206e-08	NA	NA	NA	4.33753404763416	ACM_left_highTNNI_1
chr17	39674874	39675374	17.648925	resint_peak_velocity_aa	AorticValvePeakVelocity	NA	resint_peak_velocity_aa-rs907089	rs10558975	12946	0.718256256525032	PGAP3	1	FALSE	FALSE	NA	NA	NA	NA	NA	NA	NA	rs907089	2.206e-08	NA	NA	NA	8.4713351345485	VCM_hybrid_2
chr17	39674874	39675374	17.648925	resint_peak_velocity_aa	AorticValvePeakVelocity	NA	resint_peak_velocity_aa-rs907089	rs1565920	12946	0.718256256525032	PGAP3	1	FALSE	FALSE	NA	NA	NA	NA	NA	NA	NA	rs907089	2.206e-08	NA	NA	NA	8.4713351345485	VCM_hybrid_2
chr17	39677653	39678153	16.932769	resint_peak_velocity_aa	AorticValvePeakVelocity	NA	resint_peak_velocity_aa-rs907089	rs732084	9451	0.71631269315545	PNMT	2	FALSE	FALSE	NA	NA	NA	NA	NA	NA	NA	rs907089	2.206e-08	NA	NA	NA	5.7016551905018	His_bundle
chr17	39677653	39678153	16.932769	resint_peak_velocity_aa	AorticValvePeakVelocity	NA	resint_peak_velocity_aa-rs907089	rs732083	9451	0.71631269315545	PNMT	2	FALSE	FALSE	NA	NA	NA	NA	NA	NA	NA	rs907089	2.206e-08	NA	NA	NA	5.7016551905018	His_bundle
chr17	39676126	39676626	8.071844	resint_peak_velocity_aa	AorticValvePeakVelocity	NA	resint_peak_velocity_aa-rs907089	rs2941505	7924	0.715625022053311	PNMT	1	FALSE	FALSE	NA	NA	NA	NA	NA	NA	NA	rs907089	2.206e-08	NA	NA	NA	1.20151924462451	AV_valve_CM
chr17	39676126	39676626	8.071844	resint_peak_velocity_aa	AorticValvePeakVelocity	NA	resint_peak_velocity_aa-rs907089	rs2952152	7924	0.715625022053311	PNMT	1	FALSE	FALSE	NA	NA	NA	NA	NA	NA	NA	rs907089	2.206e-08	NA	NA	NA	1.20151924462451	AV_valve_CM
chr17	39674866	39675366	18.234382	resint_peak_velocity_aa	AorticValvePeakVelocity	NA	resint_peak_velocity_aa-rs907089	rs10558975	12954	0.714997941653002	PGAP3	1	FALSE	FALSE	NA	NA	NA	NA	NA	NA	NA	rs907089	2.206e-08	NA	NA	NA	9.6492559879041	VCM_left_compact_2
chr17	39674866	39675366	18.234382	resint_peak_velocity_aa	AorticValvePeakVelocity	NA	resint_peak_velocity_aa-rs907089	rs1565920	12954	0.714997941653002	PGAP3	1	FALSE	FALSE	NA	NA	NA	NA	NA	NA	NA	rs907089	2.206e-08	NA	NA	NA	9.6492559879041	VCM_left_compact_2
chr17	39676135	39676635	14.329545	resint_peak_velocity_aa	AorticValvePeakVelocity	NA	resint_peak_velocity_aa-rs907089	rs2941505	7933	0.713491554392207	PNMT	2	FALSE	FALSE	NA	NA	NA	NA	NA	NA	NA	rs907089	2.206e-08	NA	NA	NA	3.07780676259549	ACM_right_lowTNNI_1
chr17	39676135	39676635	14.329545	resint_peak_velocity_aa	AorticValvePeakVelocity	NA	resint_peak_velocity_aa-rs907089	rs2952152	7933	0.713491554392207	PNMT	2	FALSE	FALSE	NA	NA	NA	NA	NA	NA	NA	rs907089	2.206e-08	NA	NA	NA	3.07780676259549	ACM_right_lowTNNI_1
chr17	39677506	39678006	14.046663	resint_peak_velocity_aa	AorticValvePeakVelocity	NA	resint_peak_velocity_aa-rs907089	rs9675194	12411	0.712884179105225	TCAP	2	FALSE	FALSE	NA	NA	NA	NA	DilatedCardiomyopathy|HypertrophicCardiomyopathy	NA	NA	rs907089	2.206e-08	2.404e-07	NA	NA	1.06083490359	SMC_2
chr17	39677506	39678006	14.046663	resint_peak_velocity_aa	AorticValvePeakVelocity	NA	resint_peak_velocity_aa-rs907089	rs2313171	12411	0.712884179105225	TCAP	2	FALSE	FALSE	NA	NA	NA	NA	DilatedCardiomyopathy|HypertrophicCardiomyopathy	NA	NA	rs907089	2.206e-08	NA	NA	NA	1.06083490359	SMC_2
chr17	39679450	39680244	12.255977	resint_peak_velocity_aa	AorticValvePeakVelocity	NA	resint_peak_velocity_aa-rs907089	rs11078919	8223	0.711418259262367	PGAP3	1	FALSE	FALSE	NA	NA	NA	NA	NA	NA	NA	rs907089	2.206e-08	2.004e-07	NA	NA	8.75324557943278	VCM_left_compact_3
chr17	39679450	39680244	12.255977	resint_peak_velocity_aa	AorticValvePeakVelocity	NA	resint_peak_velocity_aa-rs907089	rs1476278	8223	0.711418259262367	PGAP3	1	FALSE	FALSE	NA	NA	NA	NA	NA	NA	NA	rs907089	2.206e-08	2.195e-07	NA	NA	8.75324557943278	VCM_left_compact_3
chr17	39679450	39680244	12.255977	resint_peak_velocity_aa	AorticValvePeakVelocity	NA	resint_peak_velocity_aa-rs907089	rs9303274	8223	0.711418259262367	PGAP3	1	FALSE	FALSE	NA	NA	NA	NA	NA	NA	NA	rs907089	2.206e-08	2.195e-07	NA	NA	8.75324557943278	VCM_left_compact_3
chr17	39679460	39680308	11.299561	resint_peak_velocity_aa	AorticValvePeakVelocity	NA	resint_peak_velocity_aa-rs907089	rs11078919	8186	0.710046241338001	PGAP3	1	FALSE	FALSE	NA	NA	NA	NA	NA	NA	NA	rs907089	2.206e-08	2.004e-07	NA	NA	9.41054244248747	ACM_left_highTNNI_2
chr17	39679460	39680308	11.299561	resint_peak_velocity_aa	AorticValvePeakVelocity	NA	resint_peak_velocity_aa-rs907089	rs1476278	8186	0.710046241338001	PGAP3	1	FALSE	FALSE	NA	NA	NA	NA	NA	NA	NA	rs907089	2.206e-08	2.195e-07	NA	NA	9.41054244248747	ACM_left_highTNNI_2
chr17	39679460	39680308	11.299561	resint_peak_velocity_aa	AorticValvePeakVelocity	NA	resint_peak_velocity_aa-rs907089	rs9303274	8186	0.710046241338001	PGAP3	1	FALSE	FALSE	NA	NA	NA	NA	NA	NA	NA	rs907089	2.206e-08	2.195e-07	NA	NA	9.41054244248747	ACM_left_highTNNI_2
chr17	39676136	39676636	16.975739	resint_peak_velocity_aa	AorticValvePeakVelocity	NA	resint_peak_velocity_aa-rs907089	rs2941505	7934	0.707514487289897	PNMT	2	FALSE	FALSE	NA	NA	NA	NA	NA	NA	NA	rs907089	2.206e-08	NA	NA	NA	1.86220653529533	ACM_right_lowTNNI_2
chr17	39676136	39676636	16.975739	resint_peak_velocity_aa	AorticValvePeakVelocity	NA	resint_peak_velocity_aa-rs907089	rs2952152	7934	0.707514487289897	PNMT	2	FALSE	FALSE	NA	NA	NA	NA	NA	NA	NA	rs907089	2.206e-08	NA	NA	NA	1.86220653529533	ACM_right_lowTNNI_2
chr17	39677455	39678169	21.310622	resint_peak_velocity_aa	AorticValvePeakVelocity	NA	resint_peak_velocity_aa-rs907089	rs9675194	9360	0.706013180903939	PNMT	2	FALSE	FALSE	NA	NA	NA	NA	NA	NA	NA	rs907089	2.206e-08	2.404e-07	NA	NA	1.22130869839371	Transitional_VCM_to_conduction
chr17	39677455	39678169	21.310622	resint_peak_velocity_aa	AorticValvePeakVelocity	NA	resint_peak_velocity_aa-rs907089	rs2313171	9360	0.706013180903939	PNMT	2	FALSE	FALSE	NA	NA	NA	NA	NA	NA	NA	rs907089	2.206e-08	NA	NA	NA	1.22130869839371	Transitional_VCM_to_conduction
chr17	39677455	39678169	21.310622	resint_peak_velocity_aa	AorticValvePeakVelocity	NA	resint_peak_velocity_aa-rs907089	rs732084	9360	0.706013180903939	PNMT	2	FALSE	FALSE	NA	NA	NA	NA	NA	NA	NA	rs907089	2.206e-08	NA	NA	NA	1.22130869839371	Transitional_VCM_to_conduction
chr17	39677455	39678169	21.310622	resint_peak_velocity_aa	AorticValvePeakVelocity	NA	resint_peak_velocity_aa-rs907089	rs732083	9360	0.706013180903939	PNMT	2	FALSE	FALSE	NA	NA	NA	NA	NA	NA	NA	rs907089	2.206e-08	NA	NA	NA	1.22130869839371	Transitional_VCM_to_conduction
chr17	39677437	39678163	18.288093	resint_peak_velocity_aa	AorticValvePeakVelocity	NA	resint_peak_velocity_aa-rs907089	rs9675194	9348	0.706000709731923	PNMT	2	FALSE	FALSE	NA	NA	NA	NA	NA	NA	NA	rs907089	2.206e-08	2.404e-07	NA	NA	1.01559875560655	VCM_right_compact
chr17	39677437	39678163	18.288093	resint_peak_velocity_aa	AorticValvePeakVelocity	NA	resint_peak_velocity_aa-rs907089	rs2313171	9348	0.706000709731923	PNMT	2	FALSE	FALSE	NA	NA	NA	NA	NA	NA	NA	rs907089	2.206e-08	NA	NA	NA	1.01559875560655	VCM_right_compact
chr17	39677437	39678163	18.288093	resint_peak_velocity_aa	AorticValvePeakVelocity	NA	resint_peak_velocity_aa-rs907089	rs732084	9348	0.706000709731923	PNMT	2	FALSE	FALSE	NA	NA	NA	NA	NA	NA	NA	rs907089	2.206e-08	NA	NA	NA	1.01559875560655	VCM_right_compact
chr17	39677437	39678163	18.288093	resint_peak_velocity_aa	AorticValvePeakVelocity	NA	resint_peak_velocity_aa-rs907089	rs732083	9348	0.706000709731923	PNMT	2	FALSE	FALSE	NA	NA	NA	NA	NA	NA	NA	rs907089	2.206e-08	NA	NA	NA	1.01559875560655	VCM_right_compact
chr17	39677667	39678167	17.940758	resint_peak_velocity_aa	AorticValvePeakVelocity	120	resint_peak_velocity_aa-rs907089	rs732084	9465	0.705813992307524	PNMT	2	FALSE	FALSE	NA	NA	NA	NA	NA	NA	NA	rs907089	2.206e-08	NA	NA	NA	5.66616048966292	SAN
chr17	39677667	39678167	17.940758	resint_peak_velocity_aa	AorticValvePeakVelocity	120	resint_peak_velocity_aa-rs907089	rs732083	9465	0.705813992307524	PNMT	2	FALSE	FALSE	NA	NA	NA	NA	NA	NA	NA	rs907089	2.206e-08	NA	NA	NA	5.66616048966292	SAN
chr17	39676134	39676634	14.58199	resint_peak_velocity_aa	AorticValvePeakVelocity	NA	resint_peak_velocity_aa-rs907089	rs2941505	11686	0.705743705929431	PGAP3	1	FALSE	FALSE	NA	NA	NA	NA	NA	NA	NA	rs907089	2.206e-08	NA	NA	NA	8.49502707183091	Transitional_PF_2
chr17	39676134	39676634	14.58199	resint_peak_velocity_aa	AorticValvePeakVelocity	NA	resint_peak_velocity_aa-rs907089	rs2952152	11686	0.705743705929431	PGAP3	1	FALSE	FALSE	NA	NA	NA	NA	NA	NA	NA	rs907089	2.206e-08	NA	NA	NA	8.49502707183091	Transitional_PF_2
chr17	39676132	39676632	14.186314	resint_peak_velocity_aa	AorticValvePeakVelocity	NA	resint_peak_velocity_aa-rs907089	rs2941505	11688	0.704411673854549	PGAP3	1	FALSE	FALSE	NA	NA	NA	NA	NA	NA	NA	rs907089	2.206e-08	NA	NA	NA	8.71703782583587	ACM_left_lowTNNI
chr17	39676132	39676632	14.186314	resint_peak_velocity_aa	AorticValvePeakVelocity	NA	resint_peak_velocity_aa-rs907089	rs2952152	11688	0.704411673854549	PGAP3	1	FALSE	FALSE	NA	NA	NA	NA	NA	NA	NA	rs907089	2.206e-08	NA	NA	NA	8.71703782583587	ACM_left_lowTNNI
chr17	39676146	39676646	12.735545	resint_peak_velocity_aa	AorticValvePeakVelocity	NA	resint_peak_velocity_aa-rs907089	rs2941505	7944	0.702589755395366	PNMT	1	FALSE	FALSE	NA	NA	NA	NA	NA	NA	NA	rs907089	2.206e-08	NA	NA	NA	4.5627478477921	Transitional_PF_1
chr17	39676146	39676646	12.735545	resint_peak_velocity_aa	AorticValvePeakVelocity	NA	resint_peak_velocity_aa-rs907089	rs2952152	7944	0.702589755395366	PNMT	1	FALSE	FALSE	NA	NA	NA	NA	NA	NA	NA	rs907089	2.206e-08	NA	NA	NA	4.5627478477921	Transitional_PF_1
chr17	39676132	39676632	11.867065	resint_peak_velocity_aa	AorticValvePeakVelocity	NA	resint_peak_velocity_aa-rs907089	rs2941505	11688	0.702544788074978	PGAP3	1	FALSE	FALSE	NA	NA	NA	NA	NA	NA	NA	rs907089	2.206e-08	NA	NA	NA	8.16542844325968	ACM_left_hybrid
chr17	39676132	39676632	11.867065	resint_peak_velocity_aa	AorticValvePeakVelocity	NA	resint_peak_velocity_aa-rs907089	rs2952152	11688	0.702544788074978	PGAP3	1	FALSE	FALSE	NA	NA	NA	NA	NA	NA	NA	rs907089	2.206e-08	NA	NA	NA	8.16542844325968	ACM_left_hybrid
chr17	39674874	39675374	17.648925	resint_peak_velocity_aa	AorticValvePeakVelocity	NA	resint_peak_velocity_aa-rs907089	rs10558975	6672	0.702287311717686	PNMT	2	FALSE	FALSE	NA	NA	NA	NA	NA	NA	NA	rs907089	2.206e-08	NA	NA	NA	2.21557995826653	VCM_hybrid_2
chr17	39674874	39675374	17.648925	resint_peak_velocity_aa	AorticValvePeakVelocity	NA	resint_peak_velocity_aa-rs907089	rs1565920	6672	0.702287311717686	PNMT	2	FALSE	FALSE	NA	NA	NA	NA	NA	NA	NA	rs907089	2.206e-08	NA	NA	NA	2.21557995826653	VCM_hybrid_2
chr17	39676106	39676606	15.774388	resint_peak_velocity_aa	AorticValvePeakVelocity	NA	resint_peak_velocity_aa-rs907089	rs2934952	11714	0.701863060392293	PGAP3	1	FALSE	FALSE	NA	NA	NA	NA	NA	NA	NA	rs907089	2.206e-08	NA	NA	NA	8.1778606560259	Transitional_AVN
chr17	39676106	39676606	15.774388	resint_peak_velocity_aa	AorticValvePeakVelocity	NA	resint_peak_velocity_aa-rs907089	rs2941505	11714	0.701863060392293	PGAP3	1	FALSE	FALSE	NA	NA	NA	NA	NA	NA	NA	rs907089	2.206e-08	NA	NA	NA	8.1778606560259	Transitional_AVN
chr17	39676106	39676606	15.774388	resint_peak_velocity_aa	AorticValvePeakVelocity	NA	resint_peak_velocity_aa-rs907089	rs2952152	11714	0.701863060392293	PGAP3	1	FALSE	FALSE	NA	NA	NA	NA	NA	NA	NA	rs907089	2.206e-08	NA	NA	NA	8.1778606560259	Transitional_AVN
chr17	39676122	39676622	11.122994	resint_peak_velocity_aa	AorticValvePeakVelocity	NA	resint_peak_velocity_aa-rs907089	rs2941505	7920	0.700649700914059	PNMT	1	FALSE	FALSE	NA	NA	NA	NA	NA	NA	NA	rs907089	2.206e-08	NA	NA	NA	1.01559875560655	VCM_right_compact
chr17	39676122	39676622	11.122994	resint_peak_velocity_aa	AorticValvePeakVelocity	NA	resint_peak_velocity_aa-rs907089	rs2952152	7920	0.700649700914059	PNMT	1	FALSE	FALSE	NA	NA	NA	NA	NA	NA	NA	rs907089	2.206e-08	NA	NA	NA	1.01559875560655	VCM_right_compact
chr17	39679450	39680235	13.133524	resint_peak_velocity_aa	AorticValvePeakVelocity	NA	resint_peak_velocity_aa-rs907089	rs11078919	8227.5	0.696793700375622	PGAP3	1	FALSE	FALSE	NA	NA	NA	NA	NA	NA	NA	rs907089	2.206e-08	2.004e-07	NA	NA	9.6492559879041	VCM_left_compact_2
chr17	39679450	39680235	13.133524	resint_peak_velocity_aa	AorticValvePeakVelocity	NA	resint_peak_velocity_aa-rs907089	rs1476278	8227.5	0.696793700375622	PGAP3	1	FALSE	FALSE	NA	NA	NA	NA	NA	NA	NA	rs907089	2.206e-08	2.195e-07	NA	NA	9.6492559879041	VCM_left_compact_2
chr17	39679450	39680235	13.133524	resint_peak_velocity_aa	AorticValvePeakVelocity	NA	resint_peak_velocity_aa-rs907089	rs9303274	8227.5	0.696793700375622	PGAP3	1	FALSE	FALSE	NA	NA	NA	NA	NA	NA	NA	rs907089	2.206e-08	2.195e-07	NA	NA	9.6492559879041	VCM_left_compact_2
chr17	39679451	39680228	12.014833	resint_peak_velocity_aa	AorticValvePeakVelocity	NA	resint_peak_velocity_aa-rs907089	rs11078919	8230.5	0.69639074385989	PGAP3	1	FALSE	FALSE	NA	NA	NA	NA	NA	NA	NA	rs907089	2.206e-08	2.004e-07	NA	NA	11.6826195694833	Transitional_VCM_to_conduction
chr17	39679451	39680228	12.014833	resint_peak_velocity_aa	AorticValvePeakVelocity	NA	resint_peak_velocity_aa-rs907089	rs1476278	8230.5	0.69639074385989	PGAP3	1	FALSE	FALSE	NA	NA	NA	NA	NA	NA	NA	rs907089	2.206e-08	2.195e-07	NA	NA	11.6826195694833	Transitional_VCM_to_conduction
chr17	39679451	39680228	12.014833	resint_peak_velocity_aa	AorticValvePeakVelocity	NA	resint_peak_velocity_aa-rs907089	rs9303274	8230.5	0.69639074385989	PGAP3	1	FALSE	FALSE	NA	NA	NA	NA	NA	NA	NA	rs907089	2.206e-08	2.195e-07	NA	NA	11.6826195694833	Transitional_VCM_to_conduction
chr17	39676129	39676629	11.577873	resint_peak_velocity_aa	AorticValvePeakVelocity	NA	resint_peak_velocity_aa-rs907089	rs2941505	11691	0.696058396307754	PGAP3	1	FALSE	FALSE	NA	NA	NA	NA	NA	NA	NA	rs907089	2.206e-08	NA	NA	NA	6.21459700113104	VCM_left_trabecular
chr17	39676129	39676629	11.577873	resint_peak_velocity_aa	AorticValvePeakVelocity	NA	resint_peak_velocity_aa-rs907089	rs2952152	11691	0.696058396307754	PGAP3	1	FALSE	FALSE	NA	NA	NA	NA	NA	NA	NA	rs907089	2.206e-08	NA	NA	NA	6.21459700113104	VCM_left_trabecular
chr17	39676123	39676623	13.731555	resint_peak_velocity_aa	AorticValvePeakVelocity	NA	resint_peak_velocity_aa-rs907089	rs2941505	7921	0.693730988509049	PNMT	2	FALSE	FALSE	NA	NA	NA	NA	NA	NA	NA	rs907089	2.206e-08	NA	NA	NA	4.52983979698884	AVN
chr17	39676123	39676623	13.731555	resint_peak_velocity_aa	AorticValvePeakVelocity	NA	resint_peak_velocity_aa-rs907089	rs2952152	7921	0.693730988509049	PNMT	2	FALSE	FALSE	NA	NA	NA	NA	NA	NA	NA	rs907089	2.206e-08	NA	NA	NA	4.52983979698884	AVN
chr17	39679454	39680258	10.842952	resint_peak_velocity_aa	AorticValvePeakVelocity	NA	resint_peak_velocity_aa-rs907089	rs11078919	8214	0.692565489590023	PGAP3	1	FALSE	FALSE	NA	NA	NA	NA	NA	NA	NA	rs907089	2.206e-08	2.004e-07	NA	NA	7.14913602691115	ACM_right_highTNNI_2
chr17	39679454	39680258	10.842952	resint_peak_velocity_aa	AorticValvePeakVelocity	NA	resint_peak_velocity_aa-rs907089	rs1476278	8214	0.692565489590023	PGAP3	1	FALSE	FALSE	NA	NA	NA	NA	NA	NA	NA	rs907089	2.206e-08	2.195e-07	NA	NA	7.14913602691115	ACM_right_highTNNI_2
chr17	39679454	39680258	10.842952	resint_peak_velocity_aa	AorticValvePeakVelocity	NA	resint_peak_velocity_aa-rs907089	rs9303274	8214	0.692565489590023	PGAP3	1	FALSE	FALSE	NA	NA	NA	NA	NA	NA	NA	rs907089	2.206e-08	2.195e-07	NA	NA	7.14913602691115	ACM_right_highTNNI_2
chr17	39676131	39676631	12.280454	resint_peak_velocity_aa	AorticValvePeakVelocity	NA	resint_peak_velocity_aa-rs907089	rs2941505	7929	0.69122065639341	PNMT	1	FALSE	FALSE	NA	NA	NA	NA	NA	NA	NA	rs907089	2.206e-08	NA	NA	NA	5.59927275328004	ACM_left_highTNNI_2
chr17	39676131	39676631	12.280454	resint_peak_velocity_aa	AorticValvePeakVelocity	NA	resint_peak_velocity_aa-rs907089	rs2952152	7929	0.69122065639341	PNMT	1	FALSE	FALSE	NA	NA	NA	NA	NA	NA	NA	rs907089	2.206e-08	NA	NA	NA	5.59927275328004	ACM_left_highTNNI_2
chr17	39679454	39680364	12.750957	resint_peak_velocity_aa	AorticValvePeakVelocity	NA	resint_peak_velocity_aa-rs907089	rs11078919	8161	0.691200178564619	PGAP3	1	FALSE	FALSE	NA	NA	NA	NA	NA	NA	NA	rs907089	2.206e-08	2.004e-07	NA	NA	8.39682806590261	Transitional_SAN
chr17	39679454	39680364	12.750957	resint_peak_velocity_aa	AorticValvePeakVelocity	NA	resint_peak_velocity_aa-rs907089	rs1476278	8161	0.691200178564619	PGAP3	1	FALSE	FALSE	NA	NA	NA	NA	NA	NA	NA	rs907089	2.206e-08	2.195e-07	NA	NA	8.39682806590261	Transitional_SAN
chr17	39679454	39680364	12.750957	resint_peak_velocity_aa	AorticValvePeakVelocity	NA	resint_peak_velocity_aa-rs907089	rs9303274	8161	0.691200178564619	PGAP3	1	FALSE	FALSE	NA	NA	NA	NA	NA	NA	NA	rs907089	2.206e-08	2.195e-07	NA	NA	8.39682806590261	Transitional_SAN
chr17	39679454	39680364	12.750957	resint_peak_velocity_aa	AorticValvePeakVelocity	NA	resint_peak_velocity_aa-rs907089	rs12940986	8161	0.691200178564619	PGAP3	1	FALSE	FALSE	NA	NA	NA	NA	NA	NA	NA	rs907089	2.206e-08	1.402e-07	NA	NA	8.39682806590261	Transitional_SAN
chr17	39674876	39675376	14.331335	resint_peak_velocity_aa	AorticValvePeakVelocity	NA	resint_peak_velocity_aa-rs907089	rs10558975	6674	0.691128106420211	PNMT	1	FALSE	FALSE	NA	NA	NA	NA	NA	NA	NA	rs907089	2.206e-08	NA	NA	NA	3.67608766243712	PF_2
chr17	39674876	39675376	14.331335	resint_peak_velocity_aa	AorticValvePeakVelocity	NA	resint_peak_velocity_aa-rs907089	rs1565920	6674	0.691128106420211	PNMT	1	FALSE	FALSE	NA	NA	NA	NA	NA	NA	NA	rs907089	2.206e-08	NA	NA	NA	3.67608766243712	PF_2
chr17	39677446	39678169	19.632159	resint_peak_velocity_aa	AorticValvePeakVelocity	NA	resint_peak_velocity_aa-rs907089	rs9675194	9355.5	0.690706891913674	PNMT	2	FALSE	FALSE	NA	NA	NA	NA	NA	NA	NA	rs907089	2.206e-08	2.404e-07	NA	NA	1.11986595726073	VCM_left_compact_2
chr17	39677446	39678169	19.632159	resint_peak_velocity_aa	AorticValvePeakVelocity	NA	resint_peak_velocity_aa-rs907089	rs2313171	9355.5	0.690706891913674	PNMT	2	FALSE	FALSE	NA	NA	NA	NA	NA	NA	NA	rs907089	2.206e-08	NA	NA	NA	1.11986595726073	VCM_left_compact_2
chr17	39677446	39678169	19.632159	resint_peak_velocity_aa	AorticValvePeakVelocity	NA	resint_peak_velocity_aa-rs907089	rs732084	9355.5	0.690706891913674	PNMT	2	FALSE	FALSE	NA	NA	NA	NA	NA	NA	NA	rs907089	2.206e-08	NA	NA	NA	1.11986595726073	VCM_left_compact_2
chr17	39677446	39678169	19.632159	resint_peak_velocity_aa	AorticValvePeakVelocity	NA	resint_peak_velocity_aa-rs907089	rs732083	9355.5	0.690706891913674	PNMT	2	FALSE	FALSE	NA	NA	NA	NA	NA	NA	NA	rs907089	2.206e-08	NA	NA	NA	1.11986595726073	VCM_left_compact_2
chr17	39677456	39678201	18.552343	resint_peak_velocity_aa	AorticValvePeakVelocity	NA	resint_peak_velocity_aa-rs907089	rs9675194	9376.5	0.690692107400359	PNMT	2	FALSE	FALSE	NA	NA	NA	NA	NA	NA	NA	rs907089	2.206e-08	2.404e-07	NA	NA	1.39501419326453	VCM_right_trabecular
chr17	39677456	39678201	18.552343	resint_peak_velocity_aa	AorticValvePeakVelocity	NA	resint_peak_velocity_aa-rs907089	rs2313171	9376.5	0.690692107400359	PNMT	2	FALSE	FALSE	NA	NA	NA	NA	NA	NA	NA	rs907089	2.206e-08	NA	NA	NA	1.39501419326453	VCM_right_trabecular
chr17	39677456	39678201	18.552343	resint_peak_velocity_aa	AorticValvePeakVelocity	NA	resint_peak_velocity_aa-rs907089	rs732084	9376.5	0.690692107400359	PNMT	2	FALSE	FALSE	NA	NA	NA	NA	NA	NA	NA	rs907089	2.206e-08	NA	NA	NA	1.39501419326453	VCM_right_trabecular
chr17	39677456	39678201	18.552343	resint_peak_velocity_aa	AorticValvePeakVelocity	NA	resint_peak_velocity_aa-rs907089	rs732083	9376.5	0.690692107400359	PNMT	2	FALSE	FALSE	NA	NA	NA	NA	NA	NA	NA	rs907089	2.206e-08	NA	NA	NA	1.39501419326453	VCM_right_trabecular
chr17	39679450	39680311	13.933869	resint_peak_velocity_aa	AorticValvePeakVelocity	NA	resint_peak_velocity_aa-rs907089	rs11078919	8189.5	0.690256883762446	PGAP3	1	FALSE	FALSE	NA	NA	NA	NA	NA	NA	NA	rs907089	2.206e-08	2.004e-07	NA	NA	6.60236862513799	ACM_right_lowTNNI_2
chr17	39679450	39680311	13.933869	resint_peak_velocity_aa	AorticValvePeakVelocity	NA	resint_peak_velocity_aa-rs907089	rs1476278	8189.5	0.690256883762446	PGAP3	1	FALSE	FALSE	NA	NA	NA	NA	NA	NA	NA	rs907089	2.206e-08	2.195e-07	NA	NA	6.60236862513799	ACM_right_lowTNNI_2
chr17	39679450	39680311	13.933869	resint_peak_velocity_aa	AorticValvePeakVelocity	NA	resint_peak_velocity_aa-rs907089	rs9303274	8189.5	0.690256883762446	PGAP3	1	FALSE	FALSE	NA	NA	NA	NA	NA	NA	NA	rs907089	2.206e-08	2.195e-07	NA	NA	6.60236862513799	ACM_right_lowTNNI_2
chr17	39674876	39675376	14.331335	resint_peak_velocity_aa	AorticValvePeakVelocity	NA	resint_peak_velocity_aa-rs907089	rs10558975	12944	0.688414619261396	PGAP3	2	FALSE	FALSE	NA	NA	NA	NA	NA	NA	NA	rs907089	2.206e-08	NA	NA	NA	7.59724783570339	PF_2
chr17	39674876	39675376	14.331335	resint_peak_velocity_aa	AorticValvePeakVelocity	NA	resint_peak_velocity_aa-rs907089	rs1565920	12944	0.688414619261396	PGAP3	2	FALSE	FALSE	NA	NA	NA	NA	NA	NA	NA	rs907089	2.206e-08	NA	NA	NA	7.59724783570339	PF_2
chr17	39674917	39675417	19.764457	resint_peak_velocity_aa	AorticValvePeakVelocity	NA	resint_peak_velocity_aa-rs907089	rs10558975	6715	0.687638966344473	PNMT	2	FALSE	FALSE	NA	NA	NA	NA	NA	NA	NA	rs907089	2.206e-08	NA	NA	NA	1.7020870767429	VCM_left_trabecular
chr17	39674917	39675417	19.764457	resint_peak_velocity_aa	AorticValvePeakVelocity	NA	resint_peak_velocity_aa-rs907089	rs1565920	6715	0.687638966344473	PNMT	2	FALSE	FALSE	NA	NA	NA	NA	NA	NA	NA	rs907089	2.206e-08	NA	NA	NA	1.7020870767429	VCM_left_trabecular
chr17	39676147	39676647	12.311277	resint_peak_velocity_aa	AorticValvePeakVelocity	NA	resint_peak_velocity_aa-rs907089	rs2941505	11673	0.685451221106178	PGAP3	1	FALSE	FALSE	NA	NA	NA	NA	NA	NA	NA	rs907089	2.206e-08	NA	NA	NA	7.14913602691115	ACM_right_highTNNI_2
chr17	39676147	39676647	12.311277	resint_peak_velocity_aa	AorticValvePeakVelocity	NA	resint_peak_velocity_aa-rs907089	rs2952152	11673	0.685451221106178	PGAP3	1	FALSE	FALSE	NA	NA	NA	NA	NA	NA	NA	rs907089	2.206e-08	NA	NA	NA	7.14913602691115	ACM_right_highTNNI_2
chr17	39677466	39678145	11.572434	resint_peak_velocity_aa	AorticValvePeakVelocity	NA	resint_peak_velocity_aa-rs907089	rs9675194	10264.5	0.685442346183077	PGAP3	1	FALSE	FALSE	NA	NA	NA	NA	NA	NA	NA	rs907089	2.206e-08	2.404e-07	NA	NA	10.3908204028954	VIC_4
chr17	39677466	39678145	11.572434	resint_peak_velocity_aa	AorticValvePeakVelocity	NA	resint_peak_velocity_aa-rs907089	rs2313171	10264.5	0.685442346183077	PGAP3	1	FALSE	FALSE	NA	NA	NA	NA	NA	NA	NA	rs907089	2.206e-08	NA	NA	NA	10.3908204028954	VIC_4
chr17	39677466	39678145	11.572434	resint_peak_velocity_aa	AorticValvePeakVelocity	NA	resint_peak_velocity_aa-rs907089	rs732084	10264.5	0.685442346183077	PGAP3	1	FALSE	FALSE	NA	NA	NA	NA	NA	NA	NA	rs907089	2.206e-08	NA	NA	NA	10.3908204028954	VIC_4
chr17	39677466	39678145	11.572434	resint_peak_velocity_aa	AorticValvePeakVelocity	NA	resint_peak_velocity_aa-rs907089	rs732083	10264.5	0.685442346183077	PGAP3	1	FALSE	FALSE	NA	NA	NA	NA	NA	NA	NA	rs907089	2.206e-08	NA	NA	NA	10.3908204028954	VIC_4
chr17	39676126	39676626	14.188104	resint_peak_velocity_aa	AorticValvePeakVelocity	NA	resint_peak_velocity_aa-rs907089	rs2941505	11694	0.684309695838842	PGAP3	1	FALSE	FALSE	NA	NA	NA	NA	NA	NA	NA	rs907089	2.206e-08	NA	NA	NA	9.41033285915712	PF_1
chr17	39676126	39676626	14.188104	resint_peak_velocity_aa	AorticValvePeakVelocity	NA	resint_peak_velocity_aa-rs907089	rs2952152	11694	0.684309695838842	PGAP3	1	FALSE	FALSE	NA	NA	NA	NA	NA	NA	NA	rs907089	2.206e-08	NA	NA	NA	9.41033285915712	PF_1
chr17	39677442	39678147	19.67088	resint_peak_velocity_aa	AorticValvePeakVelocity	NA	resint_peak_velocity_aa-rs907089	rs9675194	9342.5	0.683335647740905	PNMT	2	FALSE	FALSE	NA	NA	NA	NA	NA	NA	NA	rs907089	2.206e-08	2.404e-07	NA	NA	5.86561393054992	Transitional_PF_2
chr17	39677442	39678147	19.67088	resint_peak_velocity_aa	AorticValvePeakVelocity	NA	resint_peak_velocity_aa-rs907089	rs2313171	9342.5	0.683335647740905	PNMT	2	FALSE	FALSE	NA	NA	NA	NA	NA	NA	NA	rs907089	2.206e-08	NA	NA	NA	5.86561393054992	Transitional_PF_2
chr17	39677442	39678147	19.67088	resint_peak_velocity_aa	AorticValvePeakVelocity	NA	resint_peak_velocity_aa-rs907089	rs732084	9342.5	0.683335647740905	PNMT	2	FALSE	FALSE	NA	NA	NA	NA	NA	NA	NA	rs907089	2.206e-08	NA	NA	NA	5.86561393054992	Transitional_PF_2
chr17	39677442	39678147	19.67088	resint_peak_velocity_aa	AorticValvePeakVelocity	NA	resint_peak_velocity_aa-rs907089	rs732083	9342.5	0.683335647740905	PNMT	2	FALSE	FALSE	NA	NA	NA	NA	NA	NA	NA	rs907089	2.206e-08	NA	NA	NA	5.86561393054992	Transitional_PF_2
chr17	39676147	39676647	12.311277	resint_peak_velocity_aa	AorticValvePeakVelocity	NA	resint_peak_velocity_aa-rs907089	rs2941505	7945	0.682430093393863	PNMT	2	FALSE	FALSE	NA	NA	NA	NA	NA	NA	NA	rs907089	2.206e-08	NA	NA	NA	6.04926894584789	ACM_right_highTNNI_2
chr17	39676147	39676647	12.311277	resint_peak_velocity_aa	AorticValvePeakVelocity	NA	resint_peak_velocity_aa-rs907089	rs2952152	7945	0.682430093393863	PNMT	2	FALSE	FALSE	NA	NA	NA	NA	NA	NA	NA	rs907089	2.206e-08	NA	NA	NA	6.04926894584789	ACM_right_highTNNI_2
chr17	39676141	39676641	12.646703	resint_peak_velocity_aa	AorticValvePeakVelocity	NA	resint_peak_velocity_aa-rs907089	rs2941505	11679	0.682329917841577	PGAP3	2	FALSE	FALSE	NA	NA	NA	NA	NA	NA	NA	rs907089	2.206e-08	NA	NA	NA	9.18379122431183	ACM_left_highTNNI_1
chr17	39676141	39676641	12.646703	resint_peak_velocity_aa	AorticValvePeakVelocity	NA	resint_peak_velocity_aa-rs907089	rs2952152	11679	0.682329917841577	PGAP3	2	FALSE	FALSE	NA	NA	NA	NA	NA	NA	NA	rs907089	2.206e-08	NA	NA	NA	9.18379122431183	ACM_left_highTNNI_1
chr17	39676140	39676640	13.572297	resint_peak_velocity_aa	AorticValvePeakVelocity	NA	resint_peak_velocity_aa-rs907089	rs2941505	11680	0.68195387621433	PGAP3	1	FALSE	FALSE	NA	NA	NA	NA	NA	NA	NA	rs907089	2.206e-08	NA	NA	NA	13.6839724572043	His_bundle
chr17	39676140	39676640	13.572297	resint_peak_velocity_aa	AorticValvePeakVelocity	NA	resint_peak_velocity_aa-rs907089	rs2952152	11680	0.68195387621433	PGAP3	1	FALSE	FALSE	NA	NA	NA	NA	NA	NA	NA	rs907089	2.206e-08	NA	NA	NA	13.6839724572043	His_bundle
chr17	39674763	39676698	7.975635	resint_peak_velocity_aa	AorticValvePeakVelocity	NA	resint_peak_velocity_aa-rs907089	rs10558975	10385.5	0.681719394867294	TCAP	2	FALSE	FALSE	NA	NA	NA	NA	DilatedCardiomyopathy|HypertrophicCardiomyopathy	NA	NA	rs907089	2.206e-08	NA	NA	NA	3.53059703656816	Pericytes_3
chr17	39674763	39676698	7.975635	resint_peak_velocity_aa	AorticValvePeakVelocity	NA	resint_peak_velocity_aa-rs907089	rs1565920	10385.5	0.681719394867294	TCAP	2	FALSE	FALSE	NA	NA	NA	NA	DilatedCardiomyopathy|HypertrophicCardiomyopathy	NA	NA	rs907089	2.206e-08	NA	NA	NA	3.53059703656816	Pericytes_3
chr17	39674763	39676698	7.975635	resint_peak_velocity_aa	AorticValvePeakVelocity	NA	resint_peak_velocity_aa-rs907089	rs1495102	10385.5	0.681719394867294	TCAP	2	FALSE	FALSE	NA	NA	NA	NA	DilatedCardiomyopathy|HypertrophicCardiomyopathy	NA	NA	rs907089	2.206e-08	NA	NA	NA	3.53059703656816	Pericytes_3
chr17	39674763	39676698	7.975635	resint_peak_velocity_aa	AorticValvePeakVelocity	NA	resint_peak_velocity_aa-rs907089	rs1495101	10385.5	0.681719394867294	TCAP	2	FALSE	FALSE	NA	NA	NA	NA	DilatedCardiomyopathy|HypertrophicCardiomyopathy	NA	NA	rs907089	2.206e-08	NA	NA	NA	3.53059703656816	Pericytes_3
chr17	39674763	39676698	7.975635	resint_peak_velocity_aa	AorticValvePeakVelocity	NA	resint_peak_velocity_aa-rs907089	rs1495100	10385.5	0.681719394867294	TCAP	2	FALSE	FALSE	NA	NA	NA	NA	DilatedCardiomyopathy|HypertrophicCardiomyopathy	NA	NA	rs907089	2.206e-08	NA	NA	NA	3.53059703656816	Pericytes_3
chr17	39674763	39676698	7.975635	resint_peak_velocity_aa	AorticValvePeakVelocity	NA	resint_peak_velocity_aa-rs907089	rs2934953	10385.5	0.681719394867294	TCAP	2	FALSE	FALSE	NA	NA	NA	NA	DilatedCardiomyopathy|HypertrophicCardiomyopathy	NA	NA	rs907089	2.206e-08	NA	NA	NA	3.53059703656816	Pericytes_3
chr17	39674763	39676698	7.975635	resint_peak_velocity_aa	AorticValvePeakVelocity	NA	resint_peak_velocity_aa-rs907089	rs2934952	10385.5	0.681719394867294	TCAP	2	FALSE	FALSE	NA	NA	NA	NA	DilatedCardiomyopathy|HypertrophicCardiomyopathy	NA	NA	rs907089	2.206e-08	NA	NA	NA	3.53059703656816	Pericytes_3
chr17	39674763	39676698	7.975635	resint_peak_velocity_aa	AorticValvePeakVelocity	NA	resint_peak_velocity_aa-rs907089	rs2941505	10385.5	0.681719394867294	TCAP	2	FALSE	FALSE	NA	NA	NA	NA	DilatedCardiomyopathy|HypertrophicCardiomyopathy	NA	NA	rs907089	2.206e-08	NA	NA	NA	3.53059703656816	Pericytes_3
chr17	39674763	39676698	7.975635	resint_peak_velocity_aa	AorticValvePeakVelocity	NA	resint_peak_velocity_aa-rs907089	rs2952152	10385.5	0.681719394867294	TCAP	2	FALSE	FALSE	NA	NA	NA	NA	DilatedCardiomyopathy|HypertrophicCardiomyopathy	NA	NA	rs907089	2.206e-08	NA	NA	NA	3.53059703656816	Pericytes_3
chr17	39674781	39675417	15.878231	resint_peak_velocity_aa	AorticValvePeakVelocity	NA	resint_peak_velocity_aa-rs907089	rs10558975	12971	0.679952859760442	PGAP3	2	FALSE	FALSE	NA	NA	NA	NA	NA	NA	NA	rs907089	2.206e-08	NA	NA	NA	7.78351103446888	Transitional_PF_1
chr17	39674781	39675417	15.878231	resint_peak_velocity_aa	AorticValvePeakVelocity	NA	resint_peak_velocity_aa-rs907089	rs1565920	12971	0.679952859760442	PGAP3	2	FALSE	FALSE	NA	NA	NA	NA	NA	NA	NA	rs907089	2.206e-08	NA	NA	NA	7.78351103446888	Transitional_PF_1
chr17	39676142	39676642	11.190697	resint_peak_velocity_aa	AorticValvePeakVelocity	NA	resint_peak_velocity_aa-rs907089	rs2941505	11678	0.679617148350981	PGAP3	1	FALSE	FALSE	NA	NA	NA	NA	NA	NA	NA	rs907089	2.206e-08	NA	NA	NA	7.02050766325141	VCM_hybrid_3
chr17	39676142	39676642	11.190697	resint_peak_velocity_aa	AorticValvePeakVelocity	NA	resint_peak_velocity_aa-rs907089	rs2952152	11678	0.679617148350981	PGAP3	1	FALSE	FALSE	NA	NA	NA	NA	NA	NA	NA	rs907089	2.206e-08	NA	NA	NA	7.02050766325141	VCM_hybrid_3
chr17	39676145	39676645	12.696564	resint_peak_velocity_aa	AorticValvePeakVelocity	NA	resint_peak_velocity_aa-rs907089	rs2941505	7943	0.678256801165293	PNMT	1	FALSE	FALSE	NA	NA	NA	NA	NA	NA	NA	rs907089	2.206e-08	NA	NA	NA	4.91889842220546	ACM_right_highTNNI_1
chr17	39676145	39676645	12.696564	resint_peak_velocity_aa	AorticValvePeakVelocity	NA	resint_peak_velocity_aa-rs907089	rs2952152	7943	0.678256801165293	PNMT	1	FALSE	FALSE	NA	NA	NA	NA	NA	NA	NA	rs907089	2.206e-08	NA	NA	NA	4.91889842220546	ACM_right_highTNNI_1
chr17	39674931	39675431	18.887183	resint_peak_velocity_aa	AorticValvePeakVelocity	NA	resint_peak_velocity_aa-rs907089	rs10558975	6729	0.677624561374335	PNMT	2	FALSE	FALSE	NA	NA	NA	NA	NA	NA	NA	rs907089	2.206e-08	NA	NA	NA	1.39501419326453	VCM_right_trabecular
chr17	39674931	39675431	18.887183	resint_peak_velocity_aa	AorticValvePeakVelocity	NA	resint_peak_velocity_aa-rs907089	rs1565920	6729	0.677624561374335	PNMT	2	FALSE	FALSE	NA	NA	NA	NA	NA	NA	NA	rs907089	2.206e-08	NA	NA	NA	1.39501419326453	VCM_right_trabecular
chr17	39676126	39676626	14.188104	resint_peak_velocity_aa	AorticValvePeakVelocity	NA	resint_peak_velocity_aa-rs907089	rs2941505	7924	0.677488662121758	PNMT	2	FALSE	FALSE	NA	NA	NA	NA	NA	NA	NA	rs907089	2.206e-08	NA	NA	NA	3.13677761971904	PF_1
chr17	39676126	39676626	14.188104	resint_peak_velocity_aa	AorticValvePeakVelocity	NA	resint_peak_velocity_aa-rs907089	rs2952152	7924	0.677488662121758	PNMT	2	FALSE	FALSE	NA	NA	NA	NA	NA	NA	NA	rs907089	2.206e-08	NA	NA	NA	3.13677761971904	PF_1
chr17	39676157	39676657	15.192512	resint_peak_velocity_aa	AorticValvePeakVelocity	NA	resint_peak_velocity_aa-rs907089	rs2941505	11663	0.67734463388624	PGAP3	1	FALSE	FALSE	NA	NA	NA	NA	NA	NA	NA	rs907089	2.206e-08	NA	NA	NA	5.73991981773547	ACM_right_lowTNNI_3
chr17	39676157	39676657	15.192512	resint_peak_velocity_aa	AorticValvePeakVelocity	NA	resint_peak_velocity_aa-rs907089	rs2952152	11663	0.67734463388624	PGAP3	1	FALSE	FALSE	NA	NA	NA	NA	NA	NA	NA	rs907089	2.206e-08	NA	NA	NA	5.73991981773547	ACM_right_lowTNNI_3
chr17	39676146	39676646	12.735545	resint_peak_velocity_aa	AorticValvePeakVelocity	NA	resint_peak_velocity_aa-rs907089	rs2941505	11674	0.675288035029986	PGAP3	2	FALSE	FALSE	NA	NA	NA	NA	NA	NA	NA	rs907089	2.206e-08	NA	NA	NA	7.78351103446888	Transitional_PF_1
chr17	39676146	39676646	12.735545	resint_peak_velocity_aa	AorticValvePeakVelocity	NA	resint_peak_velocity_aa-rs907089	rs2952152	11674	0.675288035029986	PGAP3	2	FALSE	FALSE	NA	NA	NA	NA	NA	NA	NA	rs907089	2.206e-08	NA	NA	NA	7.78351103446888	Transitional_PF_1
chr17	39676131	39676631	11.313159	resint_peak_velocity_aa	AorticValvePeakVelocity	NA	resint_peak_velocity_aa-rs907089	rs2941505	11689	0.674671072190579	PGAP3	1	FALSE	FALSE	NA	NA	NA	NA	NA	NA	NA	rs907089	2.206e-08	NA	NA	NA	7.6860643733935	VCM_left_compact_1
chr17	39676131	39676631	11.313159	resint_peak_velocity_aa	AorticValvePeakVelocity	NA	resint_peak_velocity_aa-rs907089	rs2952152	11689	0.674671072190579	PGAP3	1	FALSE	FALSE	NA	NA	NA	NA	NA	NA	NA	rs907089	2.206e-08	NA	NA	NA	7.6860643733935	VCM_left_compact_1
chr17	39674885	39675385	13.188823	resint_peak_velocity_aa	AorticValvePeakVelocity	NA	resint_peak_velocity_aa-rs907089	rs10558975	9790	0.674576929929332	TCAP	2	FALSE	FALSE	NA	NA	NA	NA	DilatedCardiomyopathy|HypertrophicCardiomyopathy	NA	NA	rs907089	2.206e-08	NA	NA	NA	3.56953495274897	Epicardial_derived_mesenchymal
chr17	39674885	39675385	13.188823	resint_peak_velocity_aa	AorticValvePeakVelocity	NA	resint_peak_velocity_aa-rs907089	rs1565920	9790	0.674576929929332	TCAP	2	FALSE	FALSE	NA	NA	NA	NA	DilatedCardiomyopathy|HypertrophicCardiomyopathy	NA	NA	rs907089	2.206e-08	NA	NA	NA	3.56953495274897	Epicardial_derived_mesenchymal
chr17	39677667	39678167	10.926657	resint_peak_velocity_aa	AorticValvePeakVelocity	NA	resint_peak_velocity_aa-rs907089	rs732084	9465	0.673389671733623	PNMT	1	FALSE	FALSE	NA	NA	NA	NA	NA	NA	NA	rs907089	2.206e-08	NA	NA	NA	1.20151924462451	AV_valve_CM
chr17	39677667	39678167	10.926657	resint_peak_velocity_aa	AorticValvePeakVelocity	NA	resint_peak_velocity_aa-rs907089	rs732083	9465	0.673389671733623	PNMT	1	FALSE	FALSE	NA	NA	NA	NA	NA	NA	NA	rs907089	2.206e-08	NA	NA	NA	1.20151924462451	AV_valve_CM
chr17	39674863	39675363	17.425126	resint_peak_velocity_aa	AorticValvePeakVelocity	NA	resint_peak_velocity_aa-rs907089	rs10558975	6661	0.672575747608011	PNMT	2	FALSE	FALSE	NA	NA	NA	NA	NA	NA	NA	rs907089	2.206e-08	NA	NA	NA	1.22130869839371	Transitional_VCM_to_conduction
chr17	39674863	39675363	17.425126	resint_peak_velocity_aa	AorticValvePeakVelocity	NA	resint_peak_velocity_aa-rs907089	rs1565920	6661	0.672575747608011	PNMT	2	FALSE	FALSE	NA	NA	NA	NA	NA	NA	NA	rs907089	2.206e-08	NA	NA	NA	1.22130869839371	Transitional_VCM_to_conduction
chr17	39674877	39675377	10.663848	resint_peak_velocity_aa	AorticValvePeakVelocity	NA	resint_peak_velocity_aa-rs907089	rs10558975	6675	0.672085734837085	PNMT	1	FALSE	FALSE	NA	NA	NA	NA	NA	NA	NA	rs907089	2.206e-08	NA	NA	NA	4.91889842220546	ACM_right_highTNNI_1
chr17	39674877	39675377	10.663848	resint_peak_velocity_aa	AorticValvePeakVelocity	NA	resint_peak_velocity_aa-rs907089	rs1565920	6675	0.672085734837085	PNMT	1	FALSE	FALSE	NA	NA	NA	NA	NA	NA	NA	rs907089	2.206e-08	NA	NA	NA	4.91889842220546	ACM_right_highTNNI_1
chr17	39679448	39680237	11.918739	resint_peak_velocity_aa	AorticValvePeakVelocity	NA	resint_peak_velocity_aa-rs907089	rs11078919	8227.5	0.671817930693192	PGAP3	1	FALSE	FALSE	NA	NA	NA	NA	NA	NA	NA	rs907089	2.206e-08	2.004e-07	NA	NA	8.4713351345485	VCM_hybrid_2
chr17	39679448	39680237	11.918739	resint_peak_velocity_aa	AorticValvePeakVelocity	NA	resint_peak_velocity_aa-rs907089	rs1476278	8227.5	0.671817930693192	PGAP3	1	FALSE	FALSE	NA	NA	NA	NA	NA	NA	NA	rs907089	2.206e-08	2.195e-07	NA	NA	8.4713351345485	VCM_hybrid_2
chr17	39679448	39680237	11.918739	resint_peak_velocity_aa	AorticValvePeakVelocity	NA	resint_peak_velocity_aa-rs907089	rs9303274	8227.5	0.671817930693192	PGAP3	1	FALSE	FALSE	NA	NA	NA	NA	NA	NA	NA	rs907089	2.206e-08	2.195e-07	NA	NA	8.4713351345485	VCM_hybrid_2
chr17	39676146	39676646	13.065532	resint_peak_velocity_aa	AorticValvePeakVelocity	NA	resint_peak_velocity_aa-rs907089	rs2941505	11674	0.670067796214704	PGAP3	1	FALSE	FALSE	NA	NA	NA	NA	NA	NA	NA	rs907089	2.206e-08	NA	NA	NA	7.59724783570339	PF_2
chr17	39676146	39676646	13.065532	resint_peak_velocity_aa	AorticValvePeakVelocity	NA	resint_peak_velocity_aa-rs907089	rs2952152	11674	0.670067796214704	PGAP3	1	FALSE	FALSE	NA	NA	NA	NA	NA	NA	NA	rs907089	2.206e-08	NA	NA	NA	7.59724783570339	PF_2
chr17	39676132	39676632	11.867065	resint_peak_velocity_aa	AorticValvePeakVelocity	NA	resint_peak_velocity_aa-rs907089	rs2941505	7930	0.670054763196603	PNMT	2	FALSE	FALSE	NA	NA	NA	NA	NA	NA	NA	rs907089	2.206e-08	NA	NA	NA	2.99860366560384	ACM_left_hybrid
chr17	39676132	39676632	11.867065	resint_peak_velocity_aa	AorticValvePeakVelocity	NA	resint_peak_velocity_aa-rs907089	rs2952152	7930	0.670054763196603	PNMT	2	FALSE	FALSE	NA	NA	NA	NA	NA	NA	NA	rs907089	2.206e-08	NA	NA	NA	2.99860366560384	ACM_left_hybrid
chr17	39677667	39678167	10.926657	resint_peak_velocity_aa	AorticValvePeakVelocity	NA	resint_peak_velocity_aa-rs907089	rs732084	10153	0.669946792180308	PGAP3	2	FALSE	FALSE	NA	NA	NA	NA	NA	NA	NA	rs907089	2.206e-08	NA	NA	NA	6.44451231207693	AV_valve_CM
chr17	39677667	39678167	10.926657	resint_peak_velocity_aa	AorticValvePeakVelocity	NA	resint_peak_velocity_aa-rs907089	rs732083	10153	0.669946792180308	PGAP3	2	FALSE	FALSE	NA	NA	NA	NA	NA	NA	NA	rs907089	2.206e-08	NA	NA	NA	6.44451231207693	AV_valve_CM
chr17	39676145	39676645	12.696564	resint_peak_velocity_aa	AorticValvePeakVelocity	NA	resint_peak_velocity_aa-rs907089	rs2941505	11675	0.668974367767039	PGAP3	2	FALSE	FALSE	NA	NA	NA	NA	NA	NA	NA	rs907089	2.206e-08	NA	NA	NA	6.92365954386063	ACM_right_highTNNI_1
chr17	39676145	39676645	12.696564	resint_peak_velocity_aa	AorticValvePeakVelocity	NA	resint_peak_velocity_aa-rs907089	rs2952152	11675	0.668974367767039	PGAP3	2	FALSE	FALSE	NA	NA	NA	NA	NA	NA	NA	rs907089	2.206e-08	NA	NA	NA	6.92365954386063	ACM_right_highTNNI_1
chr17	39674854	39675354	18.377613	resint_peak_velocity_aa	AorticValvePeakVelocity	NA	resint_peak_velocity_aa-rs907089	rs10558975	6652	0.666782409377809	PNMT	2	FALSE	FALSE	NA	NA	NA	NA	NA	NA	NA	rs907089	2.206e-08	NA	NA	NA	1.28101072889892	VCM_left_compact_1
chr17	39679460	39680308	11.299561	resint_peak_velocity_aa	AorticValvePeakVelocity	NA	resint_peak_velocity_aa-rs907089	rs11078919	11432	0.664563691253219	PNMT	2	FALSE	FALSE	NA	NA	NA	NA	NA	NA	NA	rs907089	2.206e-08	2.004e-07	NA	NA	5.59927275328004	ACM_left_highTNNI_2
chr17	39679460	39680308	11.299561	resint_peak_velocity_aa	AorticValvePeakVelocity	NA	resint_peak_velocity_aa-rs907089	rs1476278	11432	0.664563691253219	PNMT	2	FALSE	FALSE	NA	NA	NA	NA	NA	NA	NA	rs907089	2.206e-08	2.195e-07	NA	NA	5.59927275328004	ACM_left_highTNNI_2
chr17	39679460	39680308	11.299561	resint_peak_velocity_aa	AorticValvePeakVelocity	NA	resint_peak_velocity_aa-rs907089	rs9303274	11432	0.664563691253219	PNMT	2	FALSE	FALSE	NA	NA	NA	NA	NA	NA	NA	rs907089	2.206e-08	2.195e-07	NA	NA	5.59927275328004	ACM_left_highTNNI_2
chr17	39676088	39676588	12.986661	resint_peak_velocity_aa	AorticValvePeakVelocity	NA	resint_peak_velocity_aa-rs907089	rs2934952	11732	0.66415266122285	PGAP3	1	FALSE	FALSE	NA	NA	NA	NA	NA	NA	NA	rs907089	2.206e-08	NA	NA	NA	8.39682806590261	Transitional_SAN
chr17	39676088	39676588	12.986661	resint_peak_velocity_aa	AorticValvePeakVelocity	NA	resint_peak_velocity_aa-rs907089	rs2941505	11732	0.66415266122285	PGAP3	1	FALSE	FALSE	NA	NA	NA	NA	NA	NA	NA	rs907089	2.206e-08	NA	NA	NA	8.39682806590261	Transitional_SAN
chr17	39676088	39676588	12.986661	resint_peak_velocity_aa	AorticValvePeakVelocity	NA	resint_peak_velocity_aa-rs907089	rs2952152	11732	0.66415266122285	PGAP3	1	FALSE	FALSE	NA	NA	NA	NA	NA	NA	NA	rs907089	2.206e-08	NA	NA	NA	8.39682806590261	Transitional_SAN
chr17	39677442	39678169	19.570849	resint_peak_velocity_aa	AorticValvePeakVelocity	NA	resint_peak_velocity_aa-rs907089	rs9675194	9353.5	0.660152223010301	PNMT	2	FALSE	FALSE	NA	NA	NA	NA	NA	NA	NA	rs907089	2.206e-08	2.404e-07	NA	NA	2.21557995826653	VCM_hybrid_2
chr17	39677442	39678169	19.570849	resint_peak_velocity_aa	AorticValvePeakVelocity	NA	resint_peak_velocity_aa-rs907089	rs2313171	9353.5	0.660152223010301	PNMT	2	FALSE	FALSE	NA	NA	NA	NA	NA	NA	NA	rs907089	2.206e-08	NA	NA	NA	2.21557995826653	VCM_hybrid_2
chr17	39677442	39678169	19.570849	resint_peak_velocity_aa	AorticValvePeakVelocity	NA	resint_peak_velocity_aa-rs907089	rs732084	9353.5	0.660152223010301	PNMT	2	FALSE	FALSE	NA	NA	NA	NA	NA	NA	NA	rs907089	2.206e-08	NA	NA	NA	2.21557995826653	VCM_hybrid_2
chr17	39677442	39678169	19.570849	resint_peak_velocity_aa	AorticValvePeakVelocity	NA	resint_peak_velocity_aa-rs907089	rs732083	9353.5	0.660152223010301	PNMT	2	FALSE	FALSE	NA	NA	NA	NA	NA	NA	NA	rs907089	2.206e-08	NA	NA	NA	2.21557995826653	VCM_hybrid_2
chr17	39675867	39676634	12.983035	resint_peak_velocity_aa	AorticValvePeakVelocity	NA	resint_peak_velocity_aa-rs907089	rs1495100	7798.5	0.659345406507661	PNMT	1	FALSE	FALSE	NA	NA	NA	NA	NA	NA	NA	rs907089	2.206e-08	NA	NA	NA	2.893626856996	Transitional_His_bundle
chr17	39675867	39676634	12.983035	resint_peak_velocity_aa	AorticValvePeakVelocity	NA	resint_peak_velocity_aa-rs907089	rs2934953	7798.5	0.659345406507661	PNMT	1	FALSE	FALSE	NA	NA	NA	NA	NA	NA	NA	rs907089	2.206e-08	NA	NA	NA	2.893626856996	Transitional_His_bundle
chr17	39675867	39676634	12.983035	resint_peak_velocity_aa	AorticValvePeakVelocity	NA	resint_peak_velocity_aa-rs907089	rs2934952	7798.5	0.659345406507661	PNMT	1	FALSE	FALSE	NA	NA	NA	NA	NA	NA	NA	rs907089	2.206e-08	NA	NA	NA	2.893626856996	Transitional_His_bundle
chr17	39675867	39676634	12.983035	resint_peak_velocity_aa	AorticValvePeakVelocity	NA	resint_peak_velocity_aa-rs907089	rs2941505	7798.5	0.659345406507661	PNMT	1	FALSE	FALSE	NA	NA	NA	NA	NA	NA	NA	rs907089	2.206e-08	NA	NA	NA	2.893626856996	Transitional_His_bundle
chr17	39675867	39676634	12.983035	resint_peak_velocity_aa	AorticValvePeakVelocity	NA	resint_peak_velocity_aa-rs907089	rs2952152	7798.5	0.659345406507661	PNMT	1	FALSE	FALSE	NA	NA	NA	NA	NA	NA	NA	rs907089	2.206e-08	NA	NA	NA	2.893626856996	Transitional_His_bundle
chr17	39676134	39676634	14.58199	resint_peak_velocity_aa	AorticValvePeakVelocity	NA	resint_peak_velocity_aa-rs907089	rs2941505	7932	0.655873595553325	PNMT	2	FALSE	FALSE	NA	NA	NA	NA	NA	NA	NA	rs907089	2.206e-08	NA	NA	NA	5.86561393054992	Transitional_PF_2
chr17	39676134	39676634	14.58199	resint_peak_velocity_aa	AorticValvePeakVelocity	NA	resint_peak_velocity_aa-rs907089	rs2952152	7932	0.655873595553325	PNMT	2	FALSE	FALSE	NA	NA	NA	NA	NA	NA	NA	rs907089	2.206e-08	NA	NA	NA	5.86561393054992	Transitional_PF_2
chr17	39677680	39678180	19.906436	resint_peak_velocity_aa	AorticValvePeakVelocity	NA	resint_peak_velocity_aa-rs907089	rs732084	9478	0.655473799194348	PNMT	2	FALSE	FALSE	NA	NA	NA	NA	NA	NA	NA	rs907089	2.206e-08	NA	NA	NA	4.09076239108076	Transitional_SAN
chr17	39677680	39678180	19.906436	resint_peak_velocity_aa	AorticValvePeakVelocity	NA	resint_peak_velocity_aa-rs907089	rs732083	9478	0.655473799194348	PNMT	2	FALSE	FALSE	NA	NA	NA	NA	NA	NA	NA	rs907089	2.206e-08	NA	NA	NA	4.09076239108076	Transitional_SAN
chr17	39676146	39676646	13.065532	resint_peak_velocity_aa	AorticValvePeakVelocity	NA	resint_peak_velocity_aa-rs907089	rs2941505	7944	0.655361526775195	PNMT	2	FALSE	FALSE	NA	NA	NA	NA	NA	NA	NA	rs907089	2.206e-08	NA	NA	NA	3.67608766243712	PF_2
chr17	39676146	39676646	13.065532	resint_peak_velocity_aa	AorticValvePeakVelocity	NA	resint_peak_velocity_aa-rs907089	rs2952152	7944	0.655361526775195	PNMT	2	FALSE	FALSE	NA	NA	NA	NA	NA	NA	NA	rs907089	2.206e-08	NA	NA	NA	3.67608766243712	PF_2
chr17	39679457	39680344	11.885196	resint_peak_velocity_aa	AorticValvePeakVelocity	NA	resint_peak_velocity_aa-rs907089	rs11078919	8169.5	0.654465880625471	PGAP3	1	FALSE	FALSE	NA	NA	NA	NA	NA	NA	NA	rs907089	2.206e-08	2.004e-07	NA	NA	8.16542844325968	ACM_left_hybrid
chr17	39679457	39680344	11.885196	resint_peak_velocity_aa	AorticValvePeakVelocity	NA	resint_peak_velocity_aa-rs907089	rs1476278	8169.5	0.654465880625471	PGAP3	1	FALSE	FALSE	NA	NA	NA	NA	NA	NA	NA	rs907089	2.206e-08	2.195e-07	NA	NA	8.16542844325968	ACM_left_hybrid
chr17	39679457	39680344	11.885196	resint_peak_velocity_aa	AorticValvePeakVelocity	NA	resint_peak_velocity_aa-rs907089	rs9303274	8169.5	0.654465880625471	PGAP3	1	FALSE	FALSE	NA	NA	NA	NA	NA	NA	NA	rs907089	2.206e-08	2.195e-07	NA	NA	8.16542844325968	ACM_left_hybrid
chr17	39679457	39680344	11.885196	resint_peak_velocity_aa	AorticValvePeakVelocity	NA	resint_peak_velocity_aa-rs907089	rs12940986	8169.5	0.654465880625471	PGAP3	1	FALSE	FALSE	NA	NA	NA	NA	NA	NA	NA	rs907089	2.206e-08	1.402e-07	NA	NA	8.16542844325968	ACM_left_hybrid
chr17	39674901	39675401	12.137219	resint_peak_velocity_aa	AorticValvePeakVelocity	NA	resint_peak_velocity_aa-rs907089	rs10558975	12919	0.654296745016804	PGAP3	1	FALSE	FALSE	NA	NA	NA	NA	NA	NA	NA	rs907089	2.206e-08	NA	NA	NA	13.6839724572043	His_bundle
chr17	39674901	39675401	12.137219	resint_peak_velocity_aa	AorticValvePeakVelocity	NA	resint_peak_velocity_aa-rs907089	rs1565920	12919	0.654296745016804	PGAP3	1	FALSE	FALSE	NA	NA	NA	NA	NA	NA	NA	rs907089	2.206e-08	NA	NA	NA	13.6839724572043	His_bundle
chr17	39676117	39676617	10.702623	resint_peak_velocity_aa	AorticValvePeakVelocity	120	resint_peak_velocity_aa-rs907089	rs2941505	7915	0.652200393797337	PNMT	1	FALSE	FALSE	NA	NA	NA	NA	NA	NA	NA	rs907089	2.206e-08	NA	NA	NA	5.66616048966292	SAN
chr17	39676117	39676617	10.702623	resint_peak_velocity_aa	AorticValvePeakVelocity	120	resint_peak_velocity_aa-rs907089	rs2952152	7915	0.652200393797337	PNMT	1	FALSE	FALSE	NA	NA	NA	NA	NA	NA	NA	rs907089	2.206e-08	NA	NA	NA	5.66616048966292	SAN
chr17	39679451	39680227	9.197625	resint_peak_velocity_aa	AorticValvePeakVelocity	NA	resint_peak_velocity_aa-rs907089	rs11078919	8231	0.651890569292695	PGAP3	1	FALSE	FALSE	NA	NA	NA	NA	NA	NA	NA	rs907089	2.206e-08	2.004e-07	NA	NA	7.6860643733935	VCM_left_compact_1
chr17	39679451	39680227	9.197625	resint_peak_velocity_aa	AorticValvePeakVelocity	NA	resint_peak_velocity_aa-rs907089	rs1476278	8231	0.651890569292695	PGAP3	1	FALSE	FALSE	NA	NA	NA	NA	NA	NA	NA	rs907089	2.206e-08	2.195e-07	NA	NA	7.6860643733935	VCM_left_compact_1
chr17	39679451	39680227	9.197625	resint_peak_velocity_aa	AorticValvePeakVelocity	NA	resint_peak_velocity_aa-rs907089	rs9303274	8231	0.651890569292695	PGAP3	1	FALSE	FALSE	NA	NA	NA	NA	NA	NA	NA	rs907089	2.206e-08	2.195e-07	NA	NA	7.6860643733935	VCM_left_compact_1
chr17	39674866	39675366	18.234382	resint_peak_velocity_aa	AorticValvePeakVelocity	NA	resint_peak_velocity_aa-rs907089	rs10558975	6664	0.651104001610015	PNMT	2	FALSE	FALSE	NA	NA	NA	NA	NA	NA	NA	rs907089	2.206e-08	NA	NA	NA	1.11986595726073	VCM_left_compact_2
chr17	39674866	39675366	18.234382	resint_peak_velocity_aa	AorticValvePeakVelocity	NA	resint_peak_velocity_aa-rs907089	rs1565920	6664	0.651104001610015	PNMT	2	FALSE	FALSE	NA	NA	NA	NA	NA	NA	NA	rs907089	2.206e-08	NA	NA	NA	1.11986595726073	VCM_left_compact_2
chr17	39676117	39676617	10.702623	resint_peak_velocity_aa	AorticValvePeakVelocity	120	resint_peak_velocity_aa-rs907089	rs2941505	11703	0.647119251924022	PGAP3	2	FALSE	FALSE	NA	NA	NA	NA	NA	NA	NA	rs907089	2.206e-08	NA	NA	NA	10.3324103046794	SAN
chr17	39676117	39676617	10.702623	resint_peak_velocity_aa	AorticValvePeakVelocity	120	resint_peak_velocity_aa-rs907089	rs2952152	11703	0.647119251924022	PGAP3	2	FALSE	FALSE	NA	NA	NA	NA	NA	NA	NA	rs907089	2.206e-08	NA	NA	NA	10.3324103046794	SAN
chr17	39676142	39676642	11.190697	resint_peak_velocity_aa	AorticValvePeakVelocity	NA	resint_peak_velocity_aa-rs907089	rs2941505	7940	0.645546000407715	PNMT	2	FALSE	FALSE	NA	NA	NA	NA	NA	NA	NA	rs907089	2.206e-08	NA	NA	NA	2.65484089697988	VCM_hybrid_3
chr17	39676142	39676642	11.190697	resint_peak_velocity_aa	AorticValvePeakVelocity	NA	resint_peak_velocity_aa-rs907089	rs2952152	7940	0.645546000407715	PNMT	2	FALSE	FALSE	NA	NA	NA	NA	NA	NA	NA	rs907089	2.206e-08	NA	NA	NA	2.65484089697988	VCM_hybrid_3
chr17	39679487	39680345	11.067601	resint_peak_velocity_aa	AorticValvePeakVelocity	NA	resint_peak_velocity_aa-rs907089	rs11078919	8154	0.645538499217503	PGAP3	1	FALSE	FALSE	NA	NA	NA	NA	NA	NA	NA	rs907089	2.206e-08	2.004e-07	NA	NA	8.49502707183091	Transitional_PF_2
chr17	39679487	39680345	11.067601	resint_peak_velocity_aa	AorticValvePeakVelocity	NA	resint_peak_velocity_aa-rs907089	rs1476278	8154	0.645538499217503	PGAP3	1	FALSE	FALSE	NA	NA	NA	NA	NA	NA	NA	rs907089	2.206e-08	2.195e-07	NA	NA	8.49502707183091	Transitional_PF_2
chr17	39679487	39680345	11.067601	resint_peak_velocity_aa	AorticValvePeakVelocity	NA	resint_peak_velocity_aa-rs907089	rs9303274	8154	0.645538499217503	PGAP3	1	FALSE	FALSE	NA	NA	NA	NA	NA	NA	NA	rs907089	2.206e-08	2.195e-07	NA	NA	8.49502707183091	Transitional_PF_2
chr17	39679487	39680345	11.067601	resint_peak_velocity_aa	AorticValvePeakVelocity	NA	resint_peak_velocity_aa-rs907089	rs12940986	8154	0.645538499217503	PGAP3	1	FALSE	FALSE	NA	NA	NA	NA	NA	NA	NA	rs907089	2.206e-08	1.402e-07	NA	NA	8.49502707183091	Transitional_PF_2
chr17	39676130	39676630	10.551215	resint_peak_velocity_aa	AorticValvePeakVelocity	NA	resint_peak_velocity_aa-rs907089	rs2941505	11690	0.643874830934887	PGAP3	1	FALSE	FALSE	NA	NA	NA	NA	NA	NA	NA	rs907089	2.206e-08	NA	NA	NA	9.6492559879041	VCM_left_compact_2
chr17	39676130	39676630	10.551215	resint_peak_velocity_aa	AorticValvePeakVelocity	NA	resint_peak_velocity_aa-rs907089	rs2952152	11690	0.643874830934887	PGAP3	1	FALSE	FALSE	NA	NA	NA	NA	NA	NA	NA	rs907089	2.206e-08	NA	NA	NA	9.6492559879041	VCM_left_compact_2
chr17	39674882	39675382	10.015749	resint_peak_velocity_aa	AorticValvePeakVelocity	NA	resint_peak_velocity_aa-rs907089	rs10558975	6680	0.643756073850078	PNMT	2	FALSE	FALSE	NA	NA	NA	NA	NA	NA	NA	rs907089	2.206e-08	NA	NA	NA	4.33753404763416	ACM_left_highTNNI_1
chr17	39674882	39675382	10.015749	resint_peak_velocity_aa	AorticValvePeakVelocity	NA	resint_peak_velocity_aa-rs907089	rs1565920	6680	0.643756073850078	PNMT	2	FALSE	FALSE	NA	NA	NA	NA	NA	NA	NA	rs907089	2.206e-08	NA	NA	NA	4.33753404763416	ACM_left_highTNNI_1
chr17	39679455	39680288	10.288406	resint_peak_velocity_aa	AorticValvePeakVelocity	NA	resint_peak_velocity_aa-rs907089	rs11078919	8198.5	0.643517912105302	PGAP3	1	FALSE	FALSE	NA	NA	NA	NA	NA	NA	NA	rs907089	2.206e-08	2.004e-07	NA	NA	9.41033285915712	PF_1
chr17	39679455	39680288	10.288406	resint_peak_velocity_aa	AorticValvePeakVelocity	NA	resint_peak_velocity_aa-rs907089	rs1476278	8198.5	0.643517912105302	PGAP3	1	FALSE	FALSE	NA	NA	NA	NA	NA	NA	NA	rs907089	2.206e-08	2.195e-07	NA	NA	9.41033285915712	PF_1
chr17	39679455	39680288	10.288406	resint_peak_velocity_aa	AorticValvePeakVelocity	NA	resint_peak_velocity_aa-rs907089	rs9303274	8198.5	0.643517912105302	PGAP3	1	FALSE	FALSE	NA	NA	NA	NA	NA	NA	NA	rs907089	2.206e-08	2.195e-07	NA	NA	9.41033285915712	PF_1
chr17	39677430	39678150	16.33657	resint_peak_velocity_aa	AorticValvePeakVelocity	NA	resint_peak_velocity_aa-rs907089	rs9675194	9338	0.642940162886624	PNMT	2	FALSE	FALSE	NA	NA	NA	NA	NA	NA	NA	rs907089	2.206e-08	2.404e-07	NA	NA	1.65370763389935	VCM_left_compact_3
chr17	39677430	39678150	16.33657	resint_peak_velocity_aa	AorticValvePeakVelocity	NA	resint_peak_velocity_aa-rs907089	rs2313171	9338	0.642940162886624	PNMT	2	FALSE	FALSE	NA	NA	NA	NA	NA	NA	NA	rs907089	2.206e-08	NA	NA	NA	1.65370763389935	VCM_left_compact_3
chr17	39677430	39678150	16.33657	resint_peak_velocity_aa	AorticValvePeakVelocity	NA	resint_peak_velocity_aa-rs907089	rs732084	9338	0.642940162886624	PNMT	2	FALSE	FALSE	NA	NA	NA	NA	NA	NA	NA	rs907089	2.206e-08	NA	NA	NA	1.65370763389935	VCM_left_compact_3
chr17	39677430	39678150	16.33657	resint_peak_velocity_aa	AorticValvePeakVelocity	NA	resint_peak_velocity_aa-rs907089	rs732083	9338	0.642940162886624	PNMT	2	FALSE	FALSE	NA	NA	NA	NA	NA	NA	NA	rs907089	2.206e-08	NA	NA	NA	1.65370763389935	VCM_left_compact_3
chr17	39676140	39676640	13.572297	resint_peak_velocity_aa	AorticValvePeakVelocity	NA	resint_peak_velocity_aa-rs907089	rs2941505	7938	0.641690587466155	PNMT	2	FALSE	FALSE	NA	NA	NA	NA	NA	NA	NA	rs907089	2.206e-08	NA	NA	NA	5.7016551905018	His_bundle
chr17	39676140	39676640	13.572297	resint_peak_velocity_aa	AorticValvePeakVelocity	NA	resint_peak_velocity_aa-rs907089	rs2952152	7938	0.641690587466155	PNMT	2	FALSE	FALSE	NA	NA	NA	NA	NA	NA	NA	rs907089	2.206e-08	NA	NA	NA	5.7016551905018	His_bundle
chr17	39676122	39676622	11.122994	resint_peak_velocity_aa	AorticValvePeakVelocity	NA	resint_peak_velocity_aa-rs907089	rs2941505	11698	0.641652958888316	PGAP3	2	FALSE	FALSE	NA	NA	NA	NA	NA	NA	NA	rs907089	2.206e-08	NA	NA	NA	7.27593138344991	VCM_right_compact
chr17	39676122	39676622	11.122994	resint_peak_velocity_aa	AorticValvePeakVelocity	NA	resint_peak_velocity_aa-rs907089	rs2952152	11698	0.641652958888316	PGAP3	2	FALSE	FALSE	NA	NA	NA	NA	NA	NA	NA	rs907089	2.206e-08	NA	NA	NA	7.27593138344991	VCM_right_compact
chr17	39676106	39676606	15.774388	resint_peak_velocity_aa	AorticValvePeakVelocity	NA	resint_peak_velocity_aa-rs907089	rs2934952	7904	0.640763196952431	PNMT	2	FALSE	FALSE	NA	NA	NA	NA	NA	NA	NA	rs907089	2.206e-08	NA	NA	NA	7.13609496736018	Transitional_AVN
chr17	39676106	39676606	15.774388	resint_peak_velocity_aa	AorticValvePeakVelocity	NA	resint_peak_velocity_aa-rs907089	rs2941505	7904	0.640763196952431	PNMT	2	FALSE	FALSE	NA	NA	NA	NA	NA	NA	NA	rs907089	2.206e-08	NA	NA	NA	7.13609496736018	Transitional_AVN
chr17	39676106	39676606	15.774388	resint_peak_velocity_aa	AorticValvePeakVelocity	NA	resint_peak_velocity_aa-rs907089	rs2952152	7904	0.640763196952431	PNMT	2	FALSE	FALSE	NA	NA	NA	NA	NA	NA	NA	rs907089	2.206e-08	NA	NA	NA	7.13609496736018	Transitional_AVN
chr17	39679456	39680305	12.284081	resint_peak_velocity_aa	AorticValvePeakVelocity	NA	resint_peak_velocity_aa-rs907089	rs11078919	8189.5	0.640202723650691	PGAP3	1	FALSE	FALSE	NA	NA	NA	NA	NA	NA	NA	rs907089	2.206e-08	2.004e-07	NA	NA	8.1778606560259	Transitional_AVN
chr17	39679456	39680305	12.284081	resint_peak_velocity_aa	AorticValvePeakVelocity	NA	resint_peak_velocity_aa-rs907089	rs1476278	8189.5	0.640202723650691	PGAP3	1	FALSE	FALSE	NA	NA	NA	NA	NA	NA	NA	rs907089	2.206e-08	2.195e-07	NA	NA	8.1778606560259	Transitional_AVN
chr17	39679456	39680305	12.284081	resint_peak_velocity_aa	AorticValvePeakVelocity	NA	resint_peak_velocity_aa-rs907089	rs9303274	8189.5	0.640202723650691	PGAP3	1	FALSE	FALSE	NA	NA	NA	NA	NA	NA	NA	rs907089	2.206e-08	2.195e-07	NA	NA	8.1778606560259	Transitional_AVN
chr17	39679444	39680258	13.480734	resint_peak_velocity_aa	AorticValvePeakVelocity	NA	resint_peak_velocity_aa-rs907089	rs11078919	8219	0.639468020734024	PGAP3	1	FALSE	FALSE	NA	NA	NA	NA	NA	NA	NA	rs907089	2.206e-08	2.004e-07	NA	NA	8.71703782583587	ACM_left_lowTNNI
chr17	39679444	39680258	13.480734	resint_peak_velocity_aa	AorticValvePeakVelocity	NA	resint_peak_velocity_aa-rs907089	rs1476278	8219	0.639468020734024	PGAP3	1	FALSE	FALSE	NA	NA	NA	NA	NA	NA	NA	rs907089	2.206e-08	2.195e-07	NA	NA	8.71703782583587	ACM_left_lowTNNI
chr17	39679444	39680258	13.480734	resint_peak_velocity_aa	AorticValvePeakVelocity	NA	resint_peak_velocity_aa-rs907089	rs9303274	8219	0.639468020734024	PGAP3	1	FALSE	FALSE	NA	NA	NA	NA	NA	NA	NA	rs907089	2.206e-08	2.195e-07	NA	NA	8.71703782583587	ACM_left_lowTNNI
chr17	39674840	39675340	9.828644	resint_peak_velocity_aa	AorticValvePeakVelocity	NA	resint_peak_velocity_aa-rs907089	rs10558975	6638	0.636899538905912	PNMT	1	FALSE	FALSE	NA	NA	NA	NA	NA	NA	NA	rs907089	2.206e-08	NA	NA	NA	3.07780676259549	ACM_right_lowTNNI_1
chr17	39679454	39680258	10.842952	resint_peak_velocity_aa	AorticValvePeakVelocity	NA	resint_peak_velocity_aa-rs907089	rs11078919	11404	0.634809808688449	PNMT	2	FALSE	FALSE	NA	NA	NA	NA	NA	NA	NA	rs907089	2.206e-08	2.004e-07	NA	NA	6.04926894584789	ACM_right_highTNNI_2
chr17	39679454	39680258	10.842952	resint_peak_velocity_aa	AorticValvePeakVelocity	NA	resint_peak_velocity_aa-rs907089	rs1476278	11404	0.634809808688449	PNMT	2	FALSE	FALSE	NA	NA	NA	NA	NA	NA	NA	rs907089	2.206e-08	2.195e-07	NA	NA	6.04926894584789	ACM_right_highTNNI_2
chr17	39679454	39680258	10.842952	resint_peak_velocity_aa	AorticValvePeakVelocity	NA	resint_peak_velocity_aa-rs907089	rs9303274	11404	0.634809808688449	PNMT	2	FALSE	FALSE	NA	NA	NA	NA	NA	NA	NA	rs907089	2.206e-08	2.195e-07	NA	NA	6.04926894584789	ACM_right_highTNNI_2
chr17	39676134	39676634	11.089143	resint_peak_velocity_aa	AorticValvePeakVelocity	NA	resint_peak_velocity_aa-rs907089	rs2941505	11686	0.632622937014535	PGAP3	1	FALSE	FALSE	NA	NA	NA	NA	NA	NA	NA	rs907089	2.206e-08	NA	NA	NA	8.75324557943278	VCM_left_compact_3
chr17	39676134	39676634	11.089143	resint_peak_velocity_aa	AorticValvePeakVelocity	NA	resint_peak_velocity_aa-rs907089	rs2952152	11686	0.632622937014535	PGAP3	1	FALSE	FALSE	NA	NA	NA	NA	NA	NA	NA	rs907089	2.206e-08	NA	NA	NA	8.75324557943278	VCM_left_compact_3
chr17	39676127	39676627	10.890343	resint_peak_velocity_aa	AorticValvePeakVelocity	NA	resint_peak_velocity_aa-rs907089	rs2941505	11693	0.63209040422824	PGAP3	1	FALSE	FALSE	NA	NA	NA	NA	NA	NA	NA	rs907089	2.206e-08	NA	NA	NA	8.4713351345485	VCM_hybrid_2
chr17	39676127	39676627	10.890343	resint_peak_velocity_aa	AorticValvePeakVelocity	NA	resint_peak_velocity_aa-rs907089	rs2952152	11693	0.63209040422824	PGAP3	1	FALSE	FALSE	NA	NA	NA	NA	NA	NA	NA	rs907089	2.206e-08	NA	NA	NA	8.4713351345485	VCM_hybrid_2
chr17	39679463	39679963	10.067449	resint_peak_velocity_aa	AorticValvePeakVelocity	NA	resint_peak_velocity_aa-rs907089	rs11078919	8357	0.630889016095107	PGAP3	1	FALSE	FALSE	NA	NA	NA	NA	NA	NA	NA	rs907089	2.206e-08	2.004e-07	NA	NA	5.73991981773547	ACM_right_lowTNNI_3
chr17	39674939	39675439	10.551831	resint_peak_velocity_aa	AorticValvePeakVelocity	NA	resint_peak_velocity_aa-rs907089	rs10558975	12881	0.629775049878232	PGAP3	1	FALSE	FALSE	NA	NA	NA	NA	NA	NA	NA	rs907089	2.206e-08	NA	NA	NA	8.49502707183091	Transitional_PF_2
chr17	39674939	39675439	10.551831	resint_peak_velocity_aa	AorticValvePeakVelocity	NA	resint_peak_velocity_aa-rs907089	rs1565920	12881	0.629775049878232	PGAP3	1	FALSE	FALSE	NA	NA	NA	NA	NA	NA	NA	rs907089	2.206e-08	NA	NA	NA	8.49502707183091	Transitional_PF_2
chr17	39676131	39676631	12.280454	resint_peak_velocity_aa	AorticValvePeakVelocity	NA	resint_peak_velocity_aa-rs907089	rs2941505	11689	0.629111204159588	PGAP3	2	FALSE	FALSE	NA	NA	NA	NA	NA	NA	NA	rs907089	2.206e-08	NA	NA	NA	9.41054244248747	ACM_left_highTNNI_2
chr17	39676131	39676631	12.280454	resint_peak_velocity_aa	AorticValvePeakVelocity	NA	resint_peak_velocity_aa-rs907089	rs2952152	11689	0.629111204159588	PGAP3	2	FALSE	FALSE	NA	NA	NA	NA	NA	NA	NA	rs907089	2.206e-08	NA	NA	NA	9.41054244248747	ACM_left_highTNNI_2
chr17	39676136	39676636	11.226394	resint_peak_velocity_aa	AorticValvePeakVelocity	NA	resint_peak_velocity_aa-rs907089	rs2941505	11684	0.628343753815597	PGAP3	1	FALSE	FALSE	NA	NA	NA	NA	NA	NA	NA	rs907089	2.206e-08	NA	NA	NA	11.6826195694833	Transitional_VCM_to_conduction
chr17	39676136	39676636	11.226394	resint_peak_velocity_aa	AorticValvePeakVelocity	NA	resint_peak_velocity_aa-rs907089	rs2952152	11684	0.628343753815597	PGAP3	1	FALSE	FALSE	NA	NA	NA	NA	NA	NA	NA	rs907089	2.206e-08	NA	NA	NA	11.6826195694833	Transitional_VCM_to_conduction
chr17	39674899	39675399	12.773621	resint_peak_velocity_aa	AorticValvePeakVelocity	NA	resint_peak_velocity_aa-rs907089	rs10558975	12921	0.628304994167499	PGAP3	1	FALSE	FALSE	NA	NA	NA	NA	NA	NA	NA	rs907089	2.206e-08	NA	NA	NA	8.71703782583587	ACM_left_lowTNNI
chr17	39674899	39675399	12.773621	resint_peak_velocity_aa	AorticValvePeakVelocity	NA	resint_peak_velocity_aa-rs907089	rs1565920	12921	0.628304994167499	PGAP3	1	FALSE	FALSE	NA	NA	NA	NA	NA	NA	NA	rs907089	2.206e-08	NA	NA	NA	8.71703782583587	ACM_left_lowTNNI
chr17	39674901	39675401	12.137219	resint_peak_velocity_aa	AorticValvePeakVelocity	NA	resint_peak_velocity_aa-rs907089	rs10558975	6699	0.627432007119372	PNMT	2	FALSE	FALSE	NA	NA	NA	NA	NA	NA	NA	rs907089	2.206e-08	NA	NA	NA	5.7016551905018	His_bundle
chr17	39674901	39675401	12.137219	resint_peak_velocity_aa	AorticValvePeakVelocity	NA	resint_peak_velocity_aa-rs907089	rs1565920	6699	0.627432007119372	PNMT	2	FALSE	FALSE	NA	NA	NA	NA	NA	NA	NA	rs907089	2.206e-08	NA	NA	NA	5.7016551905018	His_bundle
chr17	39677464	39678190	20.016147	resint_peak_velocity_aa	AorticValvePeakVelocity	NA	resint_peak_velocity_aa-rs907089	rs9675194	9375	0.626105225268227	PNMT	2	FALSE	FALSE	NA	NA	NA	NA	NA	NA	NA	rs907089	2.206e-08	2.404e-07	NA	NA	1.7020870767429	VCM_left_trabecular
chr17	39677464	39678190	20.016147	resint_peak_velocity_aa	AorticValvePeakVelocity	NA	resint_peak_velocity_aa-rs907089	rs2313171	9375	0.626105225268227	PNMT	2	FALSE	FALSE	NA	NA	NA	NA	NA	NA	NA	rs907089	2.206e-08	NA	NA	NA	1.7020870767429	VCM_left_trabecular
chr17	39677464	39678190	20.016147	resint_peak_velocity_aa	AorticValvePeakVelocity	NA	resint_peak_velocity_aa-rs907089	rs732084	9375	0.626105225268227	PNMT	2	FALSE	FALSE	NA	NA	NA	NA	NA	NA	NA	rs907089	2.206e-08	NA	NA	NA	1.7020870767429	VCM_left_trabecular
chr17	39677464	39678190	20.016147	resint_peak_velocity_aa	AorticValvePeakVelocity	NA	resint_peak_velocity_aa-rs907089	rs732083	9375	0.626105225268227	PNMT	2	FALSE	FALSE	NA	NA	NA	NA	NA	NA	NA	rs907089	2.206e-08	NA	NA	NA	1.7020870767429	VCM_left_trabecular
chr17	39674839	39675339	9.763403	resint_peak_velocity_aa	AorticValvePeakVelocity	NA	resint_peak_velocity_aa-rs907089	rs10558975	6637	0.624376733104756	PNMT	1	FALSE	FALSE	NA	NA	NA	NA	NA	NA	NA	rs907089	2.206e-08	NA	NA	NA	2.99860366560384	ACM_left_hybrid
chr17	39679450	39680235	13.133524	resint_peak_velocity_aa	AorticValvePeakVelocity	NA	resint_peak_velocity_aa-rs907089	rs11078919	11390.5	0.620428703604827	PNMT	2	FALSE	FALSE	NA	NA	NA	NA	NA	NA	NA	rs907089	2.206e-08	2.004e-07	NA	NA	1.11986595726073	VCM_left_compact_2
chr17	39679450	39680235	13.133524	resint_peak_velocity_aa	AorticValvePeakVelocity	NA	resint_peak_velocity_aa-rs907089	rs1476278	11390.5	0.620428703604827	PNMT	2	FALSE	FALSE	NA	NA	NA	NA	NA	NA	NA	rs907089	2.206e-08	2.195e-07	NA	NA	1.11986595726073	VCM_left_compact_2
chr17	39679450	39680235	13.133524	resint_peak_velocity_aa	AorticValvePeakVelocity	NA	resint_peak_velocity_aa-rs907089	rs9303274	11390.5	0.620428703604827	PNMT	2	FALSE	FALSE	NA	NA	NA	NA	NA	NA	NA	rs907089	2.206e-08	2.195e-07	NA	NA	1.11986595726073	VCM_left_compact_2
chr17	39674906	39675406	10.893421	resint_peak_velocity_aa	AorticValvePeakVelocity	NA	resint_peak_velocity_aa-rs907089	rs10558975	12914	0.620189682639986	PGAP3	1	FALSE	FALSE	NA	NA	NA	NA	NA	NA	NA	rs907089	2.206e-08	NA	NA	NA	8.1778606560259	Transitional_AVN
chr17	39674906	39675406	10.893421	resint_peak_velocity_aa	AorticValvePeakVelocity	NA	resint_peak_velocity_aa-rs907089	rs1565920	12914	0.620189682639986	PGAP3	1	FALSE	FALSE	NA	NA	NA	NA	NA	NA	NA	rs907089	2.206e-08	NA	NA	NA	8.1778606560259	Transitional_AVN
chr17	39679443	39680254	10.654615	resint_peak_velocity_aa	AorticValvePeakVelocity	NA	resint_peak_velocity_aa-rs907089	rs11078919	8221.5	0.618555744415477	PGAP3	1	FALSE	FALSE	NA	NA	NA	NA	NA	NA	NA	rs907089	2.206e-08	2.004e-07	NA	NA	7.27593138344991	VCM_right_compact
chr17	39679443	39680254	10.654615	resint_peak_velocity_aa	AorticValvePeakVelocity	NA	resint_peak_velocity_aa-rs907089	rs1476278	8221.5	0.618555744415477	PGAP3	1	FALSE	FALSE	NA	NA	NA	NA	NA	NA	NA	rs907089	2.206e-08	2.195e-07	NA	NA	7.27593138344991	VCM_right_compact
chr17	39679443	39680254	10.654615	resint_peak_velocity_aa	AorticValvePeakVelocity	NA	resint_peak_velocity_aa-rs907089	rs9303274	8221.5	0.618555744415477	PGAP3	1	FALSE	FALSE	NA	NA	NA	NA	NA	NA	NA	rs907089	2.206e-08	2.195e-07	NA	NA	7.27593138344991	VCM_right_compact
chr17	39676131	39676631	11.313159	resint_peak_velocity_aa	AorticValvePeakVelocity	NA	resint_peak_velocity_aa-rs907089	rs2941505	7929	0.618514611318301	PNMT	2	FALSE	FALSE	NA	NA	NA	NA	NA	NA	NA	rs907089	2.206e-08	NA	NA	NA	1.28101072889892	VCM_left_compact_1
chr17	39676131	39676631	11.313159	resint_peak_velocity_aa	AorticValvePeakVelocity	NA	resint_peak_velocity_aa-rs907089	rs2952152	7929	0.618514611318301	PNMT	2	FALSE	FALSE	NA	NA	NA	NA	NA	NA	NA	rs907089	2.206e-08	NA	NA	NA	1.28101072889892	VCM_left_compact_1
chr17	39679453	39680247	12.561487	resint_peak_velocity_aa	AorticValvePeakVelocity	NA	resint_peak_velocity_aa-rs907089	rs11078919	8220	0.617125174914252	PGAP3	1	FALSE	FALSE	NA	NA	NA	NA	NA	NA	NA	rs907089	2.206e-08	2.004e-07	NA	NA	6.21459700113104	VCM_left_trabecular
chr17	39679453	39680247	12.561487	resint_peak_velocity_aa	AorticValvePeakVelocity	NA	resint_peak_velocity_aa-rs907089	rs1476278	8220	0.617125174914252	PGAP3	1	FALSE	FALSE	NA	NA	NA	NA	NA	NA	NA	rs907089	2.206e-08	2.195e-07	NA	NA	6.21459700113104	VCM_left_trabecular
chr17	39679453	39680247	12.561487	resint_peak_velocity_aa	AorticValvePeakVelocity	NA	resint_peak_velocity_aa-rs907089	rs9303274	8220	0.617125174914252	PGAP3	1	FALSE	FALSE	NA	NA	NA	NA	NA	NA	NA	rs907089	2.206e-08	2.195e-07	NA	NA	6.21459700113104	VCM_left_trabecular
chr17	39674840	39675340	9.828644	resint_peak_velocity_aa	AorticValvePeakVelocity	NA	resint_peak_velocity_aa-rs907089	rs10558975	12980	0.615291440435813	PGAP3	2	FALSE	FALSE	NA	NA	NA	NA	NA	NA	NA	rs907089	2.206e-08	NA	NA	NA	6.97315594650541	ACM_right_lowTNNI_1
chr17	39676127	39676627	10.890343	resint_peak_velocity_aa	AorticValvePeakVelocity	NA	resint_peak_velocity_aa-rs907089	rs2941505	7925	0.614442196234112	PNMT	2	FALSE	FALSE	NA	NA	NA	NA	NA	NA	NA	rs907089	2.206e-08	NA	NA	NA	2.21557995826653	VCM_hybrid_2
chr17	39676127	39676627	10.890343	resint_peak_velocity_aa	AorticValvePeakVelocity	NA	resint_peak_velocity_aa-rs907089	rs2952152	7925	0.614442196234112	PNMT	2	FALSE	FALSE	NA	NA	NA	NA	NA	NA	NA	rs907089	2.206e-08	NA	NA	NA	2.21557995826653	VCM_hybrid_2
chr17	39679452	39680244	14.050244	resint_peak_velocity_aa	AorticValvePeakVelocity	NA	resint_peak_velocity_aa-rs907089	rs11078919	8222	0.614042444314686	PGAP3	1	FALSE	FALSE	NA	NA	NA	NA	NA	NA	NA	rs907089	2.206e-08	2.004e-07	NA	NA	6.80956080779976	VCM_right_trabecular
chr17	39679452	39680244	14.050244	resint_peak_velocity_aa	AorticValvePeakVelocity	NA	resint_peak_velocity_aa-rs907089	rs1476278	8222	0.614042444314686	PGAP3	1	FALSE	FALSE	NA	NA	NA	NA	NA	NA	NA	rs907089	2.206e-08	2.195e-07	NA	NA	6.80956080779976	VCM_right_trabecular
chr17	39679452	39680244	14.050244	resint_peak_velocity_aa	AorticValvePeakVelocity	NA	resint_peak_velocity_aa-rs907089	rs9303274	8222	0.614042444314686	PGAP3	1	FALSE	FALSE	NA	NA	NA	NA	NA	NA	NA	rs907089	2.206e-08	2.195e-07	NA	NA	6.80956080779976	VCM_right_trabecular
chr17	39679457	39680288	12.213369	resint_peak_velocity_aa	AorticValvePeakVelocity	NA	resint_peak_velocity_aa-rs907089	rs11078919	11420.5	0.61373697184219	PNMT	2	FALSE	FALSE	NA	NA	NA	NA	NA	NA	NA	rs907089	2.206e-08	2.004e-07	NA	NA	4.33753404763416	ACM_left_highTNNI_1
chr17	39679457	39680288	12.213369	resint_peak_velocity_aa	AorticValvePeakVelocity	NA	resint_peak_velocity_aa-rs907089	rs1476278	11420.5	0.61373697184219	PNMT	2	FALSE	FALSE	NA	NA	NA	NA	NA	NA	NA	rs907089	2.206e-08	2.195e-07	NA	NA	4.33753404763416	ACM_left_highTNNI_1
chr17	39679457	39680288	12.213369	resint_peak_velocity_aa	AorticValvePeakVelocity	NA	resint_peak_velocity_aa-rs907089	rs9303274	11420.5	0.61373697184219	PNMT	2	FALSE	FALSE	NA	NA	NA	NA	NA	NA	NA	rs907089	2.206e-08	2.195e-07	NA	NA	4.33753404763416	ACM_left_highTNNI_1
chr17	39674830	39675330	9.363508	resint_peak_velocity_aa	AorticValvePeakVelocity	NA	resint_peak_velocity_aa-rs907089	rs10558975	12990	0.611677781563277	PGAP3	1	FALSE	FALSE	NA	NA	NA	NA	NA	NA	NA	rs907089	2.206e-08	NA	NA	NA	7.66588273336573	AVN
chr17	39677677	39678177	18.741719	resint_peak_velocity_aa	AorticValvePeakVelocity	120	resint_peak_velocity_aa-rs907089	rs732084	10143	0.611298233778229	PGAP3	2	FALSE	FALSE	NA	NA	NA	NA	NA	NA	NA	rs907089	2.206e-08	NA	NA	NA	4.79654304421816	VCM_hybrid_1
chr17	39677677	39678177	18.741719	resint_peak_velocity_aa	AorticValvePeakVelocity	120	resint_peak_velocity_aa-rs907089	rs732083	10143	0.611298233778229	PGAP3	2	FALSE	FALSE	NA	NA	NA	NA	NA	NA	NA	rs907089	2.206e-08	NA	NA	NA	4.79654304421816	VCM_hybrid_1
chr17	39674835	39675335	8.151782	resint_peak_velocity_aa	AorticValvePeakVelocity	NA	resint_peak_velocity_aa-rs907089	rs10558975	12985	0.609262215726906	PGAP3	1	FALSE	FALSE	NA	NA	NA	NA	NA	NA	NA	rs907089	2.206e-08	NA	NA	NA	7.14913602691115	ACM_right_highTNNI_2
chr17	39674883	39675383	11.351234	resint_peak_velocity_aa	AorticValvePeakVelocity	NA	resint_peak_velocity_aa-rs907089	rs10558975	12937	0.608755731810245	PGAP3	1	FALSE	FALSE	NA	NA	NA	NA	NA	NA	NA	rs907089	2.206e-08	NA	NA	NA	6.60236862513799	ACM_right_lowTNNI_2
chr17	39674883	39675383	11.351234	resint_peak_velocity_aa	AorticValvePeakVelocity	NA	resint_peak_velocity_aa-rs907089	rs1565920	12937	0.608755731810245	PGAP3	1	FALSE	FALSE	NA	NA	NA	NA	NA	NA	NA	rs907089	2.206e-08	NA	NA	NA	6.60236862513799	ACM_right_lowTNNI_2
chr17	39679443	39680254	10.654615	resint_peak_velocity_aa	AorticValvePeakVelocity	NA	resint_peak_velocity_aa-rs907089	rs11078919	11396.5	0.604488633501686	PNMT	2	FALSE	FALSE	NA	NA	NA	NA	NA	NA	NA	rs907089	2.206e-08	2.004e-07	NA	NA	1.01559875560655	VCM_right_compact
chr17	39679443	39680254	10.654615	resint_peak_velocity_aa	AorticValvePeakVelocity	NA	resint_peak_velocity_aa-rs907089	rs1476278	11396.5	0.604488633501686	PNMT	2	FALSE	FALSE	NA	NA	NA	NA	NA	NA	NA	rs907089	2.206e-08	2.195e-07	NA	NA	1.01559875560655	VCM_right_compact
chr17	39679443	39680254	10.654615	resint_peak_velocity_aa	AorticValvePeakVelocity	NA	resint_peak_velocity_aa-rs907089	rs9303274	11396.5	0.604488633501686	PNMT	2	FALSE	FALSE	NA	NA	NA	NA	NA	NA	NA	rs907089	2.206e-08	2.195e-07	NA	NA	1.01559875560655	VCM_right_compact
chr17	39679450	39680311	13.933869	resint_peak_velocity_aa	AorticValvePeakVelocity	NA	resint_peak_velocity_aa-rs907089	rs11078919	11428.5	0.603484307882698	PNMT	2	FALSE	FALSE	NA	NA	NA	NA	NA	NA	NA	rs907089	2.206e-08	2.004e-07	NA	NA	1.86220653529533	ACM_right_lowTNNI_2
chr17	39679450	39680311	13.933869	resint_peak_velocity_aa	AorticValvePeakVelocity	NA	resint_peak_velocity_aa-rs907089	rs1476278	11428.5	0.603484307882698	PNMT	2	FALSE	FALSE	NA	NA	NA	NA	NA	NA	NA	rs907089	2.206e-08	2.195e-07	NA	NA	1.86220653529533	ACM_right_lowTNNI_2
chr17	39679450	39680311	13.933869	resint_peak_velocity_aa	AorticValvePeakVelocity	NA	resint_peak_velocity_aa-rs907089	rs9303274	11428.5	0.603484307882698	PNMT	2	FALSE	FALSE	NA	NA	NA	NA	NA	NA	NA	rs907089	2.206e-08	2.195e-07	NA	NA	1.86220653529533	ACM_right_lowTNNI_2
chr17	39679456	39680237	13.60312	resint_peak_velocity_aa	AorticValvePeakVelocity	120	resint_peak_velocity_aa-rs907089	rs11078919	8223.5	0.600893780774112	PGAP3	1	FALSE	FALSE	NA	NA	NA	NA	NA	NA	NA	rs907089	2.206e-08	2.004e-07	NA	NA	4.79654304421816	VCM_hybrid_1
chr17	39679456	39680237	13.60312	resint_peak_velocity_aa	AorticValvePeakVelocity	120	resint_peak_velocity_aa-rs907089	rs1476278	8223.5	0.600893780774112	PGAP3	1	FALSE	FALSE	NA	NA	NA	NA	NA	NA	NA	rs907089	2.206e-08	2.195e-07	NA	NA	4.79654304421816	VCM_hybrid_1
chr17	39679456	39680237	13.60312	resint_peak_velocity_aa	AorticValvePeakVelocity	120	resint_peak_velocity_aa-rs907089	rs9303274	8223.5	0.600893780774112	PGAP3	1	FALSE	FALSE	NA	NA	NA	NA	NA	NA	NA	rs907089	2.206e-08	2.195e-07	NA	NA	4.79654304421816	VCM_hybrid_1
chr17	39674830	39675330	9.363508	resint_peak_velocity_aa	AorticValvePeakVelocity	NA	resint_peak_velocity_aa-rs907089	rs10558975	6628	0.600165569342028	PNMT	2	FALSE	FALSE	NA	NA	NA	NA	NA	NA	NA	rs907089	2.206e-08	NA	NA	NA	4.52983979698884	AVN
chr17	39674883	39675383	11.351234	resint_peak_velocity_aa	AorticValvePeakVelocity	NA	resint_peak_velocity_aa-rs907089	rs10558975	6681	0.600126215602927	PNMT	2	FALSE	FALSE	NA	NA	NA	NA	NA	NA	NA	rs907089	2.206e-08	NA	NA	NA	1.86220653529533	ACM_right_lowTNNI_2
chr17	39674883	39675383	11.351234	resint_peak_velocity_aa	AorticValvePeakVelocity	NA	resint_peak_velocity_aa-rs907089	rs1565920	6681	0.600126215602927	PNMT	2	FALSE	FALSE	NA	NA	NA	NA	NA	NA	NA	rs907089	2.206e-08	NA	NA	NA	1.86220653529533	ACM_right_lowTNNI_2
chr17	39677663	39678163	16.483382	resint_peak_velocity_aa	AorticValvePeakVelocity	NA	resint_peak_velocity_aa-rs907089	rs732084	9461	0.599893393338536	PNMT	2	FALSE	FALSE	NA	NA	NA	NA	NA	NA	NA	rs907089	2.206e-08	NA	NA	NA	1.28101072889892	VCM_left_compact_1
chr17	39677663	39678163	16.483382	resint_peak_velocity_aa	AorticValvePeakVelocity	NA	resint_peak_velocity_aa-rs907089	rs732083	9461	0.599893393338536	PNMT	2	FALSE	FALSE	NA	NA	NA	NA	NA	NA	NA	rs907089	2.206e-08	NA	NA	NA	1.28101072889892	VCM_left_compact_1
chr17	39674939	39675439	10.551831	resint_peak_velocity_aa	AorticValvePeakVelocity	NA	resint_peak_velocity_aa-rs907089	rs10558975	6737	0.595051634185591	PNMT	2	FALSE	FALSE	NA	NA	NA	NA	NA	NA	NA	rs907089	2.206e-08	NA	NA	NA	5.86561393054992	Transitional_PF_2
chr17	39674939	39675439	10.551831	resint_peak_velocity_aa	AorticValvePeakVelocity	NA	resint_peak_velocity_aa-rs907089	rs1565920	6737	0.595051634185591	PNMT	2	FALSE	FALSE	NA	NA	NA	NA	NA	NA	NA	rs907089	2.206e-08	NA	NA	NA	5.86561393054992	Transitional_PF_2
chr17	39675867	39676634	12.983035	resint_peak_velocity_aa	AorticValvePeakVelocity	NA	resint_peak_velocity_aa-rs907089	rs1495100	11819.5	0.592778616568498	PGAP3	2	FALSE	FALSE	NA	NA	NA	NA	NA	NA	NA	rs907089	2.206e-08	NA	NA	NA	7.80402394765587	Transitional_His_bundle
chr17	39675867	39676634	12.983035	resint_peak_velocity_aa	AorticValvePeakVelocity	NA	resint_peak_velocity_aa-rs907089	rs2934953	11819.5	0.592778616568498	PGAP3	2	FALSE	FALSE	NA	NA	NA	NA	NA	NA	NA	rs907089	2.206e-08	NA	NA	NA	7.80402394765587	Transitional_His_bundle
chr17	39675867	39676634	12.983035	resint_peak_velocity_aa	AorticValvePeakVelocity	NA	resint_peak_velocity_aa-rs907089	rs2934952	11819.5	0.592778616568498	PGAP3	2	FALSE	FALSE	NA	NA	NA	NA	NA	NA	NA	rs907089	2.206e-08	NA	NA	NA	7.80402394765587	Transitional_His_bundle
chr17	39675867	39676634	12.983035	resint_peak_velocity_aa	AorticValvePeakVelocity	NA	resint_peak_velocity_aa-rs907089	rs2941505	11819.5	0.592778616568498	PGAP3	2	FALSE	FALSE	NA	NA	NA	NA	NA	NA	NA	rs907089	2.206e-08	NA	NA	NA	7.80402394765587	Transitional_His_bundle
chr17	39675867	39676634	12.983035	resint_peak_velocity_aa	AorticValvePeakVelocity	NA	resint_peak_velocity_aa-rs907089	rs2952152	11819.5	0.592778616568498	PGAP3	2	FALSE	FALSE	NA	NA	NA	NA	NA	NA	NA	rs907089	2.206e-08	NA	NA	NA	7.80402394765587	Transitional_His_bundle
chr17	39675748	39676617	6.072561	resint_peak_velocity_aa	AorticValvePeakVelocity	120	resint_peak_velocity_aa-rs907089	rs1495102	11887.5	0.592387094328854	PGAP3	1	FALSE	FALSE	NA	NA	NA	NA	NA	NA	NA	rs907089	2.206e-08	NA	NA	NA	8.28417783758268	SMC_1
chr17	39675748	39676617	6.072561	resint_peak_velocity_aa	AorticValvePeakVelocity	120	resint_peak_velocity_aa-rs907089	rs1495101	11887.5	0.592387094328854	PGAP3	1	FALSE	FALSE	NA	NA	NA	NA	NA	NA	NA	rs907089	2.206e-08	NA	NA	NA	8.28417783758268	SMC_1
chr17	39675748	39676617	6.072561	resint_peak_velocity_aa	AorticValvePeakVelocity	120	resint_peak_velocity_aa-rs907089	rs1495100	11887.5	0.592387094328854	PGAP3	1	FALSE	FALSE	NA	NA	NA	NA	NA	NA	NA	rs907089	2.206e-08	NA	NA	NA	8.28417783758268	SMC_1
chr17	39675748	39676617	6.072561	resint_peak_velocity_aa	AorticValvePeakVelocity	120	resint_peak_velocity_aa-rs907089	rs2934953	11887.5	0.592387094328854	PGAP3	1	FALSE	FALSE	NA	NA	NA	NA	NA	NA	NA	rs907089	2.206e-08	NA	NA	NA	8.28417783758268	SMC_1
chr17	39675748	39676617	6.072561	resint_peak_velocity_aa	AorticValvePeakVelocity	120	resint_peak_velocity_aa-rs907089	rs2934952	11887.5	0.592387094328854	PGAP3	1	FALSE	FALSE	NA	NA	NA	NA	NA	NA	NA	rs907089	2.206e-08	NA	NA	NA	8.28417783758268	SMC_1
chr17	39675748	39676617	6.072561	resint_peak_velocity_aa	AorticValvePeakVelocity	120	resint_peak_velocity_aa-rs907089	rs2941505	11887.5	0.592387094328854	PGAP3	1	FALSE	FALSE	NA	NA	NA	NA	NA	NA	NA	rs907089	2.206e-08	NA	NA	NA	8.28417783758268	SMC_1
chr17	39675748	39676617	6.072561	resint_peak_velocity_aa	AorticValvePeakVelocity	120	resint_peak_velocity_aa-rs907089	rs2952152	11887.5	0.592387094328854	PGAP3	1	FALSE	FALSE	NA	NA	NA	NA	NA	NA	NA	rs907089	2.206e-08	NA	NA	NA	8.28417783758268	SMC_1
chr17	39674877	39675377	10.663848	resint_peak_velocity_aa	AorticValvePeakVelocity	NA	resint_peak_velocity_aa-rs907089	rs10558975	12943	0.59057777059247	PGAP3	2	FALSE	FALSE	NA	NA	NA	NA	NA	NA	NA	rs907089	2.206e-08	NA	NA	NA	6.92365954386063	ACM_right_highTNNI_1
chr17	39674877	39675377	10.663848	resint_peak_velocity_aa	AorticValvePeakVelocity	NA	resint_peak_velocity_aa-rs907089	rs1565920	12943	0.59057777059247	PGAP3	2	FALSE	FALSE	NA	NA	NA	NA	NA	NA	NA	rs907089	2.206e-08	NA	NA	NA	6.92365954386063	ACM_right_highTNNI_1
chr17	39677496	39678192	23.235218	resint_peak_velocity_aa	AorticValvePeakVelocity	NA	resint_peak_velocity_aa-rs907089	rs9675194	12499	0.585900042238675	TCAP	2	FALSE	FALSE	NA	NA	NA	NA	DilatedCardiomyopathy|HypertrophicCardiomyopathy	NA	NA	rs907089	2.206e-08	2.404e-07	NA	NA	14.3799310119628	ACM_left_lowTNNI
chr17	39677496	39678192	23.235218	resint_peak_velocity_aa	AorticValvePeakVelocity	NA	resint_peak_velocity_aa-rs907089	rs2313171	12499	0.585900042238675	TCAP	2	FALSE	FALSE	NA	NA	NA	NA	DilatedCardiomyopathy|HypertrophicCardiomyopathy	NA	NA	rs907089	2.206e-08	NA	NA	NA	14.3799310119628	ACM_left_lowTNNI
chr17	39677496	39678192	23.235218	resint_peak_velocity_aa	AorticValvePeakVelocity	NA	resint_peak_velocity_aa-rs907089	rs732084	12499	0.585900042238675	TCAP	2	FALSE	FALSE	NA	NA	NA	NA	DilatedCardiomyopathy|HypertrophicCardiomyopathy	NA	NA	rs907089	2.206e-08	NA	NA	NA	14.3799310119628	ACM_left_lowTNNI
chr17	39677496	39678192	23.235218	resint_peak_velocity_aa	AorticValvePeakVelocity	NA	resint_peak_velocity_aa-rs907089	rs732083	12499	0.585900042238675	TCAP	2	FALSE	FALSE	NA	NA	NA	NA	DilatedCardiomyopathy|HypertrophicCardiomyopathy	NA	NA	rs907089	2.206e-08	NA	NA	NA	14.3799310119628	ACM_left_lowTNNI
chr17	39679460	39680229	8.88671	resint_peak_velocity_aa	AorticValvePeakVelocity	NA	resint_peak_velocity_aa-rs907089	rs11078919	8225.5	0.584513856546541	PGAP3	1	FALSE	FALSE	NA	NA	NA	NA	NA	NA	NA	rs907089	2.206e-08	2.004e-07	NA	NA	6.97315594650541	ACM_right_lowTNNI_1
chr17	39679460	39680229	8.88671	resint_peak_velocity_aa	AorticValvePeakVelocity	NA	resint_peak_velocity_aa-rs907089	rs1476278	8225.5	0.584513856546541	PGAP3	1	FALSE	FALSE	NA	NA	NA	NA	NA	NA	NA	rs907089	2.206e-08	2.195e-07	NA	NA	6.97315594650541	ACM_right_lowTNNI_1
chr17	39679460	39680229	8.88671	resint_peak_velocity_aa	AorticValvePeakVelocity	NA	resint_peak_velocity_aa-rs907089	rs9303274	8225.5	0.584513856546541	PGAP3	1	FALSE	FALSE	NA	NA	NA	NA	NA	NA	NA	rs907089	2.206e-08	2.195e-07	NA	NA	6.97315594650541	ACM_right_lowTNNI_1
chr17	39679466	39680271	8.749381	resint_peak_velocity_aa	AorticValvePeakVelocity	NA	resint_peak_velocity_aa-rs907089	rs11078919	8201.5	0.584354088999093	PGAP3	1	FALSE	FALSE	NA	NA	NA	NA	NA	NA	NA	rs907089	2.206e-08	2.004e-07	NA	NA	7.80402394765587	Transitional_His_bundle
chr17	39679466	39680271	8.749381	resint_peak_velocity_aa	AorticValvePeakVelocity	NA	resint_peak_velocity_aa-rs907089	rs1476278	8201.5	0.584354088999093	PGAP3	1	FALSE	FALSE	NA	NA	NA	NA	NA	NA	NA	rs907089	2.206e-08	2.195e-07	NA	NA	7.80402394765587	Transitional_His_bundle
chr17	39679466	39680271	8.749381	resint_peak_velocity_aa	AorticValvePeakVelocity	NA	resint_peak_velocity_aa-rs907089	rs9303274	8201.5	0.584354088999093	PGAP3	1	FALSE	FALSE	NA	NA	NA	NA	NA	NA	NA	rs907089	2.206e-08	2.195e-07	NA	NA	7.80402394765587	Transitional_His_bundle
chr17	39676119	39676619	12.465392	resint_peak_velocity_aa	AorticValvePeakVelocity	120	resint_peak_velocity_aa-rs907089	rs2941505	11701	0.582415854515586	PGAP3	1	FALSE	FALSE	NA	NA	NA	NA	NA	NA	NA	rs907089	2.206e-08	NA	NA	NA	4.79654304421816	VCM_hybrid_1
chr17	39676119	39676619	12.465392	resint_peak_velocity_aa	AorticValvePeakVelocity	120	resint_peak_velocity_aa-rs907089	rs2952152	11701	0.582415854515586	PGAP3	1	FALSE	FALSE	NA	NA	NA	NA	NA	NA	NA	rs907089	2.206e-08	NA	NA	NA	4.79654304421816	VCM_hybrid_1
chr17	39674839	39675339	9.763403	resint_peak_velocity_aa	AorticValvePeakVelocity	NA	resint_peak_velocity_aa-rs907089	rs10558975	12981	0.579930530496692	PGAP3	2	FALSE	FALSE	NA	NA	NA	NA	NA	NA	NA	rs907089	2.206e-08	NA	NA	NA	8.16542844325968	ACM_left_hybrid
chr17	39676088	39676588	12.986661	resint_peak_velocity_aa	AorticValvePeakVelocity	NA	resint_peak_velocity_aa-rs907089	rs2934952	7886	0.57977820319469	PNMT	2	FALSE	FALSE	NA	NA	NA	NA	NA	NA	NA	rs907089	2.206e-08	NA	NA	NA	4.09076239108076	Transitional_SAN
chr17	39676088	39676588	12.986661	resint_peak_velocity_aa	AorticValvePeakVelocity	NA	resint_peak_velocity_aa-rs907089	rs2941505	7886	0.57977820319469	PNMT	2	FALSE	FALSE	NA	NA	NA	NA	NA	NA	NA	rs907089	2.206e-08	NA	NA	NA	4.09076239108076	Transitional_SAN
chr17	39676088	39676588	12.986661	resint_peak_velocity_aa	AorticValvePeakVelocity	NA	resint_peak_velocity_aa-rs907089	rs2952152	7886	0.57977820319469	PNMT	2	FALSE	FALSE	NA	NA	NA	NA	NA	NA	NA	rs907089	2.206e-08	NA	NA	NA	4.09076239108076	Transitional_SAN
chr17	39677474	39678179	27.733291	resint_peak_velocity_aa	AorticValvePeakVelocity	NA	resint_peak_velocity_aa-rs907089	rs9675194	12481.5	0.576870780343247	TCAP	2	FALSE	FALSE	NA	NA	NA	NA	DilatedCardiomyopathy|HypertrophicCardiomyopathy	NA	NA	rs907089	2.206e-08	2.404e-07	NA	NA	10.376008901291	ACM_right_lowTNNI_3
chr17	39677474	39678179	27.733291	resint_peak_velocity_aa	AorticValvePeakVelocity	NA	resint_peak_velocity_aa-rs907089	rs2313171	12481.5	0.576870780343247	TCAP	2	FALSE	FALSE	NA	NA	NA	NA	DilatedCardiomyopathy|HypertrophicCardiomyopathy	NA	NA	rs907089	2.206e-08	NA	NA	NA	10.376008901291	ACM_right_lowTNNI_3
chr17	39677474	39678179	27.733291	resint_peak_velocity_aa	AorticValvePeakVelocity	NA	resint_peak_velocity_aa-rs907089	rs732084	12481.5	0.576870780343247	TCAP	2	FALSE	FALSE	NA	NA	NA	NA	DilatedCardiomyopathy|HypertrophicCardiomyopathy	NA	NA	rs907089	2.206e-08	NA	NA	NA	10.376008901291	ACM_right_lowTNNI_3
chr17	39677474	39678179	27.733291	resint_peak_velocity_aa	AorticValvePeakVelocity	NA	resint_peak_velocity_aa-rs907089	rs732083	12481.5	0.576870780343247	TCAP	2	FALSE	FALSE	NA	NA	NA	NA	DilatedCardiomyopathy|HypertrophicCardiomyopathy	NA	NA	rs907089	2.206e-08	NA	NA	NA	10.376008901291	ACM_right_lowTNNI_3
chr17	39679435	39680221	9.723397	resint_peak_velocity_aa	AorticValvePeakVelocity	NA	resint_peak_velocity_aa-rs907089	rs11078919	8242	0.576446590191319	PGAP3	1	FALSE	FALSE	NA	NA	NA	NA	NA	NA	NA	rs907089	2.206e-08	2.004e-07	NA	NA	13.6839724572043	His_bundle
chr17	39679435	39680221	9.723397	resint_peak_velocity_aa	AorticValvePeakVelocity	NA	resint_peak_velocity_aa-rs907089	rs1476278	8242	0.576446590191319	PGAP3	1	FALSE	FALSE	NA	NA	NA	NA	NA	NA	NA	rs907089	2.206e-08	2.195e-07	NA	NA	13.6839724572043	His_bundle
chr17	39679435	39680221	9.723397	resint_peak_velocity_aa	AorticValvePeakVelocity	NA	resint_peak_velocity_aa-rs907089	rs9303274	8242	0.576446590191319	PGAP3	1	FALSE	FALSE	NA	NA	NA	NA	NA	NA	NA	rs907089	2.206e-08	2.195e-07	NA	NA	13.6839724572043	His_bundle
chr17	39677666	39678166	6.870286	resint_peak_velocity_aa	AorticValvePeakVelocity	120	resint_peak_velocity_aa-rs907089	rs732084	10154	0.572020874729286	PGAP3	1	FALSE	FALSE	NA	NA	NA	NA	NA	NA	NA	rs907089	2.206e-08	NA	NA	NA	8.43713465555093	VIC_1
chr17	39677666	39678166	6.870286	resint_peak_velocity_aa	AorticValvePeakVelocity	120	resint_peak_velocity_aa-rs907089	rs732083	10154	0.572020874729286	PGAP3	1	FALSE	FALSE	NA	NA	NA	NA	NA	NA	NA	rs907089	2.206e-08	NA	NA	NA	8.43713465555093	VIC_1
chr17	39674854	39675354	9.02993	resint_peak_velocity_aa	AorticValvePeakVelocity	NA	resint_peak_velocity_aa-rs907089	rs10558975	12966	0.569362187029909	PGAP3	1	FALSE	FALSE	NA	NA	NA	NA	NA	NA	NA	rs907089	2.206e-08	NA	NA	NA	9.41033285915712	PF_1
chr17	39676126	39676626	8.071844	resint_peak_velocity_aa	AorticValvePeakVelocity	NA	resint_peak_velocity_aa-rs907089	rs2941505	11694	0.567295811590133	PGAP3	2	FALSE	FALSE	NA	NA	NA	NA	NA	NA	NA	rs907089	2.206e-08	NA	NA	NA	6.44451231207693	AV_valve_CM
chr17	39676126	39676626	8.071844	resint_peak_velocity_aa	AorticValvePeakVelocity	NA	resint_peak_velocity_aa-rs907089	rs2952152	11694	0.567295811590133	PGAP3	2	FALSE	FALSE	NA	NA	NA	NA	NA	NA	NA	rs907089	2.206e-08	NA	NA	NA	6.44451231207693	AV_valve_CM
chr17	39674875	39675375	9.908656	resint_peak_velocity_aa	AorticValvePeakVelocity	NA	resint_peak_velocity_aa-rs907089	rs10558975	12945	0.565802320261104	PGAP3	1	FALSE	FALSE	NA	NA	NA	NA	NA	NA	NA	rs907089	2.206e-08	NA	NA	NA	5.73991981773547	ACM_right_lowTNNI_3
chr17	39674875	39675375	9.908656	resint_peak_velocity_aa	AorticValvePeakVelocity	NA	resint_peak_velocity_aa-rs907089	rs1565920	12945	0.565802320261104	PGAP3	1	FALSE	FALSE	NA	NA	NA	NA	NA	NA	NA	rs907089	2.206e-08	NA	NA	NA	5.73991981773547	ACM_right_lowTNNI_3
chr17	39674906	39675406	10.893421	resint_peak_velocity_aa	AorticValvePeakVelocity	NA	resint_peak_velocity_aa-rs907089	rs10558975	6704	0.565096889532898	PNMT	2	FALSE	FALSE	NA	NA	NA	NA	NA	NA	NA	rs907089	2.206e-08	NA	NA	NA	7.13609496736018	Transitional_AVN
chr17	39674906	39675406	10.893421	resint_peak_velocity_aa	AorticValvePeakVelocity	NA	resint_peak_velocity_aa-rs907089	rs1565920	6704	0.565096889532898	PNMT	2	FALSE	FALSE	NA	NA	NA	NA	NA	NA	NA	rs907089	2.206e-08	NA	NA	NA	7.13609496736018	Transitional_AVN
chr17	39676129	39676629	11.109454	resint_peak_velocity_aa	AorticValvePeakVelocity	NA	resint_peak_velocity_aa-rs907089	rs2941505	11691	0.562337798918561	PGAP3	1	FALSE	FALSE	NA	NA	NA	NA	NA	NA	NA	rs907089	2.206e-08	NA	NA	NA	6.80956080779976	VCM_right_trabecular
chr17	39676129	39676629	11.109454	resint_peak_velocity_aa	AorticValvePeakVelocity	NA	resint_peak_velocity_aa-rs907089	rs2952152	11691	0.562337798918561	PGAP3	1	FALSE	FALSE	NA	NA	NA	NA	NA	NA	NA	rs907089	2.206e-08	NA	NA	NA	6.80956080779976	VCM_right_trabecular
chr17	39679454	39680364	12.750957	resint_peak_velocity_aa	AorticValvePeakVelocity	NA	resint_peak_velocity_aa-rs907089	rs11078919	11457	0.562299728819559	PNMT	2	FALSE	FALSE	NA	NA	NA	NA	NA	NA	NA	rs907089	2.206e-08	2.004e-07	NA	NA	4.09076239108076	Transitional_SAN
chr17	39679454	39680364	12.750957	resint_peak_velocity_aa	AorticValvePeakVelocity	NA	resint_peak_velocity_aa-rs907089	rs1476278	11457	0.562299728819559	PNMT	2	FALSE	FALSE	NA	NA	NA	NA	NA	NA	NA	rs907089	2.206e-08	2.195e-07	NA	NA	4.09076239108076	Transitional_SAN
chr17	39679454	39680364	12.750957	resint_peak_velocity_aa	AorticValvePeakVelocity	NA	resint_peak_velocity_aa-rs907089	rs9303274	11457	0.562299728819559	PNMT	2	FALSE	FALSE	NA	NA	NA	NA	NA	NA	NA	rs907089	2.206e-08	2.195e-07	NA	NA	4.09076239108076	Transitional_SAN
chr17	39679454	39680364	12.750957	resint_peak_velocity_aa	AorticValvePeakVelocity	NA	resint_peak_velocity_aa-rs907089	rs12940986	11457	0.562299728819559	PNMT	2	FALSE	FALSE	NA	NA	NA	NA	NA	NA	NA	rs907089	2.206e-08	1.402e-07	NA	NA	4.09076239108076	Transitional_SAN
chr17	39679487	39680345	11.067601	resint_peak_velocity_aa	AorticValvePeakVelocity	NA	resint_peak_velocity_aa-rs907089	rs11078919	11464	0.558232308774641	PNMT	2	FALSE	FALSE	NA	NA	NA	NA	NA	NA	NA	rs907089	2.206e-08	2.004e-07	NA	NA	5.86561393054992	Transitional_PF_2
chr17	39679487	39680345	11.067601	resint_peak_velocity_aa	AorticValvePeakVelocity	NA	resint_peak_velocity_aa-rs907089	rs1476278	11464	0.558232308774641	PNMT	2	FALSE	FALSE	NA	NA	NA	NA	NA	NA	NA	rs907089	2.206e-08	2.195e-07	NA	NA	5.86561393054992	Transitional_PF_2
chr17	39679487	39680345	11.067601	resint_peak_velocity_aa	AorticValvePeakVelocity	NA	resint_peak_velocity_aa-rs907089	rs9303274	11464	0.558232308774641	PNMT	2	FALSE	FALSE	NA	NA	NA	NA	NA	NA	NA	rs907089	2.206e-08	2.195e-07	NA	NA	5.86561393054992	Transitional_PF_2
chr17	39679487	39680345	11.067601	resint_peak_velocity_aa	AorticValvePeakVelocity	NA	resint_peak_velocity_aa-rs907089	rs12940986	11464	0.558232308774641	PNMT	2	FALSE	FALSE	NA	NA	NA	NA	NA	NA	NA	rs907089	2.206e-08	1.402e-07	NA	NA	5.86561393054992	Transitional_PF_2
chr17	39677630	39678130	6.545713	resint_peak_velocity_aa	AorticValvePeakVelocity	NA	resint_peak_velocity_aa-rs907089	rs732084	10190	0.5572016415841	PGAP3	1	FALSE	FALSE	NA	NA	NA	NA	NA	NA	NA	rs907089	2.206e-08	NA	NA	NA	9.05021564769657	VIC_5
chr17	39677630	39678130	6.545713	resint_peak_velocity_aa	AorticValvePeakVelocity	NA	resint_peak_velocity_aa-rs907089	rs732083	10190	0.5572016415841	PGAP3	1	FALSE	FALSE	NA	NA	NA	NA	NA	NA	NA	rs907089	2.206e-08	NA	NA	NA	9.05021564769657	VIC_5
chr17	39679446	39680278	8.151428	resint_peak_velocity_aa	AorticValvePeakVelocity	NA	resint_peak_velocity_aa-rs907089	rs11078919	8208	0.556801409326252	PGAP3	1	FALSE	FALSE	NA	NA	NA	NA	NA	NA	NA	rs907089	2.206e-08	2.004e-07	NA	NA	7.66588273336573	AVN
chr17	39679446	39680278	8.151428	resint_peak_velocity_aa	AorticValvePeakVelocity	NA	resint_peak_velocity_aa-rs907089	rs1476278	8208	0.556801409326252	PGAP3	1	FALSE	FALSE	NA	NA	NA	NA	NA	NA	NA	rs907089	2.206e-08	2.195e-07	NA	NA	7.66588273336573	AVN
chr17	39679446	39680278	8.151428	resint_peak_velocity_aa	AorticValvePeakVelocity	NA	resint_peak_velocity_aa-rs907089	rs9303274	8208	0.556801409326252	PGAP3	1	FALSE	FALSE	NA	NA	NA	NA	NA	NA	NA	rs907089	2.206e-08	2.195e-07	NA	NA	7.66588273336573	AVN
chr17	39679450	39680244	12.255977	resint_peak_velocity_aa	AorticValvePeakVelocity	NA	resint_peak_velocity_aa-rs907089	rs11078919	11395	0.554558249954083	PNMT	2	FALSE	FALSE	NA	NA	NA	NA	NA	NA	NA	rs907089	2.206e-08	2.004e-07	NA	NA	1.65370763389935	VCM_left_compact_3
chr17	39679450	39680244	12.255977	resint_peak_velocity_aa	AorticValvePeakVelocity	NA	resint_peak_velocity_aa-rs907089	rs1476278	11395	0.554558249954083	PNMT	2	FALSE	FALSE	NA	NA	NA	NA	NA	NA	NA	rs907089	2.206e-08	2.195e-07	NA	NA	1.65370763389935	VCM_left_compact_3
chr17	39679450	39680244	12.255977	resint_peak_velocity_aa	AorticValvePeakVelocity	NA	resint_peak_velocity_aa-rs907089	rs9303274	11395	0.554558249954083	PNMT	2	FALSE	FALSE	NA	NA	NA	NA	NA	NA	NA	rs907089	2.206e-08	2.195e-07	NA	NA	1.65370763389935	VCM_left_compact_3
chr17	39674854	39675354	9.02993	resint_peak_velocity_aa	AorticValvePeakVelocity	NA	resint_peak_velocity_aa-rs907089	rs10558975	6652	0.550938477600069	PNMT	2	FALSE	FALSE	NA	NA	NA	NA	NA	NA	NA	rs907089	2.206e-08	NA	NA	NA	3.13677761971904	PF_1
chr17	39674909	39675409	10.74386	resint_peak_velocity_aa	AorticValvePeakVelocity	NA	resint_peak_velocity_aa-rs907089	rs10558975	6707	0.549685886893591	PNMT	1	FALSE	FALSE	NA	NA	NA	NA	NA	NA	NA	rs907089	2.206e-08	NA	NA	NA	5.59927275328004	ACM_left_highTNNI_2
chr17	39674909	39675409	10.74386	resint_peak_velocity_aa	AorticValvePeakVelocity	NA	resint_peak_velocity_aa-rs907089	rs1565920	6707	0.549685886893591	PNMT	1	FALSE	FALSE	NA	NA	NA	NA	NA	NA	NA	rs907089	2.206e-08	NA	NA	NA	5.59927275328004	ACM_left_highTNNI_2
chr17	39674979	39675479	6.808638	resint_peak_velocity_aa	AorticValvePeakVelocity	NA	resint_peak_velocity_aa-rs907089	rs10558975	12841	0.548764659069269	PGAP3	1	FALSE	FALSE	NA	NA	NA	NA	NA	NA	NA	rs907089	2.206e-08	NA	NA	NA	6.63021814743749	SMC_2
chr17	39674979	39675479	6.808638	resint_peak_velocity_aa	AorticValvePeakVelocity	NA	resint_peak_velocity_aa-rs907089	rs1565920	12841	0.548764659069269	PGAP3	1	FALSE	FALSE	NA	NA	NA	NA	NA	NA	NA	rs907089	2.206e-08	NA	NA	NA	6.63021814743749	SMC_2
chr17	39679446	39680278	8.151428	resint_peak_velocity_aa	AorticValvePeakVelocity	NA	resint_peak_velocity_aa-rs907089	rs11078919	11410	0.542683600495105	PNMT	2	FALSE	FALSE	NA	NA	NA	NA	NA	NA	NA	rs907089	2.206e-08	2.004e-07	NA	NA	4.52983979698884	AVN
chr17	39679446	39680278	8.151428	resint_peak_velocity_aa	AorticValvePeakVelocity	NA	resint_peak_velocity_aa-rs907089	rs1476278	11410	0.542683600495105	PNMT	2	FALSE	FALSE	NA	NA	NA	NA	NA	NA	NA	rs907089	2.206e-08	2.195e-07	NA	NA	4.52983979698884	AVN
chr17	39679446	39680278	8.151428	resint_peak_velocity_aa	AorticValvePeakVelocity	NA	resint_peak_velocity_aa-rs907089	rs9303274	11410	0.542683600495105	PNMT	2	FALSE	FALSE	NA	NA	NA	NA	NA	NA	NA	rs907089	2.206e-08	2.195e-07	NA	NA	4.52983979698884	AVN
chr17	39679455	39680288	10.288406	resint_peak_velocity_aa	AorticValvePeakVelocity	NA	resint_peak_velocity_aa-rs907089	rs11078919	11419.5	0.541792431383917	PNMT	2	FALSE	FALSE	NA	NA	NA	NA	NA	NA	NA	rs907089	2.206e-08	2.004e-07	NA	NA	3.13677761971904	PF_1
chr17	39679455	39680288	10.288406	resint_peak_velocity_aa	AorticValvePeakVelocity	NA	resint_peak_velocity_aa-rs907089	rs1476278	11419.5	0.541792431383917	PNMT	2	FALSE	FALSE	NA	NA	NA	NA	NA	NA	NA	rs907089	2.206e-08	2.195e-07	NA	NA	3.13677761971904	PF_1
chr17	39679455	39680288	10.288406	resint_peak_velocity_aa	AorticValvePeakVelocity	NA	resint_peak_velocity_aa-rs907089	rs9303274	11419.5	0.541792431383917	PNMT	2	FALSE	FALSE	NA	NA	NA	NA	NA	NA	NA	rs907089	2.206e-08	2.195e-07	NA	NA	3.13677761971904	PF_1
chr17	39679448	39680237	11.918739	resint_peak_velocity_aa	AorticValvePeakVelocity	NA	resint_peak_velocity_aa-rs907089	rs11078919	11390.5	0.541660653050278	PNMT	2	FALSE	FALSE	NA	NA	NA	NA	NA	NA	NA	rs907089	2.206e-08	2.004e-07	NA	NA	2.21557995826653	VCM_hybrid_2
chr17	39679448	39680237	11.918739	resint_peak_velocity_aa	AorticValvePeakVelocity	NA	resint_peak_velocity_aa-rs907089	rs1476278	11390.5	0.541660653050278	PNMT	2	FALSE	FALSE	NA	NA	NA	NA	NA	NA	NA	rs907089	2.206e-08	2.195e-07	NA	NA	2.21557995826653	VCM_hybrid_2
chr17	39679448	39680237	11.918739	resint_peak_velocity_aa	AorticValvePeakVelocity	NA	resint_peak_velocity_aa-rs907089	rs9303274	11390.5	0.541660653050278	PNMT	2	FALSE	FALSE	NA	NA	NA	NA	NA	NA	NA	rs907089	2.206e-08	2.195e-07	NA	NA	2.21557995826653	VCM_hybrid_2
chr17	39679456	39680237	13.60312	resint_peak_velocity_aa	AorticValvePeakVelocity	120	resint_peak_velocity_aa-rs907089	rs11078919	14501.5	0.537056321348826	TCAP	2	FALSE	FALSE	NA	NA	NA	NA	DilatedCardiomyopathy|HypertrophicCardiomyopathy	NA	NA	rs907089	2.206e-08	2.004e-07	NA	NA	64.7805841824237	VCM_hybrid_1
chr17	39679456	39680237	13.60312	resint_peak_velocity_aa	AorticValvePeakVelocity	120	resint_peak_velocity_aa-rs907089	rs1476278	14501.5	0.537056321348826	TCAP	2	FALSE	FALSE	NA	NA	NA	NA	DilatedCardiomyopathy|HypertrophicCardiomyopathy	NA	NA	rs907089	2.206e-08	2.195e-07	NA	NA	64.7805841824237	VCM_hybrid_1
chr17	39679456	39680237	13.60312	resint_peak_velocity_aa	AorticValvePeakVelocity	120	resint_peak_velocity_aa-rs907089	rs9303274	14501.5	0.537056321348826	TCAP	2	FALSE	FALSE	NA	NA	NA	NA	DilatedCardiomyopathy|HypertrophicCardiomyopathy	NA	NA	rs907089	2.206e-08	2.195e-07	NA	NA	64.7805841824237	VCM_hybrid_1
chr17	39679453	39680247	12.561487	resint_peak_velocity_aa	AorticValvePeakVelocity	NA	resint_peak_velocity_aa-rs907089	rs11078919	11398	0.536584098778562	PNMT	2	FALSE	FALSE	NA	NA	NA	NA	NA	NA	NA	rs907089	2.206e-08	2.004e-07	NA	NA	1.7020870767429	VCM_left_trabecular
chr17	39679453	39680247	12.561487	resint_peak_velocity_aa	AorticValvePeakVelocity	NA	resint_peak_velocity_aa-rs907089	rs1476278	11398	0.536584098778562	PNMT	2	FALSE	FALSE	NA	NA	NA	NA	NA	NA	NA	rs907089	2.206e-08	2.195e-07	NA	NA	1.7020870767429	VCM_left_trabecular
chr17	39679453	39680247	12.561487	resint_peak_velocity_aa	AorticValvePeakVelocity	NA	resint_peak_velocity_aa-rs907089	rs9303274	11398	0.536584098778562	PNMT	2	FALSE	FALSE	NA	NA	NA	NA	NA	NA	NA	rs907089	2.206e-08	2.195e-07	NA	NA	1.7020870767429	VCM_left_trabecular
chr17	39679457	39680344	11.885196	resint_peak_velocity_aa	AorticValvePeakVelocity	NA	resint_peak_velocity_aa-rs907089	rs11078919	11448.5	0.535731692184555	PNMT	2	FALSE	FALSE	NA	NA	NA	NA	NA	NA	NA	rs907089	2.206e-08	2.004e-07	NA	NA	2.99860366560384	ACM_left_hybrid
chr17	39679457	39680344	11.885196	resint_peak_velocity_aa	AorticValvePeakVelocity	NA	resint_peak_velocity_aa-rs907089	rs1476278	11448.5	0.535731692184555	PNMT	2	FALSE	FALSE	NA	NA	NA	NA	NA	NA	NA	rs907089	2.206e-08	2.195e-07	NA	NA	2.99860366560384	ACM_left_hybrid
chr17	39679457	39680344	11.885196	resint_peak_velocity_aa	AorticValvePeakVelocity	NA	resint_peak_velocity_aa-rs907089	rs9303274	11448.5	0.535731692184555	PNMT	2	FALSE	FALSE	NA	NA	NA	NA	NA	NA	NA	rs907089	2.206e-08	2.195e-07	NA	NA	2.99860366560384	ACM_left_hybrid
chr17	39679457	39680344	11.885196	resint_peak_velocity_aa	AorticValvePeakVelocity	NA	resint_peak_velocity_aa-rs907089	rs12940986	11448.5	0.535731692184555	PNMT	2	FALSE	FALSE	NA	NA	NA	NA	NA	NA	NA	rs907089	2.206e-08	1.402e-07	NA	NA	2.99860366560384	ACM_left_hybrid
chr17	39674909	39675409	10.74386	resint_peak_velocity_aa	AorticValvePeakVelocity	NA	resint_peak_velocity_aa-rs907089	rs10558975	12911	0.534766226868172	PGAP3	2	FALSE	FALSE	NA	NA	NA	NA	NA	NA	NA	rs907089	2.206e-08	NA	NA	NA	9.41054244248747	ACM_left_highTNNI_2
chr17	39674909	39675409	10.74386	resint_peak_velocity_aa	AorticValvePeakVelocity	NA	resint_peak_velocity_aa-rs907089	rs1565920	12911	0.534766226868172	PGAP3	2	FALSE	FALSE	NA	NA	NA	NA	NA	NA	NA	rs907089	2.206e-08	NA	NA	NA	9.41054244248747	ACM_left_highTNNI_2
chr17	39679460	39680229	8.88671	resint_peak_velocity_aa	AorticValvePeakVelocity	NA	resint_peak_velocity_aa-rs907089	rs11078919	11392.5	0.53243941986412	PNMT	2	FALSE	FALSE	NA	NA	NA	NA	NA	NA	NA	rs907089	2.206e-08	2.004e-07	NA	NA	3.07780676259549	ACM_right_lowTNNI_1
chr17	39679460	39680229	8.88671	resint_peak_velocity_aa	AorticValvePeakVelocity	NA	resint_peak_velocity_aa-rs907089	rs1476278	11392.5	0.53243941986412	PNMT	2	FALSE	FALSE	NA	NA	NA	NA	NA	NA	NA	rs907089	2.206e-08	2.195e-07	NA	NA	3.07780676259549	ACM_right_lowTNNI_1
chr17	39679460	39680229	8.88671	resint_peak_velocity_aa	AorticValvePeakVelocity	NA	resint_peak_velocity_aa-rs907089	rs9303274	11392.5	0.53243941986412	PNMT	2	FALSE	FALSE	NA	NA	NA	NA	NA	NA	NA	rs907089	2.206e-08	2.195e-07	NA	NA	3.07780676259549	ACM_right_lowTNNI_1
chr17	39674981	39675709	4.479344	resint_peak_velocity_aa	AorticValvePeakVelocity	NA	resint_peak_velocity_aa-rs907089	rs10558975	12725	0.528610257889014	PGAP3	1	FALSE	FALSE	NA	NA	NA	NA	NA	NA	NA	rs907089	2.206e-08	NA	NA	NA	10.1451168634078	VIC_3
chr17	39674981	39675709	4.479344	resint_peak_velocity_aa	AorticValvePeakVelocity	NA	resint_peak_velocity_aa-rs907089	rs1565920	12725	0.528610257889014	PGAP3	1	FALSE	FALSE	NA	NA	NA	NA	NA	NA	NA	rs907089	2.206e-08	NA	NA	NA	10.1451168634078	VIC_3
chr17	39679456	39680305	12.284081	resint_peak_velocity_aa	AorticValvePeakVelocity	NA	resint_peak_velocity_aa-rs907089	rs11078919	11428.5	0.527720658207238	PNMT	2	FALSE	FALSE	NA	NA	NA	NA	NA	NA	NA	rs907089	2.206e-08	2.004e-07	NA	NA	7.13609496736018	Transitional_AVN
chr17	39679456	39680305	12.284081	resint_peak_velocity_aa	AorticValvePeakVelocity	NA	resint_peak_velocity_aa-rs907089	rs1476278	11428.5	0.527720658207238	PNMT	2	FALSE	FALSE	NA	NA	NA	NA	NA	NA	NA	rs907089	2.206e-08	2.195e-07	NA	NA	7.13609496736018	Transitional_AVN
chr17	39679456	39680305	12.284081	resint_peak_velocity_aa	AorticValvePeakVelocity	NA	resint_peak_velocity_aa-rs907089	rs9303274	11428.5	0.527720658207238	PNMT	2	FALSE	FALSE	NA	NA	NA	NA	NA	NA	NA	rs907089	2.206e-08	2.195e-07	NA	NA	7.13609496736018	Transitional_AVN
chr17	39679451	39680228	12.014833	resint_peak_velocity_aa	AorticValvePeakVelocity	NA	resint_peak_velocity_aa-rs907089	rs11078919	11387.5	0.526731051380815	PNMT	2	FALSE	FALSE	NA	NA	NA	NA	NA	NA	NA	rs907089	2.206e-08	2.004e-07	NA	NA	1.22130869839371	Transitional_VCM_to_conduction
chr17	39679451	39680228	12.014833	resint_peak_velocity_aa	AorticValvePeakVelocity	NA	resint_peak_velocity_aa-rs907089	rs1476278	11387.5	0.526731051380815	PNMT	2	FALSE	FALSE	NA	NA	NA	NA	NA	NA	NA	rs907089	2.206e-08	2.195e-07	NA	NA	1.22130869839371	Transitional_VCM_to_conduction
chr17	39679451	39680228	12.014833	resint_peak_velocity_aa	AorticValvePeakVelocity	NA	resint_peak_velocity_aa-rs907089	rs9303274	11387.5	0.526731051380815	PNMT	2	FALSE	FALSE	NA	NA	NA	NA	NA	NA	NA	rs907089	2.206e-08	2.195e-07	NA	NA	1.22130869839371	Transitional_VCM_to_conduction
chr17	39679454	39680253	8.113935	resint_peak_velocity_aa	AorticValvePeakVelocity	NA	resint_peak_velocity_aa-rs907089	rs11078919	8216.5	0.525421460510306	PGAP3	1	FALSE	FALSE	NA	NA	NA	NA	NA	NA	NA	rs907089	2.206e-08	2.004e-07	NA	NA	7.02050766325141	VCM_hybrid_3
chr17	39679454	39680253	8.113935	resint_peak_velocity_aa	AorticValvePeakVelocity	NA	resint_peak_velocity_aa-rs907089	rs1476278	8216.5	0.525421460510306	PGAP3	1	FALSE	FALSE	NA	NA	NA	NA	NA	NA	NA	rs907089	2.206e-08	2.195e-07	NA	NA	7.02050766325141	VCM_hybrid_3
chr17	39679454	39680253	8.113935	resint_peak_velocity_aa	AorticValvePeakVelocity	NA	resint_peak_velocity_aa-rs907089	rs9303274	8216.5	0.525421460510306	PGAP3	1	FALSE	FALSE	NA	NA	NA	NA	NA	NA	NA	rs907089	2.206e-08	2.195e-07	NA	NA	7.02050766325141	VCM_hybrid_3
chr17	39677640	39678140	6.717862	resint_peak_velocity_aa	AorticValvePeakVelocity	NA	resint_peak_velocity_aa-rs907089	rs732084	10180	0.524183108209253	PGAP3	1	FALSE	FALSE	NA	NA	NA	NA	NA	NA	NA	rs907089	2.206e-08	NA	NA	NA	10.1451168634078	VIC_3
chr17	39677640	39678140	6.717862	resint_peak_velocity_aa	AorticValvePeakVelocity	NA	resint_peak_velocity_aa-rs907089	rs732083	10180	0.524183108209253	PGAP3	1	FALSE	FALSE	NA	NA	NA	NA	NA	NA	NA	rs907089	2.206e-08	NA	NA	NA	10.1451168634078	VIC_3
chr17	39677651	39678151	4.569542	resint_peak_velocity_aa	AorticValvePeakVelocity	NA	resint_peak_velocity_aa-rs907089	rs732084	10169	0.522285963308029	PGAP3	1	FALSE	FALSE	NA	NA	NA	NA	NA	NA	NA	rs907089	2.206e-08	NA	NA	NA	8.62069698213682	VIC_2
chr17	39677651	39678151	4.569542	resint_peak_velocity_aa	AorticValvePeakVelocity	NA	resint_peak_velocity_aa-rs907089	rs732083	10169	0.522285963308029	PGAP3	1	FALSE	FALSE	NA	NA	NA	NA	NA	NA	NA	rs907089	2.206e-08	NA	NA	NA	8.62069698213682	VIC_2
chr17	39679435	39680221	9.723397	resint_peak_velocity_aa	AorticValvePeakVelocity	NA	resint_peak_velocity_aa-rs907089	rs11078919	11376	0.522002082608071	PNMT	2	FALSE	FALSE	NA	NA	NA	NA	NA	NA	NA	rs907089	2.206e-08	2.004e-07	NA	NA	5.7016551905018	His_bundle
chr17	39679435	39680221	9.723397	resint_peak_velocity_aa	AorticValvePeakVelocity	NA	resint_peak_velocity_aa-rs907089	rs1476278	11376	0.522002082608071	PNMT	2	FALSE	FALSE	NA	NA	NA	NA	NA	NA	NA	rs907089	2.206e-08	2.195e-07	NA	NA	5.7016551905018	His_bundle
chr17	39679435	39680221	9.723397	resint_peak_velocity_aa	AorticValvePeakVelocity	NA	resint_peak_velocity_aa-rs907089	rs9303274	11376	0.522002082608071	PNMT	2	FALSE	FALSE	NA	NA	NA	NA	NA	NA	NA	rs907089	2.206e-08	2.195e-07	NA	NA	5.7016551905018	His_bundle
chr17	39675715	39676567	6.144479	resint_peak_velocity_aa	AorticValvePeakVelocity	NA	resint_peak_velocity_aa-rs907089	rs1495102	11929	0.521116280230081	PGAP3	1	FALSE	FALSE	NA	NA	NA	NA	NA	NA	NA	rs907089	2.206e-08	NA	NA	NA	6.63021814743749	SMC_2
chr17	39675715	39676567	6.144479	resint_peak_velocity_aa	AorticValvePeakVelocity	NA	resint_peak_velocity_aa-rs907089	rs1495101	11929	0.521116280230081	PGAP3	1	FALSE	FALSE	NA	NA	NA	NA	NA	NA	NA	rs907089	2.206e-08	NA	NA	NA	6.63021814743749	SMC_2
chr17	39675715	39676567	6.144479	resint_peak_velocity_aa	AorticValvePeakVelocity	NA	resint_peak_velocity_aa-rs907089	rs1495100	11929	0.521116280230081	PGAP3	1	FALSE	FALSE	NA	NA	NA	NA	NA	NA	NA	rs907089	2.206e-08	NA	NA	NA	6.63021814743749	SMC_2
chr17	39675715	39676567	6.144479	resint_peak_velocity_aa	AorticValvePeakVelocity	NA	resint_peak_velocity_aa-rs907089	rs2934953	11929	0.521116280230081	PGAP3	1	FALSE	FALSE	NA	NA	NA	NA	NA	NA	NA	rs907089	2.206e-08	NA	NA	NA	6.63021814743749	SMC_2
chr17	39675715	39676567	6.144479	resint_peak_velocity_aa	AorticValvePeakVelocity	NA	resint_peak_velocity_aa-rs907089	rs2934952	11929	0.521116280230081	PGAP3	1	FALSE	FALSE	NA	NA	NA	NA	NA	NA	NA	rs907089	2.206e-08	NA	NA	NA	6.63021814743749	SMC_2
chr17	39675715	39676567	6.144479	resint_peak_velocity_aa	AorticValvePeakVelocity	NA	resint_peak_velocity_aa-rs907089	rs2941505	11929	0.521116280230081	PGAP3	1	FALSE	FALSE	NA	NA	NA	NA	NA	NA	NA	rs907089	2.206e-08	NA	NA	NA	6.63021814743749	SMC_2
chr17	39675715	39676567	6.144479	resint_peak_velocity_aa	AorticValvePeakVelocity	NA	resint_peak_velocity_aa-rs907089	rs2952152	11929	0.521116280230081	PGAP3	1	FALSE	FALSE	NA	NA	NA	NA	NA	NA	NA	rs907089	2.206e-08	NA	NA	NA	6.63021814743749	SMC_2
chr17	39679446	39679946	5.233304	resint_peak_velocity_aa	AorticValvePeakVelocity	NA	resint_peak_velocity_aa-rs907089	rs11078919	11244	0.518504484109205	PNMT	1	FALSE	FALSE	NA	NA	NA	NA	NA	NA	NA	rs907089	2.206e-08	2.004e-07	NA	NA	4.91889842220546	ACM_right_highTNNI_1
chr17	39677624	39678124	5.29013	resint_peak_velocity_aa	AorticValvePeakVelocity	NA	resint_peak_velocity_aa-rs907089	rs732084	10196	0.517222612108321	PGAP3	1	FALSE	FALSE	NA	NA	NA	NA	NA	NA	NA	rs907089	2.206e-08	NA	NA	NA	12.3554928139161	OFT_1
chr17	39677624	39678124	5.29013	resint_peak_velocity_aa	AorticValvePeakVelocity	NA	resint_peak_velocity_aa-rs907089	rs732083	10196	0.517222612108321	PGAP3	1	FALSE	FALSE	NA	NA	NA	NA	NA	NA	NA	rs907089	2.206e-08	NA	NA	NA	12.3554928139161	OFT_1
chr17	39675757	39676652	5.435128	resint_peak_velocity_aa	AorticValvePeakVelocity	NA	resint_peak_velocity_aa-rs907089	rs1495102	11865.5	0.515634803885828	PGAP3	1	FALSE	FALSE	NA	NA	NA	NA	NA	NA	NA	rs907089	2.206e-08	NA	NA	NA	10.1451168634078	VIC_3
chr17	39675757	39676652	5.435128	resint_peak_velocity_aa	AorticValvePeakVelocity	NA	resint_peak_velocity_aa-rs907089	rs1495101	11865.5	0.515634803885828	PGAP3	1	FALSE	FALSE	NA	NA	NA	NA	NA	NA	NA	rs907089	2.206e-08	NA	NA	NA	10.1451168634078	VIC_3
chr17	39675757	39676652	5.435128	resint_peak_velocity_aa	AorticValvePeakVelocity	NA	resint_peak_velocity_aa-rs907089	rs1495100	11865.5	0.515634803885828	PGAP3	1	FALSE	FALSE	NA	NA	NA	NA	NA	NA	NA	rs907089	2.206e-08	NA	NA	NA	10.1451168634078	VIC_3
chr17	39675757	39676652	5.435128	resint_peak_velocity_aa	AorticValvePeakVelocity	NA	resint_peak_velocity_aa-rs907089	rs2934953	11865.5	0.515634803885828	PGAP3	1	FALSE	FALSE	NA	NA	NA	NA	NA	NA	NA	rs907089	2.206e-08	NA	NA	NA	10.1451168634078	VIC_3
chr17	39675757	39676652	5.435128	resint_peak_velocity_aa	AorticValvePeakVelocity	NA	resint_peak_velocity_aa-rs907089	rs2934952	11865.5	0.515634803885828	PGAP3	1	FALSE	FALSE	NA	NA	NA	NA	NA	NA	NA	rs907089	2.206e-08	NA	NA	NA	10.1451168634078	VIC_3
chr17	39675757	39676652	5.435128	resint_peak_velocity_aa	AorticValvePeakVelocity	NA	resint_peak_velocity_aa-rs907089	rs2941505	11865.5	0.515634803885828	PGAP3	1	FALSE	FALSE	NA	NA	NA	NA	NA	NA	NA	rs907089	2.206e-08	NA	NA	NA	10.1451168634078	VIC_3
chr17	39675757	39676652	5.435128	resint_peak_velocity_aa	AorticValvePeakVelocity	NA	resint_peak_velocity_aa-rs907089	rs2952152	11865.5	0.515634803885828	PGAP3	1	FALSE	FALSE	NA	NA	NA	NA	NA	NA	NA	rs907089	2.206e-08	NA	NA	NA	10.1451168634078	VIC_3
chr17	39676119	39676619	12.465392	resint_peak_velocity_aa	AorticValvePeakVelocity	120	resint_peak_velocity_aa-rs907089	rs2941505	11024	0.513924262484329	TCAP	2	FALSE	FALSE	NA	NA	NA	NA	DilatedCardiomyopathy|HypertrophicCardiomyopathy	NA	NA	rs907089	2.206e-08	NA	NA	NA	64.7805841824237	VCM_hybrid_1
chr17	39676119	39676619	12.465392	resint_peak_velocity_aa	AorticValvePeakVelocity	120	resint_peak_velocity_aa-rs907089	rs2952152	11024	0.513924262484329	TCAP	2	FALSE	FALSE	NA	NA	NA	NA	DilatedCardiomyopathy|HypertrophicCardiomyopathy	NA	NA	rs907089	2.206e-08	NA	NA	NA	64.7805841824237	VCM_hybrid_1
chr17	39679466	39680271	8.749381	resint_peak_velocity_aa	AorticValvePeakVelocity	NA	resint_peak_velocity_aa-rs907089	rs11078919	11416.5	0.512191493152726	PNMT	2	FALSE	FALSE	NA	NA	NA	NA	NA	NA	NA	rs907089	2.206e-08	2.004e-07	NA	NA	2.893626856996	Transitional_His_bundle
chr17	39679466	39680271	8.749381	resint_peak_velocity_aa	AorticValvePeakVelocity	NA	resint_peak_velocity_aa-rs907089	rs1476278	11416.5	0.512191493152726	PNMT	2	FALSE	FALSE	NA	NA	NA	NA	NA	NA	NA	rs907089	2.206e-08	2.195e-07	NA	NA	2.893626856996	Transitional_His_bundle
chr17	39679466	39680271	8.749381	resint_peak_velocity_aa	AorticValvePeakVelocity	NA	resint_peak_velocity_aa-rs907089	rs9303274	11416.5	0.512191493152726	PNMT	2	FALSE	FALSE	NA	NA	NA	NA	NA	NA	NA	rs907089	2.206e-08	2.195e-07	NA	NA	2.893626856996	Transitional_His_bundle
chr17	39676129	39676629	11.109454	resint_peak_velocity_aa	AorticValvePeakVelocity	NA	resint_peak_velocity_aa-rs907089	rs2941505	7927	0.511365667750619	PNMT	2	FALSE	FALSE	NA	NA	NA	NA	NA	NA	NA	rs907089	2.206e-08	NA	NA	NA	1.39501419326453	VCM_right_trabecular
chr17	39676129	39676629	11.109454	resint_peak_velocity_aa	AorticValvePeakVelocity	NA	resint_peak_velocity_aa-rs907089	rs2952152	7927	0.511365667750619	PNMT	2	FALSE	FALSE	NA	NA	NA	NA	NA	NA	NA	rs907089	2.206e-08	NA	NA	NA	1.39501419326453	VCM_right_trabecular
chr17	39674775	39675429	6.829915	resint_peak_velocity_aa	AorticValvePeakVelocity	120	resint_peak_velocity_aa-rs907089	rs10558975	12968	0.508022123298867	PGAP3	1	FALSE	FALSE	NA	NA	NA	NA	NA	NA	NA	rs907089	2.206e-08	NA	NA	NA	10.3324103046794	SAN
chr17	39674775	39675429	6.829915	resint_peak_velocity_aa	AorticValvePeakVelocity	120	resint_peak_velocity_aa-rs907089	rs1565920	12968	0.508022123298867	PGAP3	1	FALSE	FALSE	NA	NA	NA	NA	NA	NA	NA	rs907089	2.206e-08	NA	NA	NA	10.3324103046794	SAN
chr17	39679452	39680244	14.050244	resint_peak_velocity_aa	AorticValvePeakVelocity	NA	resint_peak_velocity_aa-rs907089	rs11078919	11396	0.505782363534636	PNMT	2	FALSE	FALSE	NA	NA	NA	NA	NA	NA	NA	rs907089	2.206e-08	2.004e-07	NA	NA	1.39501419326453	VCM_right_trabecular
chr17	39679452	39680244	14.050244	resint_peak_velocity_aa	AorticValvePeakVelocity	NA	resint_peak_velocity_aa-rs907089	rs1476278	11396	0.505782363534636	PNMT	2	FALSE	FALSE	NA	NA	NA	NA	NA	NA	NA	rs907089	2.206e-08	2.195e-07	NA	NA	1.39501419326453	VCM_right_trabecular
chr17	39679452	39680244	14.050244	resint_peak_velocity_aa	AorticValvePeakVelocity	NA	resint_peak_velocity_aa-rs907089	rs9303274	11396	0.505782363534636	PNMT	2	FALSE	FALSE	NA	NA	NA	NA	NA	NA	NA	rs907089	2.206e-08	2.195e-07	NA	NA	1.39501419326453	VCM_right_trabecular
chr17	39674846	39675346	8.825977	resint_peak_velocity_aa	AorticValvePeakVelocity	NA	resint_peak_velocity_aa-rs907089	rs10558975	12974	0.505759466462504	PGAP3	1	FALSE	FALSE	NA	NA	NA	NA	NA	NA	NA	rs907089	2.206e-08	NA	NA	NA	8.39682806590261	Transitional_SAN
chr17	39674835	39675335	8.151782	resint_peak_velocity_aa	AorticValvePeakVelocity	NA	resint_peak_velocity_aa-rs907089	rs10558975	6633	0.505716263723432	PNMT	2	FALSE	FALSE	NA	NA	NA	NA	NA	NA	NA	rs907089	2.206e-08	NA	NA	NA	6.04926894584789	ACM_right_highTNNI_2
chr17	39676136	39676636	11.226394	resint_peak_velocity_aa	AorticValvePeakVelocity	NA	resint_peak_velocity_aa-rs907089	rs2941505	7934	0.505203974882107	PNMT	2	FALSE	FALSE	NA	NA	NA	NA	NA	NA	NA	rs907089	2.206e-08	NA	NA	NA	1.22130869839371	Transitional_VCM_to_conduction
chr17	39676136	39676636	11.226394	resint_peak_velocity_aa	AorticValvePeakVelocity	NA	resint_peak_velocity_aa-rs907089	rs2952152	7934	0.505203974882107	PNMT	2	FALSE	FALSE	NA	NA	NA	NA	NA	NA	NA	rs907089	2.206e-08	NA	NA	NA	1.22130869839371	Transitional_VCM_to_conduction
chr17	39674947	39675447	4.958401	resint_peak_velocity_aa	AorticValvePeakVelocity	120	resint_peak_velocity_aa-rs907089	rs10558975	12873	0.503410246200817	PGAP3	1	FALSE	FALSE	NA	NA	NA	NA	NA	NA	NA	rs907089	2.206e-08	NA	NA	NA	8.28417783758268	SMC_1
chr17	39674947	39675447	4.958401	resint_peak_velocity_aa	AorticValvePeakVelocity	120	resint_peak_velocity_aa-rs907089	rs1565920	12873	0.503410246200817	PGAP3	1	FALSE	FALSE	NA	NA	NA	NA	NA	NA	NA	rs907089	2.206e-08	NA	NA	NA	8.28417783758268	SMC_1
chr17	39675748	39676617	6.072561	resint_peak_velocity_aa	AorticValvePeakVelocity	120	resint_peak_velocity_aa-rs907089	rs1495102	10837.5	0.501331849516729	TCAP	2	FALSE	FALSE	NA	NA	NA	NA	DilatedCardiomyopathy|HypertrophicCardiomyopathy	NA	NA	rs907089	2.206e-08	NA	NA	NA	4.65646597406608	SMC_1
chr17	39675748	39676617	6.072561	resint_peak_velocity_aa	AorticValvePeakVelocity	120	resint_peak_velocity_aa-rs907089	rs1495101	10837.5	0.501331849516729	TCAP	2	FALSE	FALSE	NA	NA	NA	NA	DilatedCardiomyopathy|HypertrophicCardiomyopathy	NA	NA	rs907089	2.206e-08	NA	NA	NA	4.65646597406608	SMC_1
chr17	39675748	39676617	6.072561	resint_peak_velocity_aa	AorticValvePeakVelocity	120	resint_peak_velocity_aa-rs907089	rs1495100	10837.5	0.501331849516729	TCAP	2	FALSE	FALSE	NA	NA	NA	NA	DilatedCardiomyopathy|HypertrophicCardiomyopathy	NA	NA	rs907089	2.206e-08	NA	NA	NA	4.65646597406608	SMC_1
chr17	39675748	39676617	6.072561	resint_peak_velocity_aa	AorticValvePeakVelocity	120	resint_peak_velocity_aa-rs907089	rs2934953	10837.5	0.501331849516729	TCAP	2	FALSE	FALSE	NA	NA	NA	NA	DilatedCardiomyopathy|HypertrophicCardiomyopathy	NA	NA	rs907089	2.206e-08	NA	NA	NA	4.65646597406608	SMC_1
chr17	39675748	39676617	6.072561	resint_peak_velocity_aa	AorticValvePeakVelocity	120	resint_peak_velocity_aa-rs907089	rs2934952	10837.5	0.501331849516729	TCAP	2	FALSE	FALSE	NA	NA	NA	NA	DilatedCardiomyopathy|HypertrophicCardiomyopathy	NA	NA	rs907089	2.206e-08	NA	NA	NA	4.65646597406608	SMC_1
chr17	39675748	39676617	6.072561	resint_peak_velocity_aa	AorticValvePeakVelocity	120	resint_peak_velocity_aa-rs907089	rs2941505	10837.5	0.501331849516729	TCAP	2	FALSE	FALSE	NA	NA	NA	NA	DilatedCardiomyopathy|HypertrophicCardiomyopathy	NA	NA	rs907089	2.206e-08	NA	NA	NA	4.65646597406608	SMC_1
chr17	39675748	39676617	6.072561	resint_peak_velocity_aa	AorticValvePeakVelocity	120	resint_peak_velocity_aa-rs907089	rs2952152	10837.5	0.501331849516729	TCAP	2	FALSE	FALSE	NA	NA	NA	NA	DilatedCardiomyopathy|HypertrophicCardiomyopathy	NA	NA	rs907089	2.206e-08	NA	NA	NA	4.65646597406608	SMC_1
chr17	39676129	39676629	11.577873	resint_peak_velocity_aa	AorticValvePeakVelocity	NA	resint_peak_velocity_aa-rs907089	rs2941505	7927	0.500370891412998	PNMT	2	FALSE	FALSE	NA	NA	NA	NA	NA	NA	NA	rs907089	2.206e-08	NA	NA	NA	1.7020870767429	VCM_left_trabecular
chr17	39676129	39676629	11.577873	resint_peak_velocity_aa	AorticValvePeakVelocity	NA	resint_peak_velocity_aa-rs907089	rs2952152	7927	0.500370891412998	PNMT	2	FALSE	FALSE	NA	NA	NA	NA	NA	NA	NA	rs907089	2.206e-08	NA	NA	NA	1.7020870767429	VCM_left_trabecular
chr17	39679463	39679963	6.530694	resint_peak_velocity_aa	AorticValvePeakVelocity	120	resint_peak_velocity_aa-rs907089	rs11078919	8357	0.496273964058246	PGAP3	1	FALSE	FALSE	NA	NA	NA	NA	NA	NA	NA	rs907089	2.206e-08	2.004e-07	NA	NA	10.3324103046794	SAN
chr17	39676131	39676631	4.759342	resint_peak_velocity_aa	AorticValvePeakVelocity	NA	resint_peak_velocity_aa-rs907089	rs2941505	11689	0.488278536723898	PGAP3	1	FALSE	FALSE	NA	NA	NA	NA	NA	NA	NA	rs907089	2.206e-08	NA	NA	NA	9.05021564769657	VIC_5
chr17	39676131	39676631	4.759342	resint_peak_velocity_aa	AorticValvePeakVelocity	NA	resint_peak_velocity_aa-rs907089	rs2952152	11689	0.488278536723898	PGAP3	1	FALSE	FALSE	NA	NA	NA	NA	NA	NA	NA	rs907089	2.206e-08	NA	NA	NA	9.05021564769657	VIC_5
chr17	39674846	39675346	8.825977	resint_peak_velocity_aa	AorticValvePeakVelocity	NA	resint_peak_velocity_aa-rs907089	rs10558975	6644	0.486654185711986	PNMT	2	FALSE	FALSE	NA	NA	NA	NA	NA	NA	NA	rs907089	2.206e-08	NA	NA	NA	4.09076239108076	Transitional_SAN
chr17	39679448	39679948	6.049225	resint_peak_velocity_aa	AorticValvePeakVelocity	NA	resint_peak_velocity_aa-rs907089	rs11078919	8372	0.483731121345917	PGAP3	1	FALSE	FALSE	NA	NA	NA	NA	NA	NA	NA	rs907089	2.206e-08	2.004e-07	NA	NA	7.78351103446888	Transitional_PF_1
chr17	39674775	39675429	6.829915	resint_peak_velocity_aa	AorticValvePeakVelocity	120	resint_peak_velocity_aa-rs907089	rs10558975	6650	0.481248781261398	PNMT	2	FALSE	FALSE	NA	NA	NA	NA	NA	NA	NA	rs907089	2.206e-08	NA	NA	NA	5.66616048966292	SAN
chr17	39674775	39675429	6.829915	resint_peak_velocity_aa	AorticValvePeakVelocity	120	resint_peak_velocity_aa-rs907089	rs1565920	6650	0.481248781261398	PNMT	2	FALSE	FALSE	NA	NA	NA	NA	NA	NA	NA	rs907089	2.206e-08	NA	NA	NA	5.66616048966292	SAN
chr17	39679454	39680253	8.113935	resint_peak_velocity_aa	AorticValvePeakVelocity	NA	resint_peak_velocity_aa-rs907089	rs11078919	11401.5	0.480785526595965	PNMT	2	FALSE	FALSE	NA	NA	NA	NA	NA	NA	NA	rs907089	2.206e-08	2.004e-07	NA	NA	2.65484089697988	VCM_hybrid_3
chr17	39679454	39680253	8.113935	resint_peak_velocity_aa	AorticValvePeakVelocity	NA	resint_peak_velocity_aa-rs907089	rs1476278	11401.5	0.480785526595965	PNMT	2	FALSE	FALSE	NA	NA	NA	NA	NA	NA	NA	rs907089	2.206e-08	2.195e-07	NA	NA	2.65484089697988	VCM_hybrid_3
chr17	39679454	39680253	8.113935	resint_peak_velocity_aa	AorticValvePeakVelocity	NA	resint_peak_velocity_aa-rs907089	rs9303274	11401.5	0.480785526595965	PNMT	2	FALSE	FALSE	NA	NA	NA	NA	NA	NA	NA	rs907089	2.206e-08	2.195e-07	NA	NA	2.65484089697988	VCM_hybrid_3
chr17	39676047	39676547	2.58074	resint_peak_velocity_aa	AorticValvePeakVelocity	NA	resint_peak_velocity_aa-rs907089	rs2934953	11773	0.479749650919862	PGAP3	1	FALSE	FALSE	NA	NA	NA	NA	NA	NA	NA	rs907089	2.206e-08	NA	NA	NA	9.61523896832437	Mature_arterial_endothelial_cells
chr17	39676047	39676547	2.58074	resint_peak_velocity_aa	AorticValvePeakVelocity	NA	resint_peak_velocity_aa-rs907089	rs2934952	11773	0.479749650919862	PGAP3	1	FALSE	FALSE	NA	NA	NA	NA	NA	NA	NA	rs907089	2.206e-08	NA	NA	NA	9.61523896832437	Mature_arterial_endothelial_cells
chr17	39676047	39676547	2.58074	resint_peak_velocity_aa	AorticValvePeakVelocity	NA	resint_peak_velocity_aa-rs907089	rs2941505	11773	0.479749650919862	PGAP3	1	FALSE	FALSE	NA	NA	NA	NA	NA	NA	NA	rs907089	2.206e-08	NA	NA	NA	9.61523896832437	Mature_arterial_endothelial_cells
chr17	39676047	39676547	2.58074	resint_peak_velocity_aa	AorticValvePeakVelocity	NA	resint_peak_velocity_aa-rs907089	rs2952152	11773	0.479749650919862	PGAP3	1	FALSE	FALSE	NA	NA	NA	NA	NA	NA	NA	rs907089	2.206e-08	NA	NA	NA	9.61523896832437	Mature_arterial_endothelial_cells
chr17	39679440	39679940	6.454706	resint_peak_velocity_aa	AorticValvePeakVelocity	NA	resint_peak_velocity_aa-rs907089	rs11078919	8380	0.473013921061587	PGAP3	1	FALSE	FALSE	NA	NA	NA	NA	NA	NA	NA	rs907089	2.206e-08	2.004e-07	NA	NA	7.59724783570339	PF_2
chr17	39674924	39675776	5.716541	resint_peak_velocity_aa	AorticValvePeakVelocity	NA	resint_peak_velocity_aa-rs907089	rs10558975	12720	0.471997445683829	PGAP3	1	FALSE	FALSE	NA	NA	NA	NA	NA	NA	NA	rs907089	2.206e-08	NA	NA	NA	10.3908204028954	VIC_4
chr17	39674924	39675776	5.716541	resint_peak_velocity_aa	AorticValvePeakVelocity	NA	resint_peak_velocity_aa-rs907089	rs1565920	12720	0.471997445683829	PGAP3	1	FALSE	FALSE	NA	NA	NA	NA	NA	NA	NA	rs907089	2.206e-08	NA	NA	NA	10.3908204028954	VIC_4
chr17	39677605	39678735	3.564827	resint_peak_velocity_aa	AorticValvePeakVelocity	NA	resint_peak_velocity_aa-rs907089	rs732084	9900	0.471303948842867	PGAP3	1	FALSE	FALSE	NA	NA	NA	NA	NA	NA	NA	rs907089	2.206e-08	NA	NA	NA	6.57417983740232	Atrial_fibroblasts
chr17	39677605	39678735	3.564827	resint_peak_velocity_aa	AorticValvePeakVelocity	NA	resint_peak_velocity_aa-rs907089	rs732083	9900	0.471303948842867	PGAP3	1	FALSE	FALSE	NA	NA	NA	NA	NA	NA	NA	rs907089	2.206e-08	NA	NA	NA	6.57417983740232	Atrial_fibroblasts
chr17	39677605	39678735	3.564827	resint_peak_velocity_aa	AorticValvePeakVelocity	NA	resint_peak_velocity_aa-rs907089	rs12150298	9900	0.471303948842867	PGAP3	1	FALSE	FALSE	NA	NA	NA	NA	NA	NA	NA	rs907089	2.206e-08	2.195e-07	NA	NA	6.57417983740232	Atrial_fibroblasts
chr17	39677605	39678735	3.564827	resint_peak_velocity_aa	AorticValvePeakVelocity	NA	resint_peak_velocity_aa-rs907089	rs12150603	9900	0.471303948842867	PGAP3	1	FALSE	FALSE	NA	NA	NA	NA	NA	NA	NA	rs907089	2.206e-08	2.698e-08	NA	NA	6.57417983740232	Atrial_fibroblasts
chr17	39677605	39678735	3.564827	resint_peak_velocity_aa	AorticValvePeakVelocity	NA	resint_peak_velocity_aa-rs907089	rs8077172	9900	0.471303948842867	PGAP3	1	FALSE	FALSE	NA	NA	NA	NA	NA	NA	NA	rs907089	2.206e-08	NA	NA	NA	6.57417983740232	Atrial_fibroblasts
chr17	39674768	39676046	4.823189	resint_peak_velocity_aa	AorticValvePeakVelocity	NA	resint_peak_velocity_aa-rs907089	rs10558975	12663	0.470157831458805	PGAP3	1	FALSE	FALSE	NA	NA	NA	NA	NA	NA	NA	rs907089	2.206e-08	NA	NA	NA	8.62069698213682	VIC_2
chr17	39674768	39676046	4.823189	resint_peak_velocity_aa	AorticValvePeakVelocity	NA	resint_peak_velocity_aa-rs907089	rs1565920	12663	0.470157831458805	PGAP3	1	FALSE	FALSE	NA	NA	NA	NA	NA	NA	NA	rs907089	2.206e-08	NA	NA	NA	8.62069698213682	VIC_2
chr17	39674768	39676046	4.823189	resint_peak_velocity_aa	AorticValvePeakVelocity	NA	resint_peak_velocity_aa-rs907089	rs1495102	12663	0.470157831458805	PGAP3	1	FALSE	FALSE	NA	NA	NA	NA	NA	NA	NA	rs907089	2.206e-08	NA	NA	NA	8.62069698213682	VIC_2
chr17	39674768	39676046	4.823189	resint_peak_velocity_aa	AorticValvePeakVelocity	NA	resint_peak_velocity_aa-rs907089	rs1495101	12663	0.470157831458805	PGAP3	1	FALSE	FALSE	NA	NA	NA	NA	NA	NA	NA	rs907089	2.206e-08	NA	NA	NA	8.62069698213682	VIC_2
chr17	39674768	39676046	4.823189	resint_peak_velocity_aa	AorticValvePeakVelocity	NA	resint_peak_velocity_aa-rs907089	rs1495100	12663	0.470157831458805	PGAP3	1	FALSE	FALSE	NA	NA	NA	NA	NA	NA	NA	rs907089	2.206e-08	NA	NA	NA	8.62069698213682	VIC_2
chr17	39674979	39675479	6.808638	resint_peak_velocity_aa	AorticValvePeakVelocity	NA	resint_peak_velocity_aa-rs907089	rs10558975	9884	0.470099209936609	TCAP	2	FALSE	FALSE	NA	NA	NA	NA	DilatedCardiomyopathy|HypertrophicCardiomyopathy	NA	NA	rs907089	2.206e-08	NA	NA	NA	1.06083490359	SMC_2
chr17	39674979	39675479	6.808638	resint_peak_velocity_aa	AorticValvePeakVelocity	NA	resint_peak_velocity_aa-rs907089	rs1565920	9884	0.470099209936609	TCAP	2	FALSE	FALSE	NA	NA	NA	NA	DilatedCardiomyopathy|HypertrophicCardiomyopathy	NA	NA	rs907089	2.206e-08	NA	NA	NA	1.06083490359	SMC_2
chr17	39676130	39676630	10.551215	resint_peak_velocity_aa	AorticValvePeakVelocity	NA	resint_peak_velocity_aa-rs907089	rs2941505	7928	0.469314720381014	PNMT	2	FALSE	FALSE	NA	NA	NA	NA	NA	NA	NA	rs907089	2.206e-08	NA	NA	NA	1.11986595726073	VCM_left_compact_2
chr17	39676130	39676630	10.551215	resint_peak_velocity_aa	AorticValvePeakVelocity	NA	resint_peak_velocity_aa-rs907089	rs2952152	7928	0.469314720381014	PNMT	2	FALSE	FALSE	NA	NA	NA	NA	NA	NA	NA	rs907089	2.206e-08	NA	NA	NA	1.11986595726073	VCM_left_compact_2
chr17	39679242	39680242	5.213338	resint_peak_velocity_aa	AorticValvePeakVelocity	NA	resint_peak_velocity_aa-rs907089	rs11078919	8328	0.466289132751369	PGAP3	1	FALSE	FALSE	NA	NA	NA	NA	NA	NA	NA	rs907089	2.206e-08	2.004e-07	NA	NA	9.05021564769657	VIC_5
chr17	39679242	39680242	5.213338	resint_peak_velocity_aa	AorticValvePeakVelocity	NA	resint_peak_velocity_aa-rs907089	rs1476278	8328	0.466289132751369	PGAP3	1	FALSE	FALSE	NA	NA	NA	NA	NA	NA	NA	rs907089	2.206e-08	2.195e-07	NA	NA	9.05021564769657	VIC_5
chr17	39679242	39680242	5.213338	resint_peak_velocity_aa	AorticValvePeakVelocity	NA	resint_peak_velocity_aa-rs907089	rs9303274	8328	0.466289132751369	PGAP3	1	FALSE	FALSE	NA	NA	NA	NA	NA	NA	NA	rs907089	2.206e-08	2.195e-07	NA	NA	9.05021564769657	VIC_5
chr17	39674804	39675304	15.097621	resint_peak_velocity_aa	AorticValvePeakVelocity	NA	resint_peak_velocity_aa-rs907089	rs10558975	24923	0.463438486575367	ERBB2	2	FALSE	FALSE	NA	NA	NA	NA	NA	NA	NA	rs907089	2.206e-08	NA	NA	NA	39.6904277840867	Epicardial_mesothelial_PRG4
chr17	39676157	39676657	15.192512	resint_peak_velocity_aa	AorticValvePeakVelocity	NA	resint_peak_velocity_aa-rs907089	rs2941505	11062	0.462069006118926	TCAP	2	FALSE	FALSE	NA	NA	NA	NA	DilatedCardiomyopathy|HypertrophicCardiomyopathy	NA	NA	rs907089	2.206e-08	NA	NA	NA	10.376008901291	ACM_right_lowTNNI_3
chr17	39676157	39676657	15.192512	resint_peak_velocity_aa	AorticValvePeakVelocity	NA	resint_peak_velocity_aa-rs907089	rs2952152	11062	0.462069006118926	TCAP	2	FALSE	FALSE	NA	NA	NA	NA	DilatedCardiomyopathy|HypertrophicCardiomyopathy	NA	NA	rs907089	2.206e-08	NA	NA	NA	10.376008901291	ACM_right_lowTNNI_3
chr17	39680238	39681177	1.92902	resint_peak_velocity_aa	AorticValvePeakVelocity	NA	resint_peak_velocity_aa-rs907089	rs12940986	7362.5	0.46039884727367	PGAP3	1	FALSE	FALSE	NA	NA	NA	NA	NA	NA	NA	rs907089	2.206e-08	1.402e-07	NA	NA	7.72451477758196	Atrial_septal_endocardial_cells
chr17	39677151	39677651	4.584052	resint_peak_velocity_aa	AorticValvePeakVelocity	NA	resint_peak_velocity_aa-rs907089	rs907088	10669	0.458523723346666	PGAP3	1	FALSE	FALSE	NA	NA	NA	NA	NA	NA	NA	rs907089	2.206e-08	NA	NA	NA	7.02050766325141	VCM_hybrid_3
chr17	39677151	39677651	4.584052	resint_peak_velocity_aa	AorticValvePeakVelocity	NA	resint_peak_velocity_aa-rs907089	rs907089	10669	0.458523723346666	PGAP3	1	FALSE	FALSE	NA	NA	NA	NA	NA	NA	NA	rs907089	2.206e-08	2.206e-08	NA	NA	7.02050766325141	VCM_hybrid_3
chr17	39677151	39677651	4.584052	resint_peak_velocity_aa	AorticValvePeakVelocity	NA	resint_peak_velocity_aa-rs907089	rs907090	10669	0.458523723346666	PGAP3	1	FALSE	FALSE	NA	NA	NA	NA	NA	NA	NA	rs907089	2.206e-08	NA	NA	NA	7.02050766325141	VCM_hybrid_3
chr17	39677151	39677651	4.584052	resint_peak_velocity_aa	AorticValvePeakVelocity	NA	resint_peak_velocity_aa-rs907089	rs9675194	10669	0.458523723346666	PGAP3	1	FALSE	FALSE	NA	NA	NA	NA	NA	NA	NA	rs907089	2.206e-08	2.404e-07	NA	NA	7.02050766325141	VCM_hybrid_3
chr17	39677151	39677651	4.584052	resint_peak_velocity_aa	AorticValvePeakVelocity	NA	resint_peak_velocity_aa-rs907089	rs2313171	10669	0.458523723346666	PGAP3	1	FALSE	FALSE	NA	NA	NA	NA	NA	NA	NA	rs907089	2.206e-08	NA	NA	NA	7.02050766325141	VCM_hybrid_3
chr17	39679446	39679946	5.233304	resint_peak_velocity_aa	AorticValvePeakVelocity	NA	resint_peak_velocity_aa-rs907089	rs11078919	8374	0.45762010013353	PGAP3	2	FALSE	FALSE	NA	NA	NA	NA	NA	NA	NA	rs907089	2.206e-08	2.004e-07	NA	NA	6.92365954386063	ACM_right_highTNNI_1
chr17	39674886	39675721	4.458134	resint_peak_velocity_aa	AorticValvePeakVelocity	NA	resint_peak_velocity_aa-rs907089	rs10558975	12766.5	0.45646579978431	PGAP3	1	FALSE	FALSE	NA	NA	NA	NA	NA	NA	NA	rs907089	2.206e-08	NA	NA	NA	9.05021564769657	VIC_5
chr17	39674886	39675721	4.458134	resint_peak_velocity_aa	AorticValvePeakVelocity	NA	resint_peak_velocity_aa-rs907089	rs1565920	12766.5	0.45646579978431	PGAP3	1	FALSE	FALSE	NA	NA	NA	NA	NA	NA	NA	rs907089	2.206e-08	NA	NA	NA	9.05021564769657	VIC_5
chr17	39679437	39680598	1.886543	resint_peak_velocity_aa	AorticValvePeakVelocity	NA	resint_peak_velocity_aa-rs907089	rs11078919	8052.5	0.455967750847647	PGAP3	1	FALSE	FALSE	NA	NA	NA	NA	NA	NA	NA	rs907089	2.206e-08	2.004e-07	NA	NA	3.99956238121612	Macrophages_1
chr17	39679437	39680598	1.886543	resint_peak_velocity_aa	AorticValvePeakVelocity	NA	resint_peak_velocity_aa-rs907089	rs1476278	8052.5	0.455967750847647	PGAP3	1	FALSE	FALSE	NA	NA	NA	NA	NA	NA	NA	rs907089	2.206e-08	2.195e-07	NA	NA	3.99956238121612	Macrophages_1
chr17	39679437	39680598	1.886543	resint_peak_velocity_aa	AorticValvePeakVelocity	NA	resint_peak_velocity_aa-rs907089	rs9303274	8052.5	0.455967750847647	PGAP3	1	FALSE	FALSE	NA	NA	NA	NA	NA	NA	NA	rs907089	2.206e-08	2.195e-07	NA	NA	3.99956238121612	Macrophages_1
chr17	39679437	39680598	1.886543	resint_peak_velocity_aa	AorticValvePeakVelocity	NA	resint_peak_velocity_aa-rs907089	rs12940986	8052.5	0.455967750847647	PGAP3	1	FALSE	FALSE	NA	NA	NA	NA	NA	NA	NA	rs907089	2.206e-08	1.402e-07	NA	NA	3.99956238121612	Macrophages_1
chr17	39676134	39676634	11.089143	resint_peak_velocity_aa	AorticValvePeakVelocity	NA	resint_peak_velocity_aa-rs907089	rs2941505	7932	0.44788424711639	PNMT	2	FALSE	FALSE	NA	NA	NA	NA	NA	NA	NA	rs907089	2.206e-08	NA	NA	NA	1.65370763389935	VCM_left_compact_3
chr17	39676134	39676634	11.089143	resint_peak_velocity_aa	AorticValvePeakVelocity	NA	resint_peak_velocity_aa-rs907089	rs2952152	7932	0.44788424711639	PNMT	2	FALSE	FALSE	NA	NA	NA	NA	NA	NA	NA	rs907089	2.206e-08	NA	NA	NA	1.65370763389935	VCM_left_compact_3
chr17	39679427	39679927	4.994705	resint_peak_velocity_aa	AorticValvePeakVelocity	NA	resint_peak_velocity_aa-rs907089	rs11078919	11225	0.444939576038323	PNMT	1	FALSE	FALSE	NA	NA	NA	NA	NA	NA	NA	rs907089	2.206e-08	2.004e-07	NA	NA	1.20151924462451	AV_valve_CM
chr17	39675715	39676567	6.144479	resint_peak_velocity_aa	AorticValvePeakVelocity	NA	resint_peak_velocity_aa-rs907089	rs1495102	10796	0.435298697115537	TCAP	2	FALSE	FALSE	NA	NA	NA	NA	DilatedCardiomyopathy|HypertrophicCardiomyopathy	NA	NA	rs907089	2.206e-08	NA	NA	NA	1.06083490359	SMC_2
chr17	39675715	39676567	6.144479	resint_peak_velocity_aa	AorticValvePeakVelocity	NA	resint_peak_velocity_aa-rs907089	rs1495101	10796	0.435298697115537	TCAP	2	FALSE	FALSE	NA	NA	NA	NA	DilatedCardiomyopathy|HypertrophicCardiomyopathy	NA	NA	rs907089	2.206e-08	NA	NA	NA	1.06083490359	SMC_2
chr17	39675715	39676567	6.144479	resint_peak_velocity_aa	AorticValvePeakVelocity	NA	resint_peak_velocity_aa-rs907089	rs1495100	10796	0.435298697115537	TCAP	2	FALSE	FALSE	NA	NA	NA	NA	DilatedCardiomyopathy|HypertrophicCardiomyopathy	NA	NA	rs907089	2.206e-08	NA	NA	NA	1.06083490359	SMC_2
chr17	39675715	39676567	6.144479	resint_peak_velocity_aa	AorticValvePeakVelocity	NA	resint_peak_velocity_aa-rs907089	rs2934953	10796	0.435298697115537	TCAP	2	FALSE	FALSE	NA	NA	NA	NA	DilatedCardiomyopathy|HypertrophicCardiomyopathy	NA	NA	rs907089	2.206e-08	NA	NA	NA	1.06083490359	SMC_2
chr17	39675715	39676567	6.144479	resint_peak_velocity_aa	AorticValvePeakVelocity	NA	resint_peak_velocity_aa-rs907089	rs2934952	10796	0.435298697115537	TCAP	2	FALSE	FALSE	NA	NA	NA	NA	DilatedCardiomyopathy|HypertrophicCardiomyopathy	NA	NA	rs907089	2.206e-08	NA	NA	NA	1.06083490359	SMC_2
chr17	39675715	39676567	6.144479	resint_peak_velocity_aa	AorticValvePeakVelocity	NA	resint_peak_velocity_aa-rs907089	rs2941505	10796	0.435298697115537	TCAP	2	FALSE	FALSE	NA	NA	NA	NA	DilatedCardiomyopathy|HypertrophicCardiomyopathy	NA	NA	rs907089	2.206e-08	NA	NA	NA	1.06083490359	SMC_2
chr17	39675715	39676567	6.144479	resint_peak_velocity_aa	AorticValvePeakVelocity	NA	resint_peak_velocity_aa-rs907089	rs2952152	10796	0.435298697115537	TCAP	2	FALSE	FALSE	NA	NA	NA	NA	DilatedCardiomyopathy|HypertrophicCardiomyopathy	NA	NA	rs907089	2.206e-08	NA	NA	NA	1.06083490359	SMC_2
chr17	39676132	39676632	14.186314	resint_peak_velocity_aa	AorticValvePeakVelocity	NA	resint_peak_velocity_aa-rs907089	rs2941505	11037	0.433230783158181	TCAP	2	FALSE	FALSE	NA	NA	NA	NA	DilatedCardiomyopathy|HypertrophicCardiomyopathy	NA	NA	rs907089	2.206e-08	NA	NA	NA	14.3799310119628	ACM_left_lowTNNI
chr17	39676132	39676632	14.186314	resint_peak_velocity_aa	AorticValvePeakVelocity	NA	resint_peak_velocity_aa-rs907089	rs2952152	11037	0.433230783158181	TCAP	2	FALSE	FALSE	NA	NA	NA	NA	DilatedCardiomyopathy|HypertrophicCardiomyopathy	NA	NA	rs907089	2.206e-08	NA	NA	NA	14.3799310119628	ACM_left_lowTNNI
chr17	39677431	39678149	4.17042	resint_peak_velocity_aa	AorticValvePeakVelocity	NA	resint_peak_velocity_aa-rs907089	rs9675194	12445	0.423666151878874	TCAP	1	FALSE	FALSE	NA	NA	NA	NA	DilatedCardiomyopathy|HypertrophicCardiomyopathy	NA	NA	rs907089	2.206e-08	2.404e-07	NA	NA	9.43896415189289	Neural_crest_cells
chr17	39677431	39678149	4.17042	resint_peak_velocity_aa	AorticValvePeakVelocity	NA	resint_peak_velocity_aa-rs907089	rs2313171	12445	0.423666151878874	TCAP	1	FALSE	FALSE	NA	NA	NA	NA	DilatedCardiomyopathy|HypertrophicCardiomyopathy	NA	NA	rs907089	2.206e-08	NA	NA	NA	9.43896415189289	Neural_crest_cells
chr17	39677431	39678149	4.17042	resint_peak_velocity_aa	AorticValvePeakVelocity	NA	resint_peak_velocity_aa-rs907089	rs732084	12445	0.423666151878874	TCAP	1	FALSE	FALSE	NA	NA	NA	NA	DilatedCardiomyopathy|HypertrophicCardiomyopathy	NA	NA	rs907089	2.206e-08	NA	NA	NA	9.43896415189289	Neural_crest_cells
chr17	39677431	39678149	4.17042	resint_peak_velocity_aa	AorticValvePeakVelocity	NA	resint_peak_velocity_aa-rs907089	rs732083	12445	0.423666151878874	TCAP	1	FALSE	FALSE	NA	NA	NA	NA	DilatedCardiomyopathy|HypertrophicCardiomyopathy	NA	NA	rs907089	2.206e-08	NA	NA	NA	9.43896415189289	Neural_crest_cells
chr17	39677466	39678145	11.572434	resint_peak_velocity_aa	AorticValvePeakVelocity	NA	resint_peak_velocity_aa-rs907089	rs9675194	22171.5	0.422508899526395	ERBB2	2	FALSE	FALSE	VIC_program_27	281	0.382	MEF2A,MEF2C,SMAD9,TBX5	NA	NA	NA	rs907089	2.206e-08	2.404e-07	NA	NA	56.1392935656432	VIC_4
chr17	39677466	39678145	11.572434	resint_peak_velocity_aa	AorticValvePeakVelocity	NA	resint_peak_velocity_aa-rs907089	rs2313171	22171.5	0.422508899526395	ERBB2	2	FALSE	FALSE	VIC_program_27	281	0.382	MEF2A,MEF2C,SMAD9,TBX5	NA	NA	NA	rs907089	2.206e-08	NA	NA	NA	56.1392935656432	VIC_4
chr17	39677466	39678145	11.572434	resint_peak_velocity_aa	AorticValvePeakVelocity	NA	resint_peak_velocity_aa-rs907089	rs732084	22171.5	0.422508899526395	ERBB2	2	FALSE	FALSE	VIC_program_27	281	0.382	MEF2A,MEF2C,SMAD9,TBX5	NA	NA	NA	rs907089	2.206e-08	NA	NA	NA	56.1392935656432	VIC_4
chr17	39677466	39678145	11.572434	resint_peak_velocity_aa	AorticValvePeakVelocity	NA	resint_peak_velocity_aa-rs907089	rs732083	22171.5	0.422508899526395	ERBB2	2	FALSE	FALSE	VIC_program_27	281	0.382	MEF2A,MEF2C,SMAD9,TBX5	NA	NA	NA	rs907089	2.206e-08	NA	NA	NA	56.1392935656432	VIC_4
chr17	39677231	39678139	3.935054	resint_peak_velocity_aa	AorticValvePeakVelocity	NA	resint_peak_velocity_aa-rs907089	rs907088	10385	0.422489723946882	PGAP3	1	FALSE	FALSE	NA	NA	NA	NA	NA	NA	NA	rs907089	2.206e-08	NA	NA	NA	7.2078053530105	Fibroblast_like_2
chr17	39677231	39678139	3.935054	resint_peak_velocity_aa	AorticValvePeakVelocity	NA	resint_peak_velocity_aa-rs907089	rs907089	10385	0.422489723946882	PGAP3	1	FALSE	FALSE	NA	NA	NA	NA	NA	NA	NA	rs907089	2.206e-08	2.206e-08	NA	NA	7.2078053530105	Fibroblast_like_2
chr17	39677231	39678139	3.935054	resint_peak_velocity_aa	AorticValvePeakVelocity	NA	resint_peak_velocity_aa-rs907089	rs907090	10385	0.422489723946882	PGAP3	1	FALSE	FALSE	NA	NA	NA	NA	NA	NA	NA	rs907089	2.206e-08	NA	NA	NA	7.2078053530105	Fibroblast_like_2
chr17	39677231	39678139	3.935054	resint_peak_velocity_aa	AorticValvePeakVelocity	NA	resint_peak_velocity_aa-rs907089	rs9675194	10385	0.422489723946882	PGAP3	1	FALSE	FALSE	NA	NA	NA	NA	NA	NA	NA	rs907089	2.206e-08	2.404e-07	NA	NA	7.2078053530105	Fibroblast_like_2
chr17	39677231	39678139	3.935054	resint_peak_velocity_aa	AorticValvePeakVelocity	NA	resint_peak_velocity_aa-rs907089	rs2313171	10385	0.422489723946882	PGAP3	1	FALSE	FALSE	NA	NA	NA	NA	NA	NA	NA	rs907089	2.206e-08	NA	NA	NA	7.2078053530105	Fibroblast_like_2
chr17	39677231	39678139	3.935054	resint_peak_velocity_aa	AorticValvePeakVelocity	NA	resint_peak_velocity_aa-rs907089	rs732084	10385	0.422489723946882	PGAP3	1	FALSE	FALSE	NA	NA	NA	NA	NA	NA	NA	rs907089	2.206e-08	NA	NA	NA	7.2078053530105	Fibroblast_like_2
chr17	39677231	39678139	3.935054	resint_peak_velocity_aa	AorticValvePeakVelocity	NA	resint_peak_velocity_aa-rs907089	rs732083	10385	0.422489723946882	PGAP3	1	FALSE	FALSE	NA	NA	NA	NA	NA	NA	NA	rs907089	2.206e-08	NA	NA	NA	7.2078053530105	Fibroblast_like_2
chr17	39679448	39679948	6.049225	resint_peak_velocity_aa	AorticValvePeakVelocity	NA	resint_peak_velocity_aa-rs907089	rs11078919	11246	0.418690670203463	PNMT	2	FALSE	FALSE	NA	NA	NA	NA	NA	NA	NA	rs907089	2.206e-08	2.004e-07	NA	NA	4.5627478477921	Transitional_PF_1
chr17	39677151	39677651	4.584052	resint_peak_velocity_aa	AorticValvePeakVelocity	NA	resint_peak_velocity_aa-rs907089	rs907088	8949	0.418225132096853	PNMT	2	FALSE	FALSE	NA	NA	NA	NA	NA	NA	NA	rs907089	2.206e-08	NA	NA	NA	2.65484089697988	VCM_hybrid_3
chr17	39677151	39677651	4.584052	resint_peak_velocity_aa	AorticValvePeakVelocity	NA	resint_peak_velocity_aa-rs907089	rs907089	8949	0.418225132096853	PNMT	2	FALSE	FALSE	NA	NA	NA	NA	NA	NA	NA	rs907089	2.206e-08	2.206e-08	NA	NA	2.65484089697988	VCM_hybrid_3
chr17	39677151	39677651	4.584052	resint_peak_velocity_aa	AorticValvePeakVelocity	NA	resint_peak_velocity_aa-rs907089	rs907090	8949	0.418225132096853	PNMT	2	FALSE	FALSE	NA	NA	NA	NA	NA	NA	NA	rs907089	2.206e-08	NA	NA	NA	2.65484089697988	VCM_hybrid_3
chr17	39677151	39677651	4.584052	resint_peak_velocity_aa	AorticValvePeakVelocity	NA	resint_peak_velocity_aa-rs907089	rs9675194	8949	0.418225132096853	PNMT	2	FALSE	FALSE	NA	NA	NA	NA	NA	NA	NA	rs907089	2.206e-08	2.404e-07	NA	NA	2.65484089697988	VCM_hybrid_3
chr17	39677151	39677651	4.584052	resint_peak_velocity_aa	AorticValvePeakVelocity	NA	resint_peak_velocity_aa-rs907089	rs2313171	8949	0.418225132096853	PNMT	2	FALSE	FALSE	NA	NA	NA	NA	NA	NA	NA	rs907089	2.206e-08	NA	NA	NA	2.65484089697988	VCM_hybrid_3
chr17	39679444	39680258	13.480734	resint_peak_velocity_aa	AorticValvePeakVelocity	NA	resint_peak_velocity_aa-rs907089	rs11078919	20126	0.406902158280895	ERBB2	2	FALSE	FALSE	NA	NA	NA	NA	NA	NA	NA	rs907089	2.206e-08	2.004e-07	NA	NA	86.0887020317952	ACM_left_lowTNNI
chr17	39679444	39680258	13.480734	resint_peak_velocity_aa	AorticValvePeakVelocity	NA	resint_peak_velocity_aa-rs907089	rs1476278	20126	0.406902158280895	ERBB2	2	FALSE	FALSE	NA	NA	NA	NA	NA	NA	NA	rs907089	2.206e-08	2.195e-07	NA	NA	86.0887020317952	ACM_left_lowTNNI
chr17	39679444	39680258	13.480734	resint_peak_velocity_aa	AorticValvePeakVelocity	NA	resint_peak_velocity_aa-rs907089	rs9303274	20126	0.406902158280895	ERBB2	2	FALSE	FALSE	NA	NA	NA	NA	NA	NA	NA	rs907089	2.206e-08	2.195e-07	NA	NA	86.0887020317952	ACM_left_lowTNNI
chr17	39679427	39679927	4.994705	resint_peak_velocity_aa	AorticValvePeakVelocity	NA	resint_peak_velocity_aa-rs907089	rs11078919	8393	0.406889430223999	PGAP3	2	FALSE	FALSE	NA	NA	NA	NA	NA	NA	NA	rs907089	2.206e-08	2.004e-07	NA	NA	6.44451231207693	AV_valve_CM
chr17	39674947	39675447	4.958401	resint_peak_velocity_aa	AorticValvePeakVelocity	120	resint_peak_velocity_aa-rs907089	rs10558975	9852	0.405723122175216	TCAP	2	FALSE	FALSE	NA	NA	NA	NA	DilatedCardiomyopathy|HypertrophicCardiomyopathy	NA	NA	rs907089	2.206e-08	NA	NA	NA	4.65646597406608	SMC_1
chr17	39674947	39675447	4.958401	resint_peak_velocity_aa	AorticValvePeakVelocity	120	resint_peak_velocity_aa-rs907089	rs1565920	9852	0.405723122175216	TCAP	2	FALSE	FALSE	NA	NA	NA	NA	DilatedCardiomyopathy|HypertrophicCardiomyopathy	NA	NA	rs907089	2.206e-08	NA	NA	NA	4.65646597406608	SMC_1
chr17	39679451	39680227	9.197625	resint_peak_velocity_aa	AorticValvePeakVelocity	NA	resint_peak_velocity_aa-rs907089	rs11078919	11387	0.404546384491206	PNMT	2	FALSE	FALSE	NA	NA	NA	NA	NA	NA	NA	rs907089	2.206e-08	2.004e-07	NA	NA	1.28101072889892	VCM_left_compact_1
chr17	39679451	39680227	9.197625	resint_peak_velocity_aa	AorticValvePeakVelocity	NA	resint_peak_velocity_aa-rs907089	rs1476278	11387	0.404546384491206	PNMT	2	FALSE	FALSE	NA	NA	NA	NA	NA	NA	NA	rs907089	2.206e-08	2.195e-07	NA	NA	1.28101072889892	VCM_left_compact_1
chr17	39679451	39680227	9.197625	resint_peak_velocity_aa	AorticValvePeakVelocity	NA	resint_peak_velocity_aa-rs907089	rs9303274	11387	0.404546384491206	PNMT	2	FALSE	FALSE	NA	NA	NA	NA	NA	NA	NA	rs907089	2.206e-08	2.195e-07	NA	NA	1.28101072889892	VCM_left_compact_1
chr17	39677458	39678201	4.535941	resint_peak_velocity_aa	AorticValvePeakVelocity	NA	resint_peak_velocity_aa-rs907089	rs9675194	10240.5	0.403693970508364	PGAP3	1	FALSE	FALSE	NA	NA	NA	NA	NA	NA	NA	rs907089	2.206e-08	2.404e-07	NA	NA	3.84411456449889	Epicardial_derived_mesenchymal
chr17	39677458	39678201	4.535941	resint_peak_velocity_aa	AorticValvePeakVelocity	NA	resint_peak_velocity_aa-rs907089	rs2313171	10240.5	0.403693970508364	PGAP3	1	FALSE	FALSE	NA	NA	NA	NA	NA	NA	NA	rs907089	2.206e-08	NA	NA	NA	3.84411456449889	Epicardial_derived_mesenchymal
chr17	39677458	39678201	4.535941	resint_peak_velocity_aa	AorticValvePeakVelocity	NA	resint_peak_velocity_aa-rs907089	rs732084	10240.5	0.403693970508364	PGAP3	1	FALSE	FALSE	NA	NA	NA	NA	NA	NA	NA	rs907089	2.206e-08	NA	NA	NA	3.84411456449889	Epicardial_derived_mesenchymal
chr17	39677458	39678201	4.535941	resint_peak_velocity_aa	AorticValvePeakVelocity	NA	resint_peak_velocity_aa-rs907089	rs732083	10240.5	0.403693970508364	PGAP3	1	FALSE	FALSE	NA	NA	NA	NA	NA	NA	NA	rs907089	2.206e-08	NA	NA	NA	3.84411456449889	Epicardial_derived_mesenchymal
chr17	39679463	39679963	6.530694	resint_peak_velocity_aa	AorticValvePeakVelocity	120	resint_peak_velocity_aa-rs907089	rs11078919	11261	0.401154531511926	PNMT	2	FALSE	FALSE	NA	NA	NA	NA	NA	NA	NA	rs907089	2.206e-08	2.004e-07	NA	NA	5.66616048966292	SAN
chr17	39679440	39679940	6.454706	resint_peak_velocity_aa	AorticValvePeakVelocity	NA	resint_peak_velocity_aa-rs907089	rs11078919	11238	0.400167403375588	PNMT	2	FALSE	FALSE	NA	NA	NA	NA	NA	NA	NA	rs907089	2.206e-08	2.004e-07	NA	NA	3.67608766243712	PF_2
chr17	39677643	39678143	3.136219	resint_peak_velocity_aa	AorticValvePeakVelocity	NA	resint_peak_velocity_aa-rs907089	rs732084	10177	0.391604513162736	PGAP3	1	FALSE	FALSE	NA	NA	NA	NA	NA	NA	NA	rs907089	2.206e-08	NA	NA	NA	8.08578524008409	Pericytes_1
chr17	39677643	39678143	3.136219	resint_peak_velocity_aa	AorticValvePeakVelocity	NA	resint_peak_velocity_aa-rs907089	rs732083	10177	0.391604513162736	PGAP3	1	FALSE	FALSE	NA	NA	NA	NA	NA	NA	NA	rs907089	2.206e-08	NA	NA	NA	8.08578524008409	Pericytes_1
chr17	39676117	39676617	2.891312	resint_peak_velocity_aa	AorticValvePeakVelocity	120	resint_peak_velocity_aa-rs907089	rs2941505	11703	0.385902107339494	PGAP3	1	FALSE	FALSE	NA	NA	NA	NA	NA	NA	NA	rs907089	2.206e-08	NA	NA	NA	6.17814462969787	IF_valvular_endocardial_cells
chr17	39676117	39676617	2.891312	resint_peak_velocity_aa	AorticValvePeakVelocity	120	resint_peak_velocity_aa-rs907089	rs2952152	11703	0.385902107339494	PGAP3	1	FALSE	FALSE	NA	NA	NA	NA	NA	NA	NA	rs907089	2.206e-08	NA	NA	NA	6.17814462969787	IF_valvular_endocardial_cells
chr17	39677633	39678133	3.915776	resint_peak_velocity_aa	AorticValvePeakVelocity	NA	resint_peak_velocity_aa-rs907089	rs732084	12538	0.379267498449334	TCAP	1	FALSE	FALSE	NA	NA	NA	NA	DilatedCardiomyopathy|HypertrophicCardiomyopathy	NA	NA	rs907089	2.206e-08	NA	NA	NA	1.04950443813226	Cardiac_fibroblast_progenitors
chr17	39677633	39678133	3.915776	resint_peak_velocity_aa	AorticValvePeakVelocity	NA	resint_peak_velocity_aa-rs907089	rs732083	12538	0.379267498449334	TCAP	1	FALSE	FALSE	NA	NA	NA	NA	DilatedCardiomyopathy|HypertrophicCardiomyopathy	NA	NA	rs907089	2.206e-08	NA	NA	NA	1.04950443813226	Cardiac_fibroblast_progenitors
chr17	39674935	39675693	3.658836	resint_peak_velocity_aa	AorticValvePeakVelocity	120	resint_peak_velocity_aa-rs907089	rs10558975	12756	0.379259267604258	PGAP3	1	FALSE	FALSE	NA	NA	NA	NA	NA	NA	NA	rs907089	2.206e-08	NA	NA	NA	8.43713465555093	VIC_1
chr17	39674935	39675693	3.658836	resint_peak_velocity_aa	AorticValvePeakVelocity	120	resint_peak_velocity_aa-rs907089	rs1565920	12756	0.379259267604258	PGAP3	1	FALSE	FALSE	NA	NA	NA	NA	NA	NA	NA	rs907089	2.206e-08	NA	NA	NA	8.43713465555093	VIC_1
chr17	39676101	39676601	2.174499	resint_peak_velocity_aa	AorticValvePeakVelocity	NA	resint_peak_velocity_aa-rs907089	rs2934952	11719	0.378310827949737	PGAP3	1	FALSE	FALSE	NA	NA	NA	NA	NA	NA	NA	rs907089	2.206e-08	NA	NA	NA	7.05427790332472	OF_valvular_endocardial_cells
chr17	39676101	39676601	2.174499	resint_peak_velocity_aa	AorticValvePeakVelocity	NA	resint_peak_velocity_aa-rs907089	rs2941505	11719	0.378310827949737	PGAP3	1	FALSE	FALSE	NA	NA	NA	NA	NA	NA	NA	rs907089	2.206e-08	NA	NA	NA	7.05427790332472	OF_valvular_endocardial_cells
chr17	39676101	39676601	2.174499	resint_peak_velocity_aa	AorticValvePeakVelocity	NA	resint_peak_velocity_aa-rs907089	rs2952152	11719	0.378310827949737	PGAP3	1	FALSE	FALSE	NA	NA	NA	NA	NA	NA	NA	rs907089	2.206e-08	NA	NA	NA	7.05427790332472	OF_valvular_endocardial_cells
chr17	39674924	39675776	5.716541	resint_peak_velocity_aa	AorticValvePeakVelocity	NA	resint_peak_velocity_aa-rs907089	rs10558975	24627	0.376326498508176	ERBB2	2	FALSE	FALSE	VIC_program_27	281	0.382	MEF2A,MEF2C,SMAD9,TBX5	NA	NA	NA	rs907089	2.206e-08	NA	NA	NA	56.1392935656432	VIC_4
chr17	39674924	39675776	5.716541	resint_peak_velocity_aa	AorticValvePeakVelocity	NA	resint_peak_velocity_aa-rs907089	rs1565920	24627	0.376326498508176	ERBB2	2	FALSE	FALSE	VIC_program_27	281	0.382	MEF2A,MEF2C,SMAD9,TBX5	NA	NA	NA	rs907089	2.206e-08	NA	NA	NA	56.1392935656432	VIC_4
chr17	39677633	39678133	3.915776	resint_peak_velocity_aa	AorticValvePeakVelocity	NA	resint_peak_velocity_aa-rs907089	rs732084	10187	0.372117993262166	PGAP3	2	FALSE	FALSE	NA	NA	NA	NA	NA	NA	NA	rs907089	2.206e-08	NA	NA	NA	9.12261550068809	Cardiac_fibroblast_progenitors
chr17	39677633	39678133	3.915776	resint_peak_velocity_aa	AorticValvePeakVelocity	NA	resint_peak_velocity_aa-rs907089	rs732083	10187	0.372117993262166	PGAP3	2	FALSE	FALSE	NA	NA	NA	NA	NA	NA	NA	rs907089	2.206e-08	NA	NA	NA	9.12261550068809	Cardiac_fibroblast_progenitors
chr17	39674960	39675715	2.172571	resint_peak_velocity_aa	AorticValvePeakVelocity	NA	resint_peak_velocity_aa-rs907089	rs10558975	12732.5	0.363339358954755	PGAP3	1	FALSE	FALSE	NA	NA	NA	NA	NA	NA	NA	rs907089	2.206e-08	NA	NA	NA	8.08578524008409	Pericytes_1
chr17	39674960	39675715	2.172571	resint_peak_velocity_aa	AorticValvePeakVelocity	NA	resint_peak_velocity_aa-rs907089	rs1565920	12732.5	0.363339358954755	PGAP3	1	FALSE	FALSE	NA	NA	NA	NA	NA	NA	NA	rs907089	2.206e-08	NA	NA	NA	8.08578524008409	Pericytes_1
chr17	39676110	39676610	2.772061	resint_peak_velocity_aa	AorticValvePeakVelocity	NA	resint_peak_velocity_aa-rs907089	rs2934952	11710	0.356420888283725	PGAP3	1	FALSE	FALSE	NA	NA	NA	NA	NA	NA	NA	rs907089	2.206e-08	NA	NA	NA	7.6394429532639	Aortic_endothelial_cells_1
chr17	39676110	39676610	2.772061	resint_peak_velocity_aa	AorticValvePeakVelocity	NA	resint_peak_velocity_aa-rs907089	rs2941505	11710	0.356420888283725	PGAP3	1	FALSE	FALSE	NA	NA	NA	NA	NA	NA	NA	rs907089	2.206e-08	NA	NA	NA	7.6394429532639	Aortic_endothelial_cells_1
chr17	39676110	39676610	2.772061	resint_peak_velocity_aa	AorticValvePeakVelocity	NA	resint_peak_velocity_aa-rs907089	rs2952152	11710	0.356420888283725	PGAP3	1	FALSE	FALSE	NA	NA	NA	NA	NA	NA	NA	rs907089	2.206e-08	NA	NA	NA	7.6394429532639	Aortic_endothelial_cells_1
chr17	39674899	39675399	12.773621	resint_peak_velocity_aa	AorticValvePeakVelocity	NA	resint_peak_velocity_aa-rs907089	rs10558975	24828	0.354220443733743	ERBB2	2	FALSE	FALSE	NA	NA	NA	NA	NA	NA	NA	rs907089	2.206e-08	NA	NA	NA	86.0887020317952	ACM_left_lowTNNI
chr17	39674899	39675399	12.773621	resint_peak_velocity_aa	AorticValvePeakVelocity	NA	resint_peak_velocity_aa-rs907089	rs1565920	24828	0.354220443733743	ERBB2	2	FALSE	FALSE	NA	NA	NA	NA	NA	NA	NA	rs907089	2.206e-08	NA	NA	NA	86.0887020317952	ACM_left_lowTNNI
chr17	39679448	39679948	2.624578	resint_peak_velocity_aa	AorticValvePeakVelocity	NA	resint_peak_velocity_aa-rs907089	rs11078919	8372	0.350755516392348	PGAP3	1	FALSE	FALSE	NA	NA	NA	NA	NA	NA	NA	rs907089	2.206e-08	2.004e-07	NA	NA	10.3908204028954	VIC_4
chr17	39674976	39675751	2.445327	resint_peak_velocity_aa	AorticValvePeakVelocity	NA	resint_peak_velocity_aa-rs907089	rs10558975	12706.5	0.339683416784233	PGAP3	1	FALSE	FALSE	NA	NA	NA	NA	NA	NA	NA	rs907089	2.206e-08	NA	NA	NA	9.12261550068809	Cardiac_fibroblast_progenitors
chr17	39674976	39675751	2.445327	resint_peak_velocity_aa	AorticValvePeakVelocity	NA	resint_peak_velocity_aa-rs907089	rs1565920	12706.5	0.339683416784233	PGAP3	1	FALSE	FALSE	NA	NA	NA	NA	NA	NA	NA	rs907089	2.206e-08	NA	NA	NA	9.12261550068809	Cardiac_fibroblast_progenitors
chr17	39679457	39679957	2.552963	resint_peak_velocity_aa	AorticValvePeakVelocity	120	resint_peak_velocity_aa-rs907089	rs11078919	8363	0.334716262085351	PGAP3	1	FALSE	FALSE	NA	NA	NA	NA	NA	NA	NA	rs907089	2.206e-08	2.004e-07	NA	NA	8.28417783758268	SMC_1
chr17	39676134	39676634	2.30543	resint_peak_velocity_aa	AorticValvePeakVelocity	NA	resint_peak_velocity_aa-rs907089	rs2941505	11686	0.332318872796523	PGAP3	1	FALSE	FALSE	NA	NA	NA	NA	NA	NA	NA	rs907089	2.206e-08	NA	NA	NA	5.63341903641494	Endocardial_cells_4
chr17	39676134	39676634	2.30543	resint_peak_velocity_aa	AorticValvePeakVelocity	NA	resint_peak_velocity_aa-rs907089	rs2952152	11686	0.332318872796523	PGAP3	1	FALSE	FALSE	NA	NA	NA	NA	NA	NA	NA	rs907089	2.206e-08	NA	NA	NA	5.63341903641494	Endocardial_cells_4
chr17	39677605	39678735	3.564827	resint_peak_velocity_aa	AorticValvePeakVelocity	NA	resint_peak_velocity_aa-rs907089	rs732084	12825	0.331044973153743	TCAP	2	FALSE	FALSE	NA	NA	NA	NA	DilatedCardiomyopathy|HypertrophicCardiomyopathy	NA	NA	rs907089	2.206e-08	NA	NA	NA	1.34651876187758	Atrial_fibroblasts
chr17	39677605	39678735	3.564827	resint_peak_velocity_aa	AorticValvePeakVelocity	NA	resint_peak_velocity_aa-rs907089	rs732083	12825	0.331044973153743	TCAP	2	FALSE	FALSE	NA	NA	NA	NA	DilatedCardiomyopathy|HypertrophicCardiomyopathy	NA	NA	rs907089	2.206e-08	NA	NA	NA	1.34651876187758	Atrial_fibroblasts
chr17	39677605	39678735	3.564827	resint_peak_velocity_aa	AorticValvePeakVelocity	NA	resint_peak_velocity_aa-rs907089	rs12150298	12825	0.331044973153743	TCAP	2	FALSE	FALSE	NA	NA	NA	NA	DilatedCardiomyopathy|HypertrophicCardiomyopathy	NA	NA	rs907089	2.206e-08	2.195e-07	NA	NA	1.34651876187758	Atrial_fibroblasts
chr17	39677605	39678735	3.564827	resint_peak_velocity_aa	AorticValvePeakVelocity	NA	resint_peak_velocity_aa-rs907089	rs12150603	12825	0.331044973153743	TCAP	2	FALSE	FALSE	NA	NA	NA	NA	DilatedCardiomyopathy|HypertrophicCardiomyopathy	NA	NA	rs907089	2.206e-08	2.698e-08	NA	NA	1.34651876187758	Atrial_fibroblasts
chr17	39677605	39678735	3.564827	resint_peak_velocity_aa	AorticValvePeakVelocity	NA	resint_peak_velocity_aa-rs907089	rs8077172	12825	0.331044973153743	TCAP	2	FALSE	FALSE	NA	NA	NA	NA	DilatedCardiomyopathy|HypertrophicCardiomyopathy	NA	NA	rs907089	2.206e-08	NA	NA	NA	1.34651876187758	Atrial_fibroblasts
chr17	39674815	39675862	2.780782	resint_peak_velocity_aa	AorticValvePeakVelocity	NA	resint_peak_velocity_aa-rs907089	rs10558975	12731.5	0.330741195690984	PGAP3	1	FALSE	FALSE	NA	NA	NA	NA	NA	NA	NA	rs907089	2.206e-08	NA	NA	NA	7.2078053530105	Fibroblast_like_2
chr17	39674815	39675862	2.780782	resint_peak_velocity_aa	AorticValvePeakVelocity	NA	resint_peak_velocity_aa-rs907089	rs1565920	12731.5	0.330741195690984	PGAP3	1	FALSE	FALSE	NA	NA	NA	NA	NA	NA	NA	rs907089	2.206e-08	NA	NA	NA	7.2078053530105	Fibroblast_like_2
chr17	39674815	39675862	2.780782	resint_peak_velocity_aa	AorticValvePeakVelocity	NA	resint_peak_velocity_aa-rs907089	rs1495102	12731.5	0.330741195690984	PGAP3	1	FALSE	FALSE	NA	NA	NA	NA	NA	NA	NA	rs907089	2.206e-08	NA	NA	NA	7.2078053530105	Fibroblast_like_2
chr17	39674815	39675862	2.780782	resint_peak_velocity_aa	AorticValvePeakVelocity	NA	resint_peak_velocity_aa-rs907089	rs1495101	12731.5	0.330741195690984	PGAP3	1	FALSE	FALSE	NA	NA	NA	NA	NA	NA	NA	rs907089	2.206e-08	NA	NA	NA	7.2078053530105	Fibroblast_like_2
chr17	39676107	39676607	2.649047	resint_peak_velocity_aa	AorticValvePeakVelocity	NA	resint_peak_velocity_aa-rs907089	rs2934952	11713	0.327354596212871	PGAP3	1	FALSE	FALSE	NA	NA	NA	NA	NA	NA	NA	rs907089	2.206e-08	NA	NA	NA	6.20249702496774	Endocardial_cells_1
chr17	39676107	39676607	2.649047	resint_peak_velocity_aa	AorticValvePeakVelocity	NA	resint_peak_velocity_aa-rs907089	rs2941505	11713	0.327354596212871	PGAP3	1	FALSE	FALSE	NA	NA	NA	NA	NA	NA	NA	rs907089	2.206e-08	NA	NA	NA	6.20249702496774	Endocardial_cells_1
chr17	39676107	39676607	2.649047	resint_peak_velocity_aa	AorticValvePeakVelocity	NA	resint_peak_velocity_aa-rs907089	rs2952152	11713	0.327354596212871	PGAP3	1	FALSE	FALSE	NA	NA	NA	NA	NA	NA	NA	rs907089	2.206e-08	NA	NA	NA	6.20249702496774	Endocardial_cells_1
chr17	39677666	39678166	6.870286	resint_peak_velocity_aa	AorticValvePeakVelocity	120	resint_peak_velocity_aa-rs907089	rs732084	22061	0.321571664556653	ERBB2	2	FALSE	FALSE	NA	NA	NA	NA	NA	NA	NA	rs907089	2.206e-08	NA	NA	NA	38.4245409614247	VIC_1
chr17	39677666	39678166	6.870286	resint_peak_velocity_aa	AorticValvePeakVelocity	120	resint_peak_velocity_aa-rs907089	rs732083	22061	0.321571664556653	ERBB2	2	FALSE	FALSE	NA	NA	NA	NA	NA	NA	NA	rs907089	2.206e-08	NA	NA	NA	38.4245409614247	VIC_1
chr17	39674827	39675736	1.79062	resint_peak_velocity_aa	AorticValvePeakVelocity	NA	resint_peak_velocity_aa-rs907089	rs10558975	12788.5	0.315292517199318	PGAP3	1	FALSE	FALSE	NA	NA	NA	NA	NA	NA	NA	rs907089	2.206e-08	NA	NA	NA	6.57417983740232	Atrial_fibroblasts
chr17	39674827	39675736	1.79062	resint_peak_velocity_aa	AorticValvePeakVelocity	NA	resint_peak_velocity_aa-rs907089	rs1565920	12788.5	0.315292517199318	PGAP3	1	FALSE	FALSE	NA	NA	NA	NA	NA	NA	NA	rs907089	2.206e-08	NA	NA	NA	6.57417983740232	Atrial_fibroblasts
chr17	39675785	39676604	2.38877	resint_peak_velocity_aa	AorticValvePeakVelocity	NA	resint_peak_velocity_aa-rs907089	rs1495102	11875.5	0.314553423238545	PGAP3	1	FALSE	FALSE	NA	NA	NA	NA	NA	NA	NA	rs907089	2.206e-08	NA	NA	NA	3.22091910830026	Capillary_endothelial_cells_2
chr17	39675785	39676604	2.38877	resint_peak_velocity_aa	AorticValvePeakVelocity	NA	resint_peak_velocity_aa-rs907089	rs1495101	11875.5	0.314553423238545	PGAP3	1	FALSE	FALSE	NA	NA	NA	NA	NA	NA	NA	rs907089	2.206e-08	NA	NA	NA	3.22091910830026	Capillary_endothelial_cells_2
chr17	39675785	39676604	2.38877	resint_peak_velocity_aa	AorticValvePeakVelocity	NA	resint_peak_velocity_aa-rs907089	rs1495100	11875.5	0.314553423238545	PGAP3	1	FALSE	FALSE	NA	NA	NA	NA	NA	NA	NA	rs907089	2.206e-08	NA	NA	NA	3.22091910830026	Capillary_endothelial_cells_2
chr17	39675785	39676604	2.38877	resint_peak_velocity_aa	AorticValvePeakVelocity	NA	resint_peak_velocity_aa-rs907089	rs2934953	11875.5	0.314553423238545	PGAP3	1	FALSE	FALSE	NA	NA	NA	NA	NA	NA	NA	rs907089	2.206e-08	NA	NA	NA	3.22091910830026	Capillary_endothelial_cells_2
chr17	39675785	39676604	2.38877	resint_peak_velocity_aa	AorticValvePeakVelocity	NA	resint_peak_velocity_aa-rs907089	rs2934952	11875.5	0.314553423238545	PGAP3	1	FALSE	FALSE	NA	NA	NA	NA	NA	NA	NA	rs907089	2.206e-08	NA	NA	NA	3.22091910830026	Capillary_endothelial_cells_2
chr17	39675785	39676604	2.38877	resint_peak_velocity_aa	AorticValvePeakVelocity	NA	resint_peak_velocity_aa-rs907089	rs2941505	11875.5	0.314553423238545	PGAP3	1	FALSE	FALSE	NA	NA	NA	NA	NA	NA	NA	rs907089	2.206e-08	NA	NA	NA	3.22091910830026	Capillary_endothelial_cells_2
chr17	39675785	39676604	2.38877	resint_peak_velocity_aa	AorticValvePeakVelocity	NA	resint_peak_velocity_aa-rs907089	rs2952152	11875.5	0.314553423238545	PGAP3	1	FALSE	FALSE	NA	NA	NA	NA	NA	NA	NA	rs907089	2.206e-08	NA	NA	NA	3.22091910830026	Capillary_endothelial_cells_2
chr17	39677431	39678149	4.17042	resint_peak_velocity_aa	AorticValvePeakVelocity	NA	resint_peak_velocity_aa-rs907089	rs9675194	10280	0.311245800742608	PGAP3	2	FALSE	FALSE	NA	NA	NA	NA	NA	NA	NA	rs907089	2.206e-08	2.404e-07	NA	NA	6.60727490632502	Neural_crest_cells
chr17	39677431	39678149	4.17042	resint_peak_velocity_aa	AorticValvePeakVelocity	NA	resint_peak_velocity_aa-rs907089	rs2313171	10280	0.311245800742608	PGAP3	2	FALSE	FALSE	NA	NA	NA	NA	NA	NA	NA	rs907089	2.206e-08	NA	NA	NA	6.60727490632502	Neural_crest_cells
chr17	39677431	39678149	4.17042	resint_peak_velocity_aa	AorticValvePeakVelocity	NA	resint_peak_velocity_aa-rs907089	rs732084	10280	0.311245800742608	PGAP3	2	FALSE	FALSE	NA	NA	NA	NA	NA	NA	NA	rs907089	2.206e-08	NA	NA	NA	6.60727490632502	Neural_crest_cells
chr17	39677431	39678149	4.17042	resint_peak_velocity_aa	AorticValvePeakVelocity	NA	resint_peak_velocity_aa-rs907089	rs732083	10280	0.311245800742608	PGAP3	2	FALSE	FALSE	NA	NA	NA	NA	NA	NA	NA	rs907089	2.206e-08	NA	NA	NA	6.60727490632502	Neural_crest_cells
chr17	39676068	39676568	2.472738	resint_peak_velocity_aa	AorticValvePeakVelocity	NA	resint_peak_velocity_aa-rs907089	rs2934952	11752	0.306495290340859	PGAP3	1	FALSE	FALSE	NA	NA	NA	NA	NA	NA	NA	rs907089	2.206e-08	NA	NA	NA	12.3554928139161	OFT_1
chr17	39676068	39676568	2.472738	resint_peak_velocity_aa	AorticValvePeakVelocity	NA	resint_peak_velocity_aa-rs907089	rs2941505	11752	0.306495290340859	PGAP3	1	FALSE	FALSE	NA	NA	NA	NA	NA	NA	NA	rs907089	2.206e-08	NA	NA	NA	12.3554928139161	OFT_1
chr17	39676068	39676568	2.472738	resint_peak_velocity_aa	AorticValvePeakVelocity	NA	resint_peak_velocity_aa-rs907089	rs2952152	11752	0.306495290340859	PGAP3	1	FALSE	FALSE	NA	NA	NA	NA	NA	NA	NA	rs907089	2.206e-08	NA	NA	NA	12.3554928139161	OFT_1
chr17	39677640	39678140	6.717862	resint_peak_velocity_aa	AorticValvePeakVelocity	NA	resint_peak_velocity_aa-rs907089	rs732084	22087	0.304115626524379	ERBB2	2	FALSE	FALSE	VIC_program_27	281	0.116	MEF2A,MEF2C,SMAD9,TBX5	NA	NA	NA	rs907089	2.206e-08	NA	NA	NA	41.4143126752812	VIC_3
chr17	39677640	39678140	6.717862	resint_peak_velocity_aa	AorticValvePeakVelocity	NA	resint_peak_velocity_aa-rs907089	rs732083	22087	0.304115626524379	ERBB2	2	FALSE	FALSE	VIC_program_27	281	0.116	MEF2A,MEF2C,SMAD9,TBX5	NA	NA	NA	rs907089	2.206e-08	NA	NA	NA	41.4143126752812	VIC_3
chr17	39676076	39676576	1.554394	resint_peak_velocity_aa	AorticValvePeakVelocity	NA	resint_peak_velocity_aa-rs907089	rs2934952	11744	0.303937124191883	PGAP3	1	FALSE	FALSE	NA	NA	NA	NA	NA	NA	NA	rs907089	2.206e-08	NA	NA	NA	8.08578524008409	Pericytes_1
chr17	39676076	39676576	1.554394	resint_peak_velocity_aa	AorticValvePeakVelocity	NA	resint_peak_velocity_aa-rs907089	rs2941505	11744	0.303937124191883	PGAP3	1	FALSE	FALSE	NA	NA	NA	NA	NA	NA	NA	rs907089	2.206e-08	NA	NA	NA	8.08578524008409	Pericytes_1
chr17	39676076	39676576	1.554394	resint_peak_velocity_aa	AorticValvePeakVelocity	NA	resint_peak_velocity_aa-rs907089	rs2952152	11744	0.303937124191883	PGAP3	1	FALSE	FALSE	NA	NA	NA	NA	NA	NA	NA	rs907089	2.206e-08	NA	NA	NA	8.08578524008409	Pericytes_1
chr17	39676053	39676553	3.128713	resint_peak_velocity_aa	AorticValvePeakVelocity	NA	resint_peak_velocity_aa-rs907089	rs2934953	11767	0.303922580677437	PGAP3	1	FALSE	FALSE	NA	NA	NA	NA	NA	NA	NA	rs907089	2.206e-08	NA	NA	NA	10.3908204028954	VIC_4
chr17	39676053	39676553	3.128713	resint_peak_velocity_aa	AorticValvePeakVelocity	NA	resint_peak_velocity_aa-rs907089	rs2934952	11767	0.303922580677437	PGAP3	1	FALSE	FALSE	NA	NA	NA	NA	NA	NA	NA	rs907089	2.206e-08	NA	NA	NA	10.3908204028954	VIC_4
chr17	39676053	39676553	3.128713	resint_peak_velocity_aa	AorticValvePeakVelocity	NA	resint_peak_velocity_aa-rs907089	rs2941505	11767	0.303922580677437	PGAP3	1	FALSE	FALSE	NA	NA	NA	NA	NA	NA	NA	rs907089	2.206e-08	NA	NA	NA	10.3908204028954	VIC_4
chr17	39676053	39676553	3.128713	resint_peak_velocity_aa	AorticValvePeakVelocity	NA	resint_peak_velocity_aa-rs907089	rs2952152	11767	0.303922580677437	PGAP3	1	FALSE	FALSE	NA	NA	NA	NA	NA	NA	NA	rs907089	2.206e-08	NA	NA	NA	10.3908204028954	VIC_4
chr17	39677313	39678130	2.801352	resint_peak_velocity_aa	AorticValvePeakVelocity	NA	resint_peak_velocity_aa-rs907089	rs907088	10348.5	0.303443264818037	PGAP3	1	FALSE	FALSE	NA	NA	NA	NA	NA	NA	NA	rs907089	2.206e-08	NA	NA	NA	6.84824836565962	Fibroblast_like_3
chr17	39677313	39678130	2.801352	resint_peak_velocity_aa	AorticValvePeakVelocity	NA	resint_peak_velocity_aa-rs907089	rs907089	10348.5	0.303443264818037	PGAP3	1	FALSE	FALSE	NA	NA	NA	NA	NA	NA	NA	rs907089	2.206e-08	2.206e-08	NA	NA	6.84824836565962	Fibroblast_like_3
chr17	39677313	39678130	2.801352	resint_peak_velocity_aa	AorticValvePeakVelocity	NA	resint_peak_velocity_aa-rs907089	rs907090	10348.5	0.303443264818037	PGAP3	1	FALSE	FALSE	NA	NA	NA	NA	NA	NA	NA	rs907089	2.206e-08	NA	NA	NA	6.84824836565962	Fibroblast_like_3
chr17	39677313	39678130	2.801352	resint_peak_velocity_aa	AorticValvePeakVelocity	NA	resint_peak_velocity_aa-rs907089	rs9675194	10348.5	0.303443264818037	PGAP3	1	FALSE	FALSE	NA	NA	NA	NA	NA	NA	NA	rs907089	2.206e-08	2.404e-07	NA	NA	6.84824836565962	Fibroblast_like_3
chr17	39677313	39678130	2.801352	resint_peak_velocity_aa	AorticValvePeakVelocity	NA	resint_peak_velocity_aa-rs907089	rs2313171	10348.5	0.303443264818037	PGAP3	1	FALSE	FALSE	NA	NA	NA	NA	NA	NA	NA	rs907089	2.206e-08	NA	NA	NA	6.84824836565962	Fibroblast_like_3
chr17	39677313	39678130	2.801352	resint_peak_velocity_aa	AorticValvePeakVelocity	NA	resint_peak_velocity_aa-rs907089	rs732084	10348.5	0.303443264818037	PGAP3	1	FALSE	FALSE	NA	NA	NA	NA	NA	NA	NA	rs907089	2.206e-08	NA	NA	NA	6.84824836565962	Fibroblast_like_3
chr17	39677313	39678130	2.801352	resint_peak_velocity_aa	AorticValvePeakVelocity	NA	resint_peak_velocity_aa-rs907089	rs732083	10348.5	0.303443264818037	PGAP3	1	FALSE	FALSE	NA	NA	NA	NA	NA	NA	NA	rs907089	2.206e-08	NA	NA	NA	6.84824836565962	Fibroblast_like_3
chr17	39680158	39680658	1.145568	resint_peak_velocity_aa	AorticValvePeakVelocity	NA	resint_peak_velocity_aa-rs907089	rs12940986	7662	0.301319826126128	PGAP3	1	FALSE	FALSE	NA	NA	NA	NA	NA	NA	NA	rs907089	2.206e-08	1.402e-07	NA	NA	3.57941033688963	Macrophages_2
chr17	39676081	39676581	2.749214	resint_peak_velocity_aa	AorticValvePeakVelocity	NA	resint_peak_velocity_aa-rs907089	rs2934952	11739	0.300617399944819	PGAP3	1	FALSE	FALSE	NA	NA	NA	NA	NA	NA	NA	rs907089	2.206e-08	NA	NA	NA	6.41671246711435	Endocardial_cells_2
chr17	39676081	39676581	2.749214	resint_peak_velocity_aa	AorticValvePeakVelocity	NA	resint_peak_velocity_aa-rs907089	rs2941505	11739	0.300617399944819	PGAP3	1	FALSE	FALSE	NA	NA	NA	NA	NA	NA	NA	rs907089	2.206e-08	NA	NA	NA	6.41671246711435	Endocardial_cells_2
chr17	39676081	39676581	2.749214	resint_peak_velocity_aa	AorticValvePeakVelocity	NA	resint_peak_velocity_aa-rs907089	rs2952152	11739	0.300617399944819	PGAP3	1	FALSE	FALSE	NA	NA	NA	NA	NA	NA	NA	rs907089	2.206e-08	NA	NA	NA	6.41671246711435	Endocardial_cells_2
chr17	39677458	39678201	4.535941	resint_peak_velocity_aa	AorticValvePeakVelocity	NA	resint_peak_velocity_aa-rs907089	rs9675194	12484.5	0.295361359492225	TCAP	2	FALSE	FALSE	NA	NA	NA	NA	DilatedCardiomyopathy|HypertrophicCardiomyopathy	NA	NA	rs907089	2.206e-08	2.404e-07	NA	NA	3.56953495274897	Epicardial_derived_mesenchymal
chr17	39677458	39678201	4.535941	resint_peak_velocity_aa	AorticValvePeakVelocity	NA	resint_peak_velocity_aa-rs907089	rs2313171	12484.5	0.295361359492225	TCAP	2	FALSE	FALSE	NA	NA	NA	NA	DilatedCardiomyopathy|HypertrophicCardiomyopathy	NA	NA	rs907089	2.206e-08	NA	NA	NA	3.56953495274897	Epicardial_derived_mesenchymal
chr17	39677458	39678201	4.535941	resint_peak_velocity_aa	AorticValvePeakVelocity	NA	resint_peak_velocity_aa-rs907089	rs732084	12484.5	0.295361359492225	TCAP	2	FALSE	FALSE	NA	NA	NA	NA	DilatedCardiomyopathy|HypertrophicCardiomyopathy	NA	NA	rs907089	2.206e-08	NA	NA	NA	3.56953495274897	Epicardial_derived_mesenchymal
chr17	39677458	39678201	4.535941	resint_peak_velocity_aa	AorticValvePeakVelocity	NA	resint_peak_velocity_aa-rs907089	rs732083	12484.5	0.295361359492225	TCAP	2	FALSE	FALSE	NA	NA	NA	NA	DilatedCardiomyopathy|HypertrophicCardiomyopathy	NA	NA	rs907089	2.206e-08	NA	NA	NA	3.56953495274897	Epicardial_derived_mesenchymal
chr17	39674875	39675375	9.908656	resint_peak_velocity_aa	AorticValvePeakVelocity	NA	resint_peak_velocity_aa-rs907089	rs10558975	9780	0.292910116915192	TCAP	2	FALSE	FALSE	NA	NA	NA	NA	DilatedCardiomyopathy|HypertrophicCardiomyopathy	NA	NA	rs907089	2.206e-08	NA	NA	NA	10.376008901291	ACM_right_lowTNNI_3
chr17	39674875	39675375	9.908656	resint_peak_velocity_aa	AorticValvePeakVelocity	NA	resint_peak_velocity_aa-rs907089	rs1565920	9780	0.292910116915192	TCAP	2	FALSE	FALSE	NA	NA	NA	NA	DilatedCardiomyopathy|HypertrophicCardiomyopathy	NA	NA	rs907089	2.206e-08	NA	NA	NA	10.376008901291	ACM_right_lowTNNI_3
chr17	39675734	39676495	2.292787	resint_peak_velocity_aa	AorticValvePeakVelocity	NA	resint_peak_velocity_aa-rs907089	rs1495102	11955.5	0.289891111582349	PGAP3	1	FALSE	FALSE	NA	NA	NA	NA	NA	NA	NA	rs907089	2.206e-08	NA	NA	NA	3.57941033688963	Macrophages_2
chr17	39675734	39676495	2.292787	resint_peak_velocity_aa	AorticValvePeakVelocity	NA	resint_peak_velocity_aa-rs907089	rs1495101	11955.5	0.289891111582349	PGAP3	1	FALSE	FALSE	NA	NA	NA	NA	NA	NA	NA	rs907089	2.206e-08	NA	NA	NA	3.57941033688963	Macrophages_2
chr17	39675734	39676495	2.292787	resint_peak_velocity_aa	AorticValvePeakVelocity	NA	resint_peak_velocity_aa-rs907089	rs1495100	11955.5	0.289891111582349	PGAP3	1	FALSE	FALSE	NA	NA	NA	NA	NA	NA	NA	rs907089	2.206e-08	NA	NA	NA	3.57941033688963	Macrophages_2
chr17	39675734	39676495	2.292787	resint_peak_velocity_aa	AorticValvePeakVelocity	NA	resint_peak_velocity_aa-rs907089	rs2934953	11955.5	0.289891111582349	PGAP3	1	FALSE	FALSE	NA	NA	NA	NA	NA	NA	NA	rs907089	2.206e-08	NA	NA	NA	3.57941033688963	Macrophages_2
chr17	39675734	39676495	2.292787	resint_peak_velocity_aa	AorticValvePeakVelocity	NA	resint_peak_velocity_aa-rs907089	rs2934952	11955.5	0.289891111582349	PGAP3	1	FALSE	FALSE	NA	NA	NA	NA	NA	NA	NA	rs907089	2.206e-08	NA	NA	NA	3.57941033688963	Macrophages_2
chr17	39675734	39676495	2.292787	resint_peak_velocity_aa	AorticValvePeakVelocity	NA	resint_peak_velocity_aa-rs907089	rs2941505	11955.5	0.289891111582349	PGAP3	1	FALSE	FALSE	NA	NA	NA	NA	NA	NA	NA	rs907089	2.206e-08	NA	NA	NA	3.57941033688963	Macrophages_2
chr17	39675734	39676495	2.292787	resint_peak_velocity_aa	AorticValvePeakVelocity	NA	resint_peak_velocity_aa-rs907089	rs2952152	11955.5	0.289891111582349	PGAP3	1	FALSE	FALSE	NA	NA	NA	NA	NA	NA	NA	rs907089	2.206e-08	NA	NA	NA	3.57941033688963	Macrophages_2
chr17	39674871	39676624	2.774423	resint_peak_velocity_aa	AorticValvePeakVelocity	120	resint_peak_velocity_aa-rs907089	rs10558975	12322.5	0.289294103581282	PGAP3	1	FALSE	FALSE	NA	NA	NA	NA	NA	NA	NA	rs907089	2.206e-08	NA	NA	NA	8.10704047600988	Mature_ventricular_fibroblasts
chr17	39674871	39676624	2.774423	resint_peak_velocity_aa	AorticValvePeakVelocity	120	resint_peak_velocity_aa-rs907089	rs1565920	12322.5	0.289294103581282	PGAP3	1	FALSE	FALSE	NA	NA	NA	NA	NA	NA	NA	rs907089	2.206e-08	NA	NA	NA	8.10704047600988	Mature_ventricular_fibroblasts
chr17	39674871	39676624	2.774423	resint_peak_velocity_aa	AorticValvePeakVelocity	120	resint_peak_velocity_aa-rs907089	rs1495102	12322.5	0.289294103581282	PGAP3	1	FALSE	FALSE	NA	NA	NA	NA	NA	NA	NA	rs907089	2.206e-08	NA	NA	NA	8.10704047600988	Mature_ventricular_fibroblasts
chr17	39674871	39676624	2.774423	resint_peak_velocity_aa	AorticValvePeakVelocity	120	resint_peak_velocity_aa-rs907089	rs1495101	12322.5	0.289294103581282	PGAP3	1	FALSE	FALSE	NA	NA	NA	NA	NA	NA	NA	rs907089	2.206e-08	NA	NA	NA	8.10704047600988	Mature_ventricular_fibroblasts
chr17	39674871	39676624	2.774423	resint_peak_velocity_aa	AorticValvePeakVelocity	120	resint_peak_velocity_aa-rs907089	rs1495100	12322.5	0.289294103581282	PGAP3	1	FALSE	FALSE	NA	NA	NA	NA	NA	NA	NA	rs907089	2.206e-08	NA	NA	NA	8.10704047600988	Mature_ventricular_fibroblasts
chr17	39674871	39676624	2.774423	resint_peak_velocity_aa	AorticValvePeakVelocity	120	resint_peak_velocity_aa-rs907089	rs2934953	12322.5	0.289294103581282	PGAP3	1	FALSE	FALSE	NA	NA	NA	NA	NA	NA	NA	rs907089	2.206e-08	NA	NA	NA	8.10704047600988	Mature_ventricular_fibroblasts
chr17	39674871	39676624	2.774423	resint_peak_velocity_aa	AorticValvePeakVelocity	120	resint_peak_velocity_aa-rs907089	rs2934952	12322.5	0.289294103581282	PGAP3	1	FALSE	FALSE	NA	NA	NA	NA	NA	NA	NA	rs907089	2.206e-08	NA	NA	NA	8.10704047600988	Mature_ventricular_fibroblasts
chr17	39674871	39676624	2.774423	resint_peak_velocity_aa	AorticValvePeakVelocity	120	resint_peak_velocity_aa-rs907089	rs2941505	12322.5	0.289294103581282	PGAP3	1	FALSE	FALSE	NA	NA	NA	NA	NA	NA	NA	rs907089	2.206e-08	NA	NA	NA	8.10704047600988	Mature_ventricular_fibroblasts
chr17	39674871	39676624	2.774423	resint_peak_velocity_aa	AorticValvePeakVelocity	120	resint_peak_velocity_aa-rs907089	rs2952152	12322.5	0.289294103581282	PGAP3	1	FALSE	FALSE	NA	NA	NA	NA	NA	NA	NA	rs907089	2.206e-08	NA	NA	NA	8.10704047600988	Mature_ventricular_fibroblasts
chr17	39679464	39679964	2.783326	resint_peak_velocity_aa	AorticValvePeakVelocity	NA	resint_peak_velocity_aa-rs907089	rs11078919	8356	0.289057320139505	PGAP3	1	FALSE	FALSE	NA	NA	NA	NA	NA	NA	NA	rs907089	2.206e-08	2.004e-07	NA	NA	6.63021814743749	SMC_2
chr17	39674784	39675759	2.440137	resint_peak_velocity_aa	AorticValvePeakVelocity	NA	resint_peak_velocity_aa-rs907089	rs10558975	12798.5	0.285506984761421	PGAP3	1	FALSE	FALSE	NA	NA	NA	NA	NA	NA	NA	rs907089	2.206e-08	NA	NA	NA	6.15624815995204	Fibroblast_like_1
chr17	39674784	39675759	2.440137	resint_peak_velocity_aa	AorticValvePeakVelocity	NA	resint_peak_velocity_aa-rs907089	rs1565920	12798.5	0.285506984761421	PGAP3	1	FALSE	FALSE	NA	NA	NA	NA	NA	NA	NA	rs907089	2.206e-08	NA	NA	NA	6.15624815995204	Fibroblast_like_1
chr17	39675805	39676604	2.442341	resint_peak_velocity_aa	AorticValvePeakVelocity	NA	resint_peak_velocity_aa-rs907089	rs1495102	11865.5	0.28070221871645	PGAP3	1	FALSE	FALSE	NA	NA	NA	NA	NA	NA	NA	rs907089	2.206e-08	NA	NA	NA	4.45245267529793	Venous_endothelial_cells
chr17	39675805	39676604	2.442341	resint_peak_velocity_aa	AorticValvePeakVelocity	NA	resint_peak_velocity_aa-rs907089	rs1495101	11865.5	0.28070221871645	PGAP3	1	FALSE	FALSE	NA	NA	NA	NA	NA	NA	NA	rs907089	2.206e-08	NA	NA	NA	4.45245267529793	Venous_endothelial_cells
chr17	39675805	39676604	2.442341	resint_peak_velocity_aa	AorticValvePeakVelocity	NA	resint_peak_velocity_aa-rs907089	rs1495100	11865.5	0.28070221871645	PGAP3	1	FALSE	FALSE	NA	NA	NA	NA	NA	NA	NA	rs907089	2.206e-08	NA	NA	NA	4.45245267529793	Venous_endothelial_cells
chr17	39675805	39676604	2.442341	resint_peak_velocity_aa	AorticValvePeakVelocity	NA	resint_peak_velocity_aa-rs907089	rs2934953	11865.5	0.28070221871645	PGAP3	1	FALSE	FALSE	NA	NA	NA	NA	NA	NA	NA	rs907089	2.206e-08	NA	NA	NA	4.45245267529793	Venous_endothelial_cells
chr17	39675805	39676604	2.442341	resint_peak_velocity_aa	AorticValvePeakVelocity	NA	resint_peak_velocity_aa-rs907089	rs2934952	11865.5	0.28070221871645	PGAP3	1	FALSE	FALSE	NA	NA	NA	NA	NA	NA	NA	rs907089	2.206e-08	NA	NA	NA	4.45245267529793	Venous_endothelial_cells
chr17	39675805	39676604	2.442341	resint_peak_velocity_aa	AorticValvePeakVelocity	NA	resint_peak_velocity_aa-rs907089	rs2941505	11865.5	0.28070221871645	PGAP3	1	FALSE	FALSE	NA	NA	NA	NA	NA	NA	NA	rs907089	2.206e-08	NA	NA	NA	4.45245267529793	Venous_endothelial_cells
chr17	39675805	39676604	2.442341	resint_peak_velocity_aa	AorticValvePeakVelocity	NA	resint_peak_velocity_aa-rs907089	rs2952152	11865.5	0.28070221871645	PGAP3	1	FALSE	FALSE	NA	NA	NA	NA	NA	NA	NA	rs907089	2.206e-08	NA	NA	NA	4.45245267529793	Venous_endothelial_cells
chr17	39675757	39676652	5.435128	resint_peak_velocity_aa	AorticValvePeakVelocity	NA	resint_peak_velocity_aa-rs907089	rs1495102	23772.5	0.278268598072165	ERBB2	2	FALSE	FALSE	VIC_program_27	281	0.116	MEF2A,MEF2C,SMAD9,TBX5	NA	NA	NA	rs907089	2.206e-08	NA	NA	NA	41.4143126752812	VIC_3
chr17	39675757	39676652	5.435128	resint_peak_velocity_aa	AorticValvePeakVelocity	NA	resint_peak_velocity_aa-rs907089	rs1495101	23772.5	0.278268598072165	ERBB2	2	FALSE	FALSE	VIC_program_27	281	0.116	MEF2A,MEF2C,SMAD9,TBX5	NA	NA	NA	rs907089	2.206e-08	NA	NA	NA	41.4143126752812	VIC_3
chr17	39675757	39676652	5.435128	resint_peak_velocity_aa	AorticValvePeakVelocity	NA	resint_peak_velocity_aa-rs907089	rs1495100	23772.5	0.278268598072165	ERBB2	2	FALSE	FALSE	VIC_program_27	281	0.116	MEF2A,MEF2C,SMAD9,TBX5	NA	NA	NA	rs907089	2.206e-08	NA	NA	NA	41.4143126752812	VIC_3
chr17	39675757	39676652	5.435128	resint_peak_velocity_aa	AorticValvePeakVelocity	NA	resint_peak_velocity_aa-rs907089	rs2934953	23772.5	0.278268598072165	ERBB2	2	FALSE	FALSE	VIC_program_27	281	0.116	MEF2A,MEF2C,SMAD9,TBX5	NA	NA	NA	rs907089	2.206e-08	NA	NA	NA	41.4143126752812	VIC_3
chr17	39675757	39676652	5.435128	resint_peak_velocity_aa	AorticValvePeakVelocity	NA	resint_peak_velocity_aa-rs907089	rs2934952	23772.5	0.278268598072165	ERBB2	2	FALSE	FALSE	VIC_program_27	281	0.116	MEF2A,MEF2C,SMAD9,TBX5	NA	NA	NA	rs907089	2.206e-08	NA	NA	NA	41.4143126752812	VIC_3
chr17	39675757	39676652	5.435128	resint_peak_velocity_aa	AorticValvePeakVelocity	NA	resint_peak_velocity_aa-rs907089	rs2941505	23772.5	0.278268598072165	ERBB2	2	FALSE	FALSE	VIC_program_27	281	0.116	MEF2A,MEF2C,SMAD9,TBX5	NA	NA	NA	rs907089	2.206e-08	NA	NA	NA	41.4143126752812	VIC_3
chr17	39675757	39676652	5.435128	resint_peak_velocity_aa	AorticValvePeakVelocity	NA	resint_peak_velocity_aa-rs907089	rs2952152	23772.5	0.278268598072165	ERBB2	2	FALSE	FALSE	VIC_program_27	281	0.116	MEF2A,MEF2C,SMAD9,TBX5	NA	NA	NA	rs907089	2.206e-08	NA	NA	NA	41.4143126752812	VIC_3
chr17	39675950	39676558	3.142454	resint_peak_velocity_aa	AorticValvePeakVelocity	120	resint_peak_velocity_aa-rs907089	rs1495100	11816	0.277631991400269	PGAP3	1	FALSE	FALSE	NA	NA	NA	NA	NA	NA	NA	rs907089	2.206e-08	NA	NA	NA	8.43713465555093	VIC_1
chr17	39675950	39676558	3.142454	resint_peak_velocity_aa	AorticValvePeakVelocity	120	resint_peak_velocity_aa-rs907089	rs2934953	11816	0.277631991400269	PGAP3	1	FALSE	FALSE	NA	NA	NA	NA	NA	NA	NA	rs907089	2.206e-08	NA	NA	NA	8.43713465555093	VIC_1
chr17	39675950	39676558	3.142454	resint_peak_velocity_aa	AorticValvePeakVelocity	120	resint_peak_velocity_aa-rs907089	rs2934952	11816	0.277631991400269	PGAP3	1	FALSE	FALSE	NA	NA	NA	NA	NA	NA	NA	rs907089	2.206e-08	NA	NA	NA	8.43713465555093	VIC_1
chr17	39675950	39676558	3.142454	resint_peak_velocity_aa	AorticValvePeakVelocity	120	resint_peak_velocity_aa-rs907089	rs2941505	11816	0.277631991400269	PGAP3	1	FALSE	FALSE	NA	NA	NA	NA	NA	NA	NA	rs907089	2.206e-08	NA	NA	NA	8.43713465555093	VIC_1
chr17	39675950	39676558	3.142454	resint_peak_velocity_aa	AorticValvePeakVelocity	120	resint_peak_velocity_aa-rs907089	rs2952152	11816	0.277631991400269	PGAP3	1	FALSE	FALSE	NA	NA	NA	NA	NA	NA	NA	rs907089	2.206e-08	NA	NA	NA	8.43713465555093	VIC_1
chr17	39679433	39679933	2.1987	resint_peak_velocity_aa	AorticValvePeakVelocity	NA	resint_peak_velocity_aa-rs907089	rs11078919	8387	0.276753378833244	PGAP3	1	FALSE	FALSE	NA	NA	NA	NA	NA	NA	NA	rs907089	2.206e-08	2.004e-07	NA	NA	10.1451168634078	VIC_3
chr17	39674913	39675685	2.060005	resint_peak_velocity_aa	AorticValvePeakVelocity	120	resint_peak_velocity_aa-rs907089	rs10558975	12771	0.273751860809175	PGAP3	1	FALSE	FALSE	NA	NA	NA	NA	NA	NA	NA	rs907089	2.206e-08	NA	NA	NA	6.17814462969787	IF_valvular_endocardial_cells
chr17	39674913	39675685	2.060005	resint_peak_velocity_aa	AorticValvePeakVelocity	120	resint_peak_velocity_aa-rs907089	rs1565920	12771	0.273751860809175	PGAP3	1	FALSE	FALSE	NA	NA	NA	NA	NA	NA	NA	rs907089	2.206e-08	NA	NA	NA	6.17814462969787	IF_valvular_endocardial_cells
chr17	39679463	39679963	10.067449	resint_peak_velocity_aa	AorticValvePeakVelocity	NA	resint_peak_velocity_aa-rs907089	rs11078919	20264	0.273440740658665	ERBB2	2	FALSE	FALSE	NA	NA	NA	NA	NA	NA	NA	rs907089	2.206e-08	2.004e-07	NA	NA	86.650712633122	ACM_right_lowTNNI_3
chr17	39679459	39679959	2.238813	resint_peak_velocity_aa	AorticValvePeakVelocity	120	resint_peak_velocity_aa-rs907089	rs11078919	8361	0.272454969562697	PGAP3	1	FALSE	FALSE	NA	NA	NA	NA	NA	NA	NA	rs907089	2.206e-08	2.004e-07	NA	NA	6.17814462969787	IF_valvular_endocardial_cells
chr17	39676138	39676638	1.62944	resint_peak_velocity_aa	AorticValvePeakVelocity	NA	resint_peak_velocity_aa-rs907089	rs2941505	7936	0.272034321847054	PNMT	1	FALSE	FALSE	NA	NA	NA	NA	NA	NA	NA	rs907089	2.206e-08	NA	NA	NA	1.40445723228763	Atrial_septal_endocardial_cells
chr17	39676138	39676638	1.62944	resint_peak_velocity_aa	AorticValvePeakVelocity	NA	resint_peak_velocity_aa-rs907089	rs2952152	7936	0.272034321847054	PNMT	1	FALSE	FALSE	NA	NA	NA	NA	NA	NA	NA	rs907089	2.206e-08	NA	NA	NA	1.40445723228763	Atrial_septal_endocardial_cells
chr17	39676110	39676610	2.772061	resint_peak_velocity_aa	AorticValvePeakVelocity	NA	resint_peak_velocity_aa-rs907089	rs2934952	11015	0.2701337014711	TCAP	2	FALSE	FALSE	NA	NA	NA	NA	DilatedCardiomyopathy|HypertrophicCardiomyopathy	NA	NA	rs907089	2.206e-08	NA	NA	NA	7.90749358320298	Aortic_endothelial_cells_1
chr17	39676110	39676610	2.772061	resint_peak_velocity_aa	AorticValvePeakVelocity	NA	resint_peak_velocity_aa-rs907089	rs2941505	11015	0.2701337014711	TCAP	2	FALSE	FALSE	NA	NA	NA	NA	DilatedCardiomyopathy|HypertrophicCardiomyopathy	NA	NA	rs907089	2.206e-08	NA	NA	NA	7.90749358320298	Aortic_endothelial_cells_1
chr17	39676110	39676610	2.772061	resint_peak_velocity_aa	AorticValvePeakVelocity	NA	resint_peak_velocity_aa-rs907089	rs2952152	11015	0.2701337014711	TCAP	2	FALSE	FALSE	NA	NA	NA	NA	DilatedCardiomyopathy|HypertrophicCardiomyopathy	NA	NA	rs907089	2.206e-08	NA	NA	NA	7.90749358320298	Aortic_endothelial_cells_1
chr17	39674784	39675759	2.440137	resint_peak_velocity_aa	AorticValvePeakVelocity	NA	resint_peak_velocity_aa-rs907089	rs10558975	9926.5	0.269463829575344	TCAP	2	FALSE	FALSE	NA	NA	NA	NA	DilatedCardiomyopathy|HypertrophicCardiomyopathy	NA	NA	rs907089	2.206e-08	NA	NA	NA	1.68800352772878	Fibroblast_like_1
chr17	39674784	39675759	2.440137	resint_peak_velocity_aa	AorticValvePeakVelocity	NA	resint_peak_velocity_aa-rs907089	rs1565920	9926.5	0.269463829575344	TCAP	2	FALSE	FALSE	NA	NA	NA	NA	DilatedCardiomyopathy|HypertrophicCardiomyopathy	NA	NA	rs907089	2.206e-08	NA	NA	NA	1.68800352772878	Fibroblast_like_1
chr17	39676102	39676602	2.225396	resint_peak_velocity_aa	AorticValvePeakVelocity	NA	resint_peak_velocity_aa-rs907089	rs2934952	11718	0.266677818804839	PGAP3	1	FALSE	FALSE	NA	NA	NA	NA	NA	NA	NA	rs907089	2.206e-08	NA	NA	NA	6.10120196331374	Endocardial_to_endothelial_transition
chr17	39676102	39676602	2.225396	resint_peak_velocity_aa	AorticValvePeakVelocity	NA	resint_peak_velocity_aa-rs907089	rs2941505	11718	0.266677818804839	PGAP3	1	FALSE	FALSE	NA	NA	NA	NA	NA	NA	NA	rs907089	2.206e-08	NA	NA	NA	6.10120196331374	Endocardial_to_endothelial_transition
chr17	39676102	39676602	2.225396	resint_peak_velocity_aa	AorticValvePeakVelocity	NA	resint_peak_velocity_aa-rs907089	rs2952152	11718	0.266677818804839	PGAP3	1	FALSE	FALSE	NA	NA	NA	NA	NA	NA	NA	rs907089	2.206e-08	NA	NA	NA	6.10120196331374	Endocardial_to_endothelial_transition
chr17	39674981	39675709	4.479344	resint_peak_velocity_aa	AorticValvePeakVelocity	NA	resint_peak_velocity_aa-rs907089	rs10558975	24632	0.265745190183074	ERBB2	2	FALSE	FALSE	VIC_program_27	281	0.116	MEF2A,MEF2C,SMAD9,TBX5	NA	NA	NA	rs907089	2.206e-08	NA	NA	NA	41.4143126752812	VIC_3
chr17	39674981	39675709	4.479344	resint_peak_velocity_aa	AorticValvePeakVelocity	NA	resint_peak_velocity_aa-rs907089	rs1565920	24632	0.265745190183074	ERBB2	2	FALSE	FALSE	VIC_program_27	281	0.116	MEF2A,MEF2C,SMAD9,TBX5	NA	NA	NA	rs907089	2.206e-08	NA	NA	NA	41.4143126752812	VIC_3
chr17	39676138	39676638	1.62944	resint_peak_velocity_aa	AorticValvePeakVelocity	NA	resint_peak_velocity_aa-rs907089	rs2941505	11682	0.265130516219332	PGAP3	2	FALSE	FALSE	NA	NA	NA	NA	NA	NA	NA	rs907089	2.206e-08	NA	NA	NA	7.72451477758196	Atrial_septal_endocardial_cells
chr17	39676138	39676638	1.62944	resint_peak_velocity_aa	AorticValvePeakVelocity	NA	resint_peak_velocity_aa-rs907089	rs2952152	11682	0.265130516219332	PGAP3	2	FALSE	FALSE	NA	NA	NA	NA	NA	NA	NA	rs907089	2.206e-08	NA	NA	NA	7.72451477758196	Atrial_septal_endocardial_cells
chr17	39677313	39678130	2.801352	resint_peak_velocity_aa	AorticValvePeakVelocity	NA	resint_peak_velocity_aa-rs907089	rs907088	12376.5	0.261367888504463	TCAP	2	FALSE	FALSE	NA	NA	NA	NA	DilatedCardiomyopathy|HypertrophicCardiomyopathy	NA	NA	rs907089	2.206e-08	NA	NA	NA	1.06265922915408	Fibroblast_like_3
chr17	39677313	39678130	2.801352	resint_peak_velocity_aa	AorticValvePeakVelocity	NA	resint_peak_velocity_aa-rs907089	rs907089	12376.5	0.261367888504463	TCAP	2	FALSE	FALSE	NA	NA	NA	NA	DilatedCardiomyopathy|HypertrophicCardiomyopathy	NA	NA	rs907089	2.206e-08	2.206e-08	NA	NA	1.06265922915408	Fibroblast_like_3
chr17	39677313	39678130	2.801352	resint_peak_velocity_aa	AorticValvePeakVelocity	NA	resint_peak_velocity_aa-rs907089	rs907090	12376.5	0.261367888504463	TCAP	2	FALSE	FALSE	NA	NA	NA	NA	DilatedCardiomyopathy|HypertrophicCardiomyopathy	NA	NA	rs907089	2.206e-08	NA	NA	NA	1.06265922915408	Fibroblast_like_3
chr17	39677313	39678130	2.801352	resint_peak_velocity_aa	AorticValvePeakVelocity	NA	resint_peak_velocity_aa-rs907089	rs9675194	12376.5	0.261367888504463	TCAP	2	FALSE	FALSE	NA	NA	NA	NA	DilatedCardiomyopathy|HypertrophicCardiomyopathy	NA	NA	rs907089	2.206e-08	2.404e-07	NA	NA	1.06265922915408	Fibroblast_like_3
chr17	39677313	39678130	2.801352	resint_peak_velocity_aa	AorticValvePeakVelocity	NA	resint_peak_velocity_aa-rs907089	rs2313171	12376.5	0.261367888504463	TCAP	2	FALSE	FALSE	NA	NA	NA	NA	DilatedCardiomyopathy|HypertrophicCardiomyopathy	NA	NA	rs907089	2.206e-08	NA	NA	NA	1.06265922915408	Fibroblast_like_3
chr17	39677313	39678130	2.801352	resint_peak_velocity_aa	AorticValvePeakVelocity	NA	resint_peak_velocity_aa-rs907089	rs732084	12376.5	0.261367888504463	TCAP	2	FALSE	FALSE	NA	NA	NA	NA	DilatedCardiomyopathy|HypertrophicCardiomyopathy	NA	NA	rs907089	2.206e-08	NA	NA	NA	1.06265922915408	Fibroblast_like_3
chr17	39677313	39678130	2.801352	resint_peak_velocity_aa	AorticValvePeakVelocity	NA	resint_peak_velocity_aa-rs907089	rs732083	12376.5	0.261367888504463	TCAP	2	FALSE	FALSE	NA	NA	NA	NA	DilatedCardiomyopathy|HypertrophicCardiomyopathy	NA	NA	rs907089	2.206e-08	NA	NA	NA	1.06265922915408	Fibroblast_like_3
chr17	39675761	39676519	2.144629	resint_peak_velocity_aa	AorticValvePeakVelocity	NA	resint_peak_velocity_aa-rs907089	rs1495102	11930	0.26075039027632	PGAP3	1	FALSE	FALSE	NA	NA	NA	NA	NA	NA	NA	rs907089	2.206e-08	NA	NA	NA	3.99956238121612	Macrophages_1
chr17	39675761	39676519	2.144629	resint_peak_velocity_aa	AorticValvePeakVelocity	NA	resint_peak_velocity_aa-rs907089	rs1495101	11930	0.26075039027632	PGAP3	1	FALSE	FALSE	NA	NA	NA	NA	NA	NA	NA	rs907089	2.206e-08	NA	NA	NA	3.99956238121612	Macrophages_1
chr17	39675761	39676519	2.144629	resint_peak_velocity_aa	AorticValvePeakVelocity	NA	resint_peak_velocity_aa-rs907089	rs1495100	11930	0.26075039027632	PGAP3	1	FALSE	FALSE	NA	NA	NA	NA	NA	NA	NA	rs907089	2.206e-08	NA	NA	NA	3.99956238121612	Macrophages_1
chr17	39675761	39676519	2.144629	resint_peak_velocity_aa	AorticValvePeakVelocity	NA	resint_peak_velocity_aa-rs907089	rs2934953	11930	0.26075039027632	PGAP3	1	FALSE	FALSE	NA	NA	NA	NA	NA	NA	NA	rs907089	2.206e-08	NA	NA	NA	3.99956238121612	Macrophages_1
chr17	39675761	39676519	2.144629	resint_peak_velocity_aa	AorticValvePeakVelocity	NA	resint_peak_velocity_aa-rs907089	rs2934952	11930	0.26075039027632	PGAP3	1	FALSE	FALSE	NA	NA	NA	NA	NA	NA	NA	rs907089	2.206e-08	NA	NA	NA	3.99956238121612	Macrophages_1
chr17	39675761	39676519	2.144629	resint_peak_velocity_aa	AorticValvePeakVelocity	NA	resint_peak_velocity_aa-rs907089	rs2941505	11930	0.26075039027632	PGAP3	1	FALSE	FALSE	NA	NA	NA	NA	NA	NA	NA	rs907089	2.206e-08	NA	NA	NA	3.99956238121612	Macrophages_1
chr17	39675761	39676519	2.144629	resint_peak_velocity_aa	AorticValvePeakVelocity	NA	resint_peak_velocity_aa-rs907089	rs2952152	11930	0.26075039027632	PGAP3	1	FALSE	FALSE	NA	NA	NA	NA	NA	NA	NA	rs907089	2.206e-08	NA	NA	NA	3.99956238121612	Macrophages_1
chr17	39676117	39676617	2.891312	resint_peak_velocity_aa	AorticValvePeakVelocity	120	resint_peak_velocity_aa-rs907089	rs2941505	11022	0.260459304286153	TCAP	2	FALSE	FALSE	NA	NA	NA	NA	DilatedCardiomyopathy|HypertrophicCardiomyopathy	NA	NA	rs907089	2.206e-08	NA	NA	NA	4.06310412583734	IF_valvular_endocardial_cells
chr17	39676117	39676617	2.891312	resint_peak_velocity_aa	AorticValvePeakVelocity	120	resint_peak_velocity_aa-rs907089	rs2952152	11022	0.260459304286153	TCAP	2	FALSE	FALSE	NA	NA	NA	NA	DilatedCardiomyopathy|HypertrophicCardiomyopathy	NA	NA	rs907089	2.206e-08	NA	NA	NA	4.06310412583734	IF_valvular_endocardial_cells
chr17	39676060	39676560	1.987385	resint_peak_velocity_aa	AorticValvePeakVelocity	NA	resint_peak_velocity_aa-rs907089	rs2934953	11760	0.258275311000047	PGAP3	1	FALSE	FALSE	NA	NA	NA	NA	NA	NA	NA	rs907089	2.206e-08	NA	NA	NA	6.01058123627203	Pre_arterial_endothelial_cells_2
chr17	39676060	39676560	1.987385	resint_peak_velocity_aa	AorticValvePeakVelocity	NA	resint_peak_velocity_aa-rs907089	rs2934952	11760	0.258275311000047	PGAP3	1	FALSE	FALSE	NA	NA	NA	NA	NA	NA	NA	rs907089	2.206e-08	NA	NA	NA	6.01058123627203	Pre_arterial_endothelial_cells_2
chr17	39676060	39676560	1.987385	resint_peak_velocity_aa	AorticValvePeakVelocity	NA	resint_peak_velocity_aa-rs907089	rs2941505	11760	0.258275311000047	PGAP3	1	FALSE	FALSE	NA	NA	NA	NA	NA	NA	NA	rs907089	2.206e-08	NA	NA	NA	6.01058123627203	Pre_arterial_endothelial_cells_2
chr17	39676060	39676560	1.987385	resint_peak_velocity_aa	AorticValvePeakVelocity	NA	resint_peak_velocity_aa-rs907089	rs2952152	11760	0.258275311000047	PGAP3	1	FALSE	FALSE	NA	NA	NA	NA	NA	NA	NA	rs907089	2.206e-08	NA	NA	NA	6.01058123627203	Pre_arterial_endothelial_cells_2
chr17	39676101	39676601	1.76444	resint_peak_velocity_aa	AorticValvePeakVelocity	NA	resint_peak_velocity_aa-rs907089	rs2934952	11719	0.258110114082451	PGAP3	1	FALSE	FALSE	NA	NA	NA	NA	NA	NA	NA	rs907089	2.206e-08	NA	NA	NA	2.22478220494605	Pre_arterial_endothelial_cells_1
chr17	39676101	39676601	1.76444	resint_peak_velocity_aa	AorticValvePeakVelocity	NA	resint_peak_velocity_aa-rs907089	rs2941505	11719	0.258110114082451	PGAP3	1	FALSE	FALSE	NA	NA	NA	NA	NA	NA	NA	rs907089	2.206e-08	NA	NA	NA	2.22478220494605	Pre_arterial_endothelial_cells_1
chr17	39676101	39676601	1.76444	resint_peak_velocity_aa	AorticValvePeakVelocity	NA	resint_peak_velocity_aa-rs907089	rs2952152	11719	0.258110114082451	PGAP3	1	FALSE	FALSE	NA	NA	NA	NA	NA	NA	NA	rs907089	2.206e-08	NA	NA	NA	2.22478220494605	Pre_arterial_endothelial_cells_1
chr17	39677630	39678130	6.545713	resint_peak_velocity_aa	AorticValvePeakVelocity	NA	resint_peak_velocity_aa-rs907089	rs732084	22097	0.257588279513637	ERBB2	2	FALSE	FALSE	VIC_program_27	281	0.141	MEF2A,MEF2C,SMAD9,TBX5	NA	NA	NA	rs907089	2.206e-08	NA	NA	NA	46.9348392892171	VIC_5
chr17	39677630	39678130	6.545713	resint_peak_velocity_aa	AorticValvePeakVelocity	NA	resint_peak_velocity_aa-rs907089	rs732083	22097	0.257588279513637	ERBB2	2	FALSE	FALSE	VIC_program_27	281	0.141	MEF2A,MEF2C,SMAD9,TBX5	NA	NA	NA	rs907089	2.206e-08	NA	NA	NA	46.9348392892171	VIC_5
chr17	39675009	39675812	1.434925	resint_peak_velocity_aa	AorticValvePeakVelocity	NA	resint_peak_velocity_aa-rs907089	rs10558975	12659.5	0.253950892324501	PGAP3	1	FALSE	FALSE	NA	NA	NA	NA	NA	NA	NA	rs907089	2.206e-08	NA	NA	NA	7.17913011873317	Pericytes_2
chr17	39675009	39675812	1.434925	resint_peak_velocity_aa	AorticValvePeakVelocity	NA	resint_peak_velocity_aa-rs907089	rs1565920	12659.5	0.253950892324501	PGAP3	1	FALSE	FALSE	NA	NA	NA	NA	NA	NA	NA	rs907089	2.206e-08	NA	NA	NA	7.17913011873317	Pericytes_2
chr17	39674768	39676046	4.823189	resint_peak_velocity_aa	AorticValvePeakVelocity	NA	resint_peak_velocity_aa-rs907089	rs10558975	24570	0.251958829358166	ERBB2	2	FALSE	FALSE	VIC_program_27	281	0.12	MEF2A,MEF2C,SMAD9,TBX5	NA	NA	NA	rs907089	2.206e-08	NA	NA	NA	31.6901677794044	VIC_2
chr17	39674768	39676046	4.823189	resint_peak_velocity_aa	AorticValvePeakVelocity	NA	resint_peak_velocity_aa-rs907089	rs1565920	24570	0.251958829358166	ERBB2	2	FALSE	FALSE	VIC_program_27	281	0.12	MEF2A,MEF2C,SMAD9,TBX5	NA	NA	NA	rs907089	2.206e-08	NA	NA	NA	31.6901677794044	VIC_2
chr17	39674768	39676046	4.823189	resint_peak_velocity_aa	AorticValvePeakVelocity	NA	resint_peak_velocity_aa-rs907089	rs1495102	24570	0.251958829358166	ERBB2	2	FALSE	FALSE	VIC_program_27	281	0.12	MEF2A,MEF2C,SMAD9,TBX5	NA	NA	NA	rs907089	2.206e-08	NA	NA	NA	31.6901677794044	VIC_2
chr17	39674768	39676046	4.823189	resint_peak_velocity_aa	AorticValvePeakVelocity	NA	resint_peak_velocity_aa-rs907089	rs1495101	24570	0.251958829358166	ERBB2	2	FALSE	FALSE	VIC_program_27	281	0.12	MEF2A,MEF2C,SMAD9,TBX5	NA	NA	NA	rs907089	2.206e-08	NA	NA	NA	31.6901677794044	VIC_2
chr17	39674768	39676046	4.823189	resint_peak_velocity_aa	AorticValvePeakVelocity	NA	resint_peak_velocity_aa-rs907089	rs1495100	24570	0.251958829358166	ERBB2	2	FALSE	FALSE	VIC_program_27	281	0.12	MEF2A,MEF2C,SMAD9,TBX5	NA	NA	NA	rs907089	2.206e-08	NA	NA	NA	31.6901677794044	VIC_2
chr17	39677411	39678096	1.551883	resint_peak_velocity_aa	AorticValvePeakVelocity	120	resint_peak_velocity_aa-rs907089	rs9675194	10316.5	0.251133233657911	PGAP3	1	FALSE	FALSE	NA	NA	NA	NA	NA	NA	NA	rs907089	2.206e-08	2.404e-07	NA	NA	6.17814462969787	IF_valvular_endocardial_cells
chr17	39677411	39678096	1.551883	resint_peak_velocity_aa	AorticValvePeakVelocity	120	resint_peak_velocity_aa-rs907089	rs2313171	10316.5	0.251133233657911	PGAP3	1	FALSE	FALSE	NA	NA	NA	NA	NA	NA	NA	rs907089	2.206e-08	NA	NA	NA	6.17814462969787	IF_valvular_endocardial_cells
chr17	39674952	39675452	1.565273	resint_peak_velocity_aa	AorticValvePeakVelocity	NA	resint_peak_velocity_aa-rs907089	rs10558975	12868	0.248036006629222	PGAP3	1	FALSE	FALSE	NA	NA	NA	NA	NA	NA	NA	rs907089	2.206e-08	NA	NA	NA	9.61523896832437	Mature_arterial_endothelial_cells
chr17	39674952	39675452	1.565273	resint_peak_velocity_aa	AorticValvePeakVelocity	NA	resint_peak_velocity_aa-rs907089	rs1565920	12868	0.248036006629222	PGAP3	1	FALSE	FALSE	NA	NA	NA	NA	NA	NA	NA	rs907089	2.206e-08	NA	NA	NA	9.61523896832437	Mature_arterial_endothelial_cells
chr17	39674983	39675798	1.889418	resint_peak_velocity_aa	AorticValvePeakVelocity	NA	resint_peak_velocity_aa-rs907089	rs10558975	12679.5	0.232405330691117	PGAP3	1	FALSE	FALSE	NA	NA	NA	NA	NA	NA	NA	rs907089	2.206e-08	NA	NA	NA	6.41671246711435	Endocardial_cells_2
chr17	39674983	39675798	1.889418	resint_peak_velocity_aa	AorticValvePeakVelocity	NA	resint_peak_velocity_aa-rs907089	rs1565920	12679.5	0.232405330691117	PGAP3	1	FALSE	FALSE	NA	NA	NA	NA	NA	NA	NA	rs907089	2.206e-08	NA	NA	NA	6.41671246711435	Endocardial_cells_2
chr17	39676143	39676643	1.695884	resint_peak_velocity_aa	AorticValvePeakVelocity	NA	resint_peak_velocity_aa-rs907089	rs2941505	11677	0.232166958450724	PGAP3	1	FALSE	FALSE	NA	NA	NA	NA	NA	NA	NA	rs907089	2.206e-08	NA	NA	NA	8.62069698213682	VIC_2
chr17	39676143	39676643	1.695884	resint_peak_velocity_aa	AorticValvePeakVelocity	NA	resint_peak_velocity_aa-rs907089	rs2952152	11677	0.232166958450724	PGAP3	1	FALSE	FALSE	NA	NA	NA	NA	NA	NA	NA	rs907089	2.206e-08	NA	NA	NA	8.62069698213682	VIC_2
chr17	39674998	39675498	1.430965	resint_peak_velocity_aa	AorticValvePeakVelocity	NA	resint_peak_velocity_aa-rs907089	rs10558975	12822	0.229163731592173	PGAP3	1	FALSE	FALSE	NA	NA	NA	NA	NA	NA	NA	rs907089	2.206e-08	NA	NA	NA	7.6394429532639	Aortic_endothelial_cells_1
chr17	39674998	39675498	1.430965	resint_peak_velocity_aa	AorticValvePeakVelocity	NA	resint_peak_velocity_aa-rs907089	rs1565920	12822	0.229163731592173	PGAP3	1	FALSE	FALSE	NA	NA	NA	NA	NA	NA	NA	rs907089	2.206e-08	NA	NA	NA	7.6394429532639	Aortic_endothelial_cells_1
chr17	39674855	39675520	2.139651	resint_peak_velocity_aa	AorticValvePeakVelocity	NA	resint_peak_velocity_aa-rs907089	rs10558975	9842.5	0.228961269227049	TCAP	1	FALSE	FALSE	NA	NA	NA	NA	DilatedCardiomyopathy|HypertrophicCardiomyopathy	NA	NA	rs907089	2.206e-08	NA	NA	NA	1.06265922915408	Fibroblast_like_3
chr17	39674855	39675520	2.139651	resint_peak_velocity_aa	AorticValvePeakVelocity	NA	resint_peak_velocity_aa-rs907089	rs1565920	9842.5	0.228961269227049	TCAP	1	FALSE	FALSE	NA	NA	NA	NA	DilatedCardiomyopathy|HypertrophicCardiomyopathy	NA	NA	rs907089	2.206e-08	NA	NA	NA	1.06265922915408	Fibroblast_like_3
chr17	39674913	39675685	2.060005	resint_peak_velocity_aa	AorticValvePeakVelocity	120	resint_peak_velocity_aa-rs907089	rs10558975	9954	0.228562099338242	TCAP	2	FALSE	FALSE	NA	NA	NA	NA	DilatedCardiomyopathy|HypertrophicCardiomyopathy	NA	NA	rs907089	2.206e-08	NA	NA	NA	4.06310412583734	IF_valvular_endocardial_cells
chr17	39674913	39675685	2.060005	resint_peak_velocity_aa	AorticValvePeakVelocity	120	resint_peak_velocity_aa-rs907089	rs1565920	9954	0.228562099338242	TCAP	2	FALSE	FALSE	NA	NA	NA	NA	DilatedCardiomyopathy|HypertrophicCardiomyopathy	NA	NA	rs907089	2.206e-08	NA	NA	NA	4.06310412583734	IF_valvular_endocardial_cells
chr17	39680238	39681177	1.92902	resint_peak_velocity_aa	AorticValvePeakVelocity	NA	resint_peak_velocity_aa-rs907089	rs12940986	12255.5	0.227438523443907	PNMT	2	FALSE	FALSE	NA	NA	NA	NA	NA	NA	NA	rs907089	2.206e-08	1.402e-07	NA	NA	1.40445723228763	Atrial_septal_endocardial_cells
chr17	39674855	39675520	2.139651	resint_peak_velocity_aa	AorticValvePeakVelocity	NA	resint_peak_velocity_aa-rs907089	rs10558975	12882.5	0.226635219574609	PGAP3	2	FALSE	FALSE	NA	NA	NA	NA	NA	NA	NA	rs907089	2.206e-08	NA	NA	NA	6.84824836565962	Fibroblast_like_3
chr17	39674855	39675520	2.139651	resint_peak_velocity_aa	AorticValvePeakVelocity	NA	resint_peak_velocity_aa-rs907089	rs1565920	12882.5	0.226635219574609	PGAP3	2	FALSE	FALSE	NA	NA	NA	NA	NA	NA	NA	rs907089	2.206e-08	NA	NA	NA	6.84824836565962	Fibroblast_like_3
chr17	39676060	39676560	1.987385	resint_peak_velocity_aa	AorticValvePeakVelocity	NA	resint_peak_velocity_aa-rs907089	rs2934953	10965	0.222267097677926	TCAP	2	FALSE	FALSE	NA	NA	NA	NA	DilatedCardiomyopathy|HypertrophicCardiomyopathy	NA	NA	rs907089	2.206e-08	NA	NA	NA	3.39728504658854	Pre_arterial_endothelial_cells_2
chr17	39676060	39676560	1.987385	resint_peak_velocity_aa	AorticValvePeakVelocity	NA	resint_peak_velocity_aa-rs907089	rs2934952	10965	0.222267097677926	TCAP	2	FALSE	FALSE	NA	NA	NA	NA	DilatedCardiomyopathy|HypertrophicCardiomyopathy	NA	NA	rs907089	2.206e-08	NA	NA	NA	3.39728504658854	Pre_arterial_endothelial_cells_2
chr17	39676060	39676560	1.987385	resint_peak_velocity_aa	AorticValvePeakVelocity	NA	resint_peak_velocity_aa-rs907089	rs2941505	10965	0.222267097677926	TCAP	2	FALSE	FALSE	NA	NA	NA	NA	DilatedCardiomyopathy|HypertrophicCardiomyopathy	NA	NA	rs907089	2.206e-08	NA	NA	NA	3.39728504658854	Pre_arterial_endothelial_cells_2
chr17	39676060	39676560	1.987385	resint_peak_velocity_aa	AorticValvePeakVelocity	NA	resint_peak_velocity_aa-rs907089	rs2952152	10965	0.222267097677926	TCAP	2	FALSE	FALSE	NA	NA	NA	NA	DilatedCardiomyopathy|HypertrophicCardiomyopathy	NA	NA	rs907089	2.206e-08	NA	NA	NA	3.39728504658854	Pre_arterial_endothelial_cells_2
chr17	39675757	39676641	1.959674	resint_peak_velocity_aa	AorticValvePeakVelocity	NA	resint_peak_velocity_aa-rs907089	rs1495102	11871	0.222245113959163	PGAP3	1	FALSE	FALSE	NA	NA	NA	NA	NA	NA	NA	rs907089	2.206e-08	NA	NA	NA	9.12261550068809	Cardiac_fibroblast_progenitors
chr17	39675757	39676641	1.959674	resint_peak_velocity_aa	AorticValvePeakVelocity	NA	resint_peak_velocity_aa-rs907089	rs1495101	11871	0.222245113959163	PGAP3	1	FALSE	FALSE	NA	NA	NA	NA	NA	NA	NA	rs907089	2.206e-08	NA	NA	NA	9.12261550068809	Cardiac_fibroblast_progenitors
chr17	39675757	39676641	1.959674	resint_peak_velocity_aa	AorticValvePeakVelocity	NA	resint_peak_velocity_aa-rs907089	rs1495100	11871	0.222245113959163	PGAP3	1	FALSE	FALSE	NA	NA	NA	NA	NA	NA	NA	rs907089	2.206e-08	NA	NA	NA	9.12261550068809	Cardiac_fibroblast_progenitors
chr17	39675757	39676641	1.959674	resint_peak_velocity_aa	AorticValvePeakVelocity	NA	resint_peak_velocity_aa-rs907089	rs2934953	11871	0.222245113959163	PGAP3	1	FALSE	FALSE	NA	NA	NA	NA	NA	NA	NA	rs907089	2.206e-08	NA	NA	NA	9.12261550068809	Cardiac_fibroblast_progenitors
chr17	39675757	39676641	1.959674	resint_peak_velocity_aa	AorticValvePeakVelocity	NA	resint_peak_velocity_aa-rs907089	rs2934952	11871	0.222245113959163	PGAP3	1	FALSE	FALSE	NA	NA	NA	NA	NA	NA	NA	rs907089	2.206e-08	NA	NA	NA	9.12261550068809	Cardiac_fibroblast_progenitors
chr17	39675757	39676641	1.959674	resint_peak_velocity_aa	AorticValvePeakVelocity	NA	resint_peak_velocity_aa-rs907089	rs2941505	11871	0.222245113959163	PGAP3	1	FALSE	FALSE	NA	NA	NA	NA	NA	NA	NA	rs907089	2.206e-08	NA	NA	NA	9.12261550068809	Cardiac_fibroblast_progenitors
chr17	39675757	39676641	1.959674	resint_peak_velocity_aa	AorticValvePeakVelocity	NA	resint_peak_velocity_aa-rs907089	rs2952152	11871	0.222245113959163	PGAP3	1	FALSE	FALSE	NA	NA	NA	NA	NA	NA	NA	rs907089	2.206e-08	NA	NA	NA	9.12261550068809	Cardiac_fibroblast_progenitors
chr17	39676128	39676628	1.174014	resint_peak_velocity_aa	AorticValvePeakVelocity	NA	resint_peak_velocity_aa-rs907089	rs2941505	11692	0.221068230147301	PGAP3	1	FALSE	FALSE	NA	NA	NA	NA	NA	NA	NA	rs907089	2.206e-08	NA	NA	NA	7.17913011873317	Pericytes_2
chr17	39676128	39676628	1.174014	resint_peak_velocity_aa	AorticValvePeakVelocity	NA	resint_peak_velocity_aa-rs907089	rs2952152	11692	0.221068230147301	PGAP3	1	FALSE	FALSE	NA	NA	NA	NA	NA	NA	NA	rs907089	2.206e-08	NA	NA	NA	7.17913011873317	Pericytes_2
chr17	39679457	39679957	2.552963	resint_peak_velocity_aa	AorticValvePeakVelocity	120	resint_peak_velocity_aa-rs907089	rs11078919	14362	0.220594164562795	TCAP	2	FALSE	FALSE	NA	NA	NA	NA	DilatedCardiomyopathy|HypertrophicCardiomyopathy	NA	NA	rs907089	2.206e-08	2.004e-07	NA	NA	4.65646597406608	SMC_1
chr17	39676039	39676539	1.590107	resint_peak_velocity_aa	AorticValvePeakVelocity	NA	resint_peak_velocity_aa-rs907089	rs2934953	11781	0.219645627707161	PGAP3	1	FALSE	FALSE	NA	NA	NA	NA	NA	NA	NA	rs907089	2.206e-08	NA	NA	NA	5.80976042028946	Parasympathetic_neurons
chr17	39676039	39676539	1.590107	resint_peak_velocity_aa	AorticValvePeakVelocity	NA	resint_peak_velocity_aa-rs907089	rs2934952	11781	0.219645627707161	PGAP3	1	FALSE	FALSE	NA	NA	NA	NA	NA	NA	NA	rs907089	2.206e-08	NA	NA	NA	5.80976042028946	Parasympathetic_neurons
chr17	39676039	39676539	1.590107	resint_peak_velocity_aa	AorticValvePeakVelocity	NA	resint_peak_velocity_aa-rs907089	rs2941505	11781	0.219645627707161	PGAP3	1	FALSE	FALSE	NA	NA	NA	NA	NA	NA	NA	rs907089	2.206e-08	NA	NA	NA	5.80976042028946	Parasympathetic_neurons
chr17	39676039	39676539	1.590107	resint_peak_velocity_aa	AorticValvePeakVelocity	NA	resint_peak_velocity_aa-rs907089	rs2952152	11781	0.219645627707161	PGAP3	1	FALSE	FALSE	NA	NA	NA	NA	NA	NA	NA	rs907089	2.206e-08	NA	NA	NA	5.80976042028946	Parasympathetic_neurons
chr17	39677624	39678124	5.29013	resint_peak_velocity_aa	AorticValvePeakVelocity	NA	resint_peak_velocity_aa-rs907089	rs732084	22103	0.218856766821044	ERBB2	2	FALSE	FALSE	NA	NA	NA	NA	NA	NA	NA	rs907089	2.206e-08	NA	NA	NA	25.8603337965685	OFT_1
chr17	39677624	39678124	5.29013	resint_peak_velocity_aa	AorticValvePeakVelocity	NA	resint_peak_velocity_aa-rs907089	rs732083	22103	0.218856766821044	ERBB2	2	FALSE	FALSE	NA	NA	NA	NA	NA	NA	NA	rs907089	2.206e-08	NA	NA	NA	25.8603337965685	OFT_1
chr17	39674976	39675751	2.445327	resint_peak_velocity_aa	AorticValvePeakVelocity	NA	resint_peak_velocity_aa-rs907089	rs10558975	10018.5	0.215828021013552	TCAP	2	FALSE	FALSE	NA	NA	NA	NA	DilatedCardiomyopathy|HypertrophicCardiomyopathy	NA	NA	rs907089	2.206e-08	NA	NA	NA	1.04950443813226	Cardiac_fibroblast_progenitors
chr17	39674976	39675751	2.445327	resint_peak_velocity_aa	AorticValvePeakVelocity	NA	resint_peak_velocity_aa-rs907089	rs1565920	10018.5	0.215828021013552	TCAP	2	FALSE	FALSE	NA	NA	NA	NA	DilatedCardiomyopathy|HypertrophicCardiomyopathy	NA	NA	rs907089	2.206e-08	NA	NA	NA	1.04950443813226	Cardiac_fibroblast_progenitors
chr17	39676107	39676607	2.649047	resint_peak_velocity_aa	AorticValvePeakVelocity	NA	resint_peak_velocity_aa-rs907089	rs2934952	23620	0.212105610270216	ERBB2	2	FALSE	FALSE	NA	NA	NA	NA	NA	NA	NA	rs907089	2.206e-08	NA	NA	NA	1.93828032030242	Endocardial_cells_1
chr17	39676107	39676607	2.649047	resint_peak_velocity_aa	AorticValvePeakVelocity	NA	resint_peak_velocity_aa-rs907089	rs2941505	23620	0.212105610270216	ERBB2	2	FALSE	FALSE	NA	NA	NA	NA	NA	NA	NA	rs907089	2.206e-08	NA	NA	NA	1.93828032030242	Endocardial_cells_1
chr17	39676107	39676607	2.649047	resint_peak_velocity_aa	AorticValvePeakVelocity	NA	resint_peak_velocity_aa-rs907089	rs2952152	23620	0.212105610270216	ERBB2	2	FALSE	FALSE	NA	NA	NA	NA	NA	NA	NA	rs907089	2.206e-08	NA	NA	NA	1.93828032030242	Endocardial_cells_1
chr17	39676131	39676631	4.759342	resint_peak_velocity_aa	AorticValvePeakVelocity	NA	resint_peak_velocity_aa-rs907089	rs2941505	23596	0.211457794069754	ERBB2	2	FALSE	FALSE	VIC_program_27	281	0.141	MEF2A,MEF2C,SMAD9,TBX5	NA	NA	NA	rs907089	2.206e-08	NA	NA	NA	46.9348392892171	VIC_5
chr17	39676131	39676631	4.759342	resint_peak_velocity_aa	AorticValvePeakVelocity	NA	resint_peak_velocity_aa-rs907089	rs2952152	23596	0.211457794069754	ERBB2	2	FALSE	FALSE	VIC_program_27	281	0.141	MEF2A,MEF2C,SMAD9,TBX5	NA	NA	NA	rs907089	2.206e-08	NA	NA	NA	46.9348392892171	VIC_5
chr17	39674827	39675820	1.720015	resint_peak_velocity_aa	AorticValvePeakVelocity	NA	resint_peak_velocity_aa-rs907089	rs10558975	12746.5	0.209908199119646	PGAP3	1	FALSE	FALSE	NA	NA	NA	NA	NA	NA	NA	rs907089	2.206e-08	NA	NA	NA	6.20249702496774	Endocardial_cells_1
chr17	39674827	39675820	1.720015	resint_peak_velocity_aa	AorticValvePeakVelocity	NA	resint_peak_velocity_aa-rs907089	rs1565920	12746.5	0.209908199119646	PGAP3	1	FALSE	FALSE	NA	NA	NA	NA	NA	NA	NA	rs907089	2.206e-08	NA	NA	NA	6.20249702496774	Endocardial_cells_1
chr17	39676047	39676547	2.58074	resint_peak_velocity_aa	AorticValvePeakVelocity	NA	resint_peak_velocity_aa-rs907089	rs2934953	10952	0.207774197667034	TCAP	2	FALSE	FALSE	NA	NA	NA	NA	DilatedCardiomyopathy|HypertrophicCardiomyopathy	NA	NA	rs907089	2.206e-08	NA	NA	NA	5.13690848992672	Mature_arterial_endothelial_cells
chr17	39676047	39676547	2.58074	resint_peak_velocity_aa	AorticValvePeakVelocity	NA	resint_peak_velocity_aa-rs907089	rs2934952	10952	0.207774197667034	TCAP	2	FALSE	FALSE	NA	NA	NA	NA	DilatedCardiomyopathy|HypertrophicCardiomyopathy	NA	NA	rs907089	2.206e-08	NA	NA	NA	5.13690848992672	Mature_arterial_endothelial_cells
chr17	39676047	39676547	2.58074	resint_peak_velocity_aa	AorticValvePeakVelocity	NA	resint_peak_velocity_aa-rs907089	rs2941505	10952	0.207774197667034	TCAP	2	FALSE	FALSE	NA	NA	NA	NA	DilatedCardiomyopathy|HypertrophicCardiomyopathy	NA	NA	rs907089	2.206e-08	NA	NA	NA	5.13690848992672	Mature_arterial_endothelial_cells
chr17	39676047	39676547	2.58074	resint_peak_velocity_aa	AorticValvePeakVelocity	NA	resint_peak_velocity_aa-rs907089	rs2952152	10952	0.207774197667034	TCAP	2	FALSE	FALSE	NA	NA	NA	NA	DilatedCardiomyopathy|HypertrophicCardiomyopathy	NA	NA	rs907089	2.206e-08	NA	NA	NA	5.13690848992672	Mature_arterial_endothelial_cells
chr17	39676102	39676602	2.225396	resint_peak_velocity_aa	AorticValvePeakVelocity	NA	resint_peak_velocity_aa-rs907089	rs2934952	11007	0.206054286271926	TCAP	2	FALSE	FALSE	NA	NA	NA	NA	DilatedCardiomyopathy|HypertrophicCardiomyopathy	NA	NA	rs907089	2.206e-08	NA	NA	NA	1.59161790347315	Endocardial_to_endothelial_transition
chr17	39676102	39676602	2.225396	resint_peak_velocity_aa	AorticValvePeakVelocity	NA	resint_peak_velocity_aa-rs907089	rs2941505	11007	0.206054286271926	TCAP	2	FALSE	FALSE	NA	NA	NA	NA	DilatedCardiomyopathy|HypertrophicCardiomyopathy	NA	NA	rs907089	2.206e-08	NA	NA	NA	1.59161790347315	Endocardial_to_endothelial_transition
chr17	39676102	39676602	2.225396	resint_peak_velocity_aa	AorticValvePeakVelocity	NA	resint_peak_velocity_aa-rs907089	rs2952152	11007	0.206054286271926	TCAP	2	FALSE	FALSE	NA	NA	NA	NA	DilatedCardiomyopathy|HypertrophicCardiomyopathy	NA	NA	rs907089	2.206e-08	NA	NA	NA	1.59161790347315	Endocardial_to_endothelial_transition
chr17	39677651	39678151	4.569542	resint_peak_velocity_aa	AorticValvePeakVelocity	NA	resint_peak_velocity_aa-rs907089	rs732084	22076	0.205814675771343	ERBB2	2	FALSE	FALSE	VIC_program_27	281	0.12	MEF2A,MEF2C,SMAD9,TBX5	NA	NA	NA	rs907089	2.206e-08	NA	NA	NA	31.6901677794044	VIC_2
chr17	39677651	39678151	4.569542	resint_peak_velocity_aa	AorticValvePeakVelocity	NA	resint_peak_velocity_aa-rs907089	rs732083	22076	0.205814675771343	ERBB2	2	FALSE	FALSE	VIC_program_27	281	0.12	MEF2A,MEF2C,SMAD9,TBX5	NA	NA	NA	rs907089	2.206e-08	NA	NA	NA	31.6901677794044	VIC_2
chr17	39679363	39679863	1.40134	resint_peak_velocity_aa	AorticValvePeakVelocity	NA	resint_peak_velocity_aa-rs907089	rs11078919	8457	0.205083484671495	PGAP3	1	FALSE	FALSE	NA	NA	NA	NA	NA	NA	NA	rs907089	2.206e-08	2.004e-07	NA	NA	8.57430708880839	Pericytes_3
chr17	39679225	39679945	1.643089	resint_peak_velocity_aa	AorticValvePeakVelocity	NA	resint_peak_velocity_aa-rs907089	rs11078919	8485	0.204246408293964	PGAP3	1	FALSE	FALSE	NA	NA	NA	NA	NA	NA	NA	rs907089	2.206e-08	2.004e-07	NA	NA	7.05427790332472	OF_valvular_endocardial_cells
chr17	39674871	39676624	2.774423	resint_peak_velocity_aa	AorticValvePeakVelocity	120	resint_peak_velocity_aa-rs907089	rs10558975	24229.5	0.204171313156579	ERBB2	2	FALSE	FALSE	NA	NA	NA	NA	NA	NA	NA	rs907089	2.206e-08	NA	NA	NA	20.6979406673471	Mature_ventricular_fibroblasts
chr17	39674871	39676624	2.774423	resint_peak_velocity_aa	AorticValvePeakVelocity	120	resint_peak_velocity_aa-rs907089	rs1565920	24229.5	0.204171313156579	ERBB2	2	FALSE	FALSE	NA	NA	NA	NA	NA	NA	NA	rs907089	2.206e-08	NA	NA	NA	20.6979406673471	Mature_ventricular_fibroblasts
chr17	39674871	39676624	2.774423	resint_peak_velocity_aa	AorticValvePeakVelocity	120	resint_peak_velocity_aa-rs907089	rs1495102	24229.5	0.204171313156579	ERBB2	2	FALSE	FALSE	NA	NA	NA	NA	NA	NA	NA	rs907089	2.206e-08	NA	NA	NA	20.6979406673471	Mature_ventricular_fibroblasts
chr17	39674871	39676624	2.774423	resint_peak_velocity_aa	AorticValvePeakVelocity	120	resint_peak_velocity_aa-rs907089	rs1495101	24229.5	0.204171313156579	ERBB2	2	FALSE	FALSE	NA	NA	NA	NA	NA	NA	NA	rs907089	2.206e-08	NA	NA	NA	20.6979406673471	Mature_ventricular_fibroblasts
chr17	39674871	39676624	2.774423	resint_peak_velocity_aa	AorticValvePeakVelocity	120	resint_peak_velocity_aa-rs907089	rs1495100	24229.5	0.204171313156579	ERBB2	2	FALSE	FALSE	NA	NA	NA	NA	NA	NA	NA	rs907089	2.206e-08	NA	NA	NA	20.6979406673471	Mature_ventricular_fibroblasts
chr17	39674871	39676624	2.774423	resint_peak_velocity_aa	AorticValvePeakVelocity	120	resint_peak_velocity_aa-rs907089	rs2934953	24229.5	0.204171313156579	ERBB2	2	FALSE	FALSE	NA	NA	NA	NA	NA	NA	NA	rs907089	2.206e-08	NA	NA	NA	20.6979406673471	Mature_ventricular_fibroblasts
chr17	39674871	39676624	2.774423	resint_peak_velocity_aa	AorticValvePeakVelocity	120	resint_peak_velocity_aa-rs907089	rs2934952	24229.5	0.204171313156579	ERBB2	2	FALSE	FALSE	NA	NA	NA	NA	NA	NA	NA	rs907089	2.206e-08	NA	NA	NA	20.6979406673471	Mature_ventricular_fibroblasts
chr17	39674871	39676624	2.774423	resint_peak_velocity_aa	AorticValvePeakVelocity	120	resint_peak_velocity_aa-rs907089	rs2941505	24229.5	0.204171313156579	ERBB2	2	FALSE	FALSE	NA	NA	NA	NA	NA	NA	NA	rs907089	2.206e-08	NA	NA	NA	20.6979406673471	Mature_ventricular_fibroblasts
chr17	39674871	39676624	2.774423	resint_peak_velocity_aa	AorticValvePeakVelocity	120	resint_peak_velocity_aa-rs907089	rs2952152	24229.5	0.204171313156579	ERBB2	2	FALSE	FALSE	NA	NA	NA	NA	NA	NA	NA	rs907089	2.206e-08	NA	NA	NA	20.6979406673471	Mature_ventricular_fibroblasts
chr17	39679242	39680242	5.213338	resint_peak_velocity_aa	AorticValvePeakVelocity	NA	resint_peak_velocity_aa-rs907089	rs11078919	20235	0.203437929696616	ERBB2	2	FALSE	FALSE	VIC_program_27	281	0.141	MEF2A,MEF2C,SMAD9,TBX5	NA	NA	NA	rs907089	2.206e-08	2.004e-07	NA	NA	46.9348392892171	VIC_5
chr17	39679242	39680242	5.213338	resint_peak_velocity_aa	AorticValvePeakVelocity	NA	resint_peak_velocity_aa-rs907089	rs1476278	20235	0.203437929696616	ERBB2	2	FALSE	FALSE	VIC_program_27	281	0.141	MEF2A,MEF2C,SMAD9,TBX5	NA	NA	NA	rs907089	2.206e-08	2.195e-07	NA	NA	46.9348392892171	VIC_5
chr17	39679242	39680242	5.213338	resint_peak_velocity_aa	AorticValvePeakVelocity	NA	resint_peak_velocity_aa-rs907089	rs9303274	20235	0.203437929696616	ERBB2	2	FALSE	FALSE	VIC_program_27	281	0.141	MEF2A,MEF2C,SMAD9,TBX5	NA	NA	NA	rs907089	2.206e-08	2.195e-07	NA	NA	46.9348392892171	VIC_5
chr17	39677429	39678165	2.50931	resint_peak_velocity_aa	AorticValvePeakVelocity	NA	resint_peak_velocity_aa-rs907089	rs9675194	10273	0.201213229453476	PGAP3	1	FALSE	FALSE	NA	NA	NA	NA	NA	NA	NA	rs907089	2.206e-08	2.404e-07	NA	NA	8.30236023892239	OFT_2
chr17	39677429	39678165	2.50931	resint_peak_velocity_aa	AorticValvePeakVelocity	NA	resint_peak_velocity_aa-rs907089	rs2313171	10273	0.201213229453476	PGAP3	1	FALSE	FALSE	NA	NA	NA	NA	NA	NA	NA	rs907089	2.206e-08	NA	NA	NA	8.30236023892239	OFT_2
chr17	39677429	39678165	2.50931	resint_peak_velocity_aa	AorticValvePeakVelocity	NA	resint_peak_velocity_aa-rs907089	rs732084	10273	0.201213229453476	PGAP3	1	FALSE	FALSE	NA	NA	NA	NA	NA	NA	NA	rs907089	2.206e-08	NA	NA	NA	8.30236023892239	OFT_2
chr17	39677429	39678165	2.50931	resint_peak_velocity_aa	AorticValvePeakVelocity	NA	resint_peak_velocity_aa-rs907089	rs732083	10273	0.201213229453476	PGAP3	1	FALSE	FALSE	NA	NA	NA	NA	NA	NA	NA	rs907089	2.206e-08	NA	NA	NA	8.30236023892239	OFT_2
chr17	39677034	39677534	1.321264	resint_peak_velocity_aa	AorticValvePeakVelocity	NA	resint_peak_velocity_aa-rs907089	rs2934951	10786	0.199354021220062	PGAP3	1	FALSE	FALSE	NA	NA	NA	NA	NA	NA	NA	rs907089	2.206e-08	NA	NA	NA	8.62069698213682	VIC_2
chr17	39677034	39677534	1.321264	resint_peak_velocity_aa	AorticValvePeakVelocity	NA	resint_peak_velocity_aa-rs907089	rs907088	10786	0.199354021220062	PGAP3	1	FALSE	FALSE	NA	NA	NA	NA	NA	NA	NA	rs907089	2.206e-08	NA	NA	NA	8.62069698213682	VIC_2
chr17	39677034	39677534	1.321264	resint_peak_velocity_aa	AorticValvePeakVelocity	NA	resint_peak_velocity_aa-rs907089	rs907089	10786	0.199354021220062	PGAP3	1	FALSE	FALSE	NA	NA	NA	NA	NA	NA	NA	rs907089	2.206e-08	2.206e-08	NA	NA	8.62069698213682	VIC_2
chr17	39677034	39677534	1.321264	resint_peak_velocity_aa	AorticValvePeakVelocity	NA	resint_peak_velocity_aa-rs907089	rs907090	10786	0.199354021220062	PGAP3	1	FALSE	FALSE	NA	NA	NA	NA	NA	NA	NA	rs907089	2.206e-08	NA	NA	NA	8.62069698213682	VIC_2
chr17	39679464	39679964	2.783326	resint_peak_velocity_aa	AorticValvePeakVelocity	NA	resint_peak_velocity_aa-rs907089	rs11078919	14369	0.198940957495954	TCAP	2	FALSE	FALSE	NA	NA	NA	NA	DilatedCardiomyopathy|HypertrophicCardiomyopathy	NA	NA	rs907089	2.206e-08	2.004e-07	NA	NA	1.06083490359	SMC_2
chr17	39679423	39679923	1.216114	resint_peak_velocity_aa	AorticValvePeakVelocity	NA	resint_peak_velocity_aa-rs907089	rs11078919	11221	0.198761148901754	PNMT	1	FALSE	FALSE	NA	NA	NA	NA	NA	NA	NA	rs907089	2.206e-08	2.004e-07	NA	NA	1.40445723228763	Atrial_septal_endocardial_cells
chr17	39676074	39676574	2.042286	resint_peak_velocity_aa	AorticValvePeakVelocity	NA	resint_peak_velocity_aa-rs907089	rs2934952	11746	0.198242423081028	PGAP3	1	FALSE	FALSE	NA	NA	NA	NA	NA	NA	NA	rs907089	2.206e-08	NA	NA	NA	6.83225420879723	Endocardial_cells_3
chr17	39676074	39676574	2.042286	resint_peak_velocity_aa	AorticValvePeakVelocity	NA	resint_peak_velocity_aa-rs907089	rs2941505	11746	0.198242423081028	PGAP3	1	FALSE	FALSE	NA	NA	NA	NA	NA	NA	NA	rs907089	2.206e-08	NA	NA	NA	6.83225420879723	Endocardial_cells_3
chr17	39676074	39676574	2.042286	resint_peak_velocity_aa	AorticValvePeakVelocity	NA	resint_peak_velocity_aa-rs907089	rs2952152	11746	0.198242423081028	PGAP3	1	FALSE	FALSE	NA	NA	NA	NA	NA	NA	NA	rs907089	2.206e-08	NA	NA	NA	6.83225420879723	Endocardial_cells_3
chr17	39676102	39676602	1.457561	resint_peak_velocity_aa	AorticValvePeakVelocity	NA	resint_peak_velocity_aa-rs907089	rs2934952	11718	0.197461172526207	PGAP3	1	FALSE	FALSE	NA	NA	NA	NA	NA	NA	NA	rs907089	2.206e-08	NA	NA	NA	6.16991620156924	Capillary_endothelial_cells_1
chr17	39676102	39676602	1.457561	resint_peak_velocity_aa	AorticValvePeakVelocity	NA	resint_peak_velocity_aa-rs907089	rs2941505	11718	0.197461172526207	PGAP3	1	FALSE	FALSE	NA	NA	NA	NA	NA	NA	NA	rs907089	2.206e-08	NA	NA	NA	6.16991620156924	Capillary_endothelial_cells_1
chr17	39676102	39676602	1.457561	resint_peak_velocity_aa	AorticValvePeakVelocity	NA	resint_peak_velocity_aa-rs907089	rs2952152	11718	0.197461172526207	PGAP3	1	FALSE	FALSE	NA	NA	NA	NA	NA	NA	NA	rs907089	2.206e-08	NA	NA	NA	6.16991620156924	Capillary_endothelial_cells_1
chr17	39675805	39676604	2.442341	resint_peak_velocity_aa	AorticValvePeakVelocity	NA	resint_peak_velocity_aa-rs907089	rs1495102	10859.5	0.197437649875838	TCAP	2	FALSE	FALSE	NA	NA	NA	NA	DilatedCardiomyopathy|HypertrophicCardiomyopathy	NA	NA	rs907089	2.206e-08	NA	NA	NA	1.66966975323672	Venous_endothelial_cells
chr17	39675805	39676604	2.442341	resint_peak_velocity_aa	AorticValvePeakVelocity	NA	resint_peak_velocity_aa-rs907089	rs1495101	10859.5	0.197437649875838	TCAP	2	FALSE	FALSE	NA	NA	NA	NA	DilatedCardiomyopathy|HypertrophicCardiomyopathy	NA	NA	rs907089	2.206e-08	NA	NA	NA	1.66966975323672	Venous_endothelial_cells
chr17	39675805	39676604	2.442341	resint_peak_velocity_aa	AorticValvePeakVelocity	NA	resint_peak_velocity_aa-rs907089	rs1495100	10859.5	0.197437649875838	TCAP	2	FALSE	FALSE	NA	NA	NA	NA	DilatedCardiomyopathy|HypertrophicCardiomyopathy	NA	NA	rs907089	2.206e-08	NA	NA	NA	1.66966975323672	Venous_endothelial_cells
chr17	39675805	39676604	2.442341	resint_peak_velocity_aa	AorticValvePeakVelocity	NA	resint_peak_velocity_aa-rs907089	rs2934953	10859.5	0.197437649875838	TCAP	2	FALSE	FALSE	NA	NA	NA	NA	DilatedCardiomyopathy|HypertrophicCardiomyopathy	NA	NA	rs907089	2.206e-08	NA	NA	NA	1.66966975323672	Venous_endothelial_cells
chr17	39675805	39676604	2.442341	resint_peak_velocity_aa	AorticValvePeakVelocity	NA	resint_peak_velocity_aa-rs907089	rs2934952	10859.5	0.197437649875838	TCAP	2	FALSE	FALSE	NA	NA	NA	NA	DilatedCardiomyopathy|HypertrophicCardiomyopathy	NA	NA	rs907089	2.206e-08	NA	NA	NA	1.66966975323672	Venous_endothelial_cells
chr17	39675805	39676604	2.442341	resint_peak_velocity_aa	AorticValvePeakVelocity	NA	resint_peak_velocity_aa-rs907089	rs2941505	10859.5	0.197437649875838	TCAP	2	FALSE	FALSE	NA	NA	NA	NA	DilatedCardiomyopathy|HypertrophicCardiomyopathy	NA	NA	rs907089	2.206e-08	NA	NA	NA	1.66966975323672	Venous_endothelial_cells
chr17	39675805	39676604	2.442341	resint_peak_velocity_aa	AorticValvePeakVelocity	NA	resint_peak_velocity_aa-rs907089	rs2952152	10859.5	0.197437649875838	TCAP	2	FALSE	FALSE	NA	NA	NA	NA	DilatedCardiomyopathy|HypertrophicCardiomyopathy	NA	NA	rs907089	2.206e-08	NA	NA	NA	1.66966975323672	Venous_endothelial_cells
chr17	39679459	39679959	2.238813	resint_peak_velocity_aa	AorticValvePeakVelocity	120	resint_peak_velocity_aa-rs907089	rs11078919	14364	0.196989364707062	TCAP	2	FALSE	FALSE	NA	NA	NA	NA	DilatedCardiomyopathy|HypertrophicCardiomyopathy	NA	NA	rs907089	2.206e-08	2.004e-07	NA	NA	4.06310412583734	IF_valvular_endocardial_cells
chr17	39679450	39679950	1.476833	resint_peak_velocity_aa	AorticValvePeakVelocity	NA	resint_peak_velocity_aa-rs907089	rs11078919	8370	0.196499109706079	PGAP3	1	FALSE	FALSE	NA	NA	NA	NA	NA	NA	NA	rs907089	2.206e-08	2.004e-07	NA	NA	8.62069698213682	VIC_2
chr17	39675984	39676484	1.490049	resint_peak_velocity_aa	AorticValvePeakVelocity	NA	resint_peak_velocity_aa-rs907089	rs1495100	11836	0.195994520524153	PGAP3	1	FALSE	FALSE	NA	NA	NA	NA	NA	NA	NA	rs907089	2.206e-08	NA	NA	NA	7.2078053530105	Fibroblast_like_2
chr17	39675984	39676484	1.490049	resint_peak_velocity_aa	AorticValvePeakVelocity	NA	resint_peak_velocity_aa-rs907089	rs2934953	11836	0.195994520524153	PGAP3	1	FALSE	FALSE	NA	NA	NA	NA	NA	NA	NA	rs907089	2.206e-08	NA	NA	NA	7.2078053530105	Fibroblast_like_2
chr17	39675984	39676484	1.490049	resint_peak_velocity_aa	AorticValvePeakVelocity	NA	resint_peak_velocity_aa-rs907089	rs2934952	11836	0.195994520524153	PGAP3	1	FALSE	FALSE	NA	NA	NA	NA	NA	NA	NA	rs907089	2.206e-08	NA	NA	NA	7.2078053530105	Fibroblast_like_2
chr17	39675984	39676484	1.490049	resint_peak_velocity_aa	AorticValvePeakVelocity	NA	resint_peak_velocity_aa-rs907089	rs2941505	11836	0.195994520524153	PGAP3	1	FALSE	FALSE	NA	NA	NA	NA	NA	NA	NA	rs907089	2.206e-08	NA	NA	NA	7.2078053530105	Fibroblast_like_2
chr17	39675984	39676484	1.490049	resint_peak_velocity_aa	AorticValvePeakVelocity	NA	resint_peak_velocity_aa-rs907089	rs2952152	11836	0.195994520524153	PGAP3	1	FALSE	FALSE	NA	NA	NA	NA	NA	NA	NA	rs907089	2.206e-08	NA	NA	NA	7.2078053530105	Fibroblast_like_2
chr17	39675734	39676495	2.292787	resint_peak_velocity_aa	AorticValvePeakVelocity	NA	resint_peak_velocity_aa-rs907089	rs1495102	10769.5	0.193486258893117	TCAP	2	FALSE	FALSE	NA	NA	NA	NA	DilatedCardiomyopathy|HypertrophicCardiomyopathy	NA	NA	rs907089	2.206e-08	NA	NA	NA	3.13198404477842	Macrophages_2
chr17	39675734	39676495	2.292787	resint_peak_velocity_aa	AorticValvePeakVelocity	NA	resint_peak_velocity_aa-rs907089	rs1495101	10769.5	0.193486258893117	TCAP	2	FALSE	FALSE	NA	NA	NA	NA	DilatedCardiomyopathy|HypertrophicCardiomyopathy	NA	NA	rs907089	2.206e-08	NA	NA	NA	3.13198404477842	Macrophages_2
chr17	39675734	39676495	2.292787	resint_peak_velocity_aa	AorticValvePeakVelocity	NA	resint_peak_velocity_aa-rs907089	rs1495100	10769.5	0.193486258893117	TCAP	2	FALSE	FALSE	NA	NA	NA	NA	DilatedCardiomyopathy|HypertrophicCardiomyopathy	NA	NA	rs907089	2.206e-08	NA	NA	NA	3.13198404477842	Macrophages_2
chr17	39675734	39676495	2.292787	resint_peak_velocity_aa	AorticValvePeakVelocity	NA	resint_peak_velocity_aa-rs907089	rs2934953	10769.5	0.193486258893117	TCAP	2	FALSE	FALSE	NA	NA	NA	NA	DilatedCardiomyopathy|HypertrophicCardiomyopathy	NA	NA	rs907089	2.206e-08	NA	NA	NA	3.13198404477842	Macrophages_2
chr17	39675734	39676495	2.292787	resint_peak_velocity_aa	AorticValvePeakVelocity	NA	resint_peak_velocity_aa-rs907089	rs2934952	10769.5	0.193486258893117	TCAP	2	FALSE	FALSE	NA	NA	NA	NA	DilatedCardiomyopathy|HypertrophicCardiomyopathy	NA	NA	rs907089	2.206e-08	NA	NA	NA	3.13198404477842	Macrophages_2
chr17	39675734	39676495	2.292787	resint_peak_velocity_aa	AorticValvePeakVelocity	NA	resint_peak_velocity_aa-rs907089	rs2941505	10769.5	0.193486258893117	TCAP	2	FALSE	FALSE	NA	NA	NA	NA	DilatedCardiomyopathy|HypertrophicCardiomyopathy	NA	NA	rs907089	2.206e-08	NA	NA	NA	3.13198404477842	Macrophages_2
chr17	39675734	39676495	2.292787	resint_peak_velocity_aa	AorticValvePeakVelocity	NA	resint_peak_velocity_aa-rs907089	rs2952152	10769.5	0.193486258893117	TCAP	2	FALSE	FALSE	NA	NA	NA	NA	DilatedCardiomyopathy|HypertrophicCardiomyopathy	NA	NA	rs907089	2.206e-08	NA	NA	NA	3.13198404477842	Macrophages_2
chr17	39677652	39678152	1.111562	resint_peak_velocity_aa	AorticValvePeakVelocity	NA	resint_peak_velocity_aa-rs907089	rs732084	9450	0.190536771425481	PNMT	1	FALSE	FALSE	NA	NA	NA	NA	NA	NA	NA	rs907089	2.206e-08	NA	NA	NA	1.40445723228763	Atrial_septal_endocardial_cells
chr17	39677652	39678152	1.111562	resint_peak_velocity_aa	AorticValvePeakVelocity	NA	resint_peak_velocity_aa-rs907089	rs732083	9450	0.190536771425481	PNMT	1	FALSE	FALSE	NA	NA	NA	NA	NA	NA	NA	rs907089	2.206e-08	NA	NA	NA	1.40445723228763	Atrial_septal_endocardial_cells
chr17	39680297	39680797	0.538703	resint_peak_velocity_aa	AorticValvePeakVelocity	NA	resint_peak_velocity_aa-rs907089	rs12940986	7523	0.190204007421263	PGAP3	1	FALSE	FALSE	NA	NA	NA	NA	NA	NA	NA	rs907089	2.206e-08	1.402e-07	NA	NA	7.17913011873317	Pericytes_2
chr17	39674998	39675498	1.430965	resint_peak_velocity_aa	AorticValvePeakVelocity	NA	resint_peak_velocity_aa-rs907089	rs10558975	9903	0.189900389848098	TCAP	2	FALSE	FALSE	NA	NA	NA	NA	DilatedCardiomyopathy|HypertrophicCardiomyopathy	NA	NA	rs907089	2.206e-08	NA	NA	NA	7.90749358320298	Aortic_endothelial_cells_1
chr17	39674998	39675498	1.430965	resint_peak_velocity_aa	AorticValvePeakVelocity	NA	resint_peak_velocity_aa-rs907089	rs1565920	9903	0.189900389848098	TCAP	2	FALSE	FALSE	NA	NA	NA	NA	DilatedCardiomyopathy|HypertrophicCardiomyopathy	NA	NA	rs907089	2.206e-08	NA	NA	NA	7.90749358320298	Aortic_endothelial_cells_1
chr17	39675009	39675812	1.434925	resint_peak_velocity_aa	AorticValvePeakVelocity	NA	resint_peak_velocity_aa-rs907089	rs10558975	10065.5	0.189184960215935	TCAP	2	FALSE	FALSE	NA	NA	NA	NA	DilatedCardiomyopathy|HypertrophicCardiomyopathy	NA	NA	rs907089	2.206e-08	NA	NA	NA	1.82157032863379	Pericytes_2
chr17	39675009	39675812	1.434925	resint_peak_velocity_aa	AorticValvePeakVelocity	NA	resint_peak_velocity_aa-rs907089	rs1565920	10065.5	0.189184960215935	TCAP	2	FALSE	FALSE	NA	NA	NA	NA	DilatedCardiomyopathy|HypertrophicCardiomyopathy	NA	NA	rs907089	2.206e-08	NA	NA	NA	1.82157032863379	Pericytes_2
chr17	39674886	39675721	4.458134	resint_peak_velocity_aa	AorticValvePeakVelocity	NA	resint_peak_velocity_aa-rs907089	rs10558975	24673.5	0.188377950520609	ERBB2	2	FALSE	FALSE	VIC_program_27	281	0.141	MEF2A,MEF2C,SMAD9,TBX5	NA	NA	NA	rs907089	2.206e-08	NA	NA	NA	46.9348392892171	VIC_5
chr17	39674886	39675721	4.458134	resint_peak_velocity_aa	AorticValvePeakVelocity	NA	resint_peak_velocity_aa-rs907089	rs1565920	24673.5	0.188377950520609	ERBB2	2	FALSE	FALSE	VIC_program_27	281	0.141	MEF2A,MEF2C,SMAD9,TBX5	NA	NA	NA	rs907089	2.206e-08	NA	NA	NA	46.9348392892171	VIC_5
chr17	39674827	39675736	1.79062	resint_peak_velocity_aa	AorticValvePeakVelocity	NA	resint_peak_velocity_aa-rs907089	rs10558975	9936.5	0.186709092572289	TCAP	2	FALSE	FALSE	NA	NA	NA	NA	DilatedCardiomyopathy|HypertrophicCardiomyopathy	NA	NA	rs907089	2.206e-08	NA	NA	NA	1.34651876187758	Atrial_fibroblasts
chr17	39674827	39675736	1.79062	resint_peak_velocity_aa	AorticValvePeakVelocity	NA	resint_peak_velocity_aa-rs907089	rs1565920	9936.5	0.186709092572289	TCAP	2	FALSE	FALSE	NA	NA	NA	NA	DilatedCardiomyopathy|HypertrophicCardiomyopathy	NA	NA	rs907089	2.206e-08	NA	NA	NA	1.34651876187758	Atrial_fibroblasts
chr17	39674800	39675746	1.330443	resint_peak_velocity_aa	AorticValvePeakVelocity	NA	resint_peak_velocity_aa-rs907089	rs10558975	12797	0.185966288418902	PGAP3	1	FALSE	FALSE	NA	NA	NA	NA	NA	NA	NA	rs907089	2.206e-08	NA	NA	NA	6.16991620156924	Capillary_endothelial_cells_1
chr17	39674800	39675746	1.330443	resint_peak_velocity_aa	AorticValvePeakVelocity	NA	resint_peak_velocity_aa-rs907089	rs1565920	12797	0.185966288418902	PGAP3	1	FALSE	FALSE	NA	NA	NA	NA	NA	NA	NA	rs907089	2.206e-08	NA	NA	NA	6.16991620156924	Capillary_endothelial_cells_1
chr17	39674960	39675831	1.717959	resint_peak_velocity_aa	AorticValvePeakVelocity	NA	resint_peak_velocity_aa-rs907089	rs10558975	10050.5	0.185945173573886	TCAP	1	FALSE	FALSE	NA	NA	NA	NA	DilatedCardiomyopathy|HypertrophicCardiomyopathy	NA	NA	rs907089	2.206e-08	NA	NA	NA	2.97303112014608	Endocardial_cells_3
chr17	39674960	39675831	1.717959	resint_peak_velocity_aa	AorticValvePeakVelocity	NA	resint_peak_velocity_aa-rs907089	rs1565920	10050.5	0.185945173573886	TCAP	1	FALSE	FALSE	NA	NA	NA	NA	DilatedCardiomyopathy|HypertrophicCardiomyopathy	NA	NA	rs907089	2.206e-08	NA	NA	NA	2.97303112014608	Endocardial_cells_3
chr17	39679423	39679923	1.216114	resint_peak_velocity_aa	AorticValvePeakVelocity	NA	resint_peak_velocity_aa-rs907089	rs11078919	8397	0.185088281658932	PGAP3	2	FALSE	FALSE	NA	NA	NA	NA	NA	NA	NA	rs907089	2.206e-08	2.004e-07	NA	NA	7.72451477758196	Atrial_septal_endocardial_cells
chr17	39677643	39678143	3.136219	resint_peak_velocity_aa	AorticValvePeakVelocity	NA	resint_peak_velocity_aa-rs907089	rs732084	22084	0.184068472222106	ERBB2	2	FALSE	FALSE	NA	NA	NA	NA	NA	NA	NA	rs907089	2.206e-08	NA	NA	NA	17.4630500671261	Pericytes_1
chr17	39677643	39678143	3.136219	resint_peak_velocity_aa	AorticValvePeakVelocity	NA	resint_peak_velocity_aa-rs907089	rs732083	22084	0.184068472222106	ERBB2	2	FALSE	FALSE	NA	NA	NA	NA	NA	NA	NA	rs907089	2.206e-08	NA	NA	NA	17.4630500671261	Pericytes_1
chr17	39674787	39675287	1.310634	resint_peak_velocity_aa	AorticValvePeakVelocity	NA	resint_peak_velocity_aa-rs907089	rs10558975	9692	0.177220526859748	TCAP	1	FALSE	FALSE	NA	NA	NA	NA	DilatedCardiomyopathy|HypertrophicCardiomyopathy	NA	NA	rs907089	2.206e-08	NA	NA	NA	1.59161790347315	Endocardial_to_endothelial_transition
chr17	39674960	39675831	1.717959	resint_peak_velocity_aa	AorticValvePeakVelocity	NA	resint_peak_velocity_aa-rs907089	rs10558975	12674.5	0.176480338156121	PGAP3	2	FALSE	FALSE	NA	NA	NA	NA	NA	NA	NA	rs907089	2.206e-08	NA	NA	NA	6.83225420879723	Endocardial_cells_3
chr17	39674960	39675831	1.717959	resint_peak_velocity_aa	AorticValvePeakVelocity	NA	resint_peak_velocity_aa-rs907089	rs1565920	12674.5	0.176480338156121	PGAP3	2	FALSE	FALSE	NA	NA	NA	NA	NA	NA	NA	rs907089	2.206e-08	NA	NA	NA	6.83225420879723	Endocardial_cells_3
chr17	39676039	39676539	1.590107	resint_peak_velocity_aa	AorticValvePeakVelocity	NA	resint_peak_velocity_aa-rs907089	rs2934953	10944	0.175421189507464	TCAP	2	FALSE	FALSE	NA	NA	NA	NA	DilatedCardiomyopathy|HypertrophicCardiomyopathy	NA	NA	rs907089	2.206e-08	NA	NA	NA	2.16442054873529	Parasympathetic_neurons
chr17	39676039	39676539	1.590107	resint_peak_velocity_aa	AorticValvePeakVelocity	NA	resint_peak_velocity_aa-rs907089	rs2934952	10944	0.175421189507464	TCAP	2	FALSE	FALSE	NA	NA	NA	NA	DilatedCardiomyopathy|HypertrophicCardiomyopathy	NA	NA	rs907089	2.206e-08	NA	NA	NA	2.16442054873529	Parasympathetic_neurons
chr17	39676039	39676539	1.590107	resint_peak_velocity_aa	AorticValvePeakVelocity	NA	resint_peak_velocity_aa-rs907089	rs2941505	10944	0.175421189507464	TCAP	2	FALSE	FALSE	NA	NA	NA	NA	DilatedCardiomyopathy|HypertrophicCardiomyopathy	NA	NA	rs907089	2.206e-08	NA	NA	NA	2.16442054873529	Parasympathetic_neurons
chr17	39676039	39676539	1.590107	resint_peak_velocity_aa	AorticValvePeakVelocity	NA	resint_peak_velocity_aa-rs907089	rs2952152	10944	0.175421189507464	TCAP	2	FALSE	FALSE	NA	NA	NA	NA	DilatedCardiomyopathy|HypertrophicCardiomyopathy	NA	NA	rs907089	2.206e-08	NA	NA	NA	2.16442054873529	Parasympathetic_neurons
chr17	39675757	39676641	1.959674	resint_peak_velocity_aa	AorticValvePeakVelocity	NA	resint_peak_velocity_aa-rs907089	rs1495102	10854	0.174728596568178	TCAP	2	FALSE	FALSE	NA	NA	NA	NA	DilatedCardiomyopathy|HypertrophicCardiomyopathy	NA	NA	rs907089	2.206e-08	NA	NA	NA	1.04950443813226	Cardiac_fibroblast_progenitors
chr17	39675757	39676641	1.959674	resint_peak_velocity_aa	AorticValvePeakVelocity	NA	resint_peak_velocity_aa-rs907089	rs1495101	10854	0.174728596568178	TCAP	2	FALSE	FALSE	NA	NA	NA	NA	DilatedCardiomyopathy|HypertrophicCardiomyopathy	NA	NA	rs907089	2.206e-08	NA	NA	NA	1.04950443813226	Cardiac_fibroblast_progenitors
chr17	39675757	39676641	1.959674	resint_peak_velocity_aa	AorticValvePeakVelocity	NA	resint_peak_velocity_aa-rs907089	rs1495100	10854	0.174728596568178	TCAP	2	FALSE	FALSE	NA	NA	NA	NA	DilatedCardiomyopathy|HypertrophicCardiomyopathy	NA	NA	rs907089	2.206e-08	NA	NA	NA	1.04950443813226	Cardiac_fibroblast_progenitors
chr17	39675757	39676641	1.959674	resint_peak_velocity_aa	AorticValvePeakVelocity	NA	resint_peak_velocity_aa-rs907089	rs2934953	10854	0.174728596568178	TCAP	2	FALSE	FALSE	NA	NA	NA	NA	DilatedCardiomyopathy|HypertrophicCardiomyopathy	NA	NA	rs907089	2.206e-08	NA	NA	NA	1.04950443813226	Cardiac_fibroblast_progenitors
chr17	39675757	39676641	1.959674	resint_peak_velocity_aa	AorticValvePeakVelocity	NA	resint_peak_velocity_aa-rs907089	rs2934952	10854	0.174728596568178	TCAP	2	FALSE	FALSE	NA	NA	NA	NA	DilatedCardiomyopathy|HypertrophicCardiomyopathy	NA	NA	rs907089	2.206e-08	NA	NA	NA	1.04950443813226	Cardiac_fibroblast_progenitors
chr17	39675757	39676641	1.959674	resint_peak_velocity_aa	AorticValvePeakVelocity	NA	resint_peak_velocity_aa-rs907089	rs2941505	10854	0.174728596568178	TCAP	2	FALSE	FALSE	NA	NA	NA	NA	DilatedCardiomyopathy|HypertrophicCardiomyopathy	NA	NA	rs907089	2.206e-08	NA	NA	NA	1.04950443813226	Cardiac_fibroblast_progenitors
chr17	39675757	39676641	1.959674	resint_peak_velocity_aa	AorticValvePeakVelocity	NA	resint_peak_velocity_aa-rs907089	rs2952152	10854	0.174728596568178	TCAP	2	FALSE	FALSE	NA	NA	NA	NA	DilatedCardiomyopathy|HypertrophicCardiomyopathy	NA	NA	rs907089	2.206e-08	NA	NA	NA	1.04950443813226	Cardiac_fibroblast_progenitors
chr17	39679459	39679959	1.660793	resint_peak_velocity_aa	AorticValvePeakVelocity	120	resint_peak_velocity_aa-rs907089	rs11078919	8361	0.17326903822507	PGAP3	1	FALSE	FALSE	NA	NA	NA	NA	NA	NA	NA	rs907089	2.206e-08	2.004e-07	NA	NA	8.43713465555093	VIC_1
chr6	32609307	32610524	15.496878	resint_peak_velocity_aa	AorticValvePeakVelocity	NA	resint_peak_velocity_aa-rs9271055	rs9271147	27489.5	0.795614144794231	HLA-DQA1	1	TRUE	TRUE	NA	NA	NA	NA	NA	NA	NA	rs9271055	7.081e-09	NA	NA	NA	30.1633662916716	Macrophages_1
chr6	32609307	32610524	15.496878	resint_peak_velocity_aa	AorticValvePeakVelocity	NA	resint_peak_velocity_aa-rs9271055	rs9271155	27489.5	0.795614144794231	HLA-DQA1	1	TRUE	TRUE	NA	NA	NA	NA	NA	NA	NA	rs9271055	7.081e-09	NA	NA	NA	30.1633662916716	Macrophages_1
chr6	32609307	32610524	15.496878	resint_peak_velocity_aa	AorticValvePeakVelocity	NA	resint_peak_velocity_aa-rs9271055	rs9271160	27489.5	0.795614144794231	HLA-DQA1	1	TRUE	TRUE	NA	NA	NA	NA	NA	NA	NA	rs9271055	7.081e-09	NA	NA	NA	30.1633662916716	Macrophages_1
chr6	32609307	32610524	15.496878	resint_peak_velocity_aa	AorticValvePeakVelocity	NA	resint_peak_velocity_aa-rs9271055	rs9271161	27489.5	0.795614144794231	HLA-DQA1	1	TRUE	TRUE	NA	NA	NA	NA	NA	NA	NA	rs9271055	7.081e-09	NA	NA	NA	30.1633662916716	Macrophages_1
chr6	32609307	32610524	15.496878	resint_peak_velocity_aa	AorticValvePeakVelocity	NA	resint_peak_velocity_aa-rs9271055	rs9271184	27489.5	0.795614144794231	HLA-DQA1	1	TRUE	TRUE	NA	NA	NA	NA	NA	NA	NA	rs9271055	7.081e-09	NA	NA	NA	30.1633662916716	Macrophages_1
chr6	32609307	32610524	15.496878	resint_peak_velocity_aa	AorticValvePeakVelocity	NA	resint_peak_velocity_aa-rs9271055	rs9271147	20079.5	0.78674096187616	HLA-DRB1	2	TRUE	TRUE	NA	NA	NA	NA	NA	NA	NA	rs9271055	7.081e-09	NA	NA	NA	208.977134418542	Macrophages_1
chr6	32609307	32610524	15.496878	resint_peak_velocity_aa	AorticValvePeakVelocity	NA	resint_peak_velocity_aa-rs9271055	rs9271155	20079.5	0.78674096187616	HLA-DRB1	2	TRUE	TRUE	NA	NA	NA	NA	NA	NA	NA	rs9271055	7.081e-09	NA	NA	NA	208.977134418542	Macrophages_1
chr6	32609307	32610524	15.496878	resint_peak_velocity_aa	AorticValvePeakVelocity	NA	resint_peak_velocity_aa-rs9271055	rs9271160	20079.5	0.78674096187616	HLA-DRB1	2	TRUE	TRUE	NA	NA	NA	NA	NA	NA	NA	rs9271055	7.081e-09	NA	NA	NA	208.977134418542	Macrophages_1
chr6	32609307	32610524	15.496878	resint_peak_velocity_aa	AorticValvePeakVelocity	NA	resint_peak_velocity_aa-rs9271055	rs9271161	20079.5	0.78674096187616	HLA-DRB1	2	TRUE	TRUE	NA	NA	NA	NA	NA	NA	NA	rs9271055	7.081e-09	NA	NA	NA	208.977134418542	Macrophages_1
chr6	32609307	32610524	15.496878	resint_peak_velocity_aa	AorticValvePeakVelocity	NA	resint_peak_velocity_aa-rs9271055	rs9271184	20079.5	0.78674096187616	HLA-DRB1	2	TRUE	TRUE	NA	NA	NA	NA	NA	NA	NA	rs9271055	7.081e-09	NA	NA	NA	208.977134418542	Macrophages_1
chr6	32609753	32610536	15.684869	resint_peak_velocity_aa	AorticValvePeakVelocity	NA	resint_peak_velocity_aa-rs9271055	rs9271155	20308.5	0.740300736299925	HLA-DRB1	1	TRUE	TRUE	NA	NA	NA	NA	NA	NA	NA	rs9271055	7.081e-09	NA	NA	NA	221.476014595046	Macrophages_2
chr6	32609753	32610536	15.684869	resint_peak_velocity_aa	AorticValvePeakVelocity	NA	resint_peak_velocity_aa-rs9271055	rs9271160	20308.5	0.740300736299925	HLA-DRB1	1	TRUE	TRUE	NA	NA	NA	NA	NA	NA	NA	rs9271055	7.081e-09	NA	NA	NA	221.476014595046	Macrophages_2
chr6	32609753	32610536	15.684869	resint_peak_velocity_aa	AorticValvePeakVelocity	NA	resint_peak_velocity_aa-rs9271055	rs9271161	20308.5	0.740300736299925	HLA-DRB1	1	TRUE	TRUE	NA	NA	NA	NA	NA	NA	NA	rs9271055	7.081e-09	NA	NA	NA	221.476014595046	Macrophages_2
chr6	32609753	32610536	15.684869	resint_peak_velocity_aa	AorticValvePeakVelocity	NA	resint_peak_velocity_aa-rs9271055	rs9271184	20308.5	0.740300736299925	HLA-DRB1	1	TRUE	TRUE	NA	NA	NA	NA	NA	NA	NA	rs9271055	7.081e-09	NA	NA	NA	221.476014595046	Macrophages_2
chr6	32609753	32610536	15.684869	resint_peak_velocity_aa	AorticValvePeakVelocity	NA	resint_peak_velocity_aa-rs9271055	rs9271155	27260.5	0.717197154846423	HLA-DQA1	2	TRUE	TRUE	NA	NA	NA	NA	NA	NA	NA	rs9271055	7.081e-09	NA	NA	NA	37.5838085373411	Macrophages_2
chr6	32609753	32610536	15.684869	resint_peak_velocity_aa	AorticValvePeakVelocity	NA	resint_peak_velocity_aa-rs9271055	rs9271160	27260.5	0.717197154846423	HLA-DQA1	2	TRUE	TRUE	NA	NA	NA	NA	NA	NA	NA	rs9271055	7.081e-09	NA	NA	NA	37.5838085373411	Macrophages_2
chr6	32609753	32610536	15.684869	resint_peak_velocity_aa	AorticValvePeakVelocity	NA	resint_peak_velocity_aa-rs9271055	rs9271161	27260.5	0.717197154846423	HLA-DQA1	2	TRUE	TRUE	NA	NA	NA	NA	NA	NA	NA	rs9271055	7.081e-09	NA	NA	NA	37.5838085373411	Macrophages_2
chr6	32609753	32610536	15.684869	resint_peak_velocity_aa	AorticValvePeakVelocity	NA	resint_peak_velocity_aa-rs9271055	rs9271184	27260.5	0.717197154846423	HLA-DQA1	2	TRUE	TRUE	NA	NA	NA	NA	NA	NA	NA	rs9271055	7.081e-09	NA	NA	NA	37.5838085373411	Macrophages_2
chr6	32609751	32610251	3.778998	resint_peak_velocity_aa	AorticValvePeakVelocity	NA	resint_peak_velocity_aa-rs9271055	rs9271155	20165	0.652489182157136	HLA-DRB1	1	TRUE	TRUE	NA	NA	NA	NA	NA	NA	NA	rs9271055	7.081e-09	NA	NA	NA	1.07873876021633	Neural_crest_cells
chr6	32609751	32610251	3.778998	resint_peak_velocity_aa	AorticValvePeakVelocity	NA	resint_peak_velocity_aa-rs9271055	rs9271160	20165	0.652489182157136	HLA-DRB1	1	TRUE	TRUE	NA	NA	NA	NA	NA	NA	NA	rs9271055	7.081e-09	NA	NA	NA	1.07873876021633	Neural_crest_cells
chr6	32609751	32610251	3.778998	resint_peak_velocity_aa	AorticValvePeakVelocity	NA	resint_peak_velocity_aa-rs9271055	rs9271161	20165	0.652489182157136	HLA-DRB1	1	TRUE	TRUE	NA	NA	NA	NA	NA	NA	NA	rs9271055	7.081e-09	NA	NA	NA	1.07873876021633	Neural_crest_cells
chr6	32609324	32610259	4.310094	resint_peak_velocity_aa	AorticValvePeakVelocity	NA	resint_peak_velocity_aa-rs9271055	rs9271147	19955.5	0.593043204764281	HLA-DRB1	1	TRUE	TRUE	NA	NA	NA	NA	NA	NA	NA	rs9271055	7.081e-09	NA	NA	NA	4.24575700639579	Capillary_endothelial_cells_2
chr6	32609324	32610259	4.310094	resint_peak_velocity_aa	AorticValvePeakVelocity	NA	resint_peak_velocity_aa-rs9271055	rs9271155	19955.5	0.593043204764281	HLA-DRB1	1	TRUE	TRUE	NA	NA	NA	NA	NA	NA	NA	rs9271055	7.081e-09	NA	NA	NA	4.24575700639579	Capillary_endothelial_cells_2
chr6	32609324	32610259	4.310094	resint_peak_velocity_aa	AorticValvePeakVelocity	NA	resint_peak_velocity_aa-rs9271055	rs9271160	19955.5	0.593043204764281	HLA-DRB1	1	TRUE	TRUE	NA	NA	NA	NA	NA	NA	NA	rs9271055	7.081e-09	NA	NA	NA	4.24575700639579	Capillary_endothelial_cells_2
chr6	32609324	32610259	4.310094	resint_peak_velocity_aa	AorticValvePeakVelocity	NA	resint_peak_velocity_aa-rs9271055	rs9271161	19955.5	0.593043204764281	HLA-DRB1	1	TRUE	TRUE	NA	NA	NA	NA	NA	NA	NA	rs9271055	7.081e-09	NA	NA	NA	4.24575700639579	Capillary_endothelial_cells_2
chr6	32609755	32610255	4.733571	resint_peak_velocity_aa	AorticValvePeakVelocity	NA	resint_peak_velocity_aa-rs9271055	rs9271155	20169	0.581916037621804	HLA-DRB1	1	TRUE	TRUE	NA	NA	NA	NA	NA	NA	NA	rs9271055	7.081e-09	NA	NA	NA	4.00460796890288	Pre_arterial_endothelial_cells_1
chr6	32609755	32610255	4.733571	resint_peak_velocity_aa	AorticValvePeakVelocity	NA	resint_peak_velocity_aa-rs9271055	rs9271160	20169	0.581916037621804	HLA-DRB1	1	TRUE	TRUE	NA	NA	NA	NA	NA	NA	NA	rs9271055	7.081e-09	NA	NA	NA	4.00460796890288	Pre_arterial_endothelial_cells_1
chr6	32609755	32610255	4.733571	resint_peak_velocity_aa	AorticValvePeakVelocity	NA	resint_peak_velocity_aa-rs9271055	rs9271161	20169	0.581916037621804	HLA-DRB1	1	TRUE	TRUE	NA	NA	NA	NA	NA	NA	NA	rs9271055	7.081e-09	NA	NA	NA	4.00460796890288	Pre_arterial_endothelial_cells_1
chr6	32609731	32610231	4.263453	resint_peak_velocity_aa	AorticValvePeakVelocity	NA	resint_peak_velocity_aa-rs9271055	rs9271155	20145	0.542249250143392	HLA-DRB1	1	TRUE	TRUE	NA	NA	NA	NA	NA	NA	NA	rs9271055	7.081e-09	NA	NA	NA	4.50958405984059	Endocardial_to_endothelial_transition
chr6	32609731	32610231	4.263453	resint_peak_velocity_aa	AorticValvePeakVelocity	NA	resint_peak_velocity_aa-rs9271055	rs9271160	20145	0.542249250143392	HLA-DRB1	1	TRUE	TRUE	NA	NA	NA	NA	NA	NA	NA	rs9271055	7.081e-09	NA	NA	NA	4.50958405984059	Endocardial_to_endothelial_transition
chr6	32609731	32610231	4.263453	resint_peak_velocity_aa	AorticValvePeakVelocity	NA	resint_peak_velocity_aa-rs9271055	rs9271161	20145	0.542249250143392	HLA-DRB1	1	TRUE	TRUE	NA	NA	NA	NA	NA	NA	NA	rs9271055	7.081e-09	NA	NA	NA	4.50958405984059	Endocardial_to_endothelial_transition
chr6	32609322	32610243	3.988218	resint_peak_velocity_aa	AorticValvePeakVelocity	NA	resint_peak_velocity_aa-rs9271055	rs9271147	19946.5	0.521012033461636	HLA-DRB1	1	TRUE	TRUE	NA	NA	NA	NA	NA	NA	NA	rs9271055	7.081e-09	NA	NA	NA	7.45667840869284	Endocardial_cells_1
chr6	32609322	32610243	3.988218	resint_peak_velocity_aa	AorticValvePeakVelocity	NA	resint_peak_velocity_aa-rs9271055	rs9271155	19946.5	0.521012033461636	HLA-DRB1	1	TRUE	TRUE	NA	NA	NA	NA	NA	NA	NA	rs9271055	7.081e-09	NA	NA	NA	7.45667840869284	Endocardial_cells_1
chr6	32609322	32610243	3.988218	resint_peak_velocity_aa	AorticValvePeakVelocity	NA	resint_peak_velocity_aa-rs9271055	rs9271160	19946.5	0.521012033461636	HLA-DRB1	1	TRUE	TRUE	NA	NA	NA	NA	NA	NA	NA	rs9271055	7.081e-09	NA	NA	NA	7.45667840869284	Endocardial_cells_1
chr6	32609322	32610243	3.988218	resint_peak_velocity_aa	AorticValvePeakVelocity	NA	resint_peak_velocity_aa-rs9271055	rs9271161	19946.5	0.521012033461636	HLA-DRB1	1	TRUE	TRUE	NA	NA	NA	NA	NA	NA	NA	rs9271055	7.081e-09	NA	NA	NA	7.45667840869284	Endocardial_cells_1
chr6	32609738	32610238	3.457637	resint_peak_velocity_aa	AorticValvePeakVelocity	NA	resint_peak_velocity_aa-rs9271055	rs9271155	20152	0.46962389180858	HLA-DRB1	1	TRUE	TRUE	NA	NA	NA	NA	NA	NA	NA	rs9271055	7.081e-09	NA	NA	NA	4.74176168300928	Mature_arterial_endothelial_cells
chr6	32609738	32610238	3.457637	resint_peak_velocity_aa	AorticValvePeakVelocity	NA	resint_peak_velocity_aa-rs9271055	rs9271160	20152	0.46962389180858	HLA-DRB1	1	TRUE	TRUE	NA	NA	NA	NA	NA	NA	NA	rs9271055	7.081e-09	NA	NA	NA	4.74176168300928	Mature_arterial_endothelial_cells
chr6	32609738	32610238	3.457637	resint_peak_velocity_aa	AorticValvePeakVelocity	NA	resint_peak_velocity_aa-rs9271055	rs9271161	20152	0.46962389180858	HLA-DRB1	1	TRUE	TRUE	NA	NA	NA	NA	NA	NA	NA	rs9271055	7.081e-09	NA	NA	NA	4.74176168300928	Mature_arterial_endothelial_cells
chr6	32609759	32610259	8.20307	resint_peak_velocity_aa	AorticValvePeakVelocity	NA	resint_peak_velocity_aa-rs9271055	rs9271155	20173	0.460231398442551	HLA-DRB1	1	TRUE	TRUE	NA	NA	NA	NA	NA	NA	NA	rs9271055	7.081e-09	NA	NA	NA	8.78654757599746	Epicardial_derived_mesenchymal
chr6	32609759	32610259	8.20307	resint_peak_velocity_aa	AorticValvePeakVelocity	NA	resint_peak_velocity_aa-rs9271055	rs9271160	20173	0.460231398442551	HLA-DRB1	1	TRUE	TRUE	NA	NA	NA	NA	NA	NA	NA	rs9271055	7.081e-09	NA	NA	NA	8.78654757599746	Epicardial_derived_mesenchymal
chr6	32609759	32610259	8.20307	resint_peak_velocity_aa	AorticValvePeakVelocity	NA	resint_peak_velocity_aa-rs9271055	rs9271161	20173	0.460231398442551	HLA-DRB1	1	TRUE	TRUE	NA	NA	NA	NA	NA	NA	NA	rs9271055	7.081e-09	NA	NA	NA	8.78654757599746	Epicardial_derived_mesenchymal
chr6	32609720	32610220	4.971222	resint_peak_velocity_aa	AorticValvePeakVelocity	NA	resint_peak_velocity_aa-rs9271055	rs9271155	20134	0.442254702815691	HLA-DRB1	1	TRUE	TRUE	NA	NA	NA	NA	NA	NA	NA	rs9271055	7.081e-09	NA	NA	NA	1.47834738502523	OFT_3
chr6	32609720	32610220	4.971222	resint_peak_velocity_aa	AorticValvePeakVelocity	NA	resint_peak_velocity_aa-rs9271055	rs9271160	20134	0.442254702815691	HLA-DRB1	1	TRUE	TRUE	NA	NA	NA	NA	NA	NA	NA	rs9271055	7.081e-09	NA	NA	NA	1.47834738502523	OFT_3
chr6	32609720	32610220	4.971222	resint_peak_velocity_aa	AorticValvePeakVelocity	NA	resint_peak_velocity_aa-rs9271055	rs9271161	20134	0.442254702815691	HLA-DRB1	1	TRUE	TRUE	NA	NA	NA	NA	NA	NA	NA	rs9271055	7.081e-09	NA	NA	NA	1.47834738502523	OFT_3
chr6	32609720	32610220	6.386564	resint_peak_velocity_aa	AorticValvePeakVelocity	NA	resint_peak_velocity_aa-rs9271055	rs9271155	20134	0.432322331490903	HLA-DRB1	1	TRUE	TRUE	NA	NA	NA	NA	NA	NA	NA	rs9271055	7.081e-09	NA	NA	NA	8.84567078798978	Aortic_endothelial_cells_1
chr6	32609720	32610220	6.386564	resint_peak_velocity_aa	AorticValvePeakVelocity	NA	resint_peak_velocity_aa-rs9271055	rs9271160	20134	0.432322331490903	HLA-DRB1	1	TRUE	TRUE	NA	NA	NA	NA	NA	NA	NA	rs9271055	7.081e-09	NA	NA	NA	8.84567078798978	Aortic_endothelial_cells_1
chr6	32609720	32610220	6.386564	resint_peak_velocity_aa	AorticValvePeakVelocity	NA	resint_peak_velocity_aa-rs9271055	rs9271161	20134	0.432322331490903	HLA-DRB1	1	TRUE	TRUE	NA	NA	NA	NA	NA	NA	NA	rs9271055	7.081e-09	NA	NA	NA	8.84567078798978	Aortic_endothelial_cells_1
chr6	32613507	32614007	2.261684	resint_peak_velocity_aa	AorticValvePeakVelocity	NA	resint_peak_velocity_aa-rs9271055	rs3129749	23921	0.425404628877967	HLA-DRB1	1	TRUE	TRUE	NA	NA	NA	NA	NA	NA	NA	rs9271055	7.081e-09	NA	NA	NA	4.74176168300928	Mature_arterial_endothelial_cells
chr6	32613507	32614007	2.261684	resint_peak_velocity_aa	AorticValvePeakVelocity	NA	resint_peak_velocity_aa-rs9271055	rs3129750	23921	0.425404628877967	HLA-DRB1	1	TRUE	TRUE	NA	NA	NA	NA	NA	NA	NA	rs9271055	7.081e-09	NA	NA	NA	4.74176168300928	Mature_arterial_endothelial_cells
chr6	32613507	32614007	2.261684	resint_peak_velocity_aa	AorticValvePeakVelocity	NA	resint_peak_velocity_aa-rs9271055	rs1966001	23921	0.425404628877967	HLA-DRB1	1	TRUE	TRUE	NA	NA	NA	NA	NA	NA	NA	rs9271055	7.081e-09	NA	NA	NA	4.74176168300928	Mature_arterial_endothelial_cells
chr6	32609746	32610246	4.781746	resint_peak_velocity_aa	AorticValvePeakVelocity	120	resint_peak_velocity_aa-rs9271055	rs9271155	20160	0.388391709596516	HLA-DRB1	1	TRUE	TRUE	NA	NA	NA	NA	NA	NA	NA	rs9271055	7.081e-09	NA	NA	NA	6.17814462969787	IF_valvular_endocardial_cells
chr6	32609746	32610246	4.781746	resint_peak_velocity_aa	AorticValvePeakVelocity	120	resint_peak_velocity_aa-rs9271055	rs9271160	20160	0.388391709596516	HLA-DRB1	1	TRUE	TRUE	NA	NA	NA	NA	NA	NA	NA	rs9271055	7.081e-09	NA	NA	NA	6.17814462969787	IF_valvular_endocardial_cells
chr6	32609746	32610246	4.781746	resint_peak_velocity_aa	AorticValvePeakVelocity	120	resint_peak_velocity_aa-rs9271055	rs9271161	20160	0.388391709596516	HLA-DRB1	1	TRUE	TRUE	NA	NA	NA	NA	NA	NA	NA	rs9271055	7.081e-09	NA	NA	NA	6.17814462969787	IF_valvular_endocardial_cells
chr6	32580471	32580971	0.695548	resint_peak_velocity_aa	AorticValvePeakVelocity	NA	resint_peak_velocity_aa-rs9271055	rs9269762	9115	0.380897830370655	HLA-DRB1	1	TRUE	TRUE	NA	NA	NA	NA	NA	NA	NA	rs9271055	7.081e-09	NA	NA	NA	1.47834738502523	OFT_3
chr6	32580471	32580971	0.695548	resint_peak_velocity_aa	AorticValvePeakVelocity	NA	resint_peak_velocity_aa-rs9271055	rs9269764	9115	0.380897830370655	HLA-DRB1	1	TRUE	TRUE	NA	NA	NA	NA	NA	NA	NA	rs9271055	7.081e-09	NA	NA	NA	1.47834738502523	OFT_3
chr6	32580471	32580971	0.695548	resint_peak_velocity_aa	AorticValvePeakVelocity	NA	resint_peak_velocity_aa-rs9271055	rs9269768	9115	0.380897830370655	HLA-DRB1	1	TRUE	TRUE	NA	NA	NA	NA	NA	NA	NA	rs9271055	7.081e-09	NA	NA	NA	1.47834738502523	OFT_3
chr6	32586252	32586752	0.5544	resint_peak_velocity_aa	AorticValvePeakVelocity	NA	resint_peak_velocity_aa-rs9271055	rs9270079	3334	0.380720575992666	HLA-DRB1	1	TRUE	TRUE	NA	NA	NA	NA	NA	NA	NA	rs9271055	7.081e-09	NA	NA	NA	1.29880572452165	Fibroblast_like_3
chr6	32609775	32610275	5.572097	resint_peak_velocity_aa	AorticValvePeakVelocity	NA	resint_peak_velocity_aa-rs9271055	rs9271155	20189	0.36716155682141	HLA-DRB1	1	TRUE	TRUE	NA	NA	NA	NA	NA	NA	NA	rs9271055	7.081e-09	NA	NA	NA	12.8008014414816	Venous_endothelial_cells
chr6	32609775	32610275	5.572097	resint_peak_velocity_aa	AorticValvePeakVelocity	NA	resint_peak_velocity_aa-rs9271055	rs9271160	20189	0.36716155682141	HLA-DRB1	1	TRUE	TRUE	NA	NA	NA	NA	NA	NA	NA	rs9271055	7.081e-09	NA	NA	NA	12.8008014414816	Venous_endothelial_cells
chr6	32609775	32610275	5.572097	resint_peak_velocity_aa	AorticValvePeakVelocity	NA	resint_peak_velocity_aa-rs9271055	rs9271161	20189	0.36716155682141	HLA-DRB1	1	TRUE	TRUE	NA	NA	NA	NA	NA	NA	NA	rs9271055	7.081e-09	NA	NA	NA	12.8008014414816	Venous_endothelial_cells
chr6	32586231	32586731	1.86599	resint_peak_velocity_aa	AorticValvePeakVelocity	NA	resint_peak_velocity_aa-rs9271055	rs9270079	3355	0.3423898698678	HLA-DRB1	1	TRUE	TRUE	NA	NA	NA	NA	NA	NA	NA	rs9271055	7.081e-09	NA	NA	NA	221.476014595046	Macrophages_2
chr6	32609740	32610240	4.109504	resint_peak_velocity_aa	AorticValvePeakVelocity	NA	resint_peak_velocity_aa-rs9271055	rs9271155	20154	0.3374961007811	HLA-DRB1	1	TRUE	TRUE	NA	NA	NA	NA	NA	NA	NA	rs9271055	7.081e-09	NA	NA	NA	8.06012262133215	Endocardial_cells_4
chr6	32609740	32610240	4.109504	resint_peak_velocity_aa	AorticValvePeakVelocity	NA	resint_peak_velocity_aa-rs9271055	rs9271160	20154	0.3374961007811	HLA-DRB1	1	TRUE	TRUE	NA	NA	NA	NA	NA	NA	NA	rs9271055	7.081e-09	NA	NA	NA	8.06012262133215	Endocardial_cells_4
chr6	32609740	32610240	4.109504	resint_peak_velocity_aa	AorticValvePeakVelocity	NA	resint_peak_velocity_aa-rs9271055	rs9271161	20154	0.3374961007811	HLA-DRB1	1	TRUE	TRUE	NA	NA	NA	NA	NA	NA	NA	rs9271055	7.081e-09	NA	NA	NA	8.06012262133215	Endocardial_cells_4
chr6	32609762	32610262	3.93378	resint_peak_velocity_aa	AorticValvePeakVelocity	NA	resint_peak_velocity_aa-rs9271055	rs9271155	20176	0.337107109007635	HLA-DRB1	1	TRUE	TRUE	NA	NA	NA	NA	NA	NA	NA	rs9271055	7.081e-09	NA	NA	NA	1.29880572452165	Fibroblast_like_3
chr6	32609762	32610262	3.93378	resint_peak_velocity_aa	AorticValvePeakVelocity	NA	resint_peak_velocity_aa-rs9271055	rs9271160	20176	0.337107109007635	HLA-DRB1	1	TRUE	TRUE	NA	NA	NA	NA	NA	NA	NA	rs9271055	7.081e-09	NA	NA	NA	1.29880572452165	Fibroblast_like_3
chr6	32609762	32610262	3.93378	resint_peak_velocity_aa	AorticValvePeakVelocity	NA	resint_peak_velocity_aa-rs9271055	rs9271161	20176	0.337107109007635	HLA-DRB1	1	TRUE	TRUE	NA	NA	NA	NA	NA	NA	NA	rs9271055	7.081e-09	NA	NA	NA	1.29880572452165	Fibroblast_like_3
chr6	32586170	32586670	1.580032	resint_peak_velocity_aa	AorticValvePeakVelocity	NA	resint_peak_velocity_aa-rs9271055	rs9270079	3416	0.328506376813118	HLA-DRB1	1	TRUE	TRUE	NA	NA	NA	NA	NA	NA	NA	rs9271055	7.081e-09	NA	NA	NA	208.977134418542	Macrophages_1
chr6	32609752	32610252	6.473535	resint_peak_velocity_aa	AorticValvePeakVelocity	NA	resint_peak_velocity_aa-rs9271055	rs9271155	20166	0.31521172533548	HLA-DRB1	1	TRUE	TRUE	NA	NA	NA	NA	NA	NA	NA	rs9271055	7.081e-09	NA	NA	NA	6.39260649397497	Macrophages_3
chr6	32609752	32610252	6.473535	resint_peak_velocity_aa	AorticValvePeakVelocity	NA	resint_peak_velocity_aa-rs9271055	rs9271160	20166	0.31521172533548	HLA-DRB1	1	TRUE	TRUE	NA	NA	NA	NA	NA	NA	NA	rs9271055	7.081e-09	NA	NA	NA	6.39260649397497	Macrophages_3
chr6	32609752	32610252	6.473535	resint_peak_velocity_aa	AorticValvePeakVelocity	NA	resint_peak_velocity_aa-rs9271055	rs9271161	20166	0.31521172533548	HLA-DRB1	1	TRUE	TRUE	NA	NA	NA	NA	NA	NA	NA	rs9271055	7.081e-09	NA	NA	NA	6.39260649397497	Macrophages_3
chr6	32609324	32610259	4.310094	resint_peak_velocity_aa	AorticValvePeakVelocity	NA	resint_peak_velocity_aa-rs9271055	rs9271147	56897.5	0.31079694297449	HLA-DQB1	2	TRUE	TRUE	NA	NA	NA	NA	NA	NA	NA	rs9271055	7.081e-09	NA	NA	NA	1.02483789809554	Capillary_endothelial_cells_2
chr6	32609324	32610259	4.310094	resint_peak_velocity_aa	AorticValvePeakVelocity	NA	resint_peak_velocity_aa-rs9271055	rs9271155	56897.5	0.31079694297449	HLA-DQB1	2	TRUE	TRUE	NA	NA	NA	NA	NA	NA	NA	rs9271055	7.081e-09	NA	NA	NA	1.02483789809554	Capillary_endothelial_cells_2
chr6	32609324	32610259	4.310094	resint_peak_velocity_aa	AorticValvePeakVelocity	NA	resint_peak_velocity_aa-rs9271055	rs9271160	56897.5	0.31079694297449	HLA-DQB1	2	TRUE	TRUE	NA	NA	NA	NA	NA	NA	NA	rs9271055	7.081e-09	NA	NA	NA	1.02483789809554	Capillary_endothelial_cells_2
chr6	32609324	32610259	4.310094	resint_peak_velocity_aa	AorticValvePeakVelocity	NA	resint_peak_velocity_aa-rs9271055	rs9271161	56897.5	0.31079694297449	HLA-DQB1	2	TRUE	TRUE	NA	NA	NA	NA	NA	NA	NA	rs9271055	7.081e-09	NA	NA	NA	1.02483789809554	Capillary_endothelial_cells_2
chr6	32609747	32610495	2.663238	resint_peak_velocity_aa	AorticValvePeakVelocity	NA	resint_peak_velocity_aa-rs9271055	rs9271155	20285	0.279477296719965	HLA-DRB1	1	TRUE	TRUE	NA	NA	NA	NA	NA	NA	NA	rs9271055	7.081e-09	NA	NA	NA	20.067960060986	Endocardial_cells_3
chr6	32609747	32610495	2.663238	resint_peak_velocity_aa	AorticValvePeakVelocity	NA	resint_peak_velocity_aa-rs9271055	rs9271160	20285	0.279477296719965	HLA-DRB1	1	TRUE	TRUE	NA	NA	NA	NA	NA	NA	NA	rs9271055	7.081e-09	NA	NA	NA	20.067960060986	Endocardial_cells_3
chr6	32609747	32610495	2.663238	resint_peak_velocity_aa	AorticValvePeakVelocity	NA	resint_peak_velocity_aa-rs9271055	rs9271161	20285	0.279477296719965	HLA-DRB1	1	TRUE	TRUE	NA	NA	NA	NA	NA	NA	NA	rs9271055	7.081e-09	NA	NA	NA	20.067960060986	Endocardial_cells_3
chr6	32609744	32610244	2.802333	resint_peak_velocity_aa	AorticValvePeakVelocity	NA	resint_peak_velocity_aa-rs9271055	rs9271155	20158	0.272245633635226	HLA-DRB1	1	TRUE	TRUE	NA	NA	NA	NA	NA	NA	NA	rs9271055	7.081e-09	NA	NA	NA	1.52251298579459	Fibroblast_like_1
chr6	32609744	32610244	2.802333	resint_peak_velocity_aa	AorticValvePeakVelocity	NA	resint_peak_velocity_aa-rs9271055	rs9271160	20158	0.272245633635226	HLA-DRB1	1	TRUE	TRUE	NA	NA	NA	NA	NA	NA	NA	rs9271055	7.081e-09	NA	NA	NA	1.52251298579459	Fibroblast_like_1
chr6	32609744	32610244	2.802333	resint_peak_velocity_aa	AorticValvePeakVelocity	NA	resint_peak_velocity_aa-rs9271055	rs9271161	20158	0.272245633635226	HLA-DRB1	1	TRUE	TRUE	NA	NA	NA	NA	NA	NA	NA	rs9271055	7.081e-09	NA	NA	NA	1.52251298579459	Fibroblast_like_1
chr6	32607382	32607882	2.361579	resint_peak_velocity_aa	AorticValvePeakVelocity	NA	resint_peak_velocity_aa-rs9271055	rs9271055	29773	0.258094555742293	HLA-DQA1	1	TRUE	TRUE	NA	NA	NA	NA	NA	NA	NA	rs9271055	7.081e-09	7.081e-09	NA	NA	37.5838085373411	Macrophages_2
chr6	32607382	32607882	2.361579	resint_peak_velocity_aa	AorticValvePeakVelocity	NA	resint_peak_velocity_aa-rs9271055	rs9271056	29773	0.258094555742293	HLA-DQA1	1	TRUE	TRUE	NA	NA	NA	NA	NA	NA	NA	rs9271055	7.081e-09	NA	NA	NA	37.5838085373411	Macrophages_2
chr6	32607382	32607882	2.361579	resint_peak_velocity_aa	AorticValvePeakVelocity	NA	resint_peak_velocity_aa-rs9271055	rs9271061	29773	0.258094555742293	HLA-DQA1	1	TRUE	TRUE	NA	NA	NA	NA	NA	NA	NA	rs9271055	7.081e-09	NA	NA	NA	37.5838085373411	Macrophages_2
chr6	32607382	32607882	2.361579	resint_peak_velocity_aa	AorticValvePeakVelocity	NA	resint_peak_velocity_aa-rs9271055	rs9271062	29773	0.258094555742293	HLA-DQA1	1	TRUE	TRUE	NA	NA	NA	NA	NA	NA	NA	rs9271055	7.081e-09	NA	NA	NA	37.5838085373411	Macrophages_2
chr6	32609752	32610252	3.731719	resint_peak_velocity_aa	AorticValvePeakVelocity	NA	resint_peak_velocity_aa-rs9271055	rs9271155	20166	0.253318748341828	HLA-DRB1	1	TRUE	TRUE	NA	NA	NA	NA	NA	NA	NA	rs9271055	7.081e-09	NA	NA	NA	8.36366418434942	Capillary_endothelial_cells_1
chr6	32609752	32610252	3.731719	resint_peak_velocity_aa	AorticValvePeakVelocity	NA	resint_peak_velocity_aa-rs9271055	rs9271160	20166	0.253318748341828	HLA-DRB1	1	TRUE	TRUE	NA	NA	NA	NA	NA	NA	NA	rs9271055	7.081e-09	NA	NA	NA	8.36366418434942	Capillary_endothelial_cells_1
chr6	32609752	32610252	3.731719	resint_peak_velocity_aa	AorticValvePeakVelocity	NA	resint_peak_velocity_aa-rs9271055	rs9271161	20166	0.253318748341828	HLA-DRB1	1	TRUE	TRUE	NA	NA	NA	NA	NA	NA	NA	rs9271055	7.081e-09	NA	NA	NA	8.36366418434942	Capillary_endothelial_cells_1
chr6	32607382	32607882	2.361579	resint_peak_velocity_aa	AorticValvePeakVelocity	NA	resint_peak_velocity_aa-rs9271055	rs9271055	17796	0.231839982596191	HLA-DRB1	2	TRUE	TRUE	NA	NA	NA	NA	NA	NA	NA	rs9271055	7.081e-09	7.081e-09	NA	NA	221.476014595046	Macrophages_2
chr6	32607382	32607882	2.361579	resint_peak_velocity_aa	AorticValvePeakVelocity	NA	resint_peak_velocity_aa-rs9271055	rs9271056	17796	0.231839982596191	HLA-DRB1	2	TRUE	TRUE	NA	NA	NA	NA	NA	NA	NA	rs9271055	7.081e-09	NA	NA	NA	221.476014595046	Macrophages_2
chr6	32607382	32607882	2.361579	resint_peak_velocity_aa	AorticValvePeakVelocity	NA	resint_peak_velocity_aa-rs9271055	rs9271061	17796	0.231839982596191	HLA-DRB1	2	TRUE	TRUE	NA	NA	NA	NA	NA	NA	NA	rs9271055	7.081e-09	NA	NA	NA	221.476014595046	Macrophages_2
chr6	32607382	32607882	2.361579	resint_peak_velocity_aa	AorticValvePeakVelocity	NA	resint_peak_velocity_aa-rs9271055	rs9271062	17796	0.231839982596191	HLA-DRB1	2	TRUE	TRUE	NA	NA	NA	NA	NA	NA	NA	rs9271055	7.081e-09	NA	NA	NA	221.476014595046	Macrophages_2
chr6	32598568	32599068	0.91453	resint_peak_velocity_aa	AorticValvePeakVelocity	NA	resint_peak_velocity_aa-rs9271055	rs4329147	8982	0.227596396675028	HLA-DRB1	1	TRUE	TRUE	NA	NA	NA	NA	NA	NA	NA	rs9271055	7.081e-09	NA	NA	NA	8.84567078798978	Aortic_endothelial_cells_1
chr6	32609749	32610249	2.960312	resint_peak_velocity_aa	AorticValvePeakVelocity	NA	resint_peak_velocity_aa-rs9271055	rs9271155	20163	0.220668508246745	HLA-DRB1	1	TRUE	TRUE	NA	NA	NA	NA	NA	NA	NA	rs9271055	7.081e-09	NA	NA	NA	3.13595542762019	Pre_arterial_endothelial_cells_2
chr6	32609749	32610249	2.960312	resint_peak_velocity_aa	AorticValvePeakVelocity	NA	resint_peak_velocity_aa-rs9271055	rs9271160	20163	0.220668508246745	HLA-DRB1	1	TRUE	TRUE	NA	NA	NA	NA	NA	NA	NA	rs9271055	7.081e-09	NA	NA	NA	3.13595542762019	Pre_arterial_endothelial_cells_2
chr6	32609749	32610249	2.960312	resint_peak_velocity_aa	AorticValvePeakVelocity	NA	resint_peak_velocity_aa-rs9271055	rs9271161	20163	0.220668508246745	HLA-DRB1	1	TRUE	TRUE	NA	NA	NA	NA	NA	NA	NA	rs9271055	7.081e-09	NA	NA	NA	3.13595542762019	Pre_arterial_endothelial_cells_2
chr6	32609736	32610236	3.033421	resint_peak_velocity_aa	AorticValvePeakVelocity	NA	resint_peak_velocity_aa-rs9271055	rs9271155	20150	0.210661022007728	HLA-DRB1	1	TRUE	TRUE	NA	NA	NA	NA	NA	NA	NA	rs9271055	7.081e-09	NA	NA	NA	2.80891446457526	Atrial_septal_endocardial_cells
chr6	32609736	32610236	3.033421	resint_peak_velocity_aa	AorticValvePeakVelocity	NA	resint_peak_velocity_aa-rs9271055	rs9271160	20150	0.210661022007728	HLA-DRB1	1	TRUE	TRUE	NA	NA	NA	NA	NA	NA	NA	rs9271055	7.081e-09	NA	NA	NA	2.80891446457526	Atrial_septal_endocardial_cells
chr6	32609736	32610236	3.033421	resint_peak_velocity_aa	AorticValvePeakVelocity	NA	resint_peak_velocity_aa-rs9271055	rs9271161	20150	0.210661022007728	HLA-DRB1	1	TRUE	TRUE	NA	NA	NA	NA	NA	NA	NA	rs9271055	7.081e-09	NA	NA	NA	2.80891446457526	Atrial_septal_endocardial_cells
chr6	32609759	32610259	8.20307	resint_peak_velocity_aa	AorticValvePeakVelocity	NA	resint_peak_velocity_aa-rs9271055	rs9271155	56680	0.202604630807112	HLA-DQB1	2	TRUE	TRUE	NA	NA	NA	NA	NA	NA	NA	rs9271055	7.081e-09	NA	NA	NA	4.66785339974865	Epicardial_derived_mesenchymal
chr6	32609759	32610259	8.20307	resint_peak_velocity_aa	AorticValvePeakVelocity	NA	resint_peak_velocity_aa-rs9271055	rs9271160	56680	0.202604630807112	HLA-DQB1	2	TRUE	TRUE	NA	NA	NA	NA	NA	NA	NA	rs9271055	7.081e-09	NA	NA	NA	4.66785339974865	Epicardial_derived_mesenchymal
chr6	32609759	32610259	8.20307	resint_peak_velocity_aa	AorticValvePeakVelocity	NA	resint_peak_velocity_aa-rs9271055	rs9271161	56680	0.202604630807112	HLA-DQB1	2	TRUE	TRUE	NA	NA	NA	NA	NA	NA	NA	rs9271055	7.081e-09	NA	NA	NA	4.66785339974865	Epicardial_derived_mesenchymal
chr6	32609749	32610249	2.58493	resint_peak_velocity_aa	AorticValvePeakVelocity	NA	resint_peak_velocity_aa-rs9271055	rs9271155	20163	0.202206084010417	HLA-DRB1	1	TRUE	TRUE	NA	NA	NA	NA	NA	NA	NA	rs9271055	7.081e-09	NA	NA	NA	6.61598925180734	Endocardial_cells_2
chr6	32609749	32610249	2.58493	resint_peak_velocity_aa	AorticValvePeakVelocity	NA	resint_peak_velocity_aa-rs9271055	rs9271160	20163	0.202206084010417	HLA-DRB1	1	TRUE	TRUE	NA	NA	NA	NA	NA	NA	NA	rs9271055	7.081e-09	NA	NA	NA	6.61598925180734	Endocardial_cells_2
chr6	32609749	32610249	2.58493	resint_peak_velocity_aa	AorticValvePeakVelocity	NA	resint_peak_velocity_aa-rs9271055	rs9271161	20163	0.202206084010417	HLA-DRB1	1	TRUE	TRUE	NA	NA	NA	NA	NA	NA	NA	rs9271055	7.081e-09	NA	NA	NA	6.61598925180734	Endocardial_cells_2
chr6	32581515	32582015	0.775239	resint_peak_velocity_aa	AorticValvePeakVelocity	NA	resint_peak_velocity_aa-rs9271055	rs2308759	8071	0.193438711059332	HLA-DRB1	1	TRUE	TRUE	NA	NA	NA	NA	NA	NA	NA	rs9271055	7.081e-09	NA	NA	NA	208.977134418542	Macrophages_1
chr6	32586231	32586731	1.86599	resint_peak_velocity_aa	AorticValvePeakVelocity	NA	resint_peak_velocity_aa-rs9271055	rs9270079	56252	0.187733723615684	HLA-DRB5	2	TRUE	TRUE	NA	NA	NA	NA	NA	NA	NA	rs9271055	7.081e-09	NA	NA	NA	16.5547728081145	Macrophages_2
chr6	32581337	32581837	0.980416	resint_peak_velocity_aa	AorticValvePeakVelocity	NA	resint_peak_velocity_aa-rs9271055	rs9269793	8249	0.176108474574551	HLA-DRB1	1	TRUE	TRUE	NA	NA	NA	NA	NA	NA	NA	rs9271055	7.081e-09	NA	NA	NA	221.476014595046	Macrophages_2
chr6	32581337	32581837	0.980416	resint_peak_velocity_aa	AorticValvePeakVelocity	NA	resint_peak_velocity_aa-rs9271055	rs9269795	8249	0.176108474574551	HLA-DRB1	1	TRUE	TRUE	NA	NA	NA	NA	NA	NA	NA	rs9271055	7.081e-09	NA	NA	NA	221.476014595046	Macrophages_2
chr6	32581337	32581837	0.980416	resint_peak_velocity_aa	AorticValvePeakVelocity	NA	resint_peak_velocity_aa-rs9271055	rs9269797	8249	0.176108474574551	HLA-DRB1	1	TRUE	TRUE	NA	NA	NA	NA	NA	NA	NA	rs9271055	7.081e-09	NA	NA	NA	221.476014595046	Macrophages_2
chr6	32581337	32581837	0.980416	resint_peak_velocity_aa	AorticValvePeakVelocity	NA	resint_peak_velocity_aa-rs9271055	rs2308759	8249	0.176108474574551	HLA-DRB1	1	TRUE	TRUE	NA	NA	NA	NA	NA	NA	NA	rs9271055	7.081e-09	NA	NA	NA	221.476014595046	Macrophages_2
chr6	32580516	32581016	0.888001	resint_peak_velocity_aa	AorticValvePeakVelocity	NA	resint_peak_velocity_aa-rs9271055	rs9269762	9070	0.175940380013042	HLA-DRB1	1	TRUE	TRUE	NA	NA	NA	NA	NA	NA	NA	rs9271055	7.081e-09	NA	NA	NA	208.977134418542	Macrophages_1
chr6	32580516	32581016	0.888001	resint_peak_velocity_aa	AorticValvePeakVelocity	NA	resint_peak_velocity_aa-rs9271055	rs9269764	9070	0.175940380013042	HLA-DRB1	1	TRUE	TRUE	NA	NA	NA	NA	NA	NA	NA	rs9271055	7.081e-09	NA	NA	NA	208.977134418542	Macrophages_1
chr6	32580516	32581016	0.888001	resint_peak_velocity_aa	AorticValvePeakVelocity	NA	resint_peak_velocity_aa-rs9271055	rs9269768	9070	0.175940380013042	HLA-DRB1	1	TRUE	TRUE	NA	NA	NA	NA	NA	NA	NA	rs9271055	7.081e-09	NA	NA	NA	208.977134418542	Macrophages_1
chr6	32580516	32581016	0.888001	resint_peak_velocity_aa	AorticValvePeakVelocity	NA	resint_peak_velocity_aa-rs9271055	rs9269773	9070	0.175940380013042	HLA-DRB1	1	TRUE	TRUE	NA	NA	NA	NA	NA	NA	NA	rs9271055	7.081e-09	NA	NA	NA	208.977134418542	Macrophages_1
chr3	154177365	154177865	4.661946	resint_peak_velocity_aa	AorticValvePeakVelocity	NA	resint_peak_velocity_aa-rs9289938	rs9870211	56256	0.193905772465077	ARHGEF26	1	FALSE	FALSE	NC_program_11|NC_program_26|NC_program_9	134|79|227	0.993|0.967|0.95	HMGA2,NR2F1,NR2F2,NR4A2,RXRG,SOX10|SOX10,SOX2|CREB5,DLX1,ETS1,HMGA2,HOXB3,MEF2C,PHOX2B,SOX10,SOX13	NA	NA	NA	rs9289938	3.702e-09	NA	NA	NA	281.820501106516	Neural_crest_cells
chr3	36969510	36970297	14.970504	resint_peak_velocity_aa	AorticValvePeakVelocity	NA	resint_peak_velocity_aa-rs9876116	rs9883604	24846.5	0.703490517886056	TRANK1	1	FALSE	FALSE	NA	NA	NA	NA	NA	NA	NA	rs9876116	8.678e-10	NA	NA	NA	29.0488021014473	Parasympathetic_neurons
chr3	36969510	36970297	14.970504	resint_peak_velocity_aa	AorticValvePeakVelocity	NA	resint_peak_velocity_aa-rs9876116	rs58129217	24846.5	0.703490517886056	TRANK1	1	FALSE	FALSE	NA	NA	NA	NA	NA	NA	NA	rs9876116	8.678e-10	NA	NA	NA	29.0488021014473	Parasympathetic_neurons
chr3	36969524	36970322	11.74196	resint_peak_velocity_aa	AorticValvePeakVelocity	NA	resint_peak_velocity_aa-rs9876116	rs9883604	24866	0.604496679621482	TRANK1	1	FALSE	FALSE	NA	NA	NA	NA	NA	NA	NA	rs9876116	8.678e-10	NA	NA	NA	22.7858050053234	Sympathetic_neurons
chr3	36969524	36970322	11.74196	resint_peak_velocity_aa	AorticValvePeakVelocity	NA	resint_peak_velocity_aa-rs9876116	rs58129217	24866	0.604496679621482	TRANK1	1	FALSE	FALSE	NA	NA	NA	NA	NA	NA	NA	rs9876116	8.678e-10	NA	NA	NA	22.7858050053234	Sympathetic_neurons
chr3	36969398	36970337	10.903268	resint_peak_velocity_aa	AorticValvePeakVelocity	NA	resint_peak_velocity_aa-rs9876116	rs9883604	24810.5	0.583674432269964	TRANK1	1	FALSE	FALSE	ACM_program_14|ACM_program_1	299|37	0.365|0.12	NA|GATA6,PITX2,TBX5	NA	NA	NA	rs9876116	8.678e-10	NA	NA	NA	304.478100726682	ACM_left_highTNNI_2
chr3	36969398	36970337	10.903268	resint_peak_velocity_aa	AorticValvePeakVelocity	NA	resint_peak_velocity_aa-rs9876116	rs58129217	24810.5	0.583674432269964	TRANK1	1	FALSE	FALSE	ACM_program_14|ACM_program_1	299|37	0.365|0.12	NA|GATA6,PITX2,TBX5	NA	NA	NA	rs9876116	8.678e-10	NA	NA	NA	304.478100726682	ACM_left_highTNNI_2
chr3	36969527	36970327	10.225012	resint_peak_velocity_aa	AorticValvePeakVelocity	NA	resint_peak_velocity_aa-rs9876116	rs9883604	24870	0.572825235221424	TRANK1	1	FALSE	FALSE	NA	NA	NA	NA	NA	NA	NA	rs9876116	8.678e-10	NA	NA	NA	140.183058877335	ACM_right_highTNNI_2
chr3	36969527	36970327	10.225012	resint_peak_velocity_aa	AorticValvePeakVelocity	NA	resint_peak_velocity_aa-rs9876116	rs58129217	24870	0.572825235221424	TRANK1	1	FALSE	FALSE	NA	NA	NA	NA	NA	NA	NA	rs9876116	8.678e-10	NA	NA	NA	140.183058877335	ACM_right_highTNNI_2
chr3	36969511	36970331	10.374573	resint_peak_velocity_aa	AorticValvePeakVelocity	NA	resint_peak_velocity_aa-rs9876116	rs9883604	24864	0.563755676443434	TRANK1	1	FALSE	FALSE	ACM_program_1|ACM_program_14	37|299	0.242|0.175	GATA6,PITX2,TBX5|NA	NA	NA	NA	rs9876116	8.678e-10	NA	NA	NA	312.45450195592	ACM_left_hybrid
chr3	36969511	36970331	10.374573	resint_peak_velocity_aa	AorticValvePeakVelocity	NA	resint_peak_velocity_aa-rs9876116	rs58129217	24864	0.563755676443434	TRANK1	1	FALSE	FALSE	ACM_program_1|ACM_program_14	37|299	0.242|0.175	GATA6,PITX2,TBX5|NA	NA	NA	NA	rs9876116	8.678e-10	NA	NA	NA	312.45450195592	ACM_left_hybrid
chr3	36969829	36970329	9.099728	resint_peak_velocity_aa	AorticValvePeakVelocity	120	resint_peak_velocity_aa-rs9876116	rs58129217	25022	0.544244255858212	TRANK1	1	FALSE	FALSE	core_conduction_program_14	70	0.697	ARID2,GATA6,ISL1,NFIB,TBX5	NA	NA	NA	rs9876116	8.678e-10	NA	NA	NA	357.30141440698	SAN
chr3	36969842	36970342	10.410271	resint_peak_velocity_aa	AorticValvePeakVelocity	NA	resint_peak_velocity_aa-rs9876116	rs58129217	25035	0.509910129820103	TRANK1	1	FALSE	FALSE	ACM_program_1|ACM_program_12|ACM_program_14	37|194|299	0.259|0.163|0.133	GATA6,PITX2,TBX5|NA	NA	NA	NA	rs9876116	8.678e-10	NA	NA	NA	216.314429449607	ACM_left_highTNNI_1
chr3	36969865	36970706	4.845013	resint_peak_velocity_aa	AorticValvePeakVelocity	NA	resint_peak_velocity_aa-rs9876116	rs58129217	25228.5	0.409510508867951	TRANK1	1	FALSE	FALSE	NA	NA	NA	NA	NA	NA	NA	rs9876116	8.678e-10	NA	NA	NA	99.575261854757	Transitional_PF_1
chr3	36969865	36970706	4.845013	resint_peak_velocity_aa	AorticValvePeakVelocity	NA	resint_peak_velocity_aa-rs9876116	rs11718237	25228.5	0.409510508867951	TRANK1	1	FALSE	FALSE	NA	NA	NA	NA	NA	NA	NA	rs9876116	8.678e-10	NA	NA	NA	99.575261854757	Transitional_PF_1
chr3	36969517	36970349	11.703885	resint_peak_velocity_aa	AorticValvePeakVelocity	NA	resint_peak_velocity_aa-rs9876116	rs9883604	24876	0.402522233486977	TRANK1	1	FALSE	FALSE	NA	NA	NA	NA	NA	NA	NA	rs9876116	8.678e-10	NA	NA	NA	204.706957822814	Transitional_AVN
chr3	36969517	36970349	11.703885	resint_peak_velocity_aa	AorticValvePeakVelocity	NA	resint_peak_velocity_aa-rs9876116	rs58129217	24876	0.402522233486977	TRANK1	1	FALSE	FALSE	NA	NA	NA	NA	NA	NA	NA	rs9876116	8.678e-10	NA	NA	NA	204.706957822814	Transitional_AVN
chr3	36969883	36970383	5.978282	resint_peak_velocity_aa	AorticValvePeakVelocity	NA	resint_peak_velocity_aa-rs9876116	rs58129217	25076	0.400004490874903	TRANK1	1	FALSE	FALSE	NA	NA	NA	NA	NA	NA	NA	rs9876116	8.678e-10	NA	NA	NA	163.197009093155	ACM_right_lowTNNI_2
chr3	37170396	37171591	5.383553	resint_peak_velocity_aa	AorticValvePeakVelocity	NA	resint_peak_velocity_aa-rs9876116	rs931721	5366.5	0.396621195043488	LRRFIP2	1	FALSE	FALSE	NA	NA	NA	NA	NA	NA	NA	rs9876116	8.678e-10	1.203e-07	NA	NA	983.583633642352	ACM_right_lowTNNI_2
chr3	36969485	36970328	12.825294	resint_peak_velocity_aa	AorticValvePeakVelocity	NA	resint_peak_velocity_aa-rs9876116	rs9883604	24849.5	0.387578833480183	TRANK1	1	FALSE	FALSE	core_conduction_program_13|core_conduction_program_9|core_conduction_program_4|core_conduction_program_14	150|245|91|70	0.933|0.861|0.847|0.124	PITX2|GATA4,GATA6,LEF1|TBX20,TBX5|ARID2,GATA6,ISL1,NFIB,TBX5	NA	NA	NA	rs9876116	8.678e-10	NA	NA	NA	278.643222384006	AVN
chr3	36969485	36970328	12.825294	resint_peak_velocity_aa	AorticValvePeakVelocity	NA	resint_peak_velocity_aa-rs9876116	rs58129217	24849.5	0.387578833480183	TRANK1	1	FALSE	FALSE	core_conduction_program_13|core_conduction_program_9|core_conduction_program_4|core_conduction_program_14	150|245|91|70	0.933|0.861|0.847|0.124	PITX2|GATA4,GATA6,LEF1|TBX20,TBX5|ARID2,GATA6,ISL1,NFIB,TBX5	NA	NA	NA	rs9876116	8.678e-10	NA	NA	NA	278.643222384006	AVN
chr3	36969519	36970341	11.012824	resint_peak_velocity_aa	AorticValvePeakVelocity	NA	resint_peak_velocity_aa-rs9876116	rs9883604	24873	0.377836731411959	TRANK1	1	FALSE	FALSE	ACM_program_12	194	0.308	NA	NA	NA	NA	rs9876116	8.678e-10	NA	NA	NA	193.965805430245	ACM_right_highTNNI_1
chr3	36969519	36970341	11.012824	resint_peak_velocity_aa	AorticValvePeakVelocity	NA	resint_peak_velocity_aa-rs9876116	rs58129217	24873	0.377836731411959	TRANK1	1	FALSE	FALSE	ACM_program_12	194	0.308	NA	NA	NA	NA	rs9876116	8.678e-10	NA	NA	NA	193.965805430245	ACM_right_highTNNI_1
chr3	37170476	37171843	5.73465	resint_peak_velocity_aa	AorticValvePeakVelocity	NA	resint_peak_velocity_aa-rs9876116	rs931721	5200.5	0.375105543848515	LRRFIP2	1	FALSE	FALSE	NA	NA	NA	NA	NA	NA	NA	rs9876116	8.678e-10	1.203e-07	NA	NA	279.775615312065	VCM_left_trabecular
chr3	37170476	37171843	5.73465	resint_peak_velocity_aa	AorticValvePeakVelocity	NA	resint_peak_velocity_aa-rs9876116	rs6796640	5200.5	0.375105543848515	LRRFIP2	1	FALSE	FALSE	NA	NA	NA	NA	NA	NA	NA	rs9876116	8.678e-10	NA	NA	NA	279.775615312065	VCM_left_trabecular
chr3	36969810	36970310	9.356256	resint_peak_velocity_aa	AorticValvePeakVelocity	NA	resint_peak_velocity_aa-rs9876116	rs58129217	25003	0.3472951683067	TRANK1	1	FALSE	FALSE	NA	NA	NA	NA	NA	NA	NA	rs9876116	8.678e-10	NA	NA	NA	196.702636830858	ACM_right_lowTNNI_3
chr3	37212961	37213741	3.810384	resint_peak_velocity_aa	AorticValvePeakVelocity	NA	resint_peak_velocity_aa-rs9876116	rs60490177	29839	0.34545480613949	GOLGA4	1	FALSE	FALSE	VIC_program_25	287	0.321	MEF2A	NA	NA	NA	rs9876116	8.678e-10	NA	NA	NA	293.540676381795	VIC_4
chr3	36969842	36970342	10.410271	resint_peak_velocity_aa	AorticValvePeakVelocity	NA	resint_peak_velocity_aa-rs9876116	rs58129217	23212	0.328343936150851	EPM2AIP1	2	FALSE	FALSE	NA	NA	NA	NA	NA	NA	NA	rs9876116	8.678e-10	NA	NA	NA	133.4728841201	ACM_left_highTNNI_1
chr3	37212955	37213780	4.205647	resint_peak_velocity_aa	AorticValvePeakVelocity	NA	resint_peak_velocity_aa-rs9876116	rs60490177	29822.5	0.326326718759132	GOLGA4	1	FALSE	FALSE	core_conduction_program_21	279	0.642	BHLHE40	NA	NA	NA	rs9876116	8.678e-10	NA	NA	NA	404.817518525628	His_bundle
chr3	37053755	37054894	10.385651	resint_peak_velocity_aa	AorticValvePeakVelocity	NA	resint_peak_velocity_aa-rs9876116	rs4678932	122035.5	0.326058919540903	LRRFIP2	1	FALSE	FALSE	MuralCells_program_2	135	0.931	BACH1,CREB5,TCF21	NA	NA	NA	rs9876116	8.678e-10	NA	NA	NA	244.763457371712	Pericytes_1
chr3	36969527	36970363	8.457501	resint_peak_velocity_aa	AorticValvePeakVelocity	NA	resint_peak_velocity_aa-rs9876116	rs9883604	24888	0.306894589880701	TRANK1	1	FALSE	FALSE	NA	NA	NA	NA	NA	NA	NA	rs9876116	8.678e-10	NA	NA	NA	247.258459789768	ACM_left_lowTNNI
chr3	36969527	36970363	8.457501	resint_peak_velocity_aa	AorticValvePeakVelocity	NA	resint_peak_velocity_aa-rs9876116	rs58129217	24888	0.306894589880701	TRANK1	1	FALSE	FALSE	NA	NA	NA	NA	NA	NA	NA	rs9876116	8.678e-10	NA	NA	NA	247.258459789768	ACM_left_lowTNNI
chr3	36969398	36970337	10.903268	resint_peak_velocity_aa	AorticValvePeakVelocity	NA	resint_peak_velocity_aa-rs9876116	rs9883604	23436.5	0.306634737193253	EPM2AIP1	2	FALSE	FALSE	NA	NA	NA	NA	NA	NA	NA	rs9876116	8.678e-10	NA	NA	NA	114.432196100648	ACM_left_highTNNI_2
chr3	36969398	36970337	10.903268	resint_peak_velocity_aa	AorticValvePeakVelocity	NA	resint_peak_velocity_aa-rs9876116	rs58129217	23436.5	0.306634737193253	EPM2AIP1	2	FALSE	FALSE	NA	NA	NA	NA	NA	NA	NA	rs9876116	8.678e-10	NA	NA	NA	114.432196100648	ACM_left_highTNNI_2
chr3	37212955	37213762	2.798633	resint_peak_velocity_aa	AorticValvePeakVelocity	NA	resint_peak_velocity_aa-rs9876116	rs60490177	29831.5	0.305236476870189	GOLGA4	1	FALSE	FALSE	NA	NA	NA	NA	NA	NA	NA	rs9876116	8.678e-10	NA	NA	NA	282.848146980285	Atrial_fibroblasts
chr3	36969895	36970395	6.625063	resint_peak_velocity_aa	AorticValvePeakVelocity	NA	resint_peak_velocity_aa-rs9876116	rs58129217	25088	0.299298853192149	TRANK1	1	FALSE	FALSE	NA	NA	NA	NA	NA	NA	NA	rs9876116	8.678e-10	NA	NA	NA	100.115485696033	PF_1
chr3	37053755	37054894	10.385651	resint_peak_velocity_aa	AorticValvePeakVelocity	NA	resint_peak_velocity_aa-rs9876116	rs4678932	188865.5	0.295861451812686	GOLGA4	2	FALSE	FALSE	NA	NA	NA	NA	NA	NA	NA	rs9876116	8.678e-10	NA	NA	NA	247.402567832017	Pericytes_1
chr3	37212975	37213745	3.62719	resint_peak_velocity_aa	AorticValvePeakVelocity	120	resint_peak_velocity_aa-rs9876116	rs60490177	29830	0.294216469634916	GOLGA4	1	FALSE	FALSE	NA	NA	NA	NA	NA	NA	NA	rs9876116	8.678e-10	NA	NA	NA	276.494051362633	VIC_1
chr3	36969803	36970303	9.188561	resint_peak_velocity_aa	AorticValvePeakVelocity	NA	resint_peak_velocity_aa-rs9876116	rs58129217	24996	0.29096824852475	TRANK1	1	FALSE	FALSE	ACM_program_12	194	0.131	NA	NA	NA	NA	rs9876116	8.678e-10	NA	NA	NA	248.436714618255	ACM_right_lowTNNI_1
chr3	37054417	37054917	8.947442	resint_peak_velocity_aa	AorticValvePeakVelocity	NA	resint_peak_velocity_aa-rs9876116	rs4678932	188523	0.289125436144119	GOLGA4	1	FALSE	FALSE	NA	NA	NA	NA	NA	NA	NA	rs9876116	8.678e-10	NA	NA	NA	205.730295939816	Pericytes_2
chr3	37212956	37213778	3.465432	resint_peak_velocity_aa	AorticValvePeakVelocity	120	resint_peak_velocity_aa-rs9876116	rs60490177	29823	0.285677030585441	GOLGA4	1	FALSE	FALSE	MuralCells_program_11	293	0.702	NA	NA	NA	NA	rs9876116	8.678e-10	NA	NA	NA	339.380566574956	SMC_1
chr3	36969829	36970329	9.099728	resint_peak_velocity_aa	AorticValvePeakVelocity	120	resint_peak_velocity_aa-rs9876116	rs58129217	23225	0.284488034736503	EPM2AIP1	2	FALSE	FALSE	NA	NA	NA	NA	NA	NA	NA	rs9876116	8.678e-10	NA	NA	NA	102.990799488579	SAN
chr3	37054417	37054917	8.947442	resint_peak_velocity_aa	AorticValvePeakVelocity	NA	resint_peak_velocity_aa-rs9876116	rs4678932	121693	0.284148994458234	LRRFIP2	2	FALSE	FALSE	NA	NA	NA	NA	NA	NA	NA	rs9876116	8.678e-10	NA	NA	NA	213.659484429163	Pericytes_2
chr3	37212942	37213442	2.986437	resint_peak_velocity_aa	AorticValvePeakVelocity	NA	resint_peak_velocity_aa-rs9876116	rs60490177	29998	0.270482541067289	GOLGA4	1	FALSE	FALSE	NA	NA	NA	NA	NA	NA	NA	rs9876116	8.678e-10	NA	NA	NA	261.89380848447	Epicardial_mesothelial_ITLN1
chr3	37212961	37213754	3.224579	resint_peak_velocity_aa	AorticValvePeakVelocity	NA	resint_peak_velocity_aa-rs9876116	rs60490177	29832.5	0.267528653060088	GOLGA4	1	FALSE	FALSE	VIC_program_25	287	0.151	MEF2A	NA	NA	NA	rs9876116	8.678e-10	NA	NA	NA	315.193493783684	VIC_3
chr3	36969326	36970377	4.920207	resint_peak_velocity_aa	AorticValvePeakVelocity	NA	resint_peak_velocity_aa-rs9876116	rs9883604	24794.5	0.266477774516638	TRANK1	1	FALSE	FALSE	VCM_program_25|VCM_program_6	297|294	0.464|0.156	NA	NA	NA	NA	rs9876116	8.678e-10	NA	NA	NA	96.0546309363625	VCM_left_compact_1
chr3	36969326	36970377	4.920207	resint_peak_velocity_aa	AorticValvePeakVelocity	NA	resint_peak_velocity_aa-rs9876116	rs58129217	24794.5	0.266477774516638	TRANK1	1	FALSE	FALSE	VCM_program_25|VCM_program_6	297|294	0.464|0.156	NA	NA	NA	NA	rs9876116	8.678e-10	NA	NA	NA	96.0546309363625	VCM_left_compact_1
chr3	37212955	37213455	4.433461	resint_peak_velocity_aa	AorticValvePeakVelocity	NA	resint_peak_velocity_aa-rs9876116	rs60490177	29985	0.264983697465671	GOLGA4	1	FALSE	FALSE	FB_program_9|FB_program_10|VIC_program_25	289|272|287	0.763|0.669|0.16	NA|GLI2|MEF2A	NA	NA	NA	rs9876116	8.678e-10	NA	NA	NA	337.104233919954	Fibroblast_like_1
chr3	37183337	37183837	2.085999	resint_peak_velocity_aa	AorticValvePeakVelocity	NA	resint_peak_velocity_aa-rs9876116	rs11711937	7227	0.263179748642102	LRRFIP2	1	FALSE	FALSE	NA	NA	NA	NA	NA	NA	NA	rs9876116	8.678e-10	NA	NA	NA	123.245903354716	Neural_crest_cells
chr3	37183337	37183837	2.085999	resint_peak_velocity_aa	AorticValvePeakVelocity	NA	resint_peak_velocity_aa-rs9876116	rs11711968	7227	0.263179748642102	LRRFIP2	1	FALSE	FALSE	NA	NA	NA	NA	NA	NA	NA	rs9876116	8.678e-10	NA	NA	NA	123.245903354716	Neural_crest_cells
chr3	37212981	37213481	2.854487	resint_peak_velocity_aa	AorticValvePeakVelocity	NA	resint_peak_velocity_aa-rs9876116	rs60490177	29959	0.252077895655971	GOLGA4	1	FALSE	FALSE	NA	NA	NA	NA	NA	NA	NA	rs9876116	8.678e-10	NA	NA	NA	286.033496096889	Epicardial_mesothelial_PRG4
chr3	37212934	37213434	3.428264	resint_peak_velocity_aa	AorticValvePeakVelocity	120	resint_peak_velocity_aa-rs9876116	rs60490177	30006	0.248898254419357	GOLGA4	1	FALSE	FALSE	core_conduction_program_12	127	0.125	TBX5	NA	NA	NA	rs9876116	8.678e-10	NA	NA	NA	506.954712045724	SAN
chr3	37212955	37213740	2.474282	resint_peak_velocity_aa	AorticValvePeakVelocity	NA	resint_peak_velocity_aa-rs9876116	rs60490177	29842.5	0.241020700095439	GOLGA4	1	FALSE	FALSE	NA	NA	NA	NA	NA	NA	NA	rs9876116	8.678e-10	NA	NA	NA	284.334971623216	Cardiac_fibroblast_progenitors
chr3	36969517	36970391	3.642069	resint_peak_velocity_aa	AorticValvePeakVelocity	NA	resint_peak_velocity_aa-rs9876116	rs9883604	24897	0.239215667549992	TRANK1	1	FALSE	FALSE	NA	NA	NA	NA	NA	NA	NA	rs9876116	8.678e-10	NA	NA	NA	33.5271570697961	VCM_left_trabecular
chr3	36969517	36970391	3.642069	resint_peak_velocity_aa	AorticValvePeakVelocity	NA	resint_peak_velocity_aa-rs9876116	rs58129217	24897	0.239215667549992	TRANK1	1	FALSE	FALSE	NA	NA	NA	NA	NA	NA	NA	rs9876116	8.678e-10	NA	NA	NA	33.5271570697961	VCM_left_trabecular
chr3	37212811	37213738	2.934187	resint_peak_velocity_aa	AorticValvePeakVelocity	NA	resint_peak_velocity_aa-rs9876116	rs60490177	29915.5	0.235001254807962	GOLGA4	1	FALSE	FALSE	NA	NA	NA	NA	NA	NA	NA	rs9876116	8.678e-10	NA	NA	NA	185.769314112995	Pre_arterial_endothelial_cells_1
chr3	37212962	37213462	3.264163	resint_peak_velocity_aa	AorticValvePeakVelocity	NA	resint_peak_velocity_aa-rs9876116	rs60490177	29978	0.233656694255346	GOLGA4	1	FALSE	FALSE	NA	NA	NA	NA	NA	NA	NA	rs9876116	8.678e-10	NA	NA	NA	288.257718694094	Endocardial_cells_4
chr3	37212969	37213469	2.303673	resint_peak_velocity_aa	AorticValvePeakVelocity	NA	resint_peak_velocity_aa-rs9876116	rs60490177	29971	0.231481785272275	GOLGA4	1	FALSE	FALSE	NA	NA	NA	NA	NA	NA	NA	rs9876116	8.678e-10	NA	NA	NA	266.665656410036	VIC_5
chr3	37054369	37055259	9.792331	resint_peak_velocity_aa	AorticValvePeakVelocity	NA	resint_peak_velocity_aa-rs9876116	rs4678932	188376	0.225994086655915	GOLGA4	1	FALSE	FALSE	MuralCells_program_11	293	0.214	NA	NA	NA	NA	rs9876116	8.678e-10	NA	NA	NA	329.389237564694	SMC_2
chr3	37015612	37016112	10.410271	resint_peak_velocity_aa	AorticValvePeakVelocity	NA	resint_peak_velocity_aa-rs9876116	rs4647269	227328	0.223880336657154	GOLGA4	1	FALSE	FALSE	ACM_program_11	118	0.289	PITX2	NA	NA	NA	rs9876116	8.678e-10	3.591e-09	NA	NA	598.900997391857	ACM_left_highTNNI_1
chr3	36969510	36970297	14.970504	resint_peak_velocity_aa	AorticValvePeakVelocity	NA	resint_peak_velocity_aa-rs9876116	rs9883604	23400.5	0.218149110389631	EPM2AIP1	2	FALSE	FALSE	NA	NA	NA	NA	NA	NA	NA	rs9876116	8.678e-10	NA	NA	NA	66.1857020429054	Parasympathetic_neurons
chr3	36969510	36970297	14.970504	resint_peak_velocity_aa	AorticValvePeakVelocity	NA	resint_peak_velocity_aa-rs9876116	rs58129217	23400.5	0.218149110389631	EPM2AIP1	2	FALSE	FALSE	NA	NA	NA	NA	NA	NA	NA	rs9876116	8.678e-10	NA	NA	NA	66.1857020429054	Parasympathetic_neurons
chr3	36969460	36970297	3.04669	resint_peak_velocity_aa	AorticValvePeakVelocity	120	resint_peak_velocity_aa-rs9876116	rs9883604	24821.5	0.2140016214105	TRANK1	1	FALSE	FALSE	NA	NA	NA	NA	NA	NA	NA	rs9876116	8.678e-10	NA	NA	NA	32.2265382035592	IF_valvular_endocardial_cells
chr3	36969460	36970297	3.04669	resint_peak_velocity_aa	AorticValvePeakVelocity	120	resint_peak_velocity_aa-rs9876116	rs58129217	24821.5	0.2140016214105	TRANK1	1	FALSE	FALSE	NA	NA	NA	NA	NA	NA	NA	rs9876116	8.678e-10	NA	NA	NA	32.2265382035592	IF_valvular_endocardial_cells
chr3	37054369	37055259	9.792331	resint_peak_velocity_aa	AorticValvePeakVelocity	NA	resint_peak_velocity_aa-rs9876116	rs4678932	121546	0.213878663974892	LRRFIP2	2	FALSE	FALSE	NA	NA	NA	NA	NA	NA	NA	rs9876116	8.678e-10	NA	NA	NA	255.66121176519	SMC_2
chr3	36969527	36970327	10.225012	resint_peak_velocity_aa	AorticValvePeakVelocity	NA	resint_peak_velocity_aa-rs9876116	rs9883604	23377	0.213452500369999	EPM2AIP1	2	FALSE	FALSE	NA	NA	NA	NA	NA	NA	NA	rs9876116	8.678e-10	NA	NA	NA	126.684690155195	ACM_right_highTNNI_2
chr3	36969527	36970327	10.225012	resint_peak_velocity_aa	AorticValvePeakVelocity	NA	resint_peak_velocity_aa-rs9876116	rs58129217	23377	0.213452500369999	EPM2AIP1	2	FALSE	FALSE	NA	NA	NA	NA	NA	NA	NA	rs9876116	8.678e-10	NA	NA	NA	126.684690155195	ACM_right_highTNNI_2
chr3	36969886	36970386	3.194764	resint_peak_velocity_aa	AorticValvePeakVelocity	120	resint_peak_velocity_aa-rs9876116	rs58129217	25079	0.210173761545606	TRANK1	1	FALSE	FALSE	NA	NA	NA	NA	NA	NA	NA	rs9876116	8.678e-10	NA	NA	NA	35.483517293023	VCM_hybrid_1
chr3	37183940	37184440	2.025708	resint_peak_velocity_aa	AorticValvePeakVelocity	NA	resint_peak_velocity_aa-rs9876116	rs6786584	7830	0.204776237053217	LRRFIP2	1	FALSE	FALSE	NA	NA	NA	NA	NA	NA	NA	rs9876116	8.678e-10	NA	NA	NA	123.245903354716	Neural_crest_cells
chr3	37183940	37184440	2.025708	resint_peak_velocity_aa	AorticValvePeakVelocity	NA	resint_peak_velocity_aa-rs9876116	rs6773752	7830	0.204776237053217	LRRFIP2	1	FALSE	FALSE	NA	NA	NA	NA	NA	NA	NA	rs9876116	8.678e-10	NA	NA	NA	123.245903354716	Neural_crest_cells
chr3	36969779	36970279	3.766461	resint_peak_velocity_aa	AorticValvePeakVelocity	NA	resint_peak_velocity_aa-rs9876116	rs58129217	24972	0.204764311183241	TRANK1	1	FALSE	FALSE	NA	NA	NA	NA	NA	NA	NA	rs9876116	8.678e-10	NA	NA	NA	25.5143063865586	Atrial_septal_endocardial_cells
chr3	36969885	36970385	4.593803	resint_peak_velocity_aa	AorticValvePeakVelocity	NA	resint_peak_velocity_aa-rs9876116	rs58129217	25078	0.203511160324716	TRANK1	1	FALSE	FALSE	VCM_program_6|VCM_program_25	294|297	0.313|0.192	NA	NA	NA	NA	rs9876116	8.678e-10	NA	NA	NA	76.3556728368037	VCM_hybrid_3
chr3	37212954	37213454	2.865796	resint_peak_velocity_aa	AorticValvePeakVelocity	NA	resint_peak_velocity_aa-rs9876116	rs60490177	29986	0.203028323777602	GOLGA4	1	FALSE	FALSE	NA	NA	NA	NA	NA	NA	NA	rs9876116	8.678e-10	NA	NA	NA	296.139520723016	OF_valvular_endocardial_cells
chr3	36969526	36970373	3.790766	resint_peak_velocity_aa	AorticValvePeakVelocity	NA	resint_peak_velocity_aa-rs9876116	rs9883604	24892.5	0.19908062610306	TRANK1	1	FALSE	FALSE	NA	NA	NA	NA	NA	NA	NA	rs9876116	8.678e-10	NA	NA	NA	114.824374825341	Transitional_His_bundle
chr3	36969526	36970373	3.790766	resint_peak_velocity_aa	AorticValvePeakVelocity	NA	resint_peak_velocity_aa-rs9876116	rs58129217	24892.5	0.19908062610306	TRANK1	1	FALSE	FALSE	NA	NA	NA	NA	NA	NA	NA	rs9876116	8.678e-10	NA	NA	NA	114.824374825341	Transitional_His_bundle
chr3	37054373	37054873	6.054639	resint_peak_velocity_aa	AorticValvePeakVelocity	NA	resint_peak_velocity_aa-rs9876116	rs4678932	121737	0.19887267041975	LRRFIP2	1	FALSE	FALSE	FB_program_12	205	0.123	BACH1,BACH2,CREB5,TEAD1	NA	NA	NA	rs9876116	8.678e-10	NA	NA	NA	173.992377118339	VIC_2
chr3	37212953	37213453	2.408855	resint_peak_velocity_aa	AorticValvePeakVelocity	NA	resint_peak_velocity_aa-rs9876116	rs60490177	29987	0.198680526348412	GOLGA4	1	FALSE	FALSE	MuralCells_program_11	293	0.214	NA	NA	NA	NA	rs9876116	8.678e-10	NA	NA	NA	329.389237564694	SMC_2
chr3	37212954	37213795	4.281092	resint_peak_velocity_aa	AorticValvePeakVelocity	NA	resint_peak_velocity_aa-rs9876116	rs60490177	29815.5	0.198603830877019	GOLGA4	1	FALSE	FALSE	NA	NA	NA	NA	NA	NA	NA	rs9876116	8.678e-10	NA	NA	NA	280.476197587832	VIC_2
chr3	36969511	36970331	10.374573	resint_peak_velocity_aa	AorticValvePeakVelocity	NA	resint_peak_velocity_aa-rs9876116	rs9883604	23383	0.197533071420256	EPM2AIP1	2	FALSE	FALSE	NA	NA	NA	NA	NA	NA	NA	rs9876116	8.678e-10	NA	NA	NA	135.675282777552	ACM_left_hybrid
chr3	36969511	36970331	10.374573	resint_peak_velocity_aa	AorticValvePeakVelocity	NA	resint_peak_velocity_aa-rs9876116	rs58129217	23383	0.197533071420256	EPM2AIP1	2	FALSE	FALSE	NA	NA	NA	NA	NA	NA	NA	rs9876116	8.678e-10	NA	NA	NA	135.675282777552	ACM_left_hybrid
chr3	36969782	36970282	5.717101	resint_peak_velocity_aa	AorticValvePeakVelocity	NA	resint_peak_velocity_aa-rs9876116	rs58129217	24975	0.194332834054358	TRANK1	1	FALSE	FALSE	NA	NA	NA	NA	NA	NA	NA	rs9876116	8.678e-10	NA	NA	NA	159.266234988017	His_bundle
chr3	36969793	36970293	6.038397	resint_peak_velocity_aa	AorticValvePeakVelocity	NA	resint_peak_velocity_aa-rs9876116	rs58129217	24986	0.194331428491472	TRANK1	1	FALSE	FALSE	TzConductionCells_program_24|TzConductionCells_program_12|TzConductionCells_program_26|TzConductionCells_program_14|TzConductionCells_program_15	101|214|240|262|142	0.612|0.353|0.345|0.207|0.113	PKNOX2,TBX2,TBX5|EPAS1,PITX2,PKNOX2,TBX20,TBX5|TBX5|EPAS1,TBX5|TBX20,TBX5	NA	NA	NA	rs9876116	8.678e-10	NA	NA	NA	318.433556653076	Transitional_SAN
chr3	37139602	37140102	9.577885	resint_peak_velocity_aa	AorticValvePeakVelocity	NA	resint_peak_velocity_aa-rs9876116	rs6809297	36508	0.191545624679301	LRRFIP2	1	FALSE	FALSE	ACM_program_3|ACM_program_5|ACM_program_2|ACM_program_6	99|96|191|118	0.382|0.331|0.312|0.186	NA|MAF|MXI1|TEAD1,TEAD4	NA	NA	NA	rs9876116	8.678e-10	1.102e-07	NA	NA	788.780496989376	ACM_right_highTNNI_1
chr3	37015612	37016112	10.410271	resint_peak_velocity_aa	AorticValvePeakVelocity	NA	resint_peak_velocity_aa-rs9876116	rs4647269	22558	0.19038488656692	EPM2AIP1	2	FALSE	FALSE	NA	NA	NA	NA	NA	NA	NA	rs9876116	8.678e-10	3.591e-09	NA	NA	133.4728841201	ACM_left_highTNNI_1
chr3	36969886	36970386	3.343007	resint_peak_velocity_aa	AorticValvePeakVelocity	NA	resint_peak_velocity_aa-rs9876116	rs58129217	25079	0.187486113019675	TRANK1	1	FALSE	FALSE	VCM_program_6	294	0.293	NA	NA	NA	NA	rs9876116	8.678e-10	NA	NA	NA	77.5947765664169	VCM_right_compact
chr3	37212941	37213795	3.982613	resint_peak_velocity_aa	AorticValvePeakVelocity	NA	resint_peak_velocity_aa-rs9876116	rs60490177	29822	0.18700022189884	GOLGA4	1	FALSE	FALSE	NA	NA	NA	NA	NA	NA	NA	rs9876116	8.678e-10	NA	NA	NA	277.152319740497	OFT_2
chr3	37032673	37033439	5.200247	resint_peak_velocity_aa	AorticValvePeakVelocity	NA	resint_peak_velocity_aa-rs9876116	rs3821826	143304	0.18473172631476	LRRFIP2	1	FALSE	FALSE	FB_program_26	245	0.699	MEF2C	NA	NA	NA	rs9876116	8.678e-10	NA	NA	NA	201.581779351673	Atrial_fibroblasts
chr3	37212956	37213706	2.828457	resint_peak_velocity_aa	AorticValvePeakVelocity	NA	resint_peak_velocity_aa-rs9876116	rs60490177	29859	0.182788600356178	GOLGA4	1	FALSE	FALSE	Endocardial_endothelial_program_10	293	0.565	GATA4,MECOM	NA	NA	NA	rs9876116	8.678e-10	NA	NA	NA	320.955189426533	Endocardial_cells_2
chr3	36969497	36970385	3.873314	resint_peak_velocity_aa	AorticValvePeakVelocity	NA	resint_peak_velocity_aa-rs9876116	rs9883604	24884	0.181247822338314	TRANK1	1	FALSE	FALSE	NA	NA	NA	NA	NA	NA	NA	rs9876116	8.678e-10	NA	NA	NA	65.9487199518828	VCM_left_compact_3
chr3	36969497	36970385	3.873314	resint_peak_velocity_aa	AorticValvePeakVelocity	NA	resint_peak_velocity_aa-rs9876116	rs58129217	24884	0.181247822338314	TRANK1	1	FALSE	FALSE	NA	NA	NA	NA	NA	NA	NA	rs9876116	8.678e-10	NA	NA	NA	65.9487199518828	VCM_left_compact_3
chr3	37212955	37213455	1.901589	resint_peak_velocity_aa	AorticValvePeakVelocity	NA	resint_peak_velocity_aa-rs9876116	rs60490177	29985	0.178537299192759	GOLGA4	1	FALSE	FALSE	NA	NA	NA	NA	NA	NA	NA	rs9876116	8.678e-10	NA	NA	NA	323.620078926892	Transitional_PF_2
chr3	37212969	37213469	2.299264	resint_peak_velocity_aa	AorticValvePeakVelocity	NA	resint_peak_velocity_aa-rs9876116	rs60490177	29971	0.177143779321735	GOLGA4	1	FALSE	FALSE	NA	NA	NA	NA	NA	NA	NA	rs9876116	8.678e-10	NA	NA	NA	399.55976334877	AV_valve_CM
chr3	37054373	37054873	6.054639	resint_peak_velocity_aa	AorticValvePeakVelocity	NA	resint_peak_velocity_aa-rs9876116	rs4678932	188567	0.17696189248	GOLGA4	2	FALSE	FALSE	NA	NA	NA	NA	NA	NA	NA	rs9876116	8.678e-10	NA	NA	NA	280.476197587832	VIC_2
chr3	37183337	37183837	2.085999	resint_peak_velocity_aa	AorticValvePeakVelocity	NA	resint_peak_velocity_aa-rs9876116	rs11711937	59603	0.174395859431906	GOLGA4	2	FALSE	FALSE	NA	NA	NA	NA	NA	NA	NA	rs9876116	8.678e-10	NA	NA	NA	218.444598943807	Neural_crest_cells
chr3	37183337	37183837	2.085999	resint_peak_velocity_aa	AorticValvePeakVelocity	NA	resint_peak_velocity_aa-rs9876116	rs11711968	59603	0.174395859431906	GOLGA4	2	FALSE	FALSE	NA	NA	NA	NA	NA	NA	NA	rs9876116	8.678e-10	NA	NA	NA	218.444598943807	Neural_crest_cells
chr3	37218173	37218673	1.968153	resint_peak_velocity_aa	AorticValvePeakVelocity	120	resint_peak_velocity_aa-rs9876116	rs68159333	24767	0.174230121033452	GOLGA4	1	FALSE	FALSE	core_conduction_program_12	127	0.125	TBX5	NA	NA	NA	rs9876116	8.678e-10	NA	NA	NA	506.954712045724	SAN
chr3	37015625	37016125	9.313652	resint_peak_velocity_aa	AorticValvePeakVelocity	NA	resint_peak_velocity_aa-rs9876116	rs4647269	227315	0.17390254970731	GOLGA4	1	FALSE	FALSE	NA	NA	NA	NA	NA	NA	NA	rs9876116	8.678e-10	3.591e-09	NA	NA	502.912386203376	Transitional_AVN
chr3	36969489	36970382	2.339842	resint_peak_velocity_aa	AorticValvePeakVelocity	NA	resint_peak_velocity_aa-rs9876116	rs9883604	24878.5	0.173075036862088	TRANK1	1	FALSE	FALSE	NA	NA	NA	NA	NA	NA	NA	rs9876116	8.678e-10	NA	NA	NA	49.7445571163755	Macrophages_1
chr3	36969489	36970382	2.339842	resint_peak_velocity_aa	AorticValvePeakVelocity	NA	resint_peak_velocity_aa-rs9876116	rs58129217	24878.5	0.173075036862088	TRANK1	1	FALSE	FALSE	NA	NA	NA	NA	NA	NA	NA	rs9876116	8.678e-10	NA	NA	NA	49.7445571163755	Macrophages_1
chr13	50191590	50193038	1.367929	resint_root	AorticRootDiameter	NA	resint_root-rs1007852	rs1359613	651625	0.222290849660048	DLEU7	1	FALSE	FALSE	NA	NA	NA	NA	NA	NA	NA	rs1007852	7.347e-69	NA	NA	NA	1.41380446892647	Endocardial_cells_1
chr13	50191552	50192523	2.196484	resint_root	AorticRootDiameter	282	resint_root-rs1007852	rs1359613	651901.5	0.217474209646117	DLEU7	1	FALSE	FALSE	NA	NA	NA	NA	NA	NA	NA	rs1007852	7.347e-69	NA	NA	NA	2.71016427182469	Endocardial_cells_2
chr13	50191945	50192798	1.372663	resint_root	AorticRootDiameter	NA	resint_root-rs1007852	rs1359613	651567.5	0.194013949684704	DLEU7	1	FALSE	FALSE	NA	NA	NA	NA	NA	NA	NA	rs1007852	7.347e-69	NA	NA	NA	3.6601353503412	Capillary_endothelial_cells_2
chr13	50191580	50192749	1.373238	resint_root	AorticRootDiameter	NA	resint_root-rs1007852	rs1359613	651774.5	0.181920576891724	DLEU7	1	FALSE	FALSE	NA	NA	NA	NA	NA	NA	NA	rs1007852	7.347e-69	NA	NA	NA	5.20280446025563	Endocardial_cells_3
chr4	168741730	168742230	2.743582	resint_root	AorticRootDiameter	NA	resint_root-rs1039385	rs2320079	244915	0.276696473566979	PALLD	1	FALSE	FALSE	NA	NA	NA	NA	NA	NA	NA	rs1039385	8.698e-11	NA	NA	NA	18.3444779765593	Macrophages_2
chr4	168741730	168742230	2.743582	resint_root	AorticRootDiameter	NA	resint_root-rs1039385	rs2320080	244915	0.276696473566979	PALLD	1	FALSE	FALSE	NA	NA	NA	NA	NA	NA	NA	rs1039385	8.698e-11	NA	NA	NA	18.3444779765593	Macrophages_2
chr4	168733764	168735563	6.043998	resint_root	AorticRootDiameter	282	resint_root-rs1039385	rs13112971	254149.5	0.211936020987887	DDX60L	1	FALSE	FALSE	NA	NA	NA	NA	NA	NA	NA	rs1039385	8.698e-11	NA	NA	NA	71.9787746311088	Endocardial_cells_2
chr8	121672942	121673928	3.39736	resint_root	AorticRootDiameter	282	resint_root-rs10441515	rs10441515	32045	0.261656468138023	HAS2	1	FALSE	FALSE	FB_program_18	239	0.138	FOXF1,FOXF2,FOXO3,TBX4,TBX5	NA	NA	NA	rs10441515	3.501e-12	3.501e-12	NA	NA	58.6498480614785	Fibroblast_like_1
chr8	121672942	121673928	3.39736	resint_root	AorticRootDiameter	282	resint_root-rs10441515	rs9297648	32045	0.261656468138023	HAS2	1	FALSE	FALSE	FB_program_18	239	0.138	FOXF1,FOXF2,FOXO3,TBX4,TBX5	NA	NA	NA	rs10441515	3.501e-12	NA	NA	NA	58.6498480614785	Fibroblast_like_1
chr8	121672942	121673928	3.39736	resint_root	AorticRootDiameter	282	resint_root-rs10441515	rs9297649	32045	0.261656468138023	HAS2	1	FALSE	FALSE	FB_program_18	239	0.138	FOXF1,FOXF2,FOXO3,TBX4,TBX5	NA	NA	NA	rs10441515	3.501e-12	NA	NA	NA	58.6498480614785	Fibroblast_like_1
chr8	121672937	121673823	1.74013	resint_root	AorticRootDiameter	282	resint_root-rs10441515	rs10441515	31990	0.185599271385111	HAS2	1	FALSE	FALSE	NA	NA	NA	NA	NA	NA	NA	rs10441515	3.501e-12	3.501e-12	NA	NA	33.0293131589972	Atrial_fibroblasts
chr8	121672937	121673823	1.74013	resint_root	AorticRootDiameter	282	resint_root-rs10441515	rs9297648	31990	0.185599271385111	HAS2	1	FALSE	FALSE	NA	NA	NA	NA	NA	NA	NA	rs10441515	3.501e-12	NA	NA	NA	33.0293131589972	Atrial_fibroblasts
chr8	121672937	121673823	1.74013	resint_root	AorticRootDiameter	282	resint_root-rs10441515	rs9297649	31990	0.185599271385111	HAS2	1	FALSE	FALSE	NA	NA	NA	NA	NA	NA	NA	rs10441515	3.501e-12	NA	NA	NA	33.0293131589972	Atrial_fibroblasts
chr22	41943476	41943976	2.009954	resint_root	AorticRootDiameter	NA	resint_root-rs10483213	rs10483213	3438	0.311408290504007	CENPM	1	FALSE	FALSE	NA	NA	NA	NA	NA	NA	NA	rs10483213	3.997e-08	3.997e-08	NA	NA	3.1446930119353	VCM_right_trabecular
chr22	41943477	41943977	2.264149	resint_root	AorticRootDiameter	NA	resint_root-rs10483213	rs10483213	3437	0.307373763190611	CENPM	1	FALSE	FALSE	Lymphatic_EC_program_7	180	0.13	NA	NA	NA	NA	rs10483213	3.997e-08	3.997e-08	NA	NA	1.2234213887965	Lymphatic_endothelial_cells
chr22	41943441	41943941	1.555746	resint_root	AorticRootDiameter	NA	resint_root-rs10483213	rs10483213	3473	0.248742214989084	CENPM	1	FALSE	FALSE	NA	NA	NA	NA	NA	NA	NA	rs10483213	3.997e-08	3.997e-08	NA	NA	5.29935957239568	ACM_right_highTNNI_2
chr22	41943502	41944002	1.992578	resint_root	AorticRootDiameter	NA	resint_root-rs10483213	rs10483213	3412	0.239592434693575	CENPM	1	FALSE	FALSE	NA	NA	NA	NA	NA	NA	NA	rs10483213	3.997e-08	3.997e-08	NA	NA	3.1725607557908	IF_valvular_endocardial_cells
chr22	41943476	41943976	1.504782	resint_root	AorticRootDiameter	282	resint_root-rs10483213	rs10483213	3438	0.225873295466884	CENPM	1	FALSE	FALSE	NA	NA	NA	NA	NA	NA	NA	rs10483213	3.997e-08	3.997e-08	NA	NA	4.30083168369385	VCM_hybrid_2
chr22	41943468	41943968	1.606619	resint_root	AorticRootDiameter	NA	resint_root-rs10483213	rs10483213	3446	0.180193707336124	CENPM	1	FALSE	FALSE	NA	NA	NA	NA	NA	NA	NA	rs10483213	3.997e-08	3.997e-08	NA	NA	1.81687236523415	VCM_hybrid_1
chr14	60642013	60643415	4.042354	resint_root	AorticRootDiameter	282	resint_root-rs10483727	rs35320790	6723	0.758521618696035	SIX1	1	TRUE	TRUE	NA	NA	NA	NA	NA	NA	NA	rs10483727	1.701e-08	NA	NA	NA	4.95907640271904	Fibroblast_like_3
chr14	60331081	60332250	8.324746	resint_root	AorticRootDiameter	NA	resint_root-rs10483727	rs6573307	154380.5	0.665603898123623	C14orf39	1	TRUE	TRUE	NA	NA	NA	NA	NA	NA	NA	rs10483727	1.701e-08	NA	NA	NA	1.90055173016727	His_bundle
chr14	60331112	60332238	5.956439	resint_root	AorticRootDiameter	282	resint_root-rs10483727	rs6573307	154371	0.616976977217565	C14orf39	1	TRUE	TRUE	NA	NA	NA	NA	NA	NA	NA	rs10483727	1.701e-08	NA	NA	NA	5.46008306606371	Endocardial_cells_4
chr14	60331090	60332235	6.873014	resint_root	AorticRootDiameter	NA	resint_root-rs10483727	rs6573307	154383.5	0.601610737629826	C14orf39	1	TRUE	TRUE	NA	NA	NA	NA	NA	NA	NA	rs10483727	1.701e-08	NA	NA	NA	1.1292650930985	ACM_left_highTNNI_2
chr14	60331068	60332232	5.237319	resint_root	AorticRootDiameter	NA	resint_root-rs10483727	rs6573307	154396	0.572623831935138	C14orf39	1	TRUE	TRUE	NA	NA	NA	NA	NA	NA	NA	rs10483727	1.701e-08	NA	NA	NA	1.20226826663886	ACM_right_lowTNNI_1
chr14	60331066	60332233	6.192447	resint_root	AorticRootDiameter	NA	resint_root-rs10483727	rs6573307	154396.5	0.571255614048488	C14orf39	1	TRUE	TRUE	NA	NA	NA	NA	NA	NA	NA	rs10483727	1.701e-08	NA	NA	NA	1.97935480846487	Transitional_AVN
chr14	60331103	60332257	8.6959	resint_root	AorticRootDiameter	NA	resint_root-rs10483727	rs6573307	154366	0.564920780937812	C14orf39	1	TRUE	TRUE	NA	NA	NA	NA	NA	NA	NA	rs10483727	1.701e-08	NA	NA	NA	14.8272990344957	Epicardial_derived_mesenchymal
chr14	60331087	60332242	4.168625	resint_root	AorticRootDiameter	282	resint_root-rs10483727	rs6573307	154381.5	0.561781143021961	C14orf39	1	TRUE	TRUE	NA	NA	NA	NA	NA	NA	NA	rs10483727	1.701e-08	NA	NA	NA	1.50493273386318	Atrial_fibroblasts
chr14	60327374	60328389	5.909206	resint_root	AorticRootDiameter	NA	resint_root-rs10483727	rs1885095	158164.5	0.552757361908367	C14orf39	1	TRUE	TRUE	Epicardial_program_3	283	0.33	NFIB,TBX5	NA	NA	NA	rs10483727	1.701e-08	NA	NA	NA	18.7772919290752	Epicardial_mesothelial_ITLN1
chr14	60331086	60332236	6.072188	resint_root	AorticRootDiameter	282	resint_root-rs10483727	rs6573307	154385	0.548316785574681	C14orf39	1	TRUE	TRUE	NA	NA	NA	NA	NA	NA	NA	rs10483727	1.701e-08	NA	NA	NA	3.48137975614732	Pericytes_1
chr14	60641864	60642364	0.955249	resint_root	AorticRootDiameter	NA	resint_root-rs10483727	rs35320790	7323	0.546150469181795	SIX1	1	TRUE	TRUE	NA	NA	NA	NA	NA	NA	NA	rs10483727	1.701e-08	NA	NA	NA	2.73400490366563	Parasympathetic_neurons
chr14	60331096	60332231	6.454482	resint_root	AorticRootDiameter	NA	resint_root-rs10483727	rs6573307	154382.5	0.54414456482863	C14orf39	1	TRUE	TRUE	NA	NA	NA	NA	NA	NA	NA	rs10483727	1.701e-08	NA	NA	NA	5.45903770406348	AVN
chr14	60331076	60331927	4.053593	resint_root	AorticRootDiameter	282	resint_root-rs10483727	rs6573307	154544.5	0.533164181293783	C14orf39	1	TRUE	TRUE	NA	NA	NA	NA	NA	NA	NA	rs10483727	1.701e-08	NA	NA	NA	1.00874201044805	Pericytes_3
chr14	60331105	60332234	4.79498	resint_root	AorticRootDiameter	282	resint_root-rs10483727	rs6573307	154376.5	0.528346495217959	C14orf39	1	TRUE	TRUE	NA	NA	NA	NA	NA	NA	NA	rs10483727	1.701e-08	NA	NA	NA	2.47098151494822	Mature_ventricular_fibroblasts
chr14	60327393	60328143	9.167259	resint_root	AorticRootDiameter	NA	resint_root-rs10483727	rs1885095	158278	0.528291204792986	C14orf39	1	TRUE	TRUE	NA	NA	NA	NA	NA	NA	NA	rs10483727	1.701e-08	NA	NA	NA	75.8686360767212	Parasympathetic_neurons
chr14	60327366	60328206	8.538629	resint_root	AorticRootDiameter	NA	resint_root-rs10483727	rs1885095	158260	0.512099131796217	C14orf39	1	TRUE	TRUE	NA	NA	NA	NA	NA	NA	NA	rs10483727	1.701e-08	NA	NA	NA	41.8259982289499	Sympathetic_neurons
chr14	60331089	60332221	6.081523	resint_root	AorticRootDiameter	NA	resint_root-rs10483727	rs6573307	154391	0.505552506485292	C14orf39	1	TRUE	TRUE	NA	NA	NA	NA	NA	NA	NA	rs10483727	1.701e-08	NA	NA	NA	2.94918360044198	AV_valve_CM
chr14	60331079	60332220	6.424446	resint_root	AorticRootDiameter	282	resint_root-rs10483727	rs6573307	154396.5	0.496305529102743	C14orf39	1	TRUE	TRUE	NA	NA	NA	NA	NA	NA	NA	rs10483727	1.701e-08	NA	NA	NA	8.84374355461362	VIC_1
chr14	60331112	60332252	5.397141	resint_root	AorticRootDiameter	282	resint_root-rs10483727	rs6573307	154364	0.47171365601671	C14orf39	1	TRUE	TRUE	NA	NA	NA	NA	NA	NA	NA	rs10483727	1.701e-08	NA	NA	NA	11.7775719333419	VIC_2
chr14	60331028	60332254	3.606118	resint_root	AorticRootDiameter	282	resint_root-rs10483727	rs6573307	154405	0.467739262067333	C14orf39	1	TRUE	TRUE	NA	NA	NA	NA	NA	NA	NA	rs10483727	1.701e-08	NA	NA	NA	11.3958846958828	VIC_3
chr14	60331087	60332228	4.17042	resint_root	AorticRootDiameter	NA	resint_root-rs10483727	rs6573307	154388.5	0.461291761190616	C14orf39	1	TRUE	TRUE	NA	NA	NA	NA	NA	NA	NA	rs10483727	1.701e-08	NA	NA	NA	5.25885145605461	Neural_crest_cells
chr14	60327377	60328168	4.205647	resint_root	AorticRootDiameter	NA	resint_root-rs10483727	rs1885095	158273.5	0.458911860414778	C14orf39	1	TRUE	TRUE	NA	NA	NA	NA	NA	NA	NA	rs10483727	1.701e-08	NA	NA	NA	1.90055173016727	His_bundle
chr14	60331284	60332231	4.806473	resint_root	AorticRootDiameter	NA	resint_root-rs10483727	rs6573307	154288.5	0.454421476624889	C14orf39	1	TRUE	TRUE	Lymphatic_EC_program_2	280	0.803	MEF2A,SNAI2	NA	NA	NA	rs10483727	1.701e-08	NA	NA	NA	7.86485178512036	Lymphatic_endothelial_cells
chr14	60331081	60332223	4.304034	resint_root	AorticRootDiameter	NA	resint_root-rs10483727	rs6573307	154394	0.450174484066603	C14orf39	1	TRUE	TRUE	NA	NA	NA	NA	NA	NA	NA	rs10483727	1.701e-08	NA	NA	NA	2.44899426762799	IF_valvular_endocardial_cells
chr14	60331025	60332255	6.641426	resint_root	AorticRootDiameter	NA	resint_root-rs10483727	rs6573307	154406	0.450126983642742	C14orf39	1	TRUE	TRUE	NA	NA	NA	NA	NA	NA	NA	rs10483727	1.701e-08	NA	NA	NA	75.8686360767212	Parasympathetic_neurons
chr14	60331057	60332234	4.746108	resint_root	AorticRootDiameter	NA	resint_root-rs10483727	rs6573307	154400.5	0.445694884926222	C14orf39	1	TRUE	TRUE	NA	NA	NA	NA	NA	NA	NA	rs10483727	1.701e-08	NA	NA	NA	2.58363940489311	Transitional_SAN
chr14	60331223	60332249	4.240969	resint_root	AorticRootDiameter	NA	resint_root-rs10483727	rs6573307	154310	0.436042712632349	C14orf39	1	TRUE	TRUE	NA	NA	NA	NA	NA	NA	NA	rs10483727	1.701e-08	NA	NA	NA	2.33312490750826	SAN
chr14	60331059	60332237	2.623551	resint_root	AorticRootDiameter	NA	resint_root-rs10483727	rs6573307	154398	0.43455271054238	C14orf39	1	TRUE	TRUE	NA	NA	NA	NA	NA	NA	NA	rs10483727	1.701e-08	NA	NA	NA	1.30664809484175	Pre_arterial_endothelial_cells_2
chr14	60327378	60328310	8.250113	resint_root	AorticRootDiameter	NA	resint_root-rs10483727	rs1885095	158202	0.426579818015293	C14orf39	1	TRUE	TRUE	Epicardial_program_3	283	0.504	NFIB,TBX5	NA	NA	NA	rs10483727	1.701e-08	NA	NA	NA	39.6904277840867	Epicardial_mesothelial_PRG4
chr14	60331102	60332235	3.220037	resint_root	AorticRootDiameter	NA	resint_root-rs10483727	rs6573307	154377.5	0.425998739083755	C14orf39	1	TRUE	TRUE	NA	NA	NA	NA	NA	NA	NA	rs10483727	1.701e-08	NA	NA	NA	3.81975246686859	Mature_arterial_endothelial_cells
chr14	60331041	60332242	4.795445	resint_root	AorticRootDiameter	282	resint_root-rs10483727	rs6573307	154404.5	0.412833498661326	C14orf39	1	TRUE	TRUE	NA	NA	NA	NA	NA	NA	NA	rs10483727	1.701e-08	NA	NA	NA	8.57762015805069	Aortic_endothelial_cells_1
chr14	60331078	60332238	4.167397	resint_root	AorticRootDiameter	NA	resint_root-rs10483727	rs6573307	154388	0.389763302557502	C14orf39	1	TRUE	TRUE	NA	NA	NA	NA	NA	NA	NA	rs10483727	1.701e-08	NA	NA	NA	12.5418138372509	Endocardial_cells_1
chr14	60331089	60332233	4.524903	resint_root	AorticRootDiameter	282	resint_root-rs10483727	rs6573307	154385	0.385905813658187	C14orf39	1	TRUE	TRUE	NA	NA	NA	NA	NA	NA	NA	rs10483727	1.701e-08	NA	NA	NA	3.68185681670341	SMC_1
chr14	60331061	60332243	4.465276	resint_root	AorticRootDiameter	282	resint_root-rs10483727	rs6573307	154394	0.383654965877919	C14orf39	1	TRUE	TRUE	NA	NA	NA	NA	NA	NA	NA	rs10483727	1.701e-08	NA	NA	NA	12.4112577034584	VIC_4
chr14	60331086	60332234	3.827709	resint_root	AorticRootDiameter	282	resint_root-rs10483727	rs6573307	154386	0.381233833589815	C14orf39	1	TRUE	TRUE	NA	NA	NA	NA	NA	NA	NA	rs10483727	1.701e-08	NA	NA	NA	10.322537447097	Endocardial_cells_2
chr14	60327672	60328325	2.848552	resint_root	AorticRootDiameter	NA	resint_root-rs10483727	rs1885095	158047.5	0.380426620041175	C14orf39	1	TRUE	TRUE	NA	NA	NA	NA	NA	NA	NA	rs10483727	1.701e-08	NA	NA	NA	5.25885145605461	Neural_crest_cells
chr14	60327386	60328152	2.933567	resint_root	AorticRootDiameter	NA	resint_root-rs10483727	rs1885095	158277	0.376290805067443	C14orf39	1	TRUE	TRUE	NA	NA	NA	NA	NA	NA	NA	rs10483727	1.701e-08	NA	NA	NA	1.20226826663886	ACM_right_lowTNNI_1
chr14	60331096	60332226	5.213338	resint_root	AorticRootDiameter	282	resint_root-rs10483727	rs6573307	154385	0.373085223962201	C14orf39	1	TRUE	TRUE	NA	NA	NA	NA	NA	NA	NA	rs10483727	1.701e-08	NA	NA	NA	19.5737222147856	VIC_5
chr14	60331090	60332235	4.45835	resint_root	AorticRootDiameter	282	resint_root-rs10483727	rs6573307	154383.5	0.372916910468159	C14orf39	1	TRUE	TRUE	NA	NA	NA	NA	NA	NA	NA	rs10483727	1.701e-08	NA	NA	NA	9.2499802970748	OF_valvular_endocardial_cells
chr14	60327354	60328188	3.034092	resint_root	AorticRootDiameter	282	resint_root-rs10483727	rs1885095	158275	0.370383457168901	C14orf39	1	TRUE	TRUE	NA	NA	NA	NA	NA	NA	NA	rs10483727	1.701e-08	NA	NA	NA	3.18250471076999	SMC_2
chr14	60642105	60643217	3.003269	resint_root	AorticRootDiameter	NA	resint_root-rs10483727	rs35320790	81473	0.368866355780064	SIX4	1	TRUE	TRUE	NA	NA	NA	NA	NA	NA	NA	rs10483727	1.701e-08	NA	NA	NA	1.04864690468272	Lymphatic_endothelial_cells
chr14	60331130	60332205	6.456051	resint_root	AorticRootDiameter	NA	resint_root-rs10483727	rs6573307	154378.5	0.366892653492115	C14orf39	1	TRUE	TRUE	Epicardial_program_3	283	0.504	NFIB,TBX5	NA	NA	NA	rs10483727	1.701e-08	NA	NA	NA	39.6904277840867	Epicardial_mesothelial_PRG4
chr14	60331108	60332229	3.631495	resint_root	AorticRootDiameter	NA	resint_root-rs10483727	rs6573307	154377.5	0.366211978029369	C14orf39	1	TRUE	TRUE	NA	NA	NA	NA	NA	NA	NA	rs10483727	1.701e-08	NA	NA	NA	4.25943881636313	Endocardial_cells_3
chr14	60331288	60332254	4.8947	resint_root	AorticRootDiameter	NA	resint_root-rs10483727	rs6573307	154275	0.358100870674506	C14orf39	1	TRUE	TRUE	NA	NA	NA	NA	NA	NA	NA	rs10483727	1.701e-08	NA	NA	NA	41.8259982289499	Sympathetic_neurons
chr14	60331103	60332233	3.655513	resint_root	AorticRootDiameter	NA	resint_root-rs10483727	rs6573307	154378	0.356023237731563	C14orf39	1	TRUE	TRUE	Epicardial_program_3	283	0.33	NFIB,TBX5	NA	NA	NA	rs10483727	1.701e-08	NA	NA	NA	18.7772919290752	Epicardial_mesothelial_ITLN1
chr14	60327361	60328154	3.336842	resint_root	AorticRootDiameter	NA	resint_root-rs10483727	rs1885095	158288.5	0.353364467905601	C14orf39	1	TRUE	TRUE	NA	NA	NA	NA	NA	NA	NA	rs10483727	1.701e-08	NA	NA	NA	1.97935480846487	Transitional_AVN
chr14	60327633	60328133	1.730421	resint_root	AorticRootDiameter	282	resint_root-rs10483727	rs1885095	158163	0.339751352368975	C14orf39	1	TRUE	TRUE	NA	NA	NA	NA	NA	NA	NA	rs10483727	1.701e-08	NA	NA	NA	2.47098151494822	Mature_ventricular_fibroblasts
chr14	60327429	60328161	1.906716	resint_root	AorticRootDiameter	282	resint_root-rs10483727	rs1885095	158251	0.326788073662759	C14orf39	1	TRUE	TRUE	NA	NA	NA	NA	NA	NA	NA	rs10483727	1.701e-08	NA	NA	NA	1.00874201044805	Pericytes_3
chr14	60327361	60328145	3.139972	resint_root	AorticRootDiameter	NA	resint_root-rs10483727	rs1885095	158293	0.326780752505488	C14orf39	1	TRUE	TRUE	NA	NA	NA	NA	NA	NA	NA	rs10483727	1.701e-08	NA	NA	NA	1.1292650930985	ACM_left_highTNNI_2
chr14	60327628	60328128	2.273728	resint_root	AorticRootDiameter	282	resint_root-rs10483727	rs1885095	158168	0.324254665543981	C14orf39	1	TRUE	TRUE	NA	NA	NA	NA	NA	NA	NA	rs10483727	1.701e-08	NA	NA	NA	1.50493273386318	Atrial_fibroblasts
chr14	60642078	60642578	1.579903	resint_root	AorticRootDiameter	282	resint_root-rs10483727	rs35320790	7109	0.322022661996896	SIX1	1	TRUE	TRUE	NA	NA	NA	NA	NA	NA	NA	rs10483727	1.701e-08	NA	NA	NA	21.488461794858	OFT_2
chr14	60331221	60332223	4.163336	resint_root	AorticRootDiameter	282	resint_root-rs10483727	rs6573307	154324	0.32018508819193	C14orf39	1	TRUE	TRUE	NA	NA	NA	NA	NA	NA	NA	rs10483727	1.701e-08	NA	NA	NA	23.545497486501	Fibroblast_like_2
chr14	60331073	60332235	7.913382	resint_root	AorticRootDiameter	NA	resint_root-rs10483727	rs6573307	82407	0.31946114758446	PPM1A	1	TRUE	TRUE	NA	NA	NA	NA	NA	NA	NA	rs10483727	1.701e-08	NA	NA	NA	61.78593866655	VCM_left_compact_3
chr14	60327360	60328202	2.833317	resint_root	AorticRootDiameter	NA	resint_root-rs10483727	rs1885095	158265	0.315905825289668	C14orf39	1	TRUE	TRUE	NA	NA	NA	NA	NA	NA	NA	rs10483727	1.701e-08	NA	NA	NA	2.94918360044198	AV_valve_CM
chr14	60327345	60328117	3.026502	resint_root	AorticRootDiameter	NA	resint_root-rs10483727	rs1885095	158315	0.309187853980507	C14orf39	1	TRUE	TRUE	NA	NA	NA	NA	NA	NA	NA	rs10483727	1.701e-08	NA	NA	NA	2.58363940489311	Transitional_SAN
chr14	60331273	60331989	1.914184	resint_root	AorticRootDiameter	282	resint_root-rs10483727	rs6573307	154415	0.306225169739294	C14orf39	1	TRUE	TRUE	NA	NA	NA	NA	NA	NA	NA	rs10483727	1.701e-08	NA	NA	NA	3.18250471076999	SMC_2
chr14	60327395	60328417	2.65383	resint_root	AorticRootDiameter	NA	resint_root-rs10483727	rs1885095	158140	0.304715050443476	C14orf39	1	TRUE	TRUE	NA	NA	NA	NA	NA	NA	NA	rs10483727	1.701e-08	NA	NA	NA	5.45903770406348	AVN
chr14	60331110	60332242	6.260814	resint_root	AorticRootDiameter	NA	resint_root-rs10483727	rs6573307	154370	0.303629384331981	C14orf39	1	TRUE	TRUE	NA	NA	NA	NA	NA	NA	NA	rs10483727	1.701e-08	NA	NA	NA	5.14967651838797	Atrial_septal_endocardial_cells
chr14	60331249	60332257	4.627701	resint_root	AorticRootDiameter	282	resint_root-rs10483727	rs6573307	154293	0.302057245203342	C14orf39	1	TRUE	TRUE	NA	NA	NA	NA	NA	NA	NA	rs10483727	1.701e-08	NA	NA	NA	39.8024917336574	OFT_2
chr14	60327640	60328140	2.27897	resint_root	AorticRootDiameter	282	resint_root-rs10483727	rs1885095	158156	0.300279533510195	C14orf39	1	TRUE	TRUE	NA	NA	NA	NA	NA	NA	NA	rs10483727	1.701e-08	NA	NA	NA	3.48137975614732	Pericytes_1
chr14	60327389	60328172	2.958505	resint_root	AorticRootDiameter	282	resint_root-rs10483727	rs1885095	158265.5	0.296550443586915	C14orf39	1	TRUE	TRUE	NA	NA	NA	NA	NA	NA	NA	rs10483727	1.701e-08	NA	NA	NA	19.364012620141	Fibroblast_like_3
chr14	60327654	60328154	2.83084	resint_root	AorticRootDiameter	282	resint_root-rs10483727	rs1885095	158142	0.291370877308697	C14orf39	1	TRUE	TRUE	NA	NA	NA	NA	NA	NA	NA	rs10483727	1.701e-08	NA	NA	NA	16.9528854888616	OFT_1
chr14	60327695	60328195	2.544263	resint_root	AorticRootDiameter	NA	resint_root-rs10483727	rs1885095	158101	0.290665940898467	C14orf39	1	TRUE	TRUE	NA	NA	NA	NA	NA	NA	NA	rs10483727	1.701e-08	NA	NA	NA	2.33312490750826	SAN
chr14	60327719	60328219	3.26027	resint_root	AorticRootDiameter	NA	resint_root-rs10483727	rs1885095	158077	0.280650336496449	C14orf39	1	TRUE	TRUE	NA	NA	NA	NA	NA	NA	NA	rs10483727	1.701e-08	NA	NA	NA	14.8272990344957	Epicardial_derived_mesenchymal
chr14	60331106	60331606	1.242546	resint_root	AorticRootDiameter	NA	resint_root-rs10483727	rs6573307	154690	0.278407437317855	C14orf39	1	TRUE	TRUE	NA	NA	NA	NA	NA	NA	NA	rs10483727	1.701e-08	NA	NA	NA	1.3913914610306	Venous_endothelial_cells
chr14	60327428	60328159	2.066708	resint_root	AorticRootDiameter	282	resint_root-rs10483727	rs1885095	158252.5	0.277351780634123	C14orf39	1	TRUE	TRUE	NA	NA	NA	NA	NA	NA	NA	rs10483727	1.701e-08	NA	NA	NA	11.3958846958828	VIC_3
chr14	60327393	60328143	9.167259	resint_root	AorticRootDiameter	NA	resint_root-rs10483727	rs1885095	162275	0.267820756365332	DHRS7	2	TRUE	TRUE	NA	NA	NA	NA	NA	NA	NA	rs10483727	1.701e-08	NA	NA	NA	36.4533987155417	Parasympathetic_neurons
chr14	60331282	60332248	3.030375	resint_root	AorticRootDiameter	282	resint_root-rs10483727	rs6573307	154281	0.258748520762102	C14orf39	1	TRUE	TRUE	NA	NA	NA	NA	NA	NA	NA	rs10483727	1.701e-08	NA	NA	NA	17.2772125779299	Fibroblast_like_1
chr14	60327659	60328355	2.697115	resint_root	AorticRootDiameter	282	resint_root-rs10483727	rs1885095	158039	0.252148993973861	C14orf39	1	TRUE	TRUE	NA	NA	NA	NA	NA	NA	NA	rs10483727	1.701e-08	NA	NA	NA	11.7775719333419	VIC_2
chr14	60327626	60328126	2.771925	resint_root	AorticRootDiameter	282	resint_root-rs10483727	rs1885095	158170	0.248815891337916	C14orf39	1	TRUE	TRUE	NA	NA	NA	NA	NA	NA	NA	rs10483727	1.701e-08	NA	NA	NA	17.0342643419928	Cardiac_fibroblast_progenitors
chr14	60331103	60332257	8.6959	resint_root	AorticRootDiameter	NA	resint_root-rs10483727	rs6573307	82433	0.23618632811802	PPM1A	2	TRUE	TRUE	NA	NA	NA	NA	NA	NA	NA	rs10483727	1.701e-08	NA	NA	NA	96.652023335972	Epicardial_derived_mesenchymal
chr14	60327662	60328435	1.469001	resint_root	AorticRootDiameter	NA	resint_root-rs10483727	rs1885095	157997.5	0.234903719255084	C14orf39	1	TRUE	TRUE	NA	NA	NA	NA	NA	NA	NA	rs10483727	1.701e-08	NA	NA	NA	2.44899426762799	IF_valvular_endocardial_cells
chr14	60331138	60332223	5.429878	resint_root	AorticRootDiameter	NA	resint_root-rs10483727	rs6573307	154365.5	0.234577804585365	C14orf39	1	TRUE	TRUE	NA	NA	NA	NA	NA	NA	NA	rs10483727	1.701e-08	NA	NA	NA	5.30539301157716	Endocardial_to_endothelial_transition
chr14	60327416	60328179	2.194211	resint_root	AorticRootDiameter	282	resint_root-rs10483727	rs1885095	158248.5	0.233128243934743	C14orf39	1	TRUE	TRUE	NA	NA	NA	NA	NA	NA	NA	rs10483727	1.701e-08	NA	NA	NA	12.4112577034584	VIC_4
chr14	60327400	60328325	2.544376	resint_root	AorticRootDiameter	282	resint_root-rs10483727	rs1885095	158183.5	0.232484145843002	C14orf39	1	TRUE	TRUE	NA	NA	NA	NA	NA	NA	NA	rs10483727	1.701e-08	NA	NA	NA	8.84374355461362	VIC_1
chr14	60641667	60642622	2.853552	resint_root	AorticRootDiameter	282	resint_root-rs10483727	rs35320790	81989.5	0.226814890162167	SIX4	1	TRUE	TRUE	NA	NA	NA	NA	NA	NA	NA	rs10483727	1.701e-08	NA	NA	NA	3.88673413411672	Aortic_endothelial_cells_1
chr14	60509791	60510291	0.760522	resint_root	AorticRootDiameter	282	resint_root-rs10483727	rs33912345	23995	0.225305080956141	C14orf39	1	TRUE	TRUE	NA	NA	NA	NA	NA	NA	NA	rs10483727	1.701e-08	NA	NA	NA	1.00874201044805	Pericytes_3
chr14	60327378	60328310	8.250113	resint_root	AorticRootDiameter	NA	resint_root-rs10483727	rs1885095	78597	0.220778026746589	PPM1A	2	TRUE	TRUE	NA	NA	NA	NA	NA	NA	NA	rs10483727	1.701e-08	NA	NA	NA	87.5813571764558	Epicardial_mesothelial_PRG4
chr14	60331090	60332235	6.873014	resint_root	AorticRootDiameter	NA	resint_root-rs10483727	rs6573307	82415.5	0.217384568163241	PPM1A	2	TRUE	TRUE	NA	NA	NA	NA	NA	NA	NA	rs10483727	1.701e-08	NA	NA	NA	96.0816383377971	ACM_left_highTNNI_2
chr14	60331073	60332235	7.913382	resint_root	AorticRootDiameter	NA	resint_root-rs10483727	rs6573307	166161	0.216516180923271	DHRS7	2	TRUE	TRUE	NA	NA	NA	NA	NA	NA	NA	rs10483727	1.701e-08	NA	NA	NA	7.95490396306758	VCM_left_compact_3
chr14	60327426	60328169	1.919199	resint_root	AorticRootDiameter	282	resint_root-rs10483727	rs1885095	158248.5	0.214768963235211	C14orf39	1	TRUE	TRUE	NA	NA	NA	NA	NA	NA	NA	rs10483727	1.701e-08	NA	NA	NA	3.68185681670341	SMC_1
chr14	60327693	60328193	1.382838	resint_root	AorticRootDiameter	282	resint_root-rs10483727	rs1885095	158103	0.21467776327001	C14orf39	1	TRUE	TRUE	NA	NA	NA	NA	NA	NA	NA	rs10483727	1.701e-08	NA	NA	NA	5.46008306606371	Endocardial_cells_4
chr14	60327428	60328205	2.049226	resint_root	AorticRootDiameter	282	resint_root-rs10483727	rs1885095	158229.5	0.213703863911537	C14orf39	1	TRUE	TRUE	NA	NA	NA	NA	NA	NA	NA	rs10483727	1.701e-08	NA	NA	NA	8.57762015805069	Aortic_endothelial_cells_1
chr14	60642013	60643415	4.042354	resint_root	AorticRootDiameter	282	resint_root-rs10483727	rs35320790	81420	0.211377857475342	SIX4	2	TRUE	TRUE	NA	NA	NA	NA	NA	NA	NA	rs10483727	1.701e-08	NA	NA	NA	7.0843948610272	Fibroblast_like_3
chr14	60327366	60328206	8.538629	resint_root	AorticRootDiameter	NA	resint_root-rs10483727	rs1885095	162293	0.209281809625241	DHRS7	2	TRUE	TRUE	NA	NA	NA	NA	NA	NA	NA	rs10483727	1.701e-08	NA	NA	NA	34.9590432958387	Sympathetic_neurons
chr14	60331085	60332236	5.382163	resint_root	AorticRootDiameter	NA	resint_root-rs10483727	rs6573307	82413.5	0.208147360655146	PPM1A	1	TRUE	TRUE	NA	NA	NA	NA	NA	NA	NA	rs10483727	1.701e-08	NA	NA	NA	79.8061186429101	VCM_hybrid_1
chr14	60331105	60332234	4.79498	resint_root	AorticRootDiameter	282	resint_root-rs10483727	rs6573307	82422.5	0.205725551856591	PPM1A	2	TRUE	TRUE	NA	NA	NA	NA	NA	NA	NA	rs10483727	1.701e-08	NA	NA	NA	114.13713492081	Mature_ventricular_fibroblasts
chr14	60327395	60328174	1.304087	resint_root	AorticRootDiameter	NA	resint_root-rs10483727	rs1885095	158261.5	0.204142723078776	C14orf39	1	TRUE	TRUE	NA	NA	NA	NA	NA	NA	NA	rs10483727	1.701e-08	NA	NA	NA	3.81975246686859	Mature_arterial_endothelial_cells
chr14	60331081	60332250	8.324746	resint_root	AorticRootDiameter	NA	resint_root-rs10483727	rs6573307	82418.5	0.200717318756525	PPM1A	2	TRUE	TRUE	NA	NA	NA	NA	NA	NA	NA	rs10483727	1.701e-08	NA	NA	NA	98.068469276631	His_bundle
chr14	60641657	60643409	2.262807	resint_root	AorticRootDiameter	NA	resint_root-rs10483727	rs35320790	81601	0.198152101542382	SIX4	1	TRUE	TRUE	NA	NA	NA	NA	NA	NA	NA	rs10483727	1.701e-08	NA	NA	NA	1.24925013231465	VCM_left_compact_1
chr14	60331093	60332234	6.908476	resint_root	AorticRootDiameter	NA	resint_root-rs10483727	rs6573307	411951.5	0.197073317011604	LRRC9	1	TRUE	TRUE	NA	NA	NA	NA	NA	NA	NA	rs10483727	1.701e-08	NA	NA	NA	4.95925350256839	Transitional_VCM_to_conduction
chr14	60327705	60328205	2.31101	resint_root	AorticRootDiameter	282	resint_root-rs10483727	rs1885095	158091	0.196938553904092	C14orf39	1	TRUE	TRUE	NA	NA	NA	NA	NA	NA	NA	rs10483727	1.701e-08	NA	NA	NA	39.8024917336574	OFT_2
chr14	60331073	60332233	7.106243	resint_root	AorticRootDiameter	NA	resint_root-rs10483727	rs6573307	82406	0.192085358000711	PPM1A	1	TRUE	TRUE	NA	NA	NA	NA	NA	NA	NA	rs10483727	1.701e-08	NA	NA	NA	124.006690479546	PF_2
chr14	60331025	60332255	6.641426	resint_root	AorticRootDiameter	NA	resint_root-rs10483727	rs6573307	82393	0.191767656661869	PPM1A	2	TRUE	TRUE	NA	NA	NA	NA	NA	NA	NA	rs10483727	1.701e-08	NA	NA	NA	135.219325860463	Parasympathetic_neurons
chr14	60327365	60328149	2.150154	resint_root	AorticRootDiameter	282	resint_root-rs10483727	rs1885095	158289	0.189773307456062	C14orf39	1	TRUE	TRUE	NA	NA	NA	NA	NA	NA	NA	rs10483727	1.701e-08	NA	NA	NA	23.545497486501	Fibroblast_like_2
chr14	60331079	60332220	6.424446	resint_root	AorticRootDiameter	282	resint_root-rs10483727	rs6573307	82402.5	0.189283631362057	PPM1A	2	TRUE	TRUE	NA	NA	NA	NA	NA	NA	NA	rs10483727	1.701e-08	NA	NA	NA	104.295182609581	VIC_1
chr14	60327626	60328126	0.581379	resint_root	AorticRootDiameter	NA	resint_root-rs10483727	rs1885095	158170	0.18887718267627	C14orf39	1	TRUE	TRUE	NA	NA	NA	NA	NA	NA	NA	rs10483727	1.701e-08	NA	NA	NA	1.30664809484175	Pre_arterial_endothelial_cells_2
chr14	60327664	60328164	2.376541	resint_root	AorticRootDiameter	282	resint_root-rs10483727	rs1885095	158132	0.18264018887549	C14orf39	1	TRUE	TRUE	NA	NA	NA	NA	NA	NA	NA	rs10483727	1.701e-08	NA	NA	NA	19.5737222147856	VIC_5
chr14	60327417	60328390	1.295314	resint_root	AorticRootDiameter	NA	resint_root-rs10483727	rs1885095	158142.5	0.18141128572076	C14orf39	1	TRUE	TRUE	NA	NA	NA	NA	NA	NA	NA	rs10483727	1.701e-08	NA	NA	NA	4.25943881636313	Endocardial_cells_3
chr14	60331073	60332233	7.106243	resint_root	AorticRootDiameter	NA	resint_root-rs10483727	rs6573307	411941	0.179552363560872	LRRC9	2	TRUE	TRUE	core_conduction_program_27	239	0.106	RFX2,RFX3	NA	NA	NA	rs10483727	1.701e-08	NA	NA	NA	3.43101515160798	PF_2
chr14	60331048	60332219	7.372751	resint_root	AorticRootDiameter	NA	resint_root-rs10483727	rs6573307	82386.5	0.178387794874614	PPM1A	1	TRUE	TRUE	NA	NA	NA	NA	NA	NA	NA	rs10483727	1.701e-08	NA	NA	NA	103.601215838103	Transitional_PF_1
chr14	60331090	60332225	7.09915	resint_root	AorticRootDiameter	NA	resint_root-rs10483727	rs6573307	82410.5	0.174345471532031	PPM1A	1	TRUE	TRUE	NA	NA	NA	NA	NA	NA	NA	rs10483727	1.701e-08	NA	NA	NA	121.020481348466	ACM_left_lowTNNI
chr14	60327633	60328133	2.049551	resint_root	AorticRootDiameter	282	resint_root-rs10483727	rs1885095	158163	0.174300161344418	C14orf39	1	TRUE	TRUE	NA	NA	NA	NA	NA	NA	NA	rs10483727	1.701e-08	NA	NA	NA	43.6112478582442	OFT_3
chr13	50466133	50467841	7.232541	resint_root	AorticRootDiameter	282	resint_root-rs10492410	rs9316496	376952	0.371285812922409	DLEU7	1	FALSE	FALSE	NA	NA	NA	NA	NA	NA	NA	rs10492410	9.336e-22	1.101e-21	NA	NA	5.16330490834687	Fibroblast_like_1
chr13	50466133	50467841	7.232541	resint_root	AorticRootDiameter	282	resint_root-rs10492410	rs9316496	442690	0.193112612212816	RNASEH2B	2	FALSE	FALSE	NA	NA	NA	NA	NA	NA	NA	rs10492410	9.336e-22	1.101e-21	NA	NA	74.9341173878033	Fibroblast_like_1
chr8	11796053	11797205	5.548625	resint_root	AorticRootDiameter	NA	resint_root-rs10503424	rs10503424	5981	0.346975474838674	FDFT1	1	FALSE	FALSE	NA	NA	NA	NA	NA	NA	NA	rs10503424	5.815e-09	5.815e-09	NA	NA	74.2879670036573	Sympathetic_neurons
chr8	11796053	11797205	5.548625	resint_root	AorticRootDiameter	NA	resint_root-rs10503424	rs10503424	26967	0.289725262710019	NEIL2	2	FALSE	FALSE	NA	NA	NA	NA	NA	NA	NA	rs10503424	5.815e-09	5.815e-09	NA	NA	7.49122356339401	Sympathetic_neurons
chr8	11795741	11796851	7.385572	resint_root	AorticRootDiameter	NA	resint_root-rs10503424	rs2686186	6314	0.289526396251698	FDFT1	1	FALSE	FALSE	NA	NA	NA	NA	NA	NA	NA	rs10503424	5.815e-09	NA	NA	NA	49.6643184243436	Macrophages_2
chr8	11795741	11796851	7.385572	resint_root	AorticRootDiameter	NA	resint_root-rs10503424	rs10503424	6314	0.289526396251698	FDFT1	1	FALSE	FALSE	NA	NA	NA	NA	NA	NA	NA	rs10503424	5.815e-09	5.815e-09	NA	NA	49.6643184243436	Macrophages_2
chr8	11795741	11796851	7.385572	resint_root	AorticRootDiameter	NA	resint_root-rs10503424	rs2686186	26634	0.227723649003267	NEIL2	2	FALSE	FALSE	NA	NA	NA	NA	NA	NA	NA	rs10503424	5.815e-09	NA	NA	NA	8.50109955011286	Macrophages_2
chr8	11795741	11796851	7.385572	resint_root	AorticRootDiameter	NA	resint_root-rs10503424	rs10503424	26634	0.227723649003267	NEIL2	2	FALSE	FALSE	NA	NA	NA	NA	NA	NA	NA	rs10503424	5.815e-09	5.815e-09	NA	NA	8.50109955011286	Macrophages_2
chr8	11795757	11796846	10.06868	resint_root	AorticRootDiameter	NA	resint_root-rs10503424	rs2686186	6308.5	0.182444073535341	FDFT1	1	FALSE	FALSE	NA	NA	NA	NA	NA	NA	NA	rs10503424	5.815e-09	NA	NA	NA	51.8276625232589	Macrophages_1
chr8	11795757	11796846	10.06868	resint_root	AorticRootDiameter	NA	resint_root-rs10503424	rs10503424	6308.5	0.182444073535341	FDFT1	1	FALSE	FALSE	NA	NA	NA	NA	NA	NA	NA	rs10503424	5.815e-09	5.815e-09	NA	NA	51.8276625232589	Macrophages_1
chr3	14824631	14825131	3.070629	resint_root	AorticRootDiameter	NA	resint_root-rs10510432	rs60388387	5920	0.665824684549248	FGD5	1	FALSE	FALSE	NA	NA	NA	NA	NA	NA	NA	rs10510432	3.2e-09	NA	NA	NA	298.958896202373	Endocardial_to_endothelial_transition
chr3	14822077	14822577	1.516264	resint_root	AorticRootDiameter	NA	resint_root-rs10510432	rs73028182	3366	0.504786081470018	FGD5	1	FALSE	FALSE	NA	NA	NA	NA	NA	NA	NA	rs10510432	3.2e-09	NA	NA	NA	298.958896202373	Endocardial_to_endothelial_transition
chr3	14822077	14822577	1.516264	resint_root	AorticRootDiameter	NA	resint_root-rs10510432	rs73028182	3366	0.504786081470018	FGD5	1	FALSE	FALSE	NA	NA	NA	NA	NA	NA	NA	rs10510432	3.2e-09	NA	NA	NA	298.958896202373	Endocardial_to_endothelial_transition
chr10	94412139	94413787	3.667295	resint_root	AorticRootDiameter	282	resint_root-rs1065026	rs1334596	10535	0.689476426144953	TBC1D12	1	FALSE	FALSE	FB_program_3	128	0.773	NR1D2,PGR,RORA,TCF21	NA	NA	NA	rs1065026	1.498e-37	2.289e-38	NA	NA	125.936765750619	Mature_ventricular_fibroblasts
chr10	94412501	94413782	3.755585	resint_root	AorticRootDiameter	282	resint_root-rs1065026	rs1334596	10713.5	0.62458266775944	TBC1D12	1	FALSE	FALSE	FB_program_26	120	0.699	MEF2C	NA	NA	NA	rs1065026	1.498e-37	2.289e-38	NA	NA	182.730516685387	Atrial_fibroblasts
chr10	94413318	94413818	3.932167	resint_root	AorticRootDiameter	NA	resint_root-rs1065026	rs1334596	11140	0.597086578871671	TBC1D12	1	FALSE	FALSE	ImmuneCells_program_16	224	0.13	HIVEP1,MAFB,MITF,PPARG	NA	NA	NA	rs1065026	1.498e-37	2.289e-38	NA	NA	322.594356612178	Macrophages_2
chr10	94413301	94413801	3.412812	resint_root	AorticRootDiameter	NA	resint_root-rs1065026	rs1334596	11123	0.461769695422897	TBC1D12	1	FALSE	FALSE	ImmuneCells_program_7|ImmuneCells_program_1|ImmuneCells_program_16	85|219|224	0.84|0.779|0.711	BACH1,FOS,IRF8,JUN,MEF2A,MEF2C,NFATC2,RBPJ,SPI1,TFEC|MAF,MEF2A,MEF2C,NFATC2,TFEC|HIVEP1,MAFB,MITF,PPARG	NA	NA	NA	rs1065026	1.498e-37	2.289e-38	NA	NA	365.210039934797	Macrophages_1
chr10	94413271	94413771	1.830961	resint_root	AorticRootDiameter	NA	resint_root-rs1065026	rs1334596	11093	0.250652160813083	TBC1D12	1	FALSE	FALSE	ImmuneCells_program_16|ImmuneCells_program_1	224|219	0.119|0.104	HIVEP1,MAFB,MITF,PPARG|MAF,MEF2A,MEF2C,NFATC2,TFEC	NA	NA	NA	rs1065026	1.498e-37	2.289e-38	NA	NA	364.378570156573	Macrophages_3
chr10	94413318	94413818	3.932167	resint_root	AorticRootDiameter	NA	resint_root-rs1065026	rs1334596	132198	0.24304920067004	HELLS	2	FALSE	FALSE	NA	NA	NA	NA	NA	NA	NA	rs1065026	1.498e-37	2.289e-38	NA	NA	35.7941033688963	Macrophages_2
chr10	94412501	94413782	3.755585	resint_root	AorticRootDiameter	282	resint_root-rs1065026	rs1334596	132624.5	0.239813479448999	HELLS	2	FALSE	FALSE	NA	NA	NA	NA	NA	NA	NA	rs1065026	1.498e-37	2.289e-38	NA	NA	72.8704271133751	Atrial_fibroblasts
chr10	94413301	94413801	3.412812	resint_root	AorticRootDiameter	NA	resint_root-rs1065026	rs1334596	132215	0.239189671542802	HELLS	2	FALSE	FALSE	NA	NA	NA	NA	NA	NA	NA	rs1065026	1.498e-37	2.289e-38	NA	NA	45.9116431677101	Macrophages_1
chr12	20077390	20078430	2.983546	resint_root	AorticRootDiameter	NA	resint_root-rs10770612	rs10770612	291334	0.376673333905316	PDE3A	1	FALSE	FALSE	VCM_program_8|VCM_program_7	199|10	0.321|0.157	ESR1,NR3C1|BACH2,BHLHE40,MEF2A,NR3C1,RORA,TCF4	NA	NA	NA	rs10770612	2.107e-100	2.107e-100	NA	NA	96.6865173527818	VCM_right_compact
chr12	20077538	20078449	9.315465	resint_root	AorticRootDiameter	282	resint_root-rs10770612	rs10770612	291250.5	0.31510239768576	PDE3A	1	FALSE	FALSE	Endocardial_endothelial_program_15	155	0.315	GATA4,GATA6,PRDM16	NA	NA	NA	rs10770612	2.107e-100	2.107e-100	NA	NA	2660.02337441991	OF_valvular_endocardial_cells
chr12	20077687	20078455	2.281123	resint_root	AorticRootDiameter	NA	resint_root-rs10770612	rs10770612	291173	0.25861880635147	PDE3A	1	FALSE	FALSE	NA	NA	NA	NA	NA	NA	NA	rs10770612	2.107e-100	2.107e-100	NA	NA	12.6008285777771	VCM_hybrid_3
chr12	20077330	20078190	3.766461	resint_root	AorticRootDiameter	NA	resint_root-rs10770612	rs10770612	291484	0.254515257876802	PDE3A	1	FALSE	FALSE	NA	NA	NA	NA	NA	NA	NA	rs10770612	2.107e-100	2.107e-100	NA	NA	1004.8891497018	Atrial_septal_endocardial_cells
chr12	20077469	20078438	4.531396	resint_root	AorticRootDiameter	NA	resint_root-rs10770612	rs10770612	291290.5	0.23469122340128	PDE3A	1	FALSE	FALSE	VCM_program_8	199	0.173	ESR1,NR3C1	NA	NA	NA	rs10770612	2.107e-100	2.107e-100	NA	NA	213.413527261113	VCM_right_trabecular
chr12	20077355	20078430	4.375348	resint_root	AorticRootDiameter	282	resint_root-rs10770612	rs10770612	291351.5	0.229283894715101	PDE3A	1	FALSE	FALSE	VCM_program_14|VCM_program_7	12|10	0.371|0.314	NA|BACH2,BHLHE40,MEF2A,NR3C1,RORA,TCF4	NA	NA	NA	rs10770612	2.107e-100	2.107e-100	NA	NA	423.585463176483	VCM_left_compact_2
chr12	20076947	20078440	2.374497	resint_root	AorticRootDiameter	NA	resint_root-rs10770612	rs10770612	291550.5	0.192265222520543	PDE3A	1	FALSE	FALSE	NA	NA	NA	NA	NA	NA	NA	rs10770612	2.107e-100	2.107e-100	NA	NA	51.8332936255297	VCM_left_compact_1
chr12	20076960	20078439	4.388334	resint_root	AorticRootDiameter	282	resint_root-rs10770612	rs10770612	291544.5	0.182165464674062	PDE3A	1	FALSE	FALSE	NA	NA	NA	NA	NA	NA	NA	rs10770612	2.107e-100	2.107e-100	NA	NA	243.979008806612	VCM_left_trabecular
chr12	20680865	20681365	0.984165	resint_root	AorticRootDiameter	NA	resint_root-rs10770705	rs954865	14349	0.563899449492876	SLCO1C1	1	FALSE	FALSE	NC_program_26	154	0.967	SOX10,SOX2	NA	NA	NA	rs10770705	1.097e-08	1.402e-07	NA	NA	8.22538304664952	Neural_crest_cells
chr10	103197062	103197562	5.700858	resint_root	AorticRootDiameter	NA	resint_root-rs10786719	rs10786745	4006	0.734410050601765	NT5C2	1	TRUE	TRUE	NA	NA	NA	NA	NA	NA	NA	rs10786719	1.297e-11	NA	NA	NA	322.881338066927	Macrophages_1
chr10	103181211	103181711	11.15623	resint_root	AorticRootDiameter	NA	resint_root-rs10786719	rs55689128	11845	0.612364889847451	NT5C2	1	TRUE	TRUE	NA	NA	NA	NA	NA	NA	NA	rs10786719	1.297e-11	NA	NA	NA	208.236675704404	Endocardial_to_endothelial_transition
chr10	103181211	103181711	11.15623	resint_root	AorticRootDiameter	NA	resint_root-rs10786719	rs35525740	11845	0.612364889847451	NT5C2	1	TRUE	TRUE	NA	NA	NA	NA	NA	NA	NA	rs10786719	1.297e-11	NA	NA	NA	208.236675704404	Endocardial_to_endothelial_transition
chr10	103181166	103181666	10.37088	resint_root	AorticRootDiameter	NA	resint_root-rs10786719	rs55689128	11890	0.585443853516092	NT5C2	1	TRUE	TRUE	Lymphatic_EC_program_1	221	0.908	NFAT5	NA	NA	NA	rs10786719	1.297e-11	NA	NA	NA	267.055411725865	Lymphatic_endothelial_cells
chr10	103181166	103181666	10.37088	resint_root	AorticRootDiameter	NA	resint_root-rs10786719	rs35525740	11890	0.585443853516092	NT5C2	1	TRUE	TRUE	Lymphatic_EC_program_1	221	0.908	NFAT5	NA	NA	NA	rs10786719	1.297e-11	NA	NA	NA	267.055411725865	Lymphatic_endothelial_cells
chr10	103181181	103181681	6.667204	resint_root	AorticRootDiameter	NA	resint_root-rs10786719	rs55689128	11875	0.560342604054759	NT5C2	1	TRUE	TRUE	NA	NA	NA	NA	NA	NA	NA	rs10786719	1.297e-11	NA	NA	NA	355.703902228407	Macrophages_2
chr10	103181181	103181681	6.667204	resint_root	AorticRootDiameter	NA	resint_root-rs10786719	rs35525740	11875	0.560342604054759	NT5C2	1	TRUE	TRUE	NA	NA	NA	NA	NA	NA	NA	rs10786719	1.297e-11	NA	NA	NA	355.703902228407	Macrophages_2
chr10	103181224	103181812	7.23636	resint_root	AorticRootDiameter	282	resint_root-rs10786719	rs55689128	11788	0.54521065376547	NT5C2	1	TRUE	TRUE	NA	NA	NA	NA	NA	NA	NA	rs10786719	1.297e-11	NA	NA	NA	163.108808317933	Aortic_endothelial_cells_1
chr10	103181224	103181812	7.23636	resint_root	AorticRootDiameter	282	resint_root-rs10786719	rs35525740	11788	0.54521065376547	NT5C2	1	TRUE	TRUE	NA	NA	NA	NA	NA	NA	NA	rs10786719	1.297e-11	NA	NA	NA	163.108808317933	Aortic_endothelial_cells_1
chr10	103181168	103181668	8.295388	resint_root	AorticRootDiameter	NA	resint_root-rs10786719	rs55689128	11888	0.461519697316519	NT5C2	1	TRUE	TRUE	NA	NA	NA	NA	NA	NA	NA	rs10786719	1.297e-11	NA	NA	NA	366.205029154852	Macrophages_3
chr10	103181168	103181668	8.295388	resint_root	AorticRootDiameter	NA	resint_root-rs10786719	rs35525740	11888	0.461519697316519	NT5C2	1	TRUE	TRUE	NA	NA	NA	NA	NA	NA	NA	rs10786719	1.297e-11	NA	NA	NA	366.205029154852	Macrophages_3
chr10	103181168	103181668	7.433036	resint_root	AorticRootDiameter	NA	resint_root-rs10786719	rs55689128	11888	0.36858735927478	NT5C2	1	TRUE	TRUE	NA	NA	NA	NA	NA	NA	NA	rs10786719	1.297e-11	NA	NA	NA	261.634387301655	Pre_arterial_endothelial_cells_1
chr10	103181168	103181668	7.433036	resint_root	AorticRootDiameter	NA	resint_root-rs10786719	rs35525740	11888	0.36858735927478	NT5C2	1	TRUE	TRUE	NA	NA	NA	NA	NA	NA	NA	rs10786719	1.297e-11	NA	NA	NA	261.634387301655	Pre_arterial_endothelial_cells_1
chr10	103181170	103181670	3.965797	resint_root	AorticRootDiameter	NA	resint_root-rs10786719	rs55689128	11886	0.360572244128537	NT5C2	1	TRUE	TRUE	Endocardial_endothelial_program_11|Endocardial_endothelial_program_16	182|244	0.572|0.191	NA	NA	NA	NA	rs10786719	1.297e-11	NA	NA	NA	220.051824599039	Endocardial_cells_1
chr10	103181170	103181670	3.965797	resint_root	AorticRootDiameter	NA	resint_root-rs10786719	rs35525740	11886	0.360572244128537	NT5C2	1	TRUE	TRUE	Endocardial_endothelial_program_11|Endocardial_endothelial_program_16	182|244	0.572|0.191	NA	NA	NA	NA	rs10786719	1.297e-11	NA	NA	NA	220.051824599039	Endocardial_cells_1
chr10	103153138	103154345	4.042732	resint_root	AorticRootDiameter	282	resint_root-rs10786719	rs7067970	39564.5	0.358818173760818	NT5C2	1	TRUE	TRUE	NA	NA	NA	NA	NA	NA	NA	rs10786719	1.297e-11	NA	NA	NA	204.647244344756	Mature_ventricular_fibroblasts
chr10	103181160	103181660	3.871106	resint_root	AorticRootDiameter	282	resint_root-rs10786719	rs55689128	11896	0.344005847042326	NT5C2	1	TRUE	TRUE	NA	NA	NA	NA	NA	NA	NA	rs10786719	1.297e-11	NA	NA	NA	225.335112280955	Pericytes_1
chr10	103181160	103181660	3.871106	resint_root	AorticRootDiameter	282	resint_root-rs10786719	rs35525740	11896	0.344005847042326	NT5C2	1	TRUE	TRUE	NA	NA	NA	NA	NA	NA	NA	rs10786719	1.297e-11	NA	NA	NA	225.335112280955	Pericytes_1
chr10	103181197	103182137	2.984475	resint_root	AorticRootDiameter	282	resint_root-rs10786719	rs55689128	11639	0.341847261301317	NT5C2	1	TRUE	TRUE	Endocardial_endothelial_program_16	244	0.307	NA	NA	NA	NA	rs10786719	1.297e-11	NA	NA	NA	189.273090101404	Endocardial_cells_2
chr10	103181197	103182137	2.984475	resint_root	AorticRootDiameter	282	resint_root-rs10786719	rs35525740	11639	0.341847261301317	NT5C2	1	TRUE	TRUE	Endocardial_endothelial_program_16	244	0.307	NA	NA	NA	NA	rs10786719	1.297e-11	NA	NA	NA	189.273090101404	Endocardial_cells_2
chr10	103181197	103182137	2.984475	resint_root	AorticRootDiameter	282	resint_root-rs10786719	rs10883842	11639	0.341847261301317	NT5C2	1	TRUE	TRUE	Endocardial_endothelial_program_16	244	0.307	NA	NA	NA	NA	rs10786719	1.297e-11	NA	NA	NA	189.273090101404	Endocardial_cells_2
chr10	103153925	103155161	3.946689	resint_root	AorticRootDiameter	282	resint_root-rs10786719	rs7067970	38763	0.308555537606565	NT5C2	1	TRUE	TRUE	NA	NA	NA	NA	NA	NA	NA	rs10786719	1.297e-11	NA	NA	NA	203.875156693415	VIC_3
chr10	103181181	103181681	6.453362	resint_root	AorticRootDiameter	NA	resint_root-rs10786719	rs55689128	11875	0.302724840856821	NT5C2	1	TRUE	TRUE	Endocardial_endothelial_program_16	244	0.12	NA	NA	NA	NA	rs10786719	1.297e-11	NA	NA	NA	199.259079047913	IF_valvular_endocardial_cells
chr10	103181181	103181681	6.453362	resint_root	AorticRootDiameter	NA	resint_root-rs10786719	rs35525740	11875	0.302724840856821	NT5C2	1	TRUE	TRUE	Endocardial_endothelial_program_16	244	0.12	NA	NA	NA	NA	rs10786719	1.297e-11	NA	NA	NA	199.259079047913	IF_valvular_endocardial_cells
chr10	103181171	103181671	5.764707	resint_root	AorticRootDiameter	NA	resint_root-rs10786719	rs55689128	11885	0.293388268918355	NT5C2	1	TRUE	TRUE	NA	NA	NA	NA	NA	NA	NA	rs10786719	1.297e-11	NA	NA	NA	263.822556052594	Capillary_endothelial_cells_2
chr10	103181171	103181671	5.764707	resint_root	AorticRootDiameter	NA	resint_root-rs10786719	rs35525740	11885	0.293388268918355	NT5C2	1	TRUE	TRUE	NA	NA	NA	NA	NA	NA	NA	rs10786719	1.297e-11	NA	NA	NA	263.822556052594	Capillary_endothelial_cells_2
chr10	103152841	103154338	3.695542	resint_root	AorticRootDiameter	NA	resint_root-rs10786719	rs7067970	39716.5	0.281607258665246	NT5C2	1	TRUE	TRUE	NA	NA	NA	NA	NA	NA	NA	rs10786719	1.297e-11	NA	NA	NA	148.511557381555	Pericytes_2
chr10	103180782	103181689	4.455104	resint_root	AorticRootDiameter	NA	resint_root-rs10786719	rs55689128	12070.5	0.281415283260424	NT5C2	1	TRUE	TRUE	Endocardial_endothelial_program_16|Endocardial_endothelial_program_11	244|182	0.258|0.123	NA	NA	NA	NA	rs10786719	1.297e-11	NA	NA	NA	170.4919000053	Endocardial_cells_3
chr10	103180782	103181689	4.455104	resint_root	AorticRootDiameter	NA	resint_root-rs10786719	rs35525740	12070.5	0.281415283260424	NT5C2	1	TRUE	TRUE	Endocardial_endothelial_program_16|Endocardial_endothelial_program_11	244|182	0.258|0.123	NA	NA	NA	NA	rs10786719	1.297e-11	NA	NA	NA	170.4919000053	Endocardial_cells_3
chr10	103181185	103182248	5.214958	resint_root	AorticRootDiameter	NA	resint_root-rs10786719	rs55689128	11589.5	0.279238107876228	NT5C2	1	TRUE	TRUE	NA	NA	NA	NA	NA	NA	NA	rs10786719	1.297e-11	NA	NA	NA	322.881338066927	Macrophages_1
chr10	103181185	103182248	5.214958	resint_root	AorticRootDiameter	NA	resint_root-rs10786719	rs35525740	11589.5	0.279238107876228	NT5C2	1	TRUE	TRUE	NA	NA	NA	NA	NA	NA	NA	rs10786719	1.297e-11	NA	NA	NA	322.881338066927	Macrophages_1
chr10	103181185	103182248	5.214958	resint_root	AorticRootDiameter	NA	resint_root-rs10786719	rs10883842	11589.5	0.279238107876228	NT5C2	1	TRUE	TRUE	NA	NA	NA	NA	NA	NA	NA	rs10786719	1.297e-11	NA	NA	NA	322.881338066927	Macrophages_1
chr10	103152862	103154364	4.33033	resint_root	AorticRootDiameter	282	resint_root-rs10786719	rs7067970	39693	0.27752525499721	NT5C2	1	TRUE	TRUE	NA	NA	NA	NA	NA	NA	NA	rs10786719	1.297e-11	NA	NA	NA	225.26466816352	Atrial_fibroblasts
chr10	103077955	103079555	6.654427	resint_root	AorticRootDiameter	282	resint_root-rs10786719	rs943035	114551	0.266802576966715	NT5C2	1	TRUE	TRUE	MuralCells_program_13|MuralCells_program_22	161|35	0.781|0.597	TEAD4|SRF,TEAD1	NA	NA	NA	rs10786719	1.297e-11	2.294e-11	NA	NA	295.198284774515	SMC_1
chr10	103181193	103181905	6.810547	resint_root	AorticRootDiameter	NA	resint_root-rs10786719	rs55689128	11757	0.265833541382913	NT5C2	1	TRUE	TRUE	NA	NA	NA	NA	NA	NA	NA	rs10786719	1.297e-11	NA	NA	NA	251.576800404103	Mature_arterial_endothelial_cells
chr10	103181193	103181905	6.810547	resint_root	AorticRootDiameter	NA	resint_root-rs10786719	rs35525740	11757	0.265833541382913	NT5C2	1	TRUE	TRUE	NA	NA	NA	NA	NA	NA	NA	rs10786719	1.297e-11	NA	NA	NA	251.576800404103	Mature_arterial_endothelial_cells
chr10	103181193	103181905	6.810547	resint_root	AorticRootDiameter	NA	resint_root-rs10786719	rs10883842	11757	0.265833541382913	NT5C2	1	TRUE	TRUE	NA	NA	NA	NA	NA	NA	NA	rs10786719	1.297e-11	NA	NA	NA	251.576800404103	Mature_arterial_endothelial_cells
chr10	103153146	103155162	7.150706	resint_root	AorticRootDiameter	282	resint_root-rs10786719	rs7067970	39152	0.24086770111281	NT5C2	1	TRUE	TRUE	NA	NA	NA	NA	NA	NA	NA	rs10786719	1.297e-11	NA	NA	NA	229.201973031199	VIC_5
chr10	103181194	103181694	4.011566	resint_root	AorticRootDiameter	NA	resint_root-rs10786719	rs55689128	11862	0.238222360150827	NT5C2	1	TRUE	TRUE	NA	NA	NA	NA	NA	NA	NA	rs10786719	1.297e-11	NA	NA	NA	222.802529501112	Capillary_endothelial_cells_1
chr10	103181194	103181694	4.011566	resint_root	AorticRootDiameter	NA	resint_root-rs10786719	rs35525740	11862	0.238222360150827	NT5C2	1	TRUE	TRUE	NA	NA	NA	NA	NA	NA	NA	rs10786719	1.297e-11	NA	NA	NA	222.802529501112	Capillary_endothelial_cells_1
chr10	103180779	103181684	6.101125	resint_root	AorticRootDiameter	NA	resint_root-rs10786719	rs55689128	12074.5	0.236208309242886	NT5C2	1	TRUE	TRUE	NA	NA	NA	NA	NA	NA	NA	rs10786719	1.297e-11	NA	NA	NA	271.782803727083	Pre_arterial_endothelial_cells_2
chr10	103180779	103181684	6.101125	resint_root	AorticRootDiameter	NA	resint_root-rs10786719	rs35525740	12074.5	0.236208309242886	NT5C2	1	TRUE	TRUE	NA	NA	NA	NA	NA	NA	NA	rs10786719	1.297e-11	NA	NA	NA	271.782803727083	Pre_arterial_endothelial_cells_2
chr10	103153164	103154305	7.213446	resint_root	AorticRootDiameter	282	resint_root-rs10786719	rs7067970	39571.5	0.230806427087264	NT5C2	1	TRUE	TRUE	NA	NA	NA	NA	NA	NA	NA	rs10786719	1.297e-11	NA	NA	NA	206.020659245996	OFT_1
chr10	103153133	103155934	6.341061	resint_root	AorticRootDiameter	NA	resint_root-rs10786719	rs7067970	38772.5	0.2211180200807	NT5C2	1	TRUE	TRUE	Endocardial_endothelial_program_11|Endocardial_endothelial_program_16	182|244	0.572|0.191	NA	NA	NA	NA	rs10786719	1.297e-11	NA	NA	NA	220.051824599039	Endocardial_cells_1
chr10	103153124	103154364	3.76344	resint_root	AorticRootDiameter	NA	resint_root-rs10786719	rs7067970	39562	0.211639102766058	NT5C2	1	TRUE	TRUE	NA	NA	NA	NA	NA	NA	NA	rs10786719	1.297e-11	NA	NA	NA	222.802529501112	Capillary_endothelial_cells_1
chr10	103077955	103079555	6.654427	resint_root	AorticRootDiameter	282	resint_root-rs10786719	rs943035	160438	0.20623303786276	CNNM2	2	TRUE	TRUE	MuralCells_program_22|MuralCells_program_27	74|192	0.597|0.193	SRF,TEAD1|PBX1,TEAD1	NA	NA	NA	rs10786719	1.297e-11	2.294e-11	NA	NA	262.927892675173	SMC_1
chr10	103153149	103154359	3.220426	resint_root	AorticRootDiameter	282	resint_root-rs10786719	rs7067970	39552	0.202783440733887	NT5C2	1	TRUE	TRUE	NA	NA	NA	NA	NA	NA	NA	rs10786719	1.297e-11	NA	NA	NA	167.178545461923	Fibroblast_like_1
chr10	103153397	103154120	4.213392	resint_root	AorticRootDiameter	282	resint_root-rs10786719	rs7067970	39547.5	0.202568455453692	NT5C2	1	TRUE	TRUE	NA	NA	NA	NA	NA	NA	NA	rs10786719	1.297e-11	NA	NA	NA	163.108808317933	Aortic_endothelial_cells_1
chr10	103153121	103154372	2.728774	resint_root	AorticRootDiameter	NA	resint_root-rs10786719	rs7067970	39559.5	0.195895027827487	NT5C2	1	TRUE	TRUE	Epicardial_program_1	207	0.762	TEAD1	NA	NA	NA	rs10786719	1.297e-11	NA	NA	NA	163.065956226179	Epicardial_mesothelial_ITLN1
chr10	103069308	103070017	2.335295	resint_root	AorticRootDiameter	NA	resint_root-rs10786719	rs1926034	151345.5	0.191351815796467	CNNM2	1	TRUE	TRUE	NA	NA	NA	NA	NA	NA	NA	rs10786719	1.297e-11	1.399e-11	NA	NA	38.8566500932911	Atrial_septal_endocardial_cells
chr10	103153177	103154323	2.482644	resint_root	AorticRootDiameter	282	resint_root-rs10786719	rs7067970	39556	0.185274376879717	NT5C2	1	TRUE	TRUE	NA	NA	NA	NA	NA	NA	NA	rs10786719	1.297e-11	NA	NA	NA	177.789741115164	VIC_1
chr10	103181224	103181812	7.23636	resint_root	AorticRootDiameter	282	resint_root-rs10786719	rs55689128	263201	0.183717115452446	CNNM2	2	TRUE	TRUE	NA	NA	NA	NA	NA	NA	NA	rs10786719	1.297e-11	NA	NA	NA	28.681417403482	Aortic_endothelial_cells_1
chr10	103181224	103181812	7.23636	resint_root	AorticRootDiameter	282	resint_root-rs10786719	rs35525740	263201	0.183717115452446	CNNM2	2	TRUE	TRUE	NA	NA	NA	NA	NA	NA	NA	rs10786719	1.297e-11	NA	NA	NA	28.681417403482	Aortic_endothelial_cells_1
chr10	103153145	103154358	4.18827	resint_root	AorticRootDiameter	282	resint_root-rs10786719	rs7067970	39554.5	0.18072578168155	NT5C2	1	TRUE	TRUE	NA	NA	NA	NA	NA	NA	NA	rs10786719	1.297e-11	NA	NA	NA	201.625948787332	Cardiac_fibroblast_progenitors
chr10	103153155	103154347	2.859207	resint_root	AorticRootDiameter	282	resint_root-rs10786719	rs7067970	39555	0.180606506842842	NT5C2	1	TRUE	TRUE	NA	NA	NA	NA	NA	NA	NA	rs10786719	1.297e-11	NA	NA	NA	225.335112280955	Pericytes_1
chr6	11589194	11590755	4.295593	resint_root	AorticRootDiameter	282	resint_root-rs10947438	rs75624437	51748.5	0.307694123436579	TMEM170B	1	FALSE	FALSE	NA	NA	NA	NA	NA	NA	NA	rs10947438	3.103e-12	NA	NA	NA	3.96034929963995	Atrial_fibroblasts
chr6	11596011	11596511	5.727369	resint_root	AorticRootDiameter	NA	resint_root-rs10947438	rs10947438	58035	0.222261550769205	TMEM170B	1	FALSE	FALSE	NA	NA	NA	NA	NA	NA	NA	rs10947438	3.103e-12	3.103e-12	NA	NA	22.6480494758583	Epicardial_mesothelial_ITLN1
chr6	11590170	11591145	1.656813	resint_root	AorticRootDiameter	282	resint_root-rs10947438	rs75624437	52431.5	0.18222679019853	TMEM170B	1	FALSE	FALSE	MuralCells_program_29	281	0.206	MEF2C	NA	NA	NA	rs10947438	3.103e-12	NA	NA	NA	13.8702026436606	Pericytes_3
chr10	18372420	18373246	0.995391	resint_root	AorticRootDiameter	NA	resint_root-rs11013865	rs7901058	112179	0.233790840294945	CACNB2	1	FALSE	FALSE	VCM_program_7	40	0.253	BACH2,BHLHE40,MEF2A,NR3C1,RORA,TCF4	NA	NA	NA	rs11013865	5.309e-11	NA	NA	NA	3590.68398060543	VCM_left_compact_3
chr10	18372420	18373246	0.995391	resint_root	AorticRootDiameter	NA	resint_root-rs11013865	rs7911051	112179	0.233790840294945	CACNB2	1	FALSE	FALSE	VCM_program_7	40	0.253	BACH2,BHLHE40,MEF2A,NR3C1,RORA,TCF4	NA	NA	NA	rs11013865	5.309e-11	NA	NA	NA	3590.68398060543	VCM_left_compact_3
chr10	18372420	18373246	0.995391	resint_root	AorticRootDiameter	NA	resint_root-rs11013865	rs7907244	112179	0.233790840294945	CACNB2	1	FALSE	FALSE	VCM_program_7	40	0.253	BACH2,BHLHE40,MEF2A,NR3C1,RORA,TCF4	NA	NA	NA	rs11013865	5.309e-11	NA	NA	NA	3590.68398060543	VCM_left_compact_3
chr10	18372420	18373246	0.995391	resint_root	AorticRootDiameter	NA	resint_root-rs11013865	rs10741042	112179	0.233790840294945	CACNB2	1	FALSE	FALSE	VCM_program_7	40	0.253	BACH2,BHLHE40,MEF2A,NR3C1,RORA,TCF4	NA	NA	NA	rs11013865	5.309e-11	NA	NA	NA	3590.68398060543	VCM_left_compact_3
chr10	18369610	18370525	1.036451	resint_root	AorticRootDiameter	NA	resint_root-rs11013865	rs7099729	109413.5	0.211084737767252	CACNB2	1	FALSE	FALSE	VCM_program_1|VCM_program_6	16|218	0.17|0.156	NFYC|NA	NA	NA	NA	rs11013865	5.309e-11	6.193e-11	NA	NA	2854.30364129735	VCM_left_compact_1
chr10	18369371	18370910	1.341139	resint_root	AorticRootDiameter	NA	resint_root-rs11013865	rs7099729	109486.5	0.210829092803403	CACNB2	1	FALSE	FALSE	VCM_program_7	40	0.253	BACH2,BHLHE40,MEF2A,NR3C1,RORA,TCF4	NA	NA	NA	rs11013865	5.309e-11	6.193e-11	NA	NA	3590.68398060543	VCM_left_compact_3
chr10	18369797	18370660	0.918723	resint_root	AorticRootDiameter	NA	resint_root-rs11013865	rs7099729	109574.5	0.208100042826544	CACNB2	1	FALSE	FALSE	NA	NA	NA	NA	NA	NA	NA	rs11013865	5.309e-11	6.193e-11	NA	NA	2893.31731584919	Transitional_VCM_to_conduction
chr10	18366503	18367243	1.107269	resint_root	AorticRootDiameter	NA	resint_root-rs11013865	rs11013865	106219	0.207756644489857	CACNB2	1	FALSE	FALSE	VCM_program_6|VCM_program_7|VCM_program_1	218|40|16	0.293|0.157|0.143	NA|BACH2,BHLHE40,MEF2A,NR3C1,RORA,TCF4|NFYC	NA	NA	NA	rs11013865	5.309e-11	5.309e-11	NA	NA	2663.68816310025	VCM_right_compact
chr10	18379464	18380171	0.894475	resint_root	AorticRootDiameter	NA	resint_root-rs11013865	rs7908718	119163.5	0.205823951581783	CACNB2	1	FALSE	FALSE	VCM_program_7	40	0.253	BACH2,BHLHE40,MEF2A,NR3C1,RORA,TCF4	NA	NA	NA	rs11013865	5.309e-11	NA	NA	NA	3590.68398060543	VCM_left_compact_3
chr10	18379465	18379965	0.731526	resint_root	AorticRootDiameter	282	resint_root-rs11013865	rs7908718	119061	0.20032981704814	CACNB2	1	FALSE	FALSE	NA	NA	NA	NA	NA	NA	NA	rs11013865	5.309e-11	NA	NA	NA	1902.98612969241	VCM_left_trabecular
chr10	18369631	18370256	0.860611	resint_root	AorticRootDiameter	282	resint_root-rs11013865	rs7099729	109289.5	0.200040751017495	CACNB2	1	FALSE	FALSE	TzConductionCells_program_21|TzConductionCells_program_8|TzConductionCells_program_23	254|110|142	0.884|0.461|0.235	NA|GATA4,GATA5,TBX5	NA	NA	NA	rs11013865	5.309e-11	6.193e-11	NA	NA	1968.89386202994	Transitional_His_bundle
chr10	18372617	18373335	0.67965	resint_root	AorticRootDiameter	NA	resint_root-rs11013865	rs10741042	112322	0.199576797836937	CACNB2	1	FALSE	FALSE	VCM_program_1|VCM_program_6	16|218	0.17|0.156	NFYC|NA	NA	NA	NA	rs11013865	5.309e-11	NA	NA	NA	2854.30364129735	VCM_left_compact_1
chr10	18372617	18373335	0.67965	resint_root	AorticRootDiameter	NA	resint_root-rs11013865	rs10764447	112322	0.199576797836937	CACNB2	1	FALSE	FALSE	VCM_program_1|VCM_program_6	16|218	0.17|0.156	NFYC|NA	NA	NA	NA	rs11013865	5.309e-11	NA	NA	NA	2854.30364129735	VCM_left_compact_1
chr10	18369807	18370570	0.889402	resint_root	AorticRootDiameter	282	resint_root-rs11013865	rs7099729	109534.5	0.197196751326232	CACNB2	1	FALSE	FALSE	VCM_program_14	112	0.225	NA	NA	NA	NA	rs11013865	5.309e-11	6.193e-11	NA	NA	1789.57250917866	VCM_hybrid_2
chr10	18369801	18370557	1.121162	resint_root	AorticRootDiameter	NA	resint_root-rs11013865	rs7099729	109525	0.196894502124029	CACNB2	1	FALSE	FALSE	VCM_program_6|VCM_program_7|VCM_program_1	218|40|16	0.293|0.157|0.143	NA|BACH2,BHLHE40,MEF2A,NR3C1,RORA,TCF4|NFYC	NA	NA	NA	rs11013865	5.309e-11	6.193e-11	NA	NA	2663.68816310025	VCM_right_compact
chr10	18370013	18370513	0.692609	resint_root	AorticRootDiameter	NA	resint_root-rs11013865	rs7099729	109609	0.19539997978846	CACNB2	1	FALSE	FALSE	ACM_program_21	73	0.527	NA	NA	NA	NA	rs11013865	5.309e-11	6.193e-11	NA	NA	2325.21879657103	ACM_right_lowTNNI_2
chr10	18372840	18373587	0.811574	resint_root	AorticRootDiameter	NA	resint_root-rs11013865	rs10741042	112559.5	0.187829206773346	CACNB2	1	FALSE	FALSE	VCM_program_6|VCM_program_7|VCM_program_1	218|40|16	0.293|0.157|0.143	NA|BACH2,BHLHE40,MEF2A,NR3C1,RORA,TCF4|NFYC	NA	NA	NA	rs11013865	5.309e-11	NA	NA	NA	2663.68816310025	VCM_right_compact
chr10	18372840	18373587	0.811574	resint_root	AorticRootDiameter	NA	resint_root-rs11013865	rs10764447	112559.5	0.187829206773346	CACNB2	1	FALSE	FALSE	VCM_program_6|VCM_program_7|VCM_program_1	218|40|16	0.293|0.157|0.143	NA|BACH2,BHLHE40,MEF2A,NR3C1,RORA,TCF4|NFYC	NA	NA	NA	rs11013865	5.309e-11	NA	NA	NA	2663.68816310025	VCM_right_compact
chr10	18369350	18370545	1.406812	resint_root	AorticRootDiameter	282	resint_root-rs11013865	rs7099729	109293.5	0.187586679937144	CACNB2	1	FALSE	FALSE	NA	NA	NA	NA	NA	NA	NA	rs11013865	5.309e-11	6.193e-11	NA	NA	1902.98612969241	VCM_left_trabecular
chr10	18372392	18373097	0.715443	resint_root	AorticRootDiameter	NA	resint_root-rs11013865	rs7901058	112090.5	0.185423190797931	CACNB2	1	FALSE	FALSE	NA	NA	NA	NA	NA	NA	NA	rs11013865	5.309e-11	NA	NA	NA	2893.31731584919	Transitional_VCM_to_conduction
chr10	18372392	18373097	0.715443	resint_root	AorticRootDiameter	NA	resint_root-rs11013865	rs7911051	112090.5	0.185423190797931	CACNB2	1	FALSE	FALSE	NA	NA	NA	NA	NA	NA	NA	rs11013865	5.309e-11	NA	NA	NA	2893.31731584919	Transitional_VCM_to_conduction
chr10	18372392	18373097	0.715443	resint_root	AorticRootDiameter	NA	resint_root-rs11013865	rs7907244	112090.5	0.185423190797931	CACNB2	1	FALSE	FALSE	NA	NA	NA	NA	NA	NA	NA	rs11013865	5.309e-11	NA	NA	NA	2893.31731584919	Transitional_VCM_to_conduction
chr10	18372392	18373097	0.715443	resint_root	AorticRootDiameter	NA	resint_root-rs11013865	rs10741042	112090.5	0.185423190797931	CACNB2	1	FALSE	FALSE	NA	NA	NA	NA	NA	NA	NA	rs11013865	5.309e-11	NA	NA	NA	2893.31731584919	Transitional_VCM_to_conduction
chr10	18379508	18380195	0.788426	resint_root	AorticRootDiameter	282	resint_root-rs11013865	rs7908718	119197.5	0.17979281760677	CACNB2	1	FALSE	FALSE	VCM_program_14|VCM_program_7|VCM_program_1	112|40|16	0.371|0.314|0.123	NA|BACH2,BHLHE40,MEF2A,NR3C1,RORA,TCF4|NFYC	NA	NA	NA	rs11013865	5.309e-11	NA	NA	NA	3210.37956813459	VCM_left_compact_2
chr10	18369623	18370898	1.322435	resint_root	AorticRootDiameter	282	resint_root-rs11013865	rs7099729	109606.5	0.17736406849542	CACNB2	1	FALSE	FALSE	VCM_program_14|VCM_program_7|VCM_program_1	112|40|16	0.371|0.314|0.123	NA|BACH2,BHLHE40,MEF2A,NR3C1,RORA,TCF4|NFYC	NA	NA	NA	rs11013865	5.309e-11	6.193e-11	NA	NA	3210.37956813459	VCM_left_compact_2
chr10	18379486	18379986	0.598253	resint_root	AorticRootDiameter	NA	resint_root-rs11013865	rs7908718	119082	0.175504353139662	CACNB2	1	FALSE	FALSE	ACM_program_21	73	0.527	NA	NA	NA	NA	rs11013865	5.309e-11	NA	NA	NA	2325.21879657103	ACM_right_lowTNNI_2
chr11	2751826	2752326	0.785052	resint_root	AorticRootDiameter	282	resint_root-rs11023996	rs55763223	307086	0.187181921298912	KCNQ1	1	FALSE	FALSE	NA	NA	NA	NA	NA	NA	NA	rs11023996	2.504e-08	NA	NA	NA	4.80520356867367	Fibroblast_like_2
chr11	2751826	2752326	0.785052	resint_root	AorticRootDiameter	282	resint_root-rs11023996	rs1971929	307086	0.187181921298912	KCNQ1	1	FALSE	FALSE	NA	NA	NA	NA	NA	NA	NA	rs11023996	2.504e-08	NA	NA	NA	4.80520356867367	Fibroblast_like_2
chr11	2751825	2752325	0.576519	resint_root	AorticRootDiameter	NA	resint_root-rs11023996	rs55763223	307085	0.179519525649887	KCNQ1	1	FALSE	FALSE	MuralCells_program_6	202	0.769	FOXO3,NR4A3	NA	NA	NA	rs11023996	2.504e-08	NA	NA	NA	4.39319902788149	Pericytes_2
chr11	2751825	2752325	0.576519	resint_root	AorticRootDiameter	NA	resint_root-rs11023996	rs1971929	307085	0.179519525649887	KCNQ1	1	FALSE	FALSE	MuralCells_program_6	202	0.769	FOXO3,NR4A3	NA	NA	NA	rs11023996	2.504e-08	NA	NA	NA	4.39319902788149	Pericytes_2
chr12	12724716	12725970	31.022474	resint_root	AorticRootDiameter	282	resint_root-rs11055034	rs77216612	8074	0.966866443316932	CDKN1B	1	TRUE	TRUE	NA	NA	NA	NA	NA	NA	NA	rs11055034	6.711e-09	NA	NA	NA	9.56663660912866	Cardiac_fibroblast_progenitors
chr12	12724716	12725970	31.022474	resint_root	AorticRootDiameter	282	resint_root-rs11055034	rs11055030	8074	0.966866443316932	CDKN1B	1	TRUE	TRUE	NA	NA	NA	NA	NA	NA	NA	rs11055034	6.711e-09	NA	NA	NA	9.56663660912866	Cardiac_fibroblast_progenitors
chr12	12724716	12725970	31.022474	resint_root	AorticRootDiameter	282	resint_root-rs11055034	rs66561220	8074	0.966866443316932	CDKN1B	1	TRUE	TRUE	NA	NA	NA	NA	NA	NA	NA	rs11055034	6.711e-09	NA	NA	NA	9.56663660912866	Cardiac_fibroblast_progenitors
chr12	12725029	12725994	27.684347	resint_root	AorticRootDiameter	282	resint_root-rs11055034	rs77216612	8242.5	0.95093277499014	CDKN1B	1	TRUE	TRUE	NA	NA	NA	NA	NA	NA	NA	rs11055034	6.711e-09	NA	NA	NA	22.4122892903594	OFT_1
chr12	12725029	12725994	27.684347	resint_root	AorticRootDiameter	282	resint_root-rs11055034	rs11055030	8242.5	0.95093277499014	CDKN1B	1	TRUE	TRUE	NA	NA	NA	NA	NA	NA	NA	rs11055034	6.711e-09	NA	NA	NA	22.4122892903594	OFT_1
chr12	12725029	12725994	27.684347	resint_root	AorticRootDiameter	282	resint_root-rs11055034	rs66561220	8242.5	0.95093277499014	CDKN1B	1	TRUE	TRUE	NA	NA	NA	NA	NA	NA	NA	rs11055034	6.711e-09	NA	NA	NA	22.4122892903594	OFT_1
chr12	12725100	12725993	37.454267	resint_root	AorticRootDiameter	282	resint_root-rs11055034	rs11055030	8277.5	0.949416226448574	CDKN1B	1	TRUE	TRUE	NA	NA	NA	NA	NA	NA	NA	rs11055034	6.711e-09	NA	NA	NA	14.2868629697382	Fibroblast_like_3
chr12	12725100	12725993	37.454267	resint_root	AorticRootDiameter	282	resint_root-rs11055034	rs66561220	8277.5	0.949416226448574	CDKN1B	1	TRUE	TRUE	NA	NA	NA	NA	NA	NA	NA	rs11055034	6.711e-09	NA	NA	NA	14.2868629697382	Fibroblast_like_3
chr12	12723797	12725943	38.44287	resint_root	AorticRootDiameter	282	resint_root-rs11055034	rs77216612	7601	0.948315291278708	CDKN1B	1	TRUE	TRUE	NA	NA	NA	NA	NA	NA	NA	rs11055034	6.711e-09	NA	NA	NA	21.5832873598412	OF_valvular_endocardial_cells
chr12	12723797	12725943	38.44287	resint_root	AorticRootDiameter	282	resint_root-rs11055034	rs11055030	7601	0.948315291278708	CDKN1B	1	TRUE	TRUE	NA	NA	NA	NA	NA	NA	NA	rs11055034	6.711e-09	NA	NA	NA	21.5832873598412	OF_valvular_endocardial_cells
chr12	12723797	12725943	38.44287	resint_root	AorticRootDiameter	282	resint_root-rs11055034	rs66561220	7601	0.948315291278708	CDKN1B	1	TRUE	TRUE	NA	NA	NA	NA	NA	NA	NA	rs11055034	6.711e-09	NA	NA	NA	21.5832873598412	OF_valvular_endocardial_cells
chr12	12725210	12725952	20.019373	resint_root	AorticRootDiameter	NA	resint_root-rs11055034	rs11055030	60025	0.947806036593225	APOLD1	1	TRUE	TRUE	NC_program_27	9	0.234	NA	NA	NA	NA	rs11055034	6.711e-09	NA	NA	NA	103.558920980768	Neural_crest_cells
chr12	12725210	12725952	20.019373	resint_root	AorticRootDiameter	NA	resint_root-rs11055034	rs66561220	60025	0.947806036593225	APOLD1	1	TRUE	TRUE	NC_program_27	9	0.234	NA	NA	NA	NA	rs11055034	6.711e-09	NA	NA	NA	103.558920980768	Neural_crest_cells
chr12	12725236	12725955	27.20469	resint_root	AorticRootDiameter	282	resint_root-rs11055034	rs11055030	8326.5	0.943677381493087	CDKN1B	1	TRUE	TRUE	NA	NA	NA	NA	NA	NA	NA	rs11055034	6.711e-09	NA	NA	NA	11.2326050291303	OFT_2
chr12	12725236	12725955	27.20469	resint_root	AorticRootDiameter	282	resint_root-rs11055034	rs66561220	8326.5	0.943677381493087	CDKN1B	1	TRUE	TRUE	NA	NA	NA	NA	NA	NA	NA	rs11055034	6.711e-09	NA	NA	NA	11.2326050291303	OFT_2
chr12	12725215	12725946	25.20177	resint_root	AorticRootDiameter	282	resint_root-rs11055034	rs11055030	8311.5	0.935915886996604	CDKN1B	1	TRUE	TRUE	NA	NA	NA	NA	NA	NA	NA	rs11055034	6.711e-09	NA	NA	NA	11.5843379353936	Fibroblast_like_1
chr12	12725215	12725946	25.20177	resint_root	AorticRootDiameter	282	resint_root-rs11055034	rs66561220	8311.5	0.935915886996604	CDKN1B	1	TRUE	TRUE	NA	NA	NA	NA	NA	NA	NA	rs11055034	6.711e-09	NA	NA	NA	11.5843379353936	Fibroblast_like_1
chr12	12725236	12725955	27.20469	resint_root	AorticRootDiameter	282	resint_root-rs11055034	rs11055030	60010.5	0.935771036909861	APOLD1	2	TRUE	TRUE	NA	NA	NA	NA	NA	NA	NA	rs11055034	6.711e-09	NA	NA	NA	113.058611488855	OFT_2
chr12	12725236	12725955	27.20469	resint_root	AorticRootDiameter	282	resint_root-rs11055034	rs66561220	60010.5	0.935771036909861	APOLD1	2	TRUE	TRUE	NA	NA	NA	NA	NA	NA	NA	rs11055034	6.711e-09	NA	NA	NA	113.058611488855	OFT_2
chr12	12724714	12725948	33.606732	resint_root	AorticRootDiameter	282	resint_root-rs11055034	rs77216612	8062	0.925995146519064	CDKN1B	1	TRUE	TRUE	NA	NA	NA	NA	NA	NA	NA	rs11055034	6.711e-09	NA	NA	NA	11.7226339269342	Atrial_fibroblasts
chr12	12724714	12725948	33.606732	resint_root	AorticRootDiameter	282	resint_root-rs11055034	rs11055030	8062	0.925995146519064	CDKN1B	1	TRUE	TRUE	NA	NA	NA	NA	NA	NA	NA	rs11055034	6.711e-09	NA	NA	NA	11.7226339269342	Atrial_fibroblasts
chr12	12724714	12725948	33.606732	resint_root	AorticRootDiameter	282	resint_root-rs11055034	rs66561220	8062	0.925995146519064	CDKN1B	1	TRUE	TRUE	NA	NA	NA	NA	NA	NA	NA	rs11055034	6.711e-09	NA	NA	NA	11.7226339269342	Atrial_fibroblasts
chr12	12724694	12725920	27.733291	resint_root	AorticRootDiameter	NA	resint_root-rs11055034	rs77216612	8038	0.922781282336793	CDKN1B	1	TRUE	TRUE	NA	NA	NA	NA	NA	NA	NA	rs11055034	6.711e-09	NA	NA	NA	22.256018736649	Endocardial_cells_1
chr12	12724694	12725920	27.733291	resint_root	AorticRootDiameter	NA	resint_root-rs11055034	rs11055030	8038	0.922781282336793	CDKN1B	1	TRUE	TRUE	NA	NA	NA	NA	NA	NA	NA	rs11055034	6.711e-09	NA	NA	NA	22.256018736649	Endocardial_cells_1
chr12	12724694	12725920	27.733291	resint_root	AorticRootDiameter	NA	resint_root-rs11055034	rs66561220	8038	0.922781282336793	CDKN1B	1	TRUE	TRUE	NA	NA	NA	NA	NA	NA	NA	rs11055034	6.711e-09	NA	NA	NA	22.256018736649	Endocardial_cells_1
chr12	12724919	12726106	25.379375	resint_root	AorticRootDiameter	282	resint_root-rs11055034	rs77216612	8243.5	0.922419726436201	CDKN1B	1	TRUE	TRUE	NA	NA	NA	NA	NA	NA	NA	rs11055034	6.711e-09	NA	NA	NA	5.1742158475883	OFT_3
chr12	12724919	12726106	25.379375	resint_root	AorticRootDiameter	282	resint_root-rs11055034	rs11055030	8243.5	0.922419726436201	CDKN1B	1	TRUE	TRUE	NA	NA	NA	NA	NA	NA	NA	rs11055034	6.711e-09	NA	NA	NA	5.1742158475883	OFT_3
chr12	12724919	12726106	25.379375	resint_root	AorticRootDiameter	282	resint_root-rs11055034	rs66561220	8243.5	0.922419726436201	CDKN1B	1	TRUE	TRUE	NA	NA	NA	NA	NA	NA	NA	rs11055034	6.711e-09	NA	NA	NA	5.1742158475883	OFT_3
chr12	12725209	12725928	27.46899	resint_root	AorticRootDiameter	282	resint_root-rs11055034	rs11055030	60037.5	0.915427375164436	APOLD1	1	TRUE	TRUE	NA	NA	NA	NA	NA	NA	NA	rs11055034	6.711e-09	NA	NA	NA	8.14868623187979	Mature_ventricular_fibroblasts
chr12	12725209	12725928	27.46899	resint_root	AorticRootDiameter	282	resint_root-rs11055034	rs66561220	60037.5	0.915427375164436	APOLD1	1	TRUE	TRUE	NA	NA	NA	NA	NA	NA	NA	rs11055034	6.711e-09	NA	NA	NA	8.14868623187979	Mature_ventricular_fibroblasts
chr12	12725155	12725921	20.4755	resint_root	AorticRootDiameter	282	resint_root-rs11055034	rs11055030	8269	0.913467672007882	CDKN1B	1	TRUE	TRUE	NA	NA	NA	NA	NA	NA	NA	rs11055034	6.711e-09	NA	NA	NA	6.86457652667667	Fibroblast_like_2
chr12	12725155	12725921	20.4755	resint_root	AorticRootDiameter	282	resint_root-rs11055034	rs66561220	8269	0.913467672007882	CDKN1B	1	TRUE	TRUE	NA	NA	NA	NA	NA	NA	NA	rs11055034	6.711e-09	NA	NA	NA	6.86457652667667	Fibroblast_like_2
chr12	12725080	12726134	30.084342	resint_root	AorticRootDiameter	NA	resint_root-rs11055034	rs11055030	8338	0.911857105189028	CDKN1B	1	TRUE	TRUE	NA	NA	NA	NA	NA	NA	NA	rs11055034	6.711e-09	NA	NA	NA	18.2645899827856	Macrophages_3
chr12	12725080	12726134	30.084342	resint_root	AorticRootDiameter	NA	resint_root-rs11055034	rs66561220	8338	0.911857105189028	CDKN1B	1	TRUE	TRUE	NA	NA	NA	NA	NA	NA	NA	rs11055034	6.711e-09	NA	NA	NA	18.2645899827856	Macrophages_3
chr12	12725208	12725954	28.400846	resint_root	AorticRootDiameter	282	resint_root-rs11055034	rs11055030	8312	0.911563394572816	CDKN1B	1	TRUE	TRUE	NA	NA	NA	NA	NA	NA	NA	rs11055034	6.711e-09	NA	NA	NA	9.48956739982091	Pericytes_1
chr12	12725208	12725954	28.400846	resint_root	AorticRootDiameter	282	resint_root-rs11055034	rs66561220	8312	0.911563394572816	CDKN1B	1	TRUE	TRUE	NA	NA	NA	NA	NA	NA	NA	rs11055034	6.711e-09	NA	NA	NA	9.48956739982091	Pericytes_1
chr12	12725230	12726202	22.348907	resint_root	AorticRootDiameter	NA	resint_root-rs11055034	rs11055030	8447	0.91148254129946	CDKN1B	1	TRUE	TRUE	NA	NA	NA	NA	NA	NA	NA	rs11055034	6.711e-09	NA	NA	NA	46.8025278720031	ACM_left_highTNNI_1
chr12	12725230	12726202	22.348907	resint_root	AorticRootDiameter	NA	resint_root-rs11055034	rs66561220	8447	0.91148254129946	CDKN1B	1	TRUE	TRUE	NA	NA	NA	NA	NA	NA	NA	rs11055034	6.711e-09	NA	NA	NA	46.8025278720031	ACM_left_highTNNI_1
chr12	12725204	12725968	31.240943	resint_root	AorticRootDiameter	282	resint_root-rs11055034	rs11055030	8317	0.911469493241794	CDKN1B	1	TRUE	TRUE	NA	NA	NA	NA	NA	NA	NA	rs11055034	6.711e-09	NA	NA	NA	13.5988459436525	VIC_2
chr12	12725204	12725968	31.240943	resint_root	AorticRootDiameter	282	resint_root-rs11055034	rs66561220	8317	0.911469493241794	CDKN1B	1	TRUE	TRUE	NA	NA	NA	NA	NA	NA	NA	rs11055034	6.711e-09	NA	NA	NA	13.5988459436525	VIC_2
chr12	12725208	12725954	28.400846	resint_root	AorticRootDiameter	282	resint_root-rs11055034	rs11055030	60025	0.909897428754101	APOLD1	2	TRUE	TRUE	MuralCells_program_6	153	0.168	FOXO3,NR4A3	NA	NA	NA	rs11055034	6.711e-09	NA	NA	NA	12.4094342920735	Pericytes_1
chr12	12725208	12725954	28.400846	resint_root	AorticRootDiameter	282	resint_root-rs11055034	rs66561220	60025	0.909897428754101	APOLD1	2	TRUE	TRUE	MuralCells_program_6	153	0.168	FOXO3,NR4A3	NA	NA	NA	rs11055034	6.711e-09	NA	NA	NA	12.4094342920735	Pericytes_1
chr12	12724667	12726177	26.597777	resint_root	AorticRootDiameter	NA	resint_root-rs11055034	rs77216612	8153	0.909552807748724	CDKN1B	1	TRUE	TRUE	NA	NA	NA	NA	NA	NA	NA	rs11055034	6.711e-09	NA	NA	NA	32.3989129175039	Transitional_AVN
chr12	12724667	12726177	26.597777	resint_root	AorticRootDiameter	NA	resint_root-rs11055034	rs11055030	8153	0.909552807748724	CDKN1B	1	TRUE	TRUE	NA	NA	NA	NA	NA	NA	NA	rs11055034	6.711e-09	NA	NA	NA	32.3989129175039	Transitional_AVN
chr12	12724667	12726177	26.597777	resint_root	AorticRootDiameter	NA	resint_root-rs11055034	rs66561220	8153	0.909552807748724	CDKN1B	1	TRUE	TRUE	NA	NA	NA	NA	NA	NA	NA	rs11055034	6.711e-09	NA	NA	NA	32.3989129175039	Transitional_AVN
chr12	12725214	12726187	21.428575	resint_root	AorticRootDiameter	NA	resint_root-rs11055034	rs11055030	8431.5	0.908220392153834	CDKN1B	1	TRUE	TRUE	NA	NA	NA	NA	NA	NA	NA	rs11055034	6.711e-09	NA	NA	NA	40.9012604098513	ACM_right_highTNNI_1
chr12	12725214	12726187	21.428575	resint_root	AorticRootDiameter	NA	resint_root-rs11055034	rs66561220	8431.5	0.908220392153834	CDKN1B	1	TRUE	TRUE	NA	NA	NA	NA	NA	NA	NA	rs11055034	6.711e-09	NA	NA	NA	40.9012604098513	ACM_right_highTNNI_1
chr12	12725210	12725952	20.019373	resint_root	AorticRootDiameter	NA	resint_root-rs11055034	rs11055030	8312	0.907883393047602	CDKN1B	2	TRUE	TRUE	NC_program_27	279	0.234	NA	NA	NA	NA	rs11055034	6.711e-09	NA	NA	NA	21.5747752043266	Neural_crest_cells
chr12	12725210	12725952	20.019373	resint_root	AorticRootDiameter	NA	resint_root-rs11055034	rs66561220	8312	0.907883393047602	CDKN1B	2	TRUE	TRUE	NC_program_27	279	0.234	NA	NA	NA	NA	rs11055034	6.711e-09	NA	NA	NA	21.5747752043266	Neural_crest_cells
chr12	12725215	12725945	30.097194	resint_root	AorticRootDiameter	282	resint_root-rs11055034	rs11055030	8311	0.9032476853453	CDKN1B	1	TRUE	TRUE	NA	NA	NA	NA	NA	NA	NA	rs11055034	6.711e-09	NA	NA	NA	11.1124051530965	VIC_4
chr12	12725215	12725945	30.097194	resint_root	AorticRootDiameter	282	resint_root-rs11055034	rs66561220	8311	0.9032476853453	CDKN1B	1	TRUE	TRUE	NA	NA	NA	NA	NA	NA	NA	rs11055034	6.711e-09	NA	NA	NA	11.1124051530965	VIC_4
chr12	12725233	12725964	23.37881	resint_root	AorticRootDiameter	282	resint_root-rs11055034	rs11055030	8329.5	0.90294333434904	CDKN1B	1	TRUE	TRUE	NA	NA	NA	NA	NA	NA	NA	rs11055034	6.711e-09	NA	NA	NA	11.9967974864815	VIC_5
chr12	12725233	12725964	23.37881	resint_root	AorticRootDiameter	282	resint_root-rs11055034	rs66561220	8329.5	0.90294333434904	CDKN1B	1	TRUE	TRUE	NA	NA	NA	NA	NA	NA	NA	rs11055034	6.711e-09	NA	NA	NA	11.9967974864815	VIC_5
chr12	12725207	12725936	20.546028	resint_root	AorticRootDiameter	282	resint_root-rs11055034	rs11055030	8302.5	0.897655789819956	CDKN1B	1	TRUE	TRUE	NA	NA	NA	NA	NA	NA	NA	rs11055034	6.711e-09	NA	NA	NA	11.0455704501102	SMC_1
chr12	12725207	12725936	20.546028	resint_root	AorticRootDiameter	282	resint_root-rs11055034	rs66561220	8302.5	0.897655789819956	CDKN1B	1	TRUE	TRUE	NA	NA	NA	NA	NA	NA	NA	rs11055034	6.711e-09	NA	NA	NA	11.0455704501102	SMC_1
chr12	12724628	12726187	31.709684	resint_root	AorticRootDiameter	NA	resint_root-rs11055034	rs77216612	8138.5	0.891300019431825	CDKN1B	1	TRUE	TRUE	NA	NA	NA	NA	NA	NA	NA	rs11055034	6.711e-09	NA	NA	NA	1.96058008663313	PF_2
chr12	12724628	12726187	31.709684	resint_root	AorticRootDiameter	NA	resint_root-rs11055034	rs11055030	8138.5	0.891300019431825	CDKN1B	1	TRUE	TRUE	NA	NA	NA	NA	NA	NA	NA	rs11055034	6.711e-09	NA	NA	NA	1.96058008663313	PF_2
chr12	12724628	12726187	31.709684	resint_root	AorticRootDiameter	NA	resint_root-rs11055034	rs66561220	8138.5	0.891300019431825	CDKN1B	1	TRUE	TRUE	NA	NA	NA	NA	NA	NA	NA	rs11055034	6.711e-09	NA	NA	NA	1.96058008663313	PF_2
chr12	12725194	12725927	25.981075	resint_root	AorticRootDiameter	NA	resint_root-rs11055034	rs11055030	8291.5	0.889163031869106	CDKN1B	1	TRUE	TRUE	NA	NA	NA	NA	NA	NA	NA	rs11055034	6.711e-09	NA	NA	NA	21.8144066880336	Capillary_endothelial_cells_2
chr12	12725194	12725927	25.981075	resint_root	AorticRootDiameter	NA	resint_root-rs11055034	rs66561220	8291.5	0.889163031869106	CDKN1B	1	TRUE	TRUE	NA	NA	NA	NA	NA	NA	NA	rs11055034	6.711e-09	NA	NA	NA	21.8144066880336	Capillary_endothelial_cells_2
chr12	12723796	12725928	36.946606	resint_root	AorticRootDiameter	282	resint_root-rs11055034	rs77216612	7593	0.889062489172766	CDKN1B	1	TRUE	TRUE	NA	NA	NA	NA	NA	NA	NA	rs11055034	6.711e-09	NA	NA	NA	32.4138264556798	Endocardial_cells_4
chr12	12723796	12725928	36.946606	resint_root	AorticRootDiameter	282	resint_root-rs11055034	rs11055030	7593	0.889062489172766	CDKN1B	1	TRUE	TRUE	NA	NA	NA	NA	NA	NA	NA	rs11055034	6.711e-09	NA	NA	NA	32.4138264556798	Endocardial_cells_4
chr12	12723796	12725928	36.946606	resint_root	AorticRootDiameter	282	resint_root-rs11055034	rs66561220	7593	0.889062489172766	CDKN1B	1	TRUE	TRUE	NA	NA	NA	NA	NA	NA	NA	rs11055034	6.711e-09	NA	NA	NA	32.4138264556798	Endocardial_cells_4
chr12	12725026	12726206	24.873884	resint_root	AorticRootDiameter	NA	resint_root-rs11055034	rs77216612	8347	0.887998100542089	CDKN1B	1	TRUE	TRUE	NA	NA	NA	NA	NA	NA	NA	rs11055034	6.711e-09	NA	NA	NA	24.9465745924657	ACM_right_lowTNNI_3
chr12	12725026	12726206	24.873884	resint_root	AorticRootDiameter	NA	resint_root-rs11055034	rs11055030	8347	0.887998100542089	CDKN1B	1	TRUE	TRUE	NA	NA	NA	NA	NA	NA	NA	rs11055034	6.711e-09	NA	NA	NA	24.9465745924657	ACM_right_lowTNNI_3
chr12	12725026	12726206	24.873884	resint_root	AorticRootDiameter	NA	resint_root-rs11055034	rs66561220	8347	0.887998100542089	CDKN1B	1	TRUE	TRUE	NA	NA	NA	NA	NA	NA	NA	rs11055034	6.711e-09	NA	NA	NA	24.9465745924657	ACM_right_lowTNNI_3
chr12	12725220	12726193	20.718429	resint_root	AorticRootDiameter	NA	resint_root-rs11055034	rs11055030	8437.5	0.886475040791652	CDKN1B	1	TRUE	TRUE	NA	NA	NA	NA	NA	NA	NA	rs11055034	6.711e-09	NA	NA	NA	6.01022248653727	VCM_right_compact
chr12	12725220	12726193	20.718429	resint_root	AorticRootDiameter	NA	resint_root-rs11055034	rs66561220	8437.5	0.886475040791652	CDKN1B	1	TRUE	TRUE	NA	NA	NA	NA	NA	NA	NA	rs11055034	6.711e-09	NA	NA	NA	6.01022248653727	VCM_right_compact
chr12	12725227	12726188	25.41353	resint_root	AorticRootDiameter	NA	resint_root-rs11055034	rs11055030	8438.5	0.886449768274422	CDKN1B	1	TRUE	TRUE	NA	NA	NA	NA	NA	NA	NA	rs11055034	6.711e-09	NA	NA	NA	17.2242626992874	Transitional_SAN
chr12	12725227	12726188	25.41353	resint_root	AorticRootDiameter	NA	resint_root-rs11055034	rs66561220	8438.5	0.886449768274422	CDKN1B	1	TRUE	TRUE	NA	NA	NA	NA	NA	NA	NA	rs11055034	6.711e-09	NA	NA	NA	17.2242626992874	Transitional_SAN
chr12	12724671	12725596	21.887284	resint_root	AorticRootDiameter	282	resint_root-rs11055034	rs77216612	7864.5	0.886289426504583	CDKN1B	1	TRUE	TRUE	NA	NA	NA	NA	NA	NA	NA	rs11055034	6.711e-09	NA	NA	NA	22.948880737693	Pericytes_3
chr12	12724671	12725596	21.887284	resint_root	AorticRootDiameter	282	resint_root-rs11055034	rs11055030	7864.5	0.886289426504583	CDKN1B	1	TRUE	TRUE	NA	NA	NA	NA	NA	NA	NA	rs11055034	6.711e-09	NA	NA	NA	22.948880737693	Pericytes_3
chr12	12724645	12726137	21.852335	resint_root	AorticRootDiameter	NA	resint_root-rs11055034	rs77216612	8122	0.880483863007082	CDKN1B	1	TRUE	TRUE	NA	NA	NA	NA	NA	NA	NA	rs11055034	6.711e-09	NA	NA	NA	18.3504757360835	AV_valve_CM
chr12	12724645	12726137	21.852335	resint_root	AorticRootDiameter	NA	resint_root-rs11055034	rs11055030	8122	0.880483863007082	CDKN1B	1	TRUE	TRUE	NA	NA	NA	NA	NA	NA	NA	rs11055034	6.711e-09	NA	NA	NA	18.3504757360835	AV_valve_CM
chr12	12724645	12726137	21.852335	resint_root	AorticRootDiameter	NA	resint_root-rs11055034	rs66561220	8122	0.880483863007082	CDKN1B	1	TRUE	TRUE	NA	NA	NA	NA	NA	NA	NA	rs11055034	6.711e-09	NA	NA	NA	18.3504757360835	AV_valve_CM
chr12	12724701	12725926	37.240515	resint_root	AorticRootDiameter	NA	resint_root-rs11055034	rs77216612	8044.5	0.880321100245094	CDKN1B	1	TRUE	TRUE	NA	NA	NA	NA	NA	NA	NA	rs11055034	6.711e-09	NA	NA	NA	18.1085520905359	Pericytes_2
chr12	12724701	12725926	37.240515	resint_root	AorticRootDiameter	NA	resint_root-rs11055034	rs11055030	8044.5	0.880321100245094	CDKN1B	1	TRUE	TRUE	NA	NA	NA	NA	NA	NA	NA	rs11055034	6.711e-09	NA	NA	NA	18.1085520905359	Pericytes_2
chr12	12724701	12725926	37.240515	resint_root	AorticRootDiameter	NA	resint_root-rs11055034	rs66561220	8044.5	0.880321100245094	CDKN1B	1	TRUE	TRUE	NA	NA	NA	NA	NA	NA	NA	rs11055034	6.711e-09	NA	NA	NA	18.1085520905359	Pericytes_2
chr12	12725207	12725962	18.268399	resint_root	AorticRootDiameter	NA	resint_root-rs11055034	rs11055030	8315.5	0.878228070678382	CDKN1B	1	TRUE	TRUE	NA	NA	NA	NA	NA	NA	NA	rs11055034	6.711e-09	NA	NA	NA	16.859696905938	Parasympathetic_neurons
chr12	12725207	12725962	18.268399	resint_root	AorticRootDiameter	NA	resint_root-rs11055034	rs66561220	8315.5	0.878228070678382	CDKN1B	1	TRUE	TRUE	NA	NA	NA	NA	NA	NA	NA	rs11055034	6.711e-09	NA	NA	NA	16.859696905938	Parasympathetic_neurons
chr12	12725161	12726165	24.259096	resint_root	AorticRootDiameter	NA	resint_root-rs11055034	rs11055030	8394	0.877277360055957	CDKN1B	1	TRUE	TRUE	NA	NA	NA	NA	NA	NA	NA	rs11055034	6.711e-09	NA	NA	NA	15.6652672361269	SAN
chr12	12725161	12726165	24.259096	resint_root	AorticRootDiameter	NA	resint_root-rs11055034	rs66561220	8394	0.877277360055957	CDKN1B	1	TRUE	TRUE	NA	NA	NA	NA	NA	NA	NA	rs11055034	6.711e-09	NA	NA	NA	15.6652672361269	SAN
chr12	12725243	12726125	24.272758	resint_root	AorticRootDiameter	NA	resint_root-rs11055034	rs11055030	8415	0.874285425261769	CDKN1B	1	TRUE	TRUE	NA	NA	NA	NA	NA	NA	NA	rs11055034	6.711e-09	NA	NA	NA	16.4932628505748	AVN
chr12	12725243	12726125	24.272758	resint_root	AorticRootDiameter	NA	resint_root-rs11055034	rs66561220	8415	0.874285425261769	CDKN1B	1	TRUE	TRUE	NA	NA	NA	NA	NA	NA	NA	rs11055034	6.711e-09	NA	NA	NA	16.4932628505748	AVN
chr12	12724732	12725935	31.763122	resint_root	AorticRootDiameter	NA	resint_root-rs11055034	rs77216612	8064.5	0.874172344160907	CDKN1B	1	TRUE	TRUE	NA	NA	NA	NA	NA	NA	NA	rs11055034	6.711e-09	NA	NA	NA	26.0413981329541	Lymphatic_endothelial_cells
chr12	12724732	12725935	31.763122	resint_root	AorticRootDiameter	NA	resint_root-rs11055034	rs11055030	8064.5	0.874172344160907	CDKN1B	1	TRUE	TRUE	NA	NA	NA	NA	NA	NA	NA	rs11055034	6.711e-09	NA	NA	NA	26.0413981329541	Lymphatic_endothelial_cells
chr12	12724732	12725935	31.763122	resint_root	AorticRootDiameter	NA	resint_root-rs11055034	rs66561220	8064.5	0.874172344160907	CDKN1B	1	TRUE	TRUE	NA	NA	NA	NA	NA	NA	NA	rs11055034	6.711e-09	NA	NA	NA	26.0413981329541	Lymphatic_endothelial_cells
chr12	12725060	12726191	23.93121	resint_root	AorticRootDiameter	282	resint_root-rs11055034	rs11055030	8356.5	0.871705872742759	CDKN1B	1	TRUE	TRUE	NA	NA	NA	NA	NA	NA	NA	rs11055034	6.711e-09	NA	NA	NA	26.261855868797	Transitional_His_bundle
chr12	12725060	12726191	23.93121	resint_root	AorticRootDiameter	282	resint_root-rs11055034	rs66561220	8356.5	0.871705872742759	CDKN1B	1	TRUE	TRUE	NA	NA	NA	NA	NA	NA	NA	rs11055034	6.711e-09	NA	NA	NA	26.261855868797	Transitional_His_bundle
chr12	12725208	12726172	21.926602	resint_root	AorticRootDiameter	NA	resint_root-rs11055034	rs11055030	8421	0.870310118441642	CDKN1B	1	TRUE	TRUE	NA	NA	NA	NA	NA	NA	NA	rs11055034	6.711e-09	NA	NA	NA	16.5913020796163	ACM_right_lowTNNI_1
chr12	12725208	12726172	21.926602	resint_root	AorticRootDiameter	NA	resint_root-rs11055034	rs66561220	8421	0.870310118441642	CDKN1B	1	TRUE	TRUE	NA	NA	NA	NA	NA	NA	NA	rs11055034	6.711e-09	NA	NA	NA	16.5913020796163	ACM_right_lowTNNI_1
chr12	12725250	12725893	31.656246	resint_root	AorticRootDiameter	282	resint_root-rs11055034	rs11055030	8302.5	0.870196904595425	CDKN1B	1	TRUE	TRUE	NA	NA	NA	NA	NA	NA	NA	rs11055034	6.711e-09	NA	NA	NA	16.8742693111019	VIC_1
chr12	12725250	12725893	31.656246	resint_root	AorticRootDiameter	282	resint_root-rs11055034	rs66561220	8302.5	0.870196904595425	CDKN1B	1	TRUE	TRUE	NA	NA	NA	NA	NA	NA	NA	rs11055034	6.711e-09	NA	NA	NA	16.8742693111019	VIC_1
chr12	12725218	12726138	24.839729	resint_root	AorticRootDiameter	NA	resint_root-rs11055034	rs11055030	8409	0.869255429323292	CDKN1B	1	TRUE	TRUE	NA	NA	NA	NA	NA	NA	NA	rs11055034	6.711e-09	NA	NA	NA	19.7657379937396	His_bundle
chr12	12725218	12726138	24.839729	resint_root	AorticRootDiameter	NA	resint_root-rs11055034	rs66561220	8409	0.869255429323292	CDKN1B	1	TRUE	TRUE	NA	NA	NA	NA	NA	NA	NA	rs11055034	6.711e-09	NA	NA	NA	19.7657379937396	His_bundle
chr12	12725209	12725928	27.46899	resint_root	AorticRootDiameter	282	resint_root-rs11055034	rs11055030	8299.5	0.869237281847532	CDKN1B	2	TRUE	TRUE	NA	NA	NA	NA	NA	NA	NA	rs11055034	6.711e-09	NA	NA	NA	16.9498226390549	Mature_ventricular_fibroblasts
chr12	12725209	12725928	27.46899	resint_root	AorticRootDiameter	282	resint_root-rs11055034	rs66561220	8299.5	0.869237281847532	CDKN1B	2	TRUE	TRUE	NA	NA	NA	NA	NA	NA	NA	rs11055034	6.711e-09	NA	NA	NA	16.9498226390549	Mature_ventricular_fibroblasts
chr12	12725233	12726182	21.231986	resint_root	AorticRootDiameter	NA	resint_root-rs11055034	rs11055030	59898.5	0.867927107769121	APOLD1	1	TRUE	TRUE	NA	NA	NA	NA	NA	NA	NA	rs11055034	6.711e-09	NA	NA	NA	22.6112541444233	VCM_hybrid_3
chr12	12725233	12726182	21.231986	resint_root	AorticRootDiameter	NA	resint_root-rs11055034	rs66561220	59898.5	0.867927107769121	APOLD1	1	TRUE	TRUE	NA	NA	NA	NA	NA	NA	NA	rs11055034	6.711e-09	NA	NA	NA	22.6112541444233	VCM_hybrid_3
chr12	12725211	12725962	25.290573	resint_root	AorticRootDiameter	NA	resint_root-rs11055034	rs11055030	8317.5	0.867715043918038	CDKN1B	1	TRUE	TRUE	NA	NA	NA	NA	NA	NA	NA	rs11055034	6.711e-09	NA	NA	NA	18.9459932107445	Epicardial_derived_mesenchymal
chr12	12725211	12725962	25.290573	resint_root	AorticRootDiameter	NA	resint_root-rs11055034	rs66561220	8317.5	0.867715043918038	CDKN1B	1	TRUE	TRUE	NA	NA	NA	NA	NA	NA	NA	rs11055034	6.711e-09	NA	NA	NA	18.9459932107445	Epicardial_derived_mesenchymal
chr12	12725238	12726199	25.468178	resint_root	AorticRootDiameter	NA	resint_root-rs11055034	rs11055030	8449.5	0.865722961059611	CDKN1B	1	TRUE	TRUE	NA	NA	NA	NA	NA	NA	NA	rs11055034	6.711e-09	NA	NA	NA	3.9209720246488	PF_1
chr12	12725238	12726199	25.468178	resint_root	AorticRootDiameter	NA	resint_root-rs11055034	rs66561220	8449.5	0.865722961059611	CDKN1B	1	TRUE	TRUE	NA	NA	NA	NA	NA	NA	NA	rs11055034	6.711e-09	NA	NA	NA	3.9209720246488	PF_1
chr12	12725085	12726158	24.689447	resint_root	AorticRootDiameter	282	resint_root-rs11055034	rs11055030	8352.5	0.864560104391865	CDKN1B	1	TRUE	TRUE	NA	NA	NA	NA	NA	NA	NA	rs11055034	6.711e-09	NA	NA	NA	6.63021814743749	SMC_2
chr12	12725085	12726158	24.689447	resint_root	AorticRootDiameter	282	resint_root-rs11055034	rs66561220	8352.5	0.864560104391865	CDKN1B	1	TRUE	TRUE	NA	NA	NA	NA	NA	NA	NA	rs11055034	6.711e-09	NA	NA	NA	6.63021814743749	SMC_2
chr12	12725233	12726182	21.231986	resint_root	AorticRootDiameter	NA	resint_root-rs11055034	rs11055030	8438.5	0.863561100919973	CDKN1B	2	TRUE	TRUE	NA	NA	NA	NA	NA	NA	NA	rs11055034	6.711e-09	NA	NA	NA	37.6027282871993	VCM_hybrid_3
chr12	12725233	12726182	21.231986	resint_root	AorticRootDiameter	NA	resint_root-rs11055034	rs66561220	8438.5	0.863561100919973	CDKN1B	2	TRUE	TRUE	NA	NA	NA	NA	NA	NA	NA	rs11055034	6.711e-09	NA	NA	NA	37.6027282871993	VCM_hybrid_3
chr12	12725212	12726162	23.284732	resint_root	AorticRootDiameter	NA	resint_root-rs11055034	rs11055030	59919	0.858257609819302	APOLD1	1	TRUE	TRUE	NA	NA	NA	NA	NA	NA	NA	rs11055034	6.711e-09	NA	NA	NA	28.3410390186975	VCM_left_compact_1
chr12	12725212	12726162	23.284732	resint_root	AorticRootDiameter	NA	resint_root-rs11055034	rs66561220	59919	0.858257609819302	APOLD1	1	TRUE	TRUE	NA	NA	NA	NA	NA	NA	NA	rs11055034	6.711e-09	NA	NA	NA	28.3410390186975	VCM_left_compact_1
chr12	12725204	12725704	20.271753	resint_root	AorticRootDiameter	NA	resint_root-rs11055034	rs11055030	60152	0.857647273433075	APOLD1	1	TRUE	TRUE	NA	NA	NA	NA	NA	NA	NA	rs11055034	6.711e-09	NA	NA	NA	19.3312181758779	Macrophages_1
chr12	12725230	12726202	22.348907	resint_root	AorticRootDiameter	NA	resint_root-rs11055034	rs11055030	59890	0.857563098167226	APOLD1	2	TRUE	TRUE	NA	NA	NA	NA	NA	NA	NA	rs11055034	6.711e-09	NA	NA	NA	25.7574552705189	ACM_left_highTNNI_1
chr12	12725230	12726202	22.348907	resint_root	AorticRootDiameter	NA	resint_root-rs11055034	rs66561220	59890	0.857563098167226	APOLD1	2	TRUE	TRUE	NA	NA	NA	NA	NA	NA	NA	rs11055034	6.711e-09	NA	NA	NA	25.7574552705189	ACM_left_highTNNI_1
chr12	12725228	12726155	23.910717	resint_root	AorticRootDiameter	NA	resint_root-rs11055034	rs11055030	8422.5	0.857193040771873	CDKN1B	1	TRUE	TRUE	NA	NA	NA	NA	NA	NA	NA	rs11055034	6.711e-09	NA	NA	NA	24.0393934556306	ACM_right_lowTNNI_2
chr12	12725228	12726155	23.910717	resint_root	AorticRootDiameter	NA	resint_root-rs11055034	rs66561220	8422.5	0.857193040771873	CDKN1B	1	TRUE	TRUE	NA	NA	NA	NA	NA	NA	NA	rs11055034	6.711e-09	NA	NA	NA	24.0393934556306	ACM_right_lowTNNI_2
chr12	12725220	12725917	21.638271	resint_root	AorticRootDiameter	NA	resint_root-rs11055034	rs11055030	8299.5	0.855461780190335	CDKN1B	1	TRUE	TRUE	NA	NA	NA	NA	NA	NA	NA	rs11055034	6.711e-09	NA	NA	NA	21.4843588023728	IF_valvular_endocardial_cells
chr12	12725220	12725917	21.638271	resint_root	AorticRootDiameter	NA	resint_root-rs11055034	rs66561220	8299.5	0.855461780190335	CDKN1B	1	TRUE	TRUE	NA	NA	NA	NA	NA	NA	NA	rs11055034	6.711e-09	NA	NA	NA	21.4843588023728	IF_valvular_endocardial_cells
chr12	12725204	12725968	31.240943	resint_root	AorticRootDiameter	282	resint_root-rs11055034	rs11055030	60020	0.855317832472805	APOLD1	2	TRUE	TRUE	NA	NA	NA	NA	NA	NA	NA	rs11055034	6.711e-09	NA	NA	NA	29.2618024323236	VIC_2
chr12	12725204	12725968	31.240943	resint_root	AorticRootDiameter	282	resint_root-rs11055034	rs66561220	60020	0.855317832472805	APOLD1	2	TRUE	TRUE	NA	NA	NA	NA	NA	NA	NA	rs11055034	6.711e-09	NA	NA	NA	29.2618024323236	VIC_2
chr12	12725233	12726205	19.483726	resint_root	AorticRootDiameter	NA	resint_root-rs11055034	rs11055030	8450	0.853389182289994	CDKN1B	1	TRUE	TRUE	NA	NA	NA	NA	NA	NA	NA	rs11055034	6.711e-09	NA	NA	NA	28.6551017373743	ACM_left_highTNNI_2
chr12	12725233	12726205	19.483726	resint_root	AorticRootDiameter	NA	resint_root-rs11055034	rs66561220	8450	0.853389182289994	CDKN1B	1	TRUE	TRUE	NA	NA	NA	NA	NA	NA	NA	rs11055034	6.711e-09	NA	NA	NA	28.6551017373743	ACM_left_highTNNI_2
chr12	12725221	12725721	20.051641	resint_root	AorticRootDiameter	NA	resint_root-rs11055034	rs11055030	8202	0.852574804816526	CDKN1B	1	TRUE	TRUE	NA	NA	NA	NA	NA	NA	NA	rs11055034	6.711e-09	NA	NA	NA	24.5780015650335	Atrial_septal_endocardial_cells
chr12	12725216	12725716	18.996966	resint_root	AorticRootDiameter	282	resint_root-rs11055034	rs11055030	8197	0.852453617817496	CDKN1B	1	TRUE	TRUE	NA	NA	NA	NA	NA	NA	NA	rs11055034	6.711e-09	NA	NA	NA	19.1305713305273	Endocardial_cells_2
chr12	12724720	12725956	24.129308	resint_root	AorticRootDiameter	NA	resint_root-rs11055034	rs77216612	8069	0.850546709670982	CDKN1B	1	TRUE	TRUE	NA	NA	NA	NA	NA	NA	NA	rs11055034	6.711e-09	NA	NA	NA	19.5780834035252	Pre_arterial_endothelial_cells_1
chr12	12724720	12725956	24.129308	resint_root	AorticRootDiameter	NA	resint_root-rs11055034	rs11055030	8069	0.850546709670982	CDKN1B	1	TRUE	TRUE	NA	NA	NA	NA	NA	NA	NA	rs11055034	6.711e-09	NA	NA	NA	19.5780834035252	Pre_arterial_endothelial_cells_1
chr12	12724720	12725956	24.129308	resint_root	AorticRootDiameter	NA	resint_root-rs11055034	rs66561220	8069	0.850546709670982	CDKN1B	1	TRUE	TRUE	NA	NA	NA	NA	NA	NA	NA	rs11055034	6.711e-09	NA	NA	NA	19.5780834035252	Pre_arterial_endothelial_cells_1
chr12	12725222	12725923	20.502927	resint_root	AorticRootDiameter	NA	resint_root-rs11055034	rs11055030	8303.5	0.850137986220424	CDKN1B	1	TRUE	TRUE	NA	NA	NA	NA	NA	NA	NA	rs11055034	6.711e-09	NA	NA	NA	8.23565435485755	Epicardial_mesothelial_ITLN1
chr12	12725222	12725923	20.502927	resint_root	AorticRootDiameter	NA	resint_root-rs11055034	rs66561220	8303.5	0.850137986220424	CDKN1B	1	TRUE	TRUE	NA	NA	NA	NA	NA	NA	NA	rs11055034	6.711e-09	NA	NA	NA	8.23565435485755	Epicardial_mesothelial_ITLN1
chr12	12724914	12726225	24.894377	resint_root	AorticRootDiameter	NA	resint_root-rs11055034	rs77216612	8300.5	0.848964467497701	CDKN1B	1	TRUE	TRUE	NA	NA	NA	NA	NA	NA	NA	rs11055034	6.711e-09	NA	NA	NA	56.8084453557379	Sympathetic_neurons
chr12	12724914	12726225	24.894377	resint_root	AorticRootDiameter	NA	resint_root-rs11055034	rs11055030	8300.5	0.848964467497701	CDKN1B	1	TRUE	TRUE	NA	NA	NA	NA	NA	NA	NA	rs11055034	6.711e-09	NA	NA	NA	56.8084453557379	Sympathetic_neurons
chr12	12724914	12726225	24.894377	resint_root	AorticRootDiameter	NA	resint_root-rs11055034	rs66561220	8300.5	0.848964467497701	CDKN1B	1	TRUE	TRUE	NA	NA	NA	NA	NA	NA	NA	rs11055034	6.711e-09	NA	NA	NA	56.8084453557379	Sympathetic_neurons
chr12	12725165	12725937	30.85541	resint_root	AorticRootDiameter	NA	resint_root-rs11055034	rs11055030	8282	0.848703186486183	CDKN1B	1	TRUE	TRUE	NA	NA	NA	NA	NA	NA	NA	rs11055034	6.711e-09	NA	NA	NA	33.5569719083402	Macrophages_2
chr12	12725165	12725937	30.85541	resint_root	AorticRootDiameter	NA	resint_root-rs11055034	rs66561220	8282	0.848703186486183	CDKN1B	1	TRUE	TRUE	NA	NA	NA	NA	NA	NA	NA	rs11055034	6.711e-09	NA	NA	NA	33.5569719083402	Macrophages_2
chr12	12723494	12726196	30.238556	resint_root	AorticRootDiameter	NA	resint_root-rs11055034	rs77216612	7576	0.848693598419496	CDKN1B	1	TRUE	TRUE	NA	NA	NA	NA	NA	NA	NA	rs11055034	6.711e-09	NA	NA	NA	39.4741728077142	VCM_right_trabecular
chr12	12723494	12726196	30.238556	resint_root	AorticRootDiameter	NA	resint_root-rs11055034	rs11055030	7576	0.848693598419496	CDKN1B	1	TRUE	TRUE	NA	NA	NA	NA	NA	NA	NA	rs11055034	6.711e-09	NA	NA	NA	39.4741728077142	VCM_right_trabecular
chr12	12723494	12726196	30.238556	resint_root	AorticRootDiameter	NA	resint_root-rs11055034	rs66561220	7576	0.848693598419496	CDKN1B	1	TRUE	TRUE	NA	NA	NA	NA	NA	NA	NA	rs11055034	6.711e-09	NA	NA	NA	39.4741728077142	VCM_right_trabecular
chr12	12725225	12726204	20.655737	resint_root	AorticRootDiameter	NA	resint_root-rs11055034	rs11055030	8445.5	0.843938499814889	CDKN1B	1	TRUE	TRUE	NA	NA	NA	NA	NA	NA	NA	rs11055034	6.711e-09	NA	NA	NA	23.2968438635375	ACM_left_hybrid
chr12	12725225	12726204	20.655737	resint_root	AorticRootDiameter	NA	resint_root-rs11055034	rs66561220	8445.5	0.843938499814889	CDKN1B	1	TRUE	TRUE	NA	NA	NA	NA	NA	NA	NA	rs11055034	6.711e-09	NA	NA	NA	23.2968438635375	ACM_left_hybrid
chr12	12724714	12725948	33.606732	resint_root	AorticRootDiameter	282	resint_root-rs11055034	rs77216612	60275	0.843790808542916	APOLD1	2	TRUE	TRUE	NA	NA	NA	NA	NA	NA	NA	rs11055034	6.711e-09	NA	NA	NA	9.26721736115748	Atrial_fibroblasts
chr12	12724714	12725948	33.606732	resint_root	AorticRootDiameter	282	resint_root-rs11055034	rs11055030	60275	0.843790808542916	APOLD1	2	TRUE	TRUE	NA	NA	NA	NA	NA	NA	NA	rs11055034	6.711e-09	NA	NA	NA	9.26721736115748	Atrial_fibroblasts
chr12	12724714	12725948	33.606732	resint_root	AorticRootDiameter	282	resint_root-rs11055034	rs66561220	60275	0.843790808542916	APOLD1	2	TRUE	TRUE	NA	NA	NA	NA	NA	NA	NA	rs11055034	6.711e-09	NA	NA	NA	9.26721736115748	Atrial_fibroblasts
chr12	12725238	12725936	24.812405	resint_root	AorticRootDiameter	282	resint_root-rs11055034	rs11055030	8318	0.841987975562708	CDKN1B	1	TRUE	TRUE	NA	NA	NA	NA	NA	NA	NA	rs11055034	6.711e-09	NA	NA	NA	16.3989560257825	VIC_3
chr12	12725238	12725936	24.812405	resint_root	AorticRootDiameter	282	resint_root-rs11055034	rs66561220	8318	0.841987975562708	CDKN1B	1	TRUE	TRUE	NA	NA	NA	NA	NA	NA	NA	rs11055034	6.711e-09	NA	NA	NA	16.3989560257825	VIC_3
chr12	12725210	12726195	21.485368	resint_root	AorticRootDiameter	NA	resint_root-rs11055034	rs11055030	8433.5	0.841522546195661	CDKN1B	1	TRUE	TRUE	NA	NA	NA	NA	NA	NA	NA	rs11055034	6.711e-09	NA	NA	NA	19.0884039981807	ACM_left_lowTNNI
chr12	12725210	12726195	21.485368	resint_root	AorticRootDiameter	NA	resint_root-rs11055034	rs66561220	8433.5	0.841522546195661	CDKN1B	1	TRUE	TRUE	NA	NA	NA	NA	NA	NA	NA	rs11055034	6.711e-09	NA	NA	NA	19.0884039981807	ACM_left_lowTNNI
chr12	12724667	12726177	26.597777	resint_root	AorticRootDiameter	NA	resint_root-rs11055034	rs77216612	60184	0.841428617820245	APOLD1	2	TRUE	TRUE	NA	NA	NA	NA	NA	NA	NA	rs11055034	6.711e-09	NA	NA	NA	58.2347019964137	Transitional_AVN
chr12	12724667	12726177	26.597777	resint_root	AorticRootDiameter	NA	resint_root-rs11055034	rs11055030	60184	0.841428617820245	APOLD1	2	TRUE	TRUE	NA	NA	NA	NA	NA	NA	NA	rs11055034	6.711e-09	NA	NA	NA	58.2347019964137	Transitional_AVN
chr12	12724667	12726177	26.597777	resint_root	AorticRootDiameter	NA	resint_root-rs11055034	rs66561220	60184	0.841428617820245	APOLD1	2	TRUE	TRUE	NA	NA	NA	NA	NA	NA	NA	rs11055034	6.711e-09	NA	NA	NA	58.2347019964137	Transitional_AVN
chr12	12725207	12725936	20.546028	resint_root	AorticRootDiameter	282	resint_root-rs11055034	rs11055030	60034.5	0.840259802633057	APOLD1	2	TRUE	TRUE	NA	NA	NA	NA	NA	NA	NA	rs11055034	6.711e-09	NA	NA	NA	7.03884391428594	SMC_1
chr12	12725207	12725936	20.546028	resint_root	AorticRootDiameter	282	resint_root-rs11055034	rs66561220	60034.5	0.840259802633057	APOLD1	2	TRUE	TRUE	NA	NA	NA	NA	NA	NA	NA	rs11055034	6.711e-09	NA	NA	NA	7.03884391428594	SMC_1
chr12	12725244	12726178	19.380469	resint_root	AorticRootDiameter	282	resint_root-rs11055034	rs11055030	8442	0.838711932615857	CDKN1B	1	TRUE	TRUE	NA	NA	NA	NA	NA	NA	NA	rs11055034	6.711e-09	NA	NA	NA	33.7646575921324	VCM_left_trabecular
chr12	12725244	12726178	19.380469	resint_root	AorticRootDiameter	282	resint_root-rs11055034	rs66561220	8442	0.838711932615857	CDKN1B	1	TRUE	TRUE	NA	NA	NA	NA	NA	NA	NA	rs11055034	6.711e-09	NA	NA	NA	33.7646575921324	VCM_left_trabecular
chr12	12724692	12725192	7.945923	resint_root	AorticRootDiameter	282	resint_root-rs11055034	rs77216612	7673	0.838484213154441	CDKN1B	1	TRUE	TRUE	NA	NA	NA	NA	NA	NA	NA	rs11055034	6.711e-09	NA	NA	NA	11.2326050291303	OFT_2
chr12	12725060	12726191	23.93121	resint_root	AorticRootDiameter	282	resint_root-rs11055034	rs11055030	59980.5	0.83776255433951	APOLD1	2	TRUE	TRUE	TzConductionCells_program_16	181	0.263	NA	NA	NA	NA	rs11055034	6.711e-09	NA	NA	NA	33.8028228294532	Transitional_His_bundle
chr12	12725060	12726191	23.93121	resint_root	AorticRootDiameter	282	resint_root-rs11055034	rs66561220	59980.5	0.83776255433951	APOLD1	2	TRUE	TRUE	TzConductionCells_program_16	181	0.263	NA	NA	NA	NA	rs11055034	6.711e-09	NA	NA	NA	33.8028228294532	Transitional_His_bundle
chr12	12725228	12726155	23.910717	resint_root	AorticRootDiameter	NA	resint_root-rs11055034	rs11055030	59914.5	0.837416784412717	APOLD1	2	TRUE	TRUE	NA	NA	NA	NA	NA	NA	NA	rs11055034	6.711e-09	NA	NA	NA	29.456721558308	ACM_right_lowTNNI_2
chr12	12725228	12726155	23.910717	resint_root	AorticRootDiameter	NA	resint_root-rs11055034	rs66561220	59914.5	0.837416784412717	APOLD1	2	TRUE	TRUE	NA	NA	NA	NA	NA	NA	NA	rs11055034	6.711e-09	NA	NA	NA	29.456721558308	ACM_right_lowTNNI_2
chr12	12725204	12725704	20.271753	resint_root	AorticRootDiameter	NA	resint_root-rs11055034	rs11055030	8185	0.835810736635761	CDKN1B	2	TRUE	TRUE	NA	NA	NA	NA	NA	NA	NA	rs11055034	6.711e-09	NA	NA	NA	23.1641321245434	Macrophages_1
chr12	12725222	12725722	24.361561	resint_root	AorticRootDiameter	NA	resint_root-rs11055034	rs11055030	60134	0.835737844309845	APOLD1	1	TRUE	TRUE	NA	NA	NA	NA	NA	NA	NA	rs11055034	6.711e-09	NA	NA	NA	40.3932016612154	Endocardial_cells_3
chr12	12725212	12726162	23.284732	resint_root	AorticRootDiameter	NA	resint_root-rs11055034	rs11055030	8418	0.832479328679195	CDKN1B	2	TRUE	TRUE	NA	NA	NA	NA	NA	NA	NA	rs11055034	6.711e-09	NA	NA	NA	7.4637401973036	VCM_left_compact_1
chr12	12725212	12726162	23.284732	resint_root	AorticRootDiameter	NA	resint_root-rs11055034	rs66561220	8418	0.832479328679195	CDKN1B	2	TRUE	TRUE	NA	NA	NA	NA	NA	NA	NA	rs11055034	6.711e-09	NA	NA	NA	7.4637401973036	VCM_left_compact_1
chr12	12724716	12725948	22.809393	resint_root	AorticRootDiameter	NA	resint_root-rs11055034	rs77216612	8063	0.828835832512632	CDKN1B	1	TRUE	TRUE	NA	NA	NA	NA	NA	NA	NA	rs11055034	6.711e-09	NA	NA	NA	27.7919920865266	Mature_arterial_endothelial_cells
chr12	12724716	12725948	22.809393	resint_root	AorticRootDiameter	NA	resint_root-rs11055034	rs11055030	8063	0.828835832512632	CDKN1B	1	TRUE	TRUE	NA	NA	NA	NA	NA	NA	NA	rs11055034	6.711e-09	NA	NA	NA	27.7919920865266	Mature_arterial_endothelial_cells
chr12	12724716	12725948	22.809393	resint_root	AorticRootDiameter	NA	resint_root-rs11055034	rs66561220	8063	0.828835832512632	CDKN1B	1	TRUE	TRUE	NA	NA	NA	NA	NA	NA	NA	rs11055034	6.711e-09	NA	NA	NA	27.7919920865266	Mature_arterial_endothelial_cells
chr12	12724741	12726245	22.083874	resint_root	AorticRootDiameter	282	resint_root-rs11055034	rs77216612	8224	0.828173387933726	CDKN1B	1	TRUE	TRUE	NA	NA	NA	NA	NA	NA	NA	rs11055034	6.711e-09	NA	NA	NA	21.3100250801572	Aortic_endothelial_cells_1
chr12	12724741	12726245	22.083874	resint_root	AorticRootDiameter	282	resint_root-rs11055034	rs11055030	8224	0.828173387933726	CDKN1B	1	TRUE	TRUE	NA	NA	NA	NA	NA	NA	NA	rs11055034	6.711e-09	NA	NA	NA	21.3100250801572	Aortic_endothelial_cells_1
chr12	12724741	12726245	22.083874	resint_root	AorticRootDiameter	282	resint_root-rs11055034	rs66561220	8224	0.828173387933726	CDKN1B	1	TRUE	TRUE	NA	NA	NA	NA	NA	NA	NA	rs11055034	6.711e-09	NA	NA	NA	21.3100250801572	Aortic_endothelial_cells_1
chr12	12725228	12726173	21.843598	resint_root	AorticRootDiameter	282	resint_root-rs11055034	rs11055030	59905.5	0.824000024134943	APOLD1	1	TRUE	TRUE	NA	NA	NA	NA	NA	NA	NA	rs11055034	6.711e-09	NA	NA	NA	28.5655790341209	VCM_hybrid_2
chr12	12725228	12726173	21.843598	resint_root	AorticRootDiameter	282	resint_root-rs11055034	rs66561220	59905.5	0.824000024134943	APOLD1	1	TRUE	TRUE	NA	NA	NA	NA	NA	NA	NA	rs11055034	6.711e-09	NA	NA	NA	28.5655790341209	VCM_hybrid_2
chr12	12725221	12726157	23.116383	resint_root	AorticRootDiameter	NA	resint_root-rs11055034	rs11055030	59917	0.823465969522283	APOLD1	1	TRUE	TRUE	NA	NA	NA	NA	NA	NA	NA	rs11055034	6.711e-09	NA	NA	NA	56.8248157648519	VCM_left_compact_3
chr12	12725221	12726157	23.116383	resint_root	AorticRootDiameter	NA	resint_root-rs11055034	rs66561220	59917	0.823465969522283	APOLD1	1	TRUE	TRUE	NA	NA	NA	NA	NA	NA	NA	rs11055034	6.711e-09	NA	NA	NA	56.8248157648519	VCM_left_compact_3
chr12	12724670	12725927	25.215432	resint_root	AorticRootDiameter	NA	resint_root-rs11055034	rs77216612	8029.5	0.819722488042436	CDKN1B	1	TRUE	TRUE	NA	NA	NA	NA	NA	NA	NA	rs11055034	6.711e-09	NA	NA	NA	22.2130176123097	Pre_arterial_endothelial_cells_2
chr12	12724670	12725927	25.215432	resint_root	AorticRootDiameter	NA	resint_root-rs11055034	rs11055030	8029.5	0.819722488042436	CDKN1B	1	TRUE	TRUE	NA	NA	NA	NA	NA	NA	NA	rs11055034	6.711e-09	NA	NA	NA	22.2130176123097	Pre_arterial_endothelial_cells_2
chr12	12724670	12725927	25.215432	resint_root	AorticRootDiameter	NA	resint_root-rs11055034	rs66561220	8029.5	0.819722488042436	CDKN1B	1	TRUE	TRUE	NA	NA	NA	NA	NA	NA	NA	rs11055034	6.711e-09	NA	NA	NA	22.2130176123097	Pre_arterial_endothelial_cells_2
chr12	12725206	12726186	18.892672	resint_root	AorticRootDiameter	NA	resint_root-rs11055034	rs11055030	59910	0.819626996630142	APOLD1	1	TRUE	TRUE	NA	NA	NA	NA	NA	NA	NA	rs11055034	6.711e-09	NA	NA	NA	26.4627459996354	VCM_hybrid_1
chr12	12725206	12726186	18.892672	resint_root	AorticRootDiameter	NA	resint_root-rs11055034	rs66561220	59910	0.819626996630142	APOLD1	1	TRUE	TRUE	NA	NA	NA	NA	NA	NA	NA	rs11055034	6.711e-09	NA	NA	NA	26.4627459996354	VCM_hybrid_1
chr12	12724700	12725200	6.728621	resint_root	AorticRootDiameter	NA	resint_root-rs11055034	rs77216612	7681	0.818750242122457	CDKN1B	1	TRUE	TRUE	NC_program_27	279	0.234	NA	NA	NA	NA	rs11055034	6.711e-09	NA	NA	NA	21.5747752043266	Neural_crest_cells
chr12	12724628	12726187	31.709684	resint_root	AorticRootDiameter	NA	resint_root-rs11055034	rs77216612	60198.5	0.818305232509815	APOLD1	2	TRUE	TRUE	NA	NA	NA	NA	NA	NA	NA	rs11055034	6.711e-09	NA	NA	NA	17.4001482688691	PF_2
chr12	12724628	12726187	31.709684	resint_root	AorticRootDiameter	NA	resint_root-rs11055034	rs11055030	60198.5	0.818305232509815	APOLD1	2	TRUE	TRUE	NA	NA	NA	NA	NA	NA	NA	rs11055034	6.711e-09	NA	NA	NA	17.4001482688691	PF_2
chr12	12724628	12726187	31.709684	resint_root	AorticRootDiameter	NA	resint_root-rs11055034	rs66561220	60198.5	0.818305232509815	APOLD1	2	TRUE	TRUE	NA	NA	NA	NA	NA	NA	NA	rs11055034	6.711e-09	NA	NA	NA	17.4001482688691	PF_2
chr12	12725225	12726155	22.413276	resint_root	AorticRootDiameter	NA	resint_root-rs11055034	rs11055030	8421	0.815691001652184	CDKN1B	1	TRUE	TRUE	NA	NA	NA	NA	NA	NA	NA	rs11055034	6.711e-09	NA	NA	NA	57.5430459229002	ACM_right_highTNNI_2
chr12	12725225	12726155	22.413276	resint_root	AorticRootDiameter	NA	resint_root-rs11055034	rs66561220	8421	0.815691001652184	CDKN1B	1	TRUE	TRUE	NA	NA	NA	NA	NA	NA	NA	rs11055034	6.711e-09	NA	NA	NA	57.5430459229002	ACM_right_highTNNI_2
chr12	12724026	12726193	32.644849	resint_root	AorticRootDiameter	NA	resint_root-rs11055034	rs77216612	7840.5	0.812326859590846	CDKN1B	1	TRUE	TRUE	NA	NA	NA	NA	NA	NA	NA	rs11055034	6.711e-09	NA	NA	NA	35.1936835832995	Transitional_PF_2
chr12	12724026	12726193	32.644849	resint_root	AorticRootDiameter	NA	resint_root-rs11055034	rs11055030	7840.5	0.812326859590846	CDKN1B	1	TRUE	TRUE	NA	NA	NA	NA	NA	NA	NA	rs11055034	6.711e-09	NA	NA	NA	35.1936835832995	Transitional_PF_2
chr12	12724026	12726193	32.644849	resint_root	AorticRootDiameter	NA	resint_root-rs11055034	rs66561220	7840.5	0.812326859590846	CDKN1B	1	TRUE	TRUE	NA	NA	NA	NA	NA	NA	NA	rs11055034	6.711e-09	NA	NA	NA	35.1936835832995	Transitional_PF_2
chr12	12725238	12726199	25.468178	resint_root	AorticRootDiameter	NA	resint_root-rs11055034	rs11055030	59887.5	0.81212063367883	APOLD1	2	TRUE	TRUE	NA	NA	NA	NA	NA	NA	NA	rs11055034	6.711e-09	NA	NA	NA	22.4802396079864	PF_1
chr12	12725238	12726199	25.468178	resint_root	AorticRootDiameter	NA	resint_root-rs11055034	rs66561220	59887.5	0.81212063367883	APOLD1	2	TRUE	TRUE	NA	NA	NA	NA	NA	NA	NA	rs11055034	6.711e-09	NA	NA	NA	22.4802396079864	PF_1
chr12	12725085	12726158	24.689447	resint_root	AorticRootDiameter	282	resint_root-rs11055034	rs11055030	59984.5	0.811669925681844	APOLD1	2	TRUE	TRUE	NA	NA	NA	NA	NA	NA	NA	rs11055034	6.711e-09	NA	NA	NA	13.260436294875	SMC_2
chr12	12725085	12726158	24.689447	resint_root	AorticRootDiameter	282	resint_root-rs11055034	rs66561220	59984.5	0.811669925681844	APOLD1	2	TRUE	TRUE	NA	NA	NA	NA	NA	NA	NA	rs11055034	6.711e-09	NA	NA	NA	13.260436294875	SMC_2
chr12	12725080	12726134	30.084342	resint_root	AorticRootDiameter	NA	resint_root-rs11055034	rs11055030	59999	0.809554857786409	APOLD1	2	TRUE	TRUE	NA	NA	NA	NA	NA	NA	NA	rs11055034	6.711e-09	NA	NA	NA	15.9815162349374	Macrophages_3
chr12	12725080	12726134	30.084342	resint_root	AorticRootDiameter	NA	resint_root-rs11055034	rs66561220	59999	0.809554857786409	APOLD1	2	TRUE	TRUE	NA	NA	NA	NA	NA	NA	NA	rs11055034	6.711e-09	NA	NA	NA	15.9815162349374	Macrophages_3
chr12	12723626	12725208	11.96316	resint_root	AorticRootDiameter	NA	resint_root-rs11055034	rs77216612	7148	0.808987650005893	CDKN1B	1	TRUE	TRUE	NA	NA	NA	NA	NA	NA	NA	rs11055034	6.711e-09	NA	NA	NA	8.59850669475167	Transitional_VCM_to_conduction
chr12	12724698	12725899	30.354216	resint_root	AorticRootDiameter	NA	resint_root-rs11055034	rs77216612	8029.5	0.808392833329978	CDKN1B	1	TRUE	TRUE	NA	NA	NA	NA	NA	NA	NA	rs11055034	6.711e-09	NA	NA	NA	27.5880436602012	Endocardial_to_endothelial_transition
chr12	12724698	12725899	30.354216	resint_root	AorticRootDiameter	NA	resint_root-rs11055034	rs11055030	8029.5	0.808392833329978	CDKN1B	1	TRUE	TRUE	NA	NA	NA	NA	NA	NA	NA	rs11055034	6.711e-09	NA	NA	NA	27.5880436602012	Endocardial_to_endothelial_transition
chr12	12724698	12725899	30.354216	resint_root	AorticRootDiameter	NA	resint_root-rs11055034	rs66561220	8029.5	0.808392833329978	CDKN1B	1	TRUE	TRUE	NA	NA	NA	NA	NA	NA	NA	rs11055034	6.711e-09	NA	NA	NA	27.5880436602012	Endocardial_to_endothelial_transition
chr12	12724701	12725926	37.240515	resint_root	AorticRootDiameter	NA	resint_root-rs11055034	rs77216612	29126.5	0.807410028286071	GPR19	2	TRUE	TRUE	NA	NA	NA	NA	NA	NA	NA	rs11055034	6.711e-09	NA	NA	NA	7.17913011873317	Pericytes_2
chr12	12724701	12725926	37.240515	resint_root	AorticRootDiameter	NA	resint_root-rs11055034	rs11055030	29126.5	0.807410028286071	GPR19	2	TRUE	TRUE	NA	NA	NA	NA	NA	NA	NA	rs11055034	6.711e-09	NA	NA	NA	7.17913011873317	Pericytes_2
chr12	12724701	12725926	37.240515	resint_root	AorticRootDiameter	NA	resint_root-rs11055034	rs66561220	29126.5	0.807410028286071	GPR19	2	TRUE	TRUE	NA	NA	NA	NA	NA	NA	NA	rs11055034	6.711e-09	NA	NA	NA	7.17913011873317	Pericytes_2
chr12	12725221	12726157	23.116383	resint_root	AorticRootDiameter	NA	resint_root-rs11055034	rs11055030	8420	0.806249099344689	CDKN1B	2	TRUE	TRUE	NA	NA	NA	NA	NA	NA	NA	rs11055034	6.711e-09	NA	NA	NA	8.58217237592595	VCM_left_compact_3
chr12	12725221	12726157	23.116383	resint_root	AorticRootDiameter	NA	resint_root-rs11055034	rs66561220	8420	0.806249099344689	CDKN1B	2	TRUE	TRUE	NA	NA	NA	NA	NA	NA	NA	rs11055034	6.711e-09	NA	NA	NA	8.58217237592595	VCM_left_compact_3
chr12	12724914	12726225	24.894377	resint_root	AorticRootDiameter	NA	resint_root-rs11055034	rs77216612	60036.5	0.805761095958909	APOLD1	2	TRUE	TRUE	NA	NA	NA	NA	NA	NA	NA	rs11055034	6.711e-09	NA	NA	NA	53.9992365194652	Sympathetic_neurons
chr12	12724914	12726225	24.894377	resint_root	AorticRootDiameter	NA	resint_root-rs11055034	rs11055030	60036.5	0.805761095958909	APOLD1	2	TRUE	TRUE	NA	NA	NA	NA	NA	NA	NA	rs11055034	6.711e-09	NA	NA	NA	53.9992365194652	Sympathetic_neurons
chr12	12724914	12726225	24.894377	resint_root	AorticRootDiameter	NA	resint_root-rs11055034	rs66561220	60036.5	0.805761095958909	APOLD1	2	TRUE	TRUE	NA	NA	NA	NA	NA	NA	NA	rs11055034	6.711e-09	NA	NA	NA	53.9992365194652	Sympathetic_neurons
chr12	12725220	12726193	20.718429	resint_root	AorticRootDiameter	NA	resint_root-rs11055034	rs11055030	59899.5	0.805444507358578	APOLD1	2	TRUE	TRUE	NA	NA	NA	NA	NA	NA	NA	rs11055034	6.711e-09	NA	NA	NA	20.4029242544241	VCM_right_compact
chr12	12725220	12726193	20.718429	resint_root	AorticRootDiameter	NA	resint_root-rs11055034	rs66561220	59899.5	0.805444507358578	APOLD1	2	TRUE	TRUE	NA	NA	NA	NA	NA	NA	NA	rs11055034	6.711e-09	NA	NA	NA	20.4029242544241	VCM_right_compact
chr12	12725228	12726173	21.843598	resint_root	AorticRootDiameter	282	resint_root-rs11055034	rs11055030	8431.5	0.801399181777893	CDKN1B	2	TRUE	TRUE	NA	NA	NA	NA	NA	NA	NA	rs11055034	6.711e-09	NA	NA	NA	46.2546746367515	VCM_hybrid_2
chr12	12725228	12726173	21.843598	resint_root	AorticRootDiameter	282	resint_root-rs11055034	rs66561220	8431.5	0.801399181777893	CDKN1B	2	TRUE	TRUE	NA	NA	NA	NA	NA	NA	NA	rs11055034	6.711e-09	NA	NA	NA	46.2546746367515	VCM_hybrid_2
chr12	12725225	12726155	22.413276	resint_root	AorticRootDiameter	NA	resint_root-rs11055034	rs11055030	59916	0.800581548080478	APOLD1	2	TRUE	TRUE	NA	NA	NA	NA	NA	NA	NA	rs11055034	6.711e-09	NA	NA	NA	26.5467918202085	ACM_right_highTNNI_2
chr12	12725225	12726155	22.413276	resint_root	AorticRootDiameter	NA	resint_root-rs11055034	rs66561220	59916	0.800581548080478	APOLD1	2	TRUE	TRUE	NA	NA	NA	NA	NA	NA	NA	rs11055034	6.711e-09	NA	NA	NA	26.5467918202085	ACM_right_highTNNI_2
chr12	12723799	12725170	8.531377	resint_root	AorticRootDiameter	282	resint_root-rs11055034	rs77216612	7215.5	0.800024666669523	CDKN1B	1	TRUE	TRUE	NA	NA	NA	NA	NA	NA	NA	rs11055034	6.711e-09	NA	NA	NA	33.7646575921324	VCM_left_trabecular
chr12	12723790	12725184	11.731081	resint_root	AorticRootDiameter	282	resint_root-rs11055034	rs77216612	7218	0.798264386319702	CDKN1B	1	TRUE	TRUE	NA	NA	NA	NA	NA	NA	NA	rs11055034	6.711e-09	NA	NA	NA	46.2546746367515	VCM_hybrid_2
chr12	12724716	12725970	31.022474	resint_root	AorticRootDiameter	282	resint_root-rs11055034	rs77216612	29156	0.797732092001266	GPR19	2	TRUE	TRUE	NA	NA	NA	NA	NA	NA	NA	rs11055034	6.711e-09	NA	NA	NA	1.08986999344504	Cardiac_fibroblast_progenitors
chr12	12724716	12725970	31.022474	resint_root	AorticRootDiameter	282	resint_root-rs11055034	rs11055030	29156	0.797732092001266	GPR19	2	TRUE	TRUE	NA	NA	NA	NA	NA	NA	NA	rs11055034	6.711e-09	NA	NA	NA	1.08986999344504	Cardiac_fibroblast_progenitors
chr12	12724716	12725970	31.022474	resint_root	AorticRootDiameter	282	resint_root-rs11055034	rs66561220	29156	0.797732092001266	GPR19	2	TRUE	TRUE	NA	NA	NA	NA	NA	NA	NA	rs11055034	6.711e-09	NA	NA	NA	1.08986999344504	Cardiac_fibroblast_progenitors
chr12	12725227	12726170	21.681957	resint_root	AorticRootDiameter	NA	resint_root-rs11055034	rs11055030	8429.5	0.797218645268629	CDKN1B	1	TRUE	TRUE	NA	NA	NA	NA	NA	NA	NA	rs11055034	6.711e-09	NA	NA	NA	8.59850669475167	Transitional_VCM_to_conduction
chr12	12725227	12726170	21.681957	resint_root	AorticRootDiameter	NA	resint_root-rs11055034	rs66561220	8429.5	0.797218645268629	CDKN1B	1	TRUE	TRUE	NA	NA	NA	NA	NA	NA	NA	rs11055034	6.711e-09	NA	NA	NA	8.59850669475167	Transitional_VCM_to_conduction
chr12	12725026	12726206	24.873884	resint_root	AorticRootDiameter	NA	resint_root-rs11055034	rs77216612	59990	0.796502916778004	APOLD1	2	TRUE	TRUE	NA	NA	NA	NA	NA	NA	NA	rs11055034	6.711e-09	NA	NA	NA	25.6088730329736	ACM_right_lowTNNI_3
chr12	12725026	12726206	24.873884	resint_root	AorticRootDiameter	NA	resint_root-rs11055034	rs11055030	59990	0.796502916778004	APOLD1	2	TRUE	TRUE	NA	NA	NA	NA	NA	NA	NA	rs11055034	6.711e-09	NA	NA	NA	25.6088730329736	ACM_right_lowTNNI_3
chr12	12725026	12726206	24.873884	resint_root	AorticRootDiameter	NA	resint_root-rs11055034	rs66561220	59990	0.796502916778004	APOLD1	2	TRUE	TRUE	NA	NA	NA	NA	NA	NA	NA	rs11055034	6.711e-09	NA	NA	NA	25.6088730329736	ACM_right_lowTNNI_3
chr12	12724076	12725084	9.592389	resint_root	AorticRootDiameter	NA	resint_root-rs11055034	rs77216612	7311	0.79502878176624	CDKN1B	1	TRUE	TRUE	NA	NA	NA	NA	NA	NA	NA	rs11055034	6.711e-09	NA	NA	NA	18.9459932107445	Epicardial_derived_mesenchymal
chr12	12723815	12725143	8.784733	resint_root	AorticRootDiameter	NA	resint_root-rs11055034	rs77216612	7210	0.793952697730077	CDKN1B	1	TRUE	TRUE	NA	NA	NA	NA	NA	NA	NA	rs11055034	6.711e-09	NA	NA	NA	19.0884039981807	ACM_left_lowTNNI
chr12	12725218	12726138	24.839729	resint_root	AorticRootDiameter	NA	resint_root-rs11055034	rs11055030	59928	0.792825973748442	APOLD1	2	TRUE	TRUE	NA	NA	NA	NA	NA	NA	NA	rs11055034	6.711e-09	NA	NA	NA	36.1104828731781	His_bundle
chr12	12725218	12726138	24.839729	resint_root	AorticRootDiameter	NA	resint_root-rs11055034	rs66561220	59928	0.792825973748442	APOLD1	2	TRUE	TRUE	NA	NA	NA	NA	NA	NA	NA	rs11055034	6.711e-09	NA	NA	NA	36.1104828731781	His_bundle
chr12	12725228	12726163	17.195957	resint_root	AorticRootDiameter	NA	resint_root-rs11055034	rs11055030	8426.5	0.792518544928738	CDKN1B	1	TRUE	TRUE	NA	NA	NA	NA	NA	NA	NA	rs11055034	6.711e-09	NA	NA	NA	33.012822663437	Transitional_PF_1
chr12	12725228	12726163	17.195957	resint_root	AorticRootDiameter	NA	resint_root-rs11055034	rs66561220	8426.5	0.792518544928738	CDKN1B	1	TRUE	TRUE	NA	NA	NA	NA	NA	NA	NA	rs11055034	6.711e-09	NA	NA	NA	33.012822663437	Transitional_PF_1
chr12	12724741	12726245	22.083874	resint_root	AorticRootDiameter	282	resint_root-rs11055034	rs77216612	60113	0.792501687690802	APOLD1	2	TRUE	TRUE	NA	NA	NA	NA	NA	NA	NA	rs11055034	6.711e-09	NA	NA	NA	33.6403540573551	Aortic_endothelial_cells_1
chr12	12724741	12726245	22.083874	resint_root	AorticRootDiameter	282	resint_root-rs11055034	rs11055030	60113	0.792501687690802	APOLD1	2	TRUE	TRUE	NA	NA	NA	NA	NA	NA	NA	rs11055034	6.711e-09	NA	NA	NA	33.6403540573551	Aortic_endothelial_cells_1
chr12	12724741	12726245	22.083874	resint_root	AorticRootDiameter	282	resint_root-rs11055034	rs66561220	60113	0.792501687690802	APOLD1	2	TRUE	TRUE	NA	NA	NA	NA	NA	NA	NA	rs11055034	6.711e-09	NA	NA	NA	33.6403540573551	Aortic_endothelial_cells_1
chr12	12725208	12726172	21.926602	resint_root	AorticRootDiameter	NA	resint_root-rs11055034	rs11055030	59916	0.791472763595609	APOLD1	2	TRUE	TRUE	NA	NA	NA	NA	NA	NA	NA	rs11055034	6.711e-09	NA	NA	NA	28.5658940153394	ACM_right_lowTNNI_1
chr12	12725208	12726172	21.926602	resint_root	AorticRootDiameter	NA	resint_root-rs11055034	rs66561220	59916	0.791472763595609	APOLD1	2	TRUE	TRUE	NA	NA	NA	NA	NA	NA	NA	rs11055034	6.711e-09	NA	NA	NA	28.5658940153394	ACM_right_lowTNNI_1
chr12	12725165	12725937	30.85541	resint_root	AorticRootDiameter	NA	resint_root-rs11055034	rs11055030	60055	0.791241421388065	APOLD1	2	TRUE	TRUE	NA	NA	NA	NA	NA	NA	NA	rs11055034	6.711e-09	NA	NA	NA	32.2146930320066	Macrophages_2
chr12	12725165	12725937	30.85541	resint_root	AorticRootDiameter	NA	resint_root-rs11055034	rs66561220	60055	0.791241421388065	APOLD1	2	TRUE	TRUE	NA	NA	NA	NA	NA	NA	NA	rs11055034	6.711e-09	NA	NA	NA	32.2146930320066	Macrophages_2
chr12	12725268	12726142	14.925744	resint_root	AorticRootDiameter	NA	resint_root-rs11055034	rs11055030	8436	0.790704369560664	CDKN1B	1	TRUE	TRUE	NA	NA	NA	NA	NA	NA	NA	rs11055034	6.711e-09	NA	NA	NA	9.51258186560756	Epicardial_mesothelial_PRG4
chr12	12725268	12726142	14.925744	resint_root	AorticRootDiameter	NA	resint_root-rs11055034	rs66561220	8436	0.790704369560664	CDKN1B	1	TRUE	TRUE	NA	NA	NA	NA	NA	NA	NA	rs11055034	6.711e-09	NA	NA	NA	9.51258186560756	Epicardial_mesothelial_PRG4
chr12	12725250	12725893	31.656246	resint_root	AorticRootDiameter	282	resint_root-rs11055034	rs11055030	29384.5	0.790617373149083	GPR19	2	TRUE	TRUE	NA	NA	NA	NA	NA	NA	NA	rs11055034	6.711e-09	NA	NA	NA	1.01652224765674	VIC_1
chr12	12725250	12725893	31.656246	resint_root	AorticRootDiameter	282	resint_root-rs11055034	rs66561220	29384.5	0.790617373149083	GPR19	2	TRUE	TRUE	NA	NA	NA	NA	NA	NA	NA	rs11055034	6.711e-09	NA	NA	NA	1.01652224765674	VIC_1
chr12	12725029	12725994	27.684347	resint_root	AorticRootDiameter	282	resint_root-rs11055034	rs77216612	29324.5	0.781647833031844	GPR19	2	TRUE	TRUE	NA	NA	NA	NA	NA	NA	NA	rs11055034	6.711e-09	NA	NA	NA	5.7467408436819	OFT_1
chr12	12725029	12725994	27.684347	resint_root	AorticRootDiameter	282	resint_root-rs11055034	rs11055030	29324.5	0.781647833031844	GPR19	2	TRUE	TRUE	NA	NA	NA	NA	NA	NA	NA	rs11055034	6.711e-09	NA	NA	NA	5.7467408436819	OFT_1
chr12	12725029	12725994	27.684347	resint_root	AorticRootDiameter	282	resint_root-rs11055034	rs66561220	29324.5	0.781647833031844	GPR19	2	TRUE	TRUE	NA	NA	NA	NA	NA	NA	NA	rs11055034	6.711e-09	NA	NA	NA	5.7467408436819	OFT_1
chr12	12725100	12725993	37.454267	resint_root	AorticRootDiameter	282	resint_root-rs11055034	rs11055030	29359.5	0.780717649987511	GPR19	2	TRUE	TRUE	NA	NA	NA	NA	NA	NA	NA	rs11055034	6.711e-09	NA	NA	NA	6.61210187029205	Fibroblast_like_3
chr12	12725100	12725993	37.454267	resint_root	AorticRootDiameter	282	resint_root-rs11055034	rs66561220	29359.5	0.780717649987511	GPR19	2	TRUE	TRUE	NA	NA	NA	NA	NA	NA	NA	rs11055034	6.711e-09	NA	NA	NA	6.61210187029205	Fibroblast_like_3
chr12	12725210	12726195	21.485368	resint_root	AorticRootDiameter	NA	resint_root-rs11055034	rs11055030	59903.5	0.780265266159994	APOLD1	2	TRUE	TRUE	NA	NA	NA	NA	NA	NA	NA	rs11055034	6.711e-09	NA	NA	NA	40.4037884628159	ACM_left_lowTNNI
chr12	12725210	12726195	21.485368	resint_root	AorticRootDiameter	NA	resint_root-rs11055034	rs66561220	59903.5	0.780265266159994	APOLD1	2	TRUE	TRUE	NA	NA	NA	NA	NA	NA	NA	rs11055034	6.711e-09	NA	NA	NA	40.4037884628159	ACM_left_lowTNNI
chr12	12725208	12725708	20.941767	resint_root	AorticRootDiameter	NA	resint_root-rs11055034	rs11055030	8189	0.77593639669016	CDKN1B	1	TRUE	TRUE	NA	NA	NA	NA	NA	NA	NA	rs11055034	6.711e-09	NA	NA	NA	26.7147160517876	Venous_endothelial_cells
chr12	12724732	12725935	31.763122	resint_root	AorticRootDiameter	NA	resint_root-rs11055034	rs77216612	29146.5	0.775794375120705	GPR19	2	TRUE	TRUE	Lymphatic_EC_program_7	223	0.13	NA	NA	NA	NA	rs11055034	6.711e-09	NA	NA	NA	1.04864690468272	Lymphatic_endothelial_cells
chr12	12724732	12725935	31.763122	resint_root	AorticRootDiameter	NA	resint_root-rs11055034	rs11055030	29146.5	0.775794375120705	GPR19	2	TRUE	TRUE	Lymphatic_EC_program_7	223	0.13	NA	NA	NA	NA	rs11055034	6.711e-09	NA	NA	NA	1.04864690468272	Lymphatic_endothelial_cells
chr12	12724732	12725935	31.763122	resint_root	AorticRootDiameter	NA	resint_root-rs11055034	rs66561220	29146.5	0.775794375120705	GPR19	2	TRUE	TRUE	Lymphatic_EC_program_7	223	0.13	NA	NA	NA	NA	rs11055034	6.711e-09	NA	NA	NA	1.04864690468272	Lymphatic_endothelial_cells
chr12	12725222	12725722	24.361561	resint_root	AorticRootDiameter	NA	resint_root-rs11055034	rs11055030	8203	0.77530063471727	CDKN1B	2	TRUE	TRUE	NA	NA	NA	NA	NA	NA	NA	rs11055034	6.711e-09	NA	NA	NA	28.3581429921626	Endocardial_cells_3
chr12	12724700	12725200	8.053805	resint_root	AorticRootDiameter	282	resint_root-rs11055034	rs77216612	7681	0.774536813321902	CDKN1B	1	TRUE	TRUE	NA	NA	NA	NA	NA	NA	NA	rs11055034	6.711e-09	NA	NA	NA	13.5988459436525	VIC_2
chr12	12725243	12726125	24.272758	resint_root	AorticRootDiameter	NA	resint_root-rs11055034	rs11055030	59922	0.772425661150755	APOLD1	2	TRUE	TRUE	core_conduction_program_13|core_conduction_program_9	221|98	0.933|0.861	PITX2|GATA4,GATA6,LEF1	NA	NA	NA	rs11055034	6.711e-09	NA	NA	NA	68.9929446002916	AVN
chr12	12725243	12726125	24.272758	resint_root	AorticRootDiameter	NA	resint_root-rs11055034	rs66561220	59922	0.772425661150755	APOLD1	2	TRUE	TRUE	core_conduction_program_13|core_conduction_program_9	221|98	0.933|0.861	PITX2|GATA4,GATA6,LEF1	NA	NA	NA	rs11055034	6.711e-09	NA	NA	NA	68.9929446002916	AVN
chr12	12724700	12725200	6.728621	resint_root	AorticRootDiameter	NA	resint_root-rs11055034	rs77216612	60656	0.771402247466772	APOLD1	2	TRUE	TRUE	NC_program_27	9	0.234	NA	NA	NA	NA	rs11055034	6.711e-09	NA	NA	NA	103.558920980768	Neural_crest_cells
chr12	12725214	12726187	21.428575	resint_root	AorticRootDiameter	NA	resint_root-rs11055034	rs11055030	59905.5	0.769748103718344	APOLD1	2	TRUE	TRUE	NA	NA	NA	NA	NA	NA	NA	rs11055034	6.711e-09	NA	NA	NA	25.3798624473458	ACM_right_highTNNI_1
chr12	12725214	12726187	21.428575	resint_root	AorticRootDiameter	NA	resint_root-rs11055034	rs66561220	59905.5	0.769748103718344	APOLD1	2	TRUE	TRUE	NA	NA	NA	NA	NA	NA	NA	rs11055034	6.711e-09	NA	NA	NA	25.3798624473458	ACM_right_highTNNI_1
chr12	12725229	12726180	20.463745	resint_root	AorticRootDiameter	282	resint_root-rs11055034	rs11055030	59901.5	0.767315072563382	APOLD1	1	TRUE	TRUE	NA	NA	NA	NA	NA	NA	NA	rs11055034	6.711e-09	NA	NA	NA	36.3112701484404	VCM_left_compact_2
chr12	12725229	12726180	20.463745	resint_root	AorticRootDiameter	282	resint_root-rs11055034	rs66561220	59901.5	0.767315072563382	APOLD1	1	TRUE	TRUE	NA	NA	NA	NA	NA	NA	NA	rs11055034	6.711e-09	NA	NA	NA	36.3112701484404	VCM_left_compact_2
chr12	12723666	12725191	13.4898	resint_root	AorticRootDiameter	NA	resint_root-rs11055034	rs77216612	7159.5	0.763442261103725	CDKN1B	1	TRUE	TRUE	NA	NA	NA	NA	NA	NA	NA	rs11055034	6.711e-09	NA	NA	NA	27.6960682825997	Capillary_endothelial_cells_1
chr12	12725244	12726178	19.380469	resint_root	AorticRootDiameter	282	resint_root-rs11055034	rs11055030	59895	0.753114965297473	APOLD1	2	TRUE	TRUE	NA	NA	NA	NA	NA	NA	NA	rs11055034	6.711e-09	NA	NA	NA	31.2972910545283	VCM_left_trabecular
chr12	12725244	12726178	19.380469	resint_root	AorticRootDiameter	282	resint_root-rs11055034	rs66561220	59895	0.753114965297473	APOLD1	2	TRUE	TRUE	NA	NA	NA	NA	NA	NA	NA	rs11055034	6.711e-09	NA	NA	NA	31.2972910545283	VCM_left_trabecular
chr12	12725227	12726170	21.681957	resint_root	AorticRootDiameter	NA	resint_root-rs11055034	rs11055030	59907.5	0.750913334190995	APOLD1	2	TRUE	TRUE	NA	NA	NA	NA	NA	NA	NA	rs11055034	6.711e-09	NA	NA	NA	38.4157099676567	Transitional_VCM_to_conduction
chr12	12725227	12726170	21.681957	resint_root	AorticRootDiameter	NA	resint_root-rs11055034	rs66561220	59907.5	0.750913334190995	APOLD1	2	TRUE	TRUE	NA	NA	NA	NA	NA	NA	NA	rs11055034	6.711e-09	NA	NA	NA	38.4157099676567	Transitional_VCM_to_conduction
chr12	12724714	12725214	6.456051	resint_root	AorticRootDiameter	NA	resint_root-rs11055034	rs77216612	7695	0.747573715898898	CDKN1B	1	TRUE	TRUE	NA	NA	NA	NA	NA	NA	NA	rs11055034	6.711e-09	NA	NA	NA	9.51258186560756	Epicardial_mesothelial_PRG4
chr12	12724671	12725596	21.887284	resint_root	AorticRootDiameter	282	resint_root-rs11055034	rs77216612	28946.5	0.746135311981409	GPR19	2	TRUE	TRUE	NA	NA	NA	NA	NA	NA	NA	rs11055034	6.711e-09	NA	NA	NA	3.53059703656816	Pericytes_3
chr12	12724671	12725596	21.887284	resint_root	AorticRootDiameter	282	resint_root-rs11055034	rs11055030	28946.5	0.746135311981409	GPR19	2	TRUE	TRUE	NA	NA	NA	NA	NA	NA	NA	rs11055034	6.711e-09	NA	NA	NA	3.53059703656816	Pericytes_3
chr12	12723541	12725157	8.136219	resint_root	AorticRootDiameter	NA	resint_root-rs11055034	rs77216612	7080	0.743899080532664	CDKN1B	1	TRUE	TRUE	NA	NA	NA	NA	NA	NA	NA	rs11055034	6.711e-09	NA	NA	NA	31.4591450040293	VCM_hybrid_1
chr12	12724688	12725188	7.154252	resint_root	AorticRootDiameter	NA	resint_root-rs11055034	rs77216612	7669	0.741610622502795	CDKN1B	1	TRUE	TRUE	NA	NA	NA	NA	NA	NA	NA	rs11055034	6.711e-09	NA	NA	NA	23.1641321245434	Macrophages_1
chr12	12723494	12726196	30.238556	resint_root	AorticRootDiameter	NA	resint_root-rs11055034	rs77216612	60761	0.740383367429599	APOLD1	2	TRUE	TRUE	NA	NA	NA	NA	NA	NA	NA	rs11055034	6.711e-09	NA	NA	NA	24.7083022366345	VCM_right_trabecular
chr12	12723494	12726196	30.238556	resint_root	AorticRootDiameter	NA	resint_root-rs11055034	rs11055030	60761	0.740383367429599	APOLD1	2	TRUE	TRUE	NA	NA	NA	NA	NA	NA	NA	rs11055034	6.711e-09	NA	NA	NA	24.7083022366345	VCM_right_trabecular
chr12	12723494	12726196	30.238556	resint_root	AorticRootDiameter	NA	resint_root-rs11055034	rs66561220	60761	0.740383367429599	APOLD1	2	TRUE	TRUE	NA	NA	NA	NA	NA	NA	NA	rs11055034	6.711e-09	NA	NA	NA	24.7083022366345	VCM_right_trabecular
chr12	12724026	12726193	32.644849	resint_root	AorticRootDiameter	NA	resint_root-rs11055034	rs77216612	60496.5	0.739680459518136	APOLD1	2	TRUE	TRUE	NA	NA	NA	NA	NA	NA	NA	rs11055034	6.711e-09	NA	NA	NA	15.1696911996981	Transitional_PF_2
chr12	12724026	12726193	32.644849	resint_root	AorticRootDiameter	NA	resint_root-rs11055034	rs11055030	60496.5	0.739680459518136	APOLD1	2	TRUE	TRUE	NA	NA	NA	NA	NA	NA	NA	rs11055034	6.711e-09	NA	NA	NA	15.1696911996981	Transitional_PF_2
chr12	12724026	12726193	32.644849	resint_root	AorticRootDiameter	NA	resint_root-rs11055034	rs66561220	60496.5	0.739680459518136	APOLD1	2	TRUE	TRUE	NA	NA	NA	NA	NA	NA	NA	rs11055034	6.711e-09	NA	NA	NA	15.1696911996981	Transitional_PF_2
chr12	12725211	12725962	25.290573	resint_root	AorticRootDiameter	NA	resint_root-rs11055034	rs11055030	60019.5	0.731795963994357	APOLD1	2	TRUE	TRUE	NA	NA	NA	NA	NA	NA	NA	rs11055034	6.711e-09	NA	NA	NA	18.3968339872447	Epicardial_derived_mesenchymal
chr12	12725211	12725962	25.290573	resint_root	AorticRootDiameter	NA	resint_root-rs11055034	rs66561220	60019.5	0.731795963994357	APOLD1	2	TRUE	TRUE	NA	NA	NA	NA	NA	NA	NA	rs11055034	6.711e-09	NA	NA	NA	18.3968339872447	Epicardial_derived_mesenchymal
chr12	12724664	12725164	6.022155	resint_root	AorticRootDiameter	282	resint_root-rs11055034	rs77216612	7645	0.730292488848723	CDKN1B	1	TRUE	TRUE	NA	NA	NA	NA	NA	NA	NA	rs11055034	6.711e-09	NA	NA	NA	9.48956739982091	Pericytes_1
chr12	12724663	12725163	5.834156	resint_root	AorticRootDiameter	NA	resint_root-rs11055034	rs77216612	7644	0.726001419156277	CDKN1B	1	TRUE	TRUE	NA	NA	NA	NA	NA	NA	NA	rs11055034	6.711e-09	NA	NA	NA	24.5780015650335	Atrial_septal_endocardial_cells
chr12	12724651	12725151	4.503909	resint_root	AorticRootDiameter	NA	resint_root-rs11055034	rs77216612	7632	0.725339400122482	CDKN1B	1	TRUE	TRUE	NA	NA	NA	NA	NA	NA	NA	rs11055034	6.711e-09	NA	NA	NA	16.859696905938	Parasympathetic_neurons
chr12	12725194	12725927	25.981075	resint_root	AorticRootDiameter	NA	resint_root-rs11055034	rs11055030	29373.5	0.72496013229749	GPR19	2	TRUE	TRUE	NA	NA	NA	NA	NA	NA	NA	rs11055034	6.711e-09	NA	NA	NA	1.24444601911601	Capillary_endothelial_cells_2
chr12	12725194	12725927	25.981075	resint_root	AorticRootDiameter	NA	resint_root-rs11055034	rs66561220	29373.5	0.72496013229749	GPR19	2	TRUE	TRUE	NA	NA	NA	NA	NA	NA	NA	rs11055034	6.711e-09	NA	NA	NA	1.24444601911601	Capillary_endothelial_cells_2
chr12	12724653	12725153	6.466587	resint_root	AorticRootDiameter	282	resint_root-rs11055034	rs77216612	7634	0.724943719103621	CDKN1B	1	TRUE	TRUE	NA	NA	NA	NA	NA	NA	NA	rs11055034	6.711e-09	NA	NA	NA	11.1124051530965	VIC_4
chr12	12725220	12725917	21.638271	resint_root	AorticRootDiameter	NA	resint_root-rs11055034	rs11055030	60037.5	0.724422850135015	APOLD1	2	TRUE	TRUE	NA	NA	NA	NA	NA	NA	NA	rs11055034	6.711e-09	NA	NA	NA	30.2228156209545	IF_valvular_endocardial_cells
chr12	12725220	12725917	21.638271	resint_root	AorticRootDiameter	NA	resint_root-rs11055034	rs66561220	60037.5	0.724422850135015	APOLD1	2	TRUE	TRUE	NA	NA	NA	NA	NA	NA	NA	rs11055034	6.711e-09	NA	NA	NA	30.2228156209545	IF_valvular_endocardial_cells
chr12	12724692	12725192	7.945923	resint_root	AorticRootDiameter	282	resint_root-rs11055034	rs77216612	60664	0.722843886894552	APOLD1	2	TRUE	TRUE	NA	NA	NA	NA	NA	NA	NA	rs11055034	6.711e-09	NA	NA	NA	113.058611488855	OFT_2
chr12	12725229	12726180	20.463745	resint_root	AorticRootDiameter	282	resint_root-rs11055034	rs11055030	8435.5	0.720502867822127	CDKN1B	2	TRUE	TRUE	NA	NA	NA	NA	NA	NA	NA	rs11055034	6.711e-09	NA	NA	NA	11.812284754668	VCM_left_compact_2
chr12	12725229	12726180	20.463745	resint_root	AorticRootDiameter	282	resint_root-rs11055034	rs66561220	8435.5	0.720502867822127	CDKN1B	2	TRUE	TRUE	NA	NA	NA	NA	NA	NA	NA	rs11055034	6.711e-09	NA	NA	NA	11.812284754668	VCM_left_compact_2
chr12	12724694	12725920	27.733291	resint_root	AorticRootDiameter	NA	resint_root-rs11055034	rs77216612	60299	0.7170401500585	APOLD1	2	TRUE	TRUE	NA	NA	NA	NA	NA	NA	NA	rs11055034	6.711e-09	NA	NA	NA	26.7938750159452	Endocardial_cells_1
chr12	12724694	12725920	27.733291	resint_root	AorticRootDiameter	NA	resint_root-rs11055034	rs11055030	60299	0.7170401500585	APOLD1	2	TRUE	TRUE	NA	NA	NA	NA	NA	NA	NA	rs11055034	6.711e-09	NA	NA	NA	26.7938750159452	Endocardial_cells_1
chr12	12724694	12725920	27.733291	resint_root	AorticRootDiameter	NA	resint_root-rs11055034	rs66561220	60299	0.7170401500585	APOLD1	2	TRUE	TRUE	NA	NA	NA	NA	NA	NA	NA	rs11055034	6.711e-09	NA	NA	NA	26.7938750159452	Endocardial_cells_1
chr12	12725228	12726163	17.195957	resint_root	AorticRootDiameter	NA	resint_root-rs11055034	rs11055030	59910.5	0.716222432089496	APOLD1	2	TRUE	TRUE	NA	NA	NA	NA	NA	NA	NA	rs11055034	6.711e-09	NA	NA	NA	22.8137392389605	Transitional_PF_1
chr12	12725228	12726163	17.195957	resint_root	AorticRootDiameter	NA	resint_root-rs11055034	rs66561220	59910.5	0.716222432089496	APOLD1	2	TRUE	TRUE	NA	NA	NA	NA	NA	NA	NA	rs11055034	6.711e-09	NA	NA	NA	22.8137392389605	Transitional_PF_1
chr12	12723790	12725184	11.731081	resint_root	AorticRootDiameter	282	resint_root-rs11055034	rs77216612	61119	0.710478501853499	APOLD1	2	TRUE	TRUE	NA	NA	NA	NA	NA	NA	NA	rs11055034	6.711e-09	NA	NA	NA	28.5655790341209	VCM_hybrid_2
chr12	12724688	12725188	5.205915	resint_root	AorticRootDiameter	282	resint_root-rs11055034	rs77216612	7669	0.708988819523997	CDKN1B	1	TRUE	TRUE	NA	NA	NA	NA	NA	NA	NA	rs11055034	6.711e-09	NA	NA	NA	19.1305713305273	Endocardial_cells_2
chr12	12724716	12725948	22.809393	resint_root	AorticRootDiameter	NA	resint_root-rs11055034	rs77216612	60274	0.702569750315969	APOLD1	2	TRUE	TRUE	NA	NA	NA	NA	NA	NA	NA	rs11055034	6.711e-09	NA	NA	NA	28.8457169049731	Mature_arterial_endothelial_cells
chr12	12724716	12725948	22.809393	resint_root	AorticRootDiameter	NA	resint_root-rs11055034	rs11055030	60274	0.702569750315969	APOLD1	2	TRUE	TRUE	NA	NA	NA	NA	NA	NA	NA	rs11055034	6.711e-09	NA	NA	NA	28.8457169049731	Mature_arterial_endothelial_cells
chr12	12724716	12725948	22.809393	resint_root	AorticRootDiameter	NA	resint_root-rs11055034	rs66561220	60274	0.702569750315969	APOLD1	2	TRUE	TRUE	NA	NA	NA	NA	NA	NA	NA	rs11055034	6.711e-09	NA	NA	NA	28.8457169049731	Mature_arterial_endothelial_cells
chr12	12723797	12725943	38.44287	resint_root	AorticRootDiameter	282	resint_root-rs11055034	rs77216612	60736	0.699285137747923	APOLD1	2	TRUE	TRUE	NA	NA	NA	NA	NA	NA	NA	rs11055034	6.711e-09	NA	NA	NA	23.7789897535913	OF_valvular_endocardial_cells
chr12	12723797	12725943	38.44287	resint_root	AorticRootDiameter	282	resint_root-rs11055034	rs11055030	60736	0.699285137747923	APOLD1	2	TRUE	TRUE	NA	NA	NA	NA	NA	NA	NA	rs11055034	6.711e-09	NA	NA	NA	23.7789897535913	OF_valvular_endocardial_cells
chr12	12723797	12725943	38.44287	resint_root	AorticRootDiameter	282	resint_root-rs11055034	rs66561220	60736	0.699285137747923	APOLD1	2	TRUE	TRUE	NA	NA	NA	NA	NA	NA	NA	rs11055034	6.711e-09	NA	NA	NA	23.7789897535913	OF_valvular_endocardial_cells
chr12	12724693	12725193	5.545846	resint_root	AorticRootDiameter	NA	resint_root-rs11055034	rs77216612	7674	0.693125572151143	CDKN1B	1	TRUE	TRUE	NA	NA	NA	NA	NA	NA	NA	rs11055034	6.711e-09	NA	NA	NA	21.8144066880336	Capillary_endothelial_cells_2
chr12	12723795	12725204	9.948662	resint_root	AorticRootDiameter	282	resint_root-rs11055034	rs77216612	7230.5	0.690803507921006	CDKN1B	1	TRUE	TRUE	NA	NA	NA	NA	NA	NA	NA	rs11055034	6.711e-09	NA	NA	NA	11.812284754668	VCM_left_compact_2
chr12	12724698	12725198	6.051652	resint_root	AorticRootDiameter	282	resint_root-rs11055034	rs77216612	7679	0.68590882293079	CDKN1B	1	TRUE	TRUE	NA	NA	NA	NA	NA	NA	NA	rs11055034	6.711e-09	NA	NA	NA	16.9498226390549	Mature_ventricular_fibroblasts
chr12	12724688	12725188	5.252606	resint_root	AorticRootDiameter	NA	resint_root-rs11055034	rs77216612	7669	0.684079775134973	CDKN1B	1	TRUE	TRUE	NA	NA	NA	NA	NA	NA	NA	rs11055034	6.711e-09	NA	NA	NA	21.4843588023728	IF_valvular_endocardial_cells
chr12	12725216	12725716	18.996966	resint_root	AorticRootDiameter	282	resint_root-rs11055034	rs11055030	60140	0.677026369438645	APOLD1	2	TRUE	TRUE	NA	NA	NA	NA	NA	NA	NA	rs11055034	6.711e-09	NA	NA	NA	15.184890993606	Endocardial_cells_2
chr12	12724685	12725185	6.163756	resint_root	AorticRootDiameter	282	resint_root-rs11055034	rs77216612	7666	0.676235633187056	CDKN1B	1	TRUE	TRUE	NA	NA	NA	NA	NA	NA	NA	rs11055034	6.711e-09	NA	NA	NA	16.3989560257825	VIC_3
chr12	12725214	12725714	18.631936	resint_root	AorticRootDiameter	NA	resint_root-rs11055034	rs11055030	8195	0.666404123168922	CDKN1B	1	TRUE	TRUE	NA	NA	NA	NA	NA	NA	NA	rs11055034	6.711e-09	NA	NA	NA	27.6960682825997	Capillary_endothelial_cells_1
chr12	12725207	12725962	18.268399	resint_root	AorticRootDiameter	NA	resint_root-rs11055034	rs11055030	29397.5	0.662183103983528	GPR19	2	TRUE	TRUE	NA	NA	NA	NA	NA	NA	NA	rs11055034	6.711e-09	NA	NA	NA	14.0117751312863	Parasympathetic_neurons
chr12	12725207	12725962	18.268399	resint_root	AorticRootDiameter	NA	resint_root-rs11055034	rs66561220	29397.5	0.662183103983528	GPR19	2	TRUE	TRUE	NA	NA	NA	NA	NA	NA	NA	rs11055034	6.711e-09	NA	NA	NA	14.0117751312863	Parasympathetic_neurons
chr12	12723541	12725157	8.136219	resint_root	AorticRootDiameter	NA	resint_root-rs11055034	rs77216612	61257	0.660986208562054	APOLD1	2	TRUE	TRUE	NA	NA	NA	NA	NA	NA	NA	rs11055034	6.711e-09	NA	NA	NA	26.4627459996354	VCM_hybrid_1
chr12	12724660	12725160	4.418527	resint_root	AorticRootDiameter	NA	resint_root-rs11055034	rs77216612	7641	0.660864005453911	CDKN1B	1	TRUE	TRUE	NA	NA	NA	NA	NA	NA	NA	rs11055034	6.711e-09	NA	NA	NA	37.6027282871993	VCM_hybrid_3
chr12	12724919	12726106	25.379375	resint_root	AorticRootDiameter	282	resint_root-rs11055034	rs77216612	29325.5	0.652579264740452	GPR19	2	TRUE	TRUE	NA	NA	NA	NA	NA	NA	NA	rs11055034	6.711e-09	NA	NA	NA	3.69586846256307	OFT_3
chr12	12724919	12726106	25.379375	resint_root	AorticRootDiameter	282	resint_root-rs11055034	rs11055030	29325.5	0.652579264740452	GPR19	2	TRUE	TRUE	NA	NA	NA	NA	NA	NA	NA	rs11055034	6.711e-09	NA	NA	NA	3.69586846256307	OFT_3
chr12	12724919	12726106	25.379375	resint_root	AorticRootDiameter	282	resint_root-rs11055034	rs66561220	29325.5	0.652579264740452	GPR19	2	TRUE	TRUE	NA	NA	NA	NA	NA	NA	NA	rs11055034	6.711e-09	NA	NA	NA	3.69586846256307	OFT_3
chr12	12725221	12725721	20.051641	resint_root	AorticRootDiameter	NA	resint_root-rs11055034	rs11055030	60135	0.652226424643961	APOLD1	2	TRUE	TRUE	NA	NA	NA	NA	NA	NA	NA	rs11055034	6.711e-09	NA	NA	NA	40.0270311201974	Atrial_septal_endocardial_cells
chr12	12724620	12725120	4.260424	resint_root	AorticRootDiameter	NA	resint_root-rs11055034	rs77216612	7601	0.647506003794685	CDKN1B	1	TRUE	TRUE	NA	NA	NA	NA	NA	NA	NA	rs11055034	6.711e-09	NA	NA	NA	8.23565435485755	Epicardial_mesothelial_ITLN1
chr12	12724654	12725154	3.552786	resint_root	AorticRootDiameter	NA	resint_root-rs11055034	rs77216612	7635	0.64290557507051	CDKN1B	1	TRUE	TRUE	NA	NA	NA	NA	NA	NA	NA	rs11055034	6.711e-09	NA	NA	NA	6.01022248653727	VCM_right_compact
chr12	12724684	12725184	4.690619	resint_root	AorticRootDiameter	NA	resint_root-rs11055034	rs77216612	7665	0.642507959315385	CDKN1B	1	TRUE	TRUE	NA	NA	NA	NA	NA	NA	NA	rs11055034	6.711e-09	NA	NA	NA	3.9209720246488	PF_1
chr12	12724673	12725173	3.114798	resint_root	AorticRootDiameter	NA	resint_root-rs11055034	rs77216612	7654	0.639929363455914	CDKN1B	1	TRUE	TRUE	NA	NA	NA	NA	NA	NA	NA	rs11055034	6.711e-09	NA	NA	NA	40.9012604098513	ACM_right_highTNNI_1
chr12	12724722	12725222	4.136326	resint_root	AorticRootDiameter	NA	resint_root-rs11055034	rs77216612	7703	0.637574997253086	CDKN1B	1	TRUE	TRUE	NA	NA	NA	NA	NA	NA	NA	rs11055034	6.711e-09	NA	NA	NA	17.2242626992874	Transitional_SAN
chr12	12724690	12725190	6.559162	resint_root	AorticRootDiameter	NA	resint_root-rs11055034	rs77216612	7671	0.631193011015841	CDKN1B	1	TRUE	TRUE	NA	NA	NA	NA	NA	NA	NA	rs11055034	6.711e-09	NA	NA	NA	26.7147160517876	Venous_endothelial_cells
chr12	12724679	12725179	4.615512	resint_root	AorticRootDiameter	NA	resint_root-rs11055034	rs77216612	7660	0.628474035758505	CDKN1B	1	TRUE	TRUE	NA	NA	NA	NA	NA	NA	NA	rs11055034	6.711e-09	NA	NA	NA	24.0393934556306	ACM_right_lowTNNI_2
chr12	12724688	12725188	7.154252	resint_root	AorticRootDiameter	NA	resint_root-rs11055034	rs77216612	60668	0.625549725988154	APOLD1	2	TRUE	TRUE	NA	NA	NA	NA	NA	NA	NA	rs11055034	6.711e-09	NA	NA	NA	19.3312181758779	Macrophages_1
chr12	12724644	12725144	4.194314	resint_root	AorticRootDiameter	NA	resint_root-rs11055034	rs77216612	7625	0.614788624255369	CDKN1B	1	TRUE	TRUE	NA	NA	NA	NA	NA	NA	NA	rs11055034	6.711e-09	NA	NA	NA	33.012822663437	Transitional_PF_1
chr12	12724698	12725198	6.051652	resint_root	AorticRootDiameter	282	resint_root-rs11055034	rs77216612	60658	0.61454977485694	APOLD1	2	TRUE	TRUE	NA	NA	NA	NA	NA	NA	NA	rs11055034	6.711e-09	NA	NA	NA	8.14868623187979	Mature_ventricular_fibroblasts
chr12	12723626	12725208	11.96316	resint_root	AorticRootDiameter	NA	resint_root-rs11055034	rs77216612	61189	0.61386851665056	APOLD1	2	TRUE	TRUE	NA	NA	NA	NA	NA	NA	NA	rs11055034	6.711e-09	NA	NA	NA	38.4157099676567	Transitional_VCM_to_conduction
chr12	12724674	12725174	4.984718	resint_root	AorticRootDiameter	NA	resint_root-rs11055034	rs77216612	7655	0.611345046458109	CDKN1B	1	TRUE	TRUE	NA	NA	NA	NA	NA	NA	NA	rs11055034	6.711e-09	NA	NA	NA	7.4637401973036	VCM_left_compact_1
chr12	12723795	12725204	9.948662	resint_root	AorticRootDiameter	282	resint_root-rs11055034	rs77216612	61106.5	0.596528556535568	APOLD1	2	TRUE	TRUE	NA	NA	NA	NA	NA	NA	NA	rs11055034	6.711e-09	NA	NA	NA	36.3112701484404	VCM_left_compact_2
chr12	12725208	12725708	20.941767	resint_root	AorticRootDiameter	NA	resint_root-rs11055034	rs11055030	29271	0.596367373497526	GPR19	2	TRUE	TRUE	NA	NA	NA	NA	NA	NA	NA	rs11055034	6.711e-09	NA	NA	NA	1.11311316882448	Venous_endothelial_cells
chr12	12724698	12725899	30.354216	resint_root	AorticRootDiameter	NA	resint_root-rs11055034	rs77216612	60307.5	0.596320061558452	APOLD1	2	TRUE	TRUE	NA	NA	NA	NA	NA	NA	NA	rs11055034	6.711e-09	NA	NA	NA	42.7084137431962	Endocardial_to_endothelial_transition
chr12	12724698	12725899	30.354216	resint_root	AorticRootDiameter	NA	resint_root-rs11055034	rs11055030	60307.5	0.596320061558452	APOLD1	2	TRUE	TRUE	NA	NA	NA	NA	NA	NA	NA	rs11055034	6.711e-09	NA	NA	NA	42.7084137431962	Endocardial_to_endothelial_transition
chr12	12724698	12725899	30.354216	resint_root	AorticRootDiameter	NA	resint_root-rs11055034	rs66561220	60307.5	0.596320061558452	APOLD1	2	TRUE	TRUE	NA	NA	NA	NA	NA	NA	NA	rs11055034	6.711e-09	NA	NA	NA	42.7084137431962	Endocardial_to_endothelial_transition
chr12	12724682	12725182	2.830653	resint_root	AorticRootDiameter	NA	resint_root-rs11055034	rs77216612	7663	0.592313057300211	CDKN1B	1	TRUE	TRUE	NA	NA	NA	NA	NA	NA	NA	rs11055034	6.711e-09	NA	NA	NA	46.8025278720031	ACM_left_highTNNI_1
chr12	12724664	12725164	6.022155	resint_root	AorticRootDiameter	282	resint_root-rs11055034	rs77216612	60692	0.590795641515833	APOLD1	2	TRUE	TRUE	MuralCells_program_6	153	0.168	FOXO3,NR4A3	NA	NA	NA	rs11055034	6.711e-09	NA	NA	NA	12.4094342920735	Pericytes_1
chr12	12724680	12725180	3.398195	resint_root	AorticRootDiameter	NA	resint_root-rs11055034	rs77216612	7661	0.58991072373629	CDKN1B	1	TRUE	TRUE	NA	NA	NA	NA	NA	NA	NA	rs11055034	6.711e-09	NA	NA	NA	16.5913020796163	ACM_right_lowTNNI_1
chr12	12724699	12725199	6.74317	resint_root	AorticRootDiameter	NA	resint_root-rs11055034	rs77216612	7680	0.58881371721889	CDKN1B	1	TRUE	TRUE	NA	NA	NA	NA	NA	NA	NA	rs11055034	6.711e-09	NA	NA	NA	28.3581429921626	Endocardial_cells_3
chr12	12725214	12725714	18.631936	resint_root	AorticRootDiameter	NA	resint_root-rs11055034	rs11055030	60142	0.588677366811221	APOLD1	2	TRUE	TRUE	NA	NA	NA	NA	NA	NA	NA	rs11055034	6.711e-09	NA	NA	NA	38.5276989475768	Capillary_endothelial_cells_1
chr12	12724670	12725927	25.215432	resint_root	AorticRootDiameter	NA	resint_root-rs11055034	rs77216612	60307.5	0.586930138980902	APOLD1	2	TRUE	TRUE	NA	NA	NA	NA	NA	NA	NA	rs11055034	6.711e-09	NA	NA	NA	44.164705605651	Pre_arterial_endothelial_cells_2
chr12	12724670	12725927	25.215432	resint_root	AorticRootDiameter	NA	resint_root-rs11055034	rs11055030	60307.5	0.586930138980902	APOLD1	2	TRUE	TRUE	NA	NA	NA	NA	NA	NA	NA	rs11055034	6.711e-09	NA	NA	NA	44.164705605651	Pre_arterial_endothelial_cells_2
chr12	12724670	12725927	25.215432	resint_root	AorticRootDiameter	NA	resint_root-rs11055034	rs66561220	60307.5	0.586930138980902	APOLD1	2	TRUE	TRUE	NA	NA	NA	NA	NA	NA	NA	rs11055034	6.711e-09	NA	NA	NA	44.164705605651	Pre_arterial_endothelial_cells_2
chr12	12725206	12726186	18.892672	resint_root	AorticRootDiameter	NA	resint_root-rs11055034	rs11055030	8427	0.584380513498717	CDKN1B	2	TRUE	TRUE	NA	NA	NA	NA	NA	NA	NA	rs11055034	6.711e-09	NA	NA	NA	31.4591450040293	VCM_hybrid_1
chr12	12725206	12726186	18.892672	resint_root	AorticRootDiameter	NA	resint_root-rs11055034	rs66561220	8427	0.584380513498717	CDKN1B	2	TRUE	TRUE	NA	NA	NA	NA	NA	NA	NA	rs11055034	6.711e-09	NA	NA	NA	31.4591450040293	VCM_hybrid_1
chr12	12723796	12725928	36.946606	resint_root	AorticRootDiameter	282	resint_root-rs11055034	rs77216612	60744	0.584367285548686	APOLD1	2	TRUE	TRUE	NA	NA	NA	NA	NA	NA	NA	rs11055034	6.711e-09	NA	NA	NA	24.7870437602257	Endocardial_cells_4
chr12	12723796	12725928	36.946606	resint_root	AorticRootDiameter	282	resint_root-rs11055034	rs11055030	60744	0.584367285548686	APOLD1	2	TRUE	TRUE	NA	NA	NA	NA	NA	NA	NA	rs11055034	6.711e-09	NA	NA	NA	24.7870437602257	Endocardial_cells_4
chr12	12723796	12725928	36.946606	resint_root	AorticRootDiameter	282	resint_root-rs11055034	rs66561220	60744	0.584367285548686	APOLD1	2	TRUE	TRUE	NA	NA	NA	NA	NA	NA	NA	rs11055034	6.711e-09	NA	NA	NA	24.7870437602257	Endocardial_cells_4
chr12	12723815	12725143	8.784733	resint_root	AorticRootDiameter	NA	resint_root-rs11055034	rs77216612	61127	0.5815381548539	APOLD1	2	TRUE	TRUE	NA	NA	NA	NA	NA	NA	NA	rs11055034	6.711e-09	NA	NA	NA	40.4037884628159	ACM_left_lowTNNI
chr12	12724702	12725202	3.608686	resint_root	AorticRootDiameter	NA	resint_root-rs11055034	rs77216612	7683	0.57983184186771	CDKN1B	1	TRUE	TRUE	NA	NA	NA	NA	NA	NA	NA	rs11055034	6.711e-09	NA	NA	NA	23.2968438635375	ACM_left_hybrid
chr12	12724700	12725200	8.053805	resint_root	AorticRootDiameter	282	resint_root-rs11055034	rs77216612	60656	0.573054451320894	APOLD1	2	TRUE	TRUE	NA	NA	NA	NA	NA	NA	NA	rs11055034	6.711e-09	NA	NA	NA	29.2618024323236	VIC_2
chr12	12724720	12725956	24.129308	resint_root	AorticRootDiameter	NA	resint_root-rs11055034	rs77216612	60268	0.568201512094452	APOLD1	2	TRUE	TRUE	NA	NA	NA	NA	NA	NA	NA	rs11055034	6.711e-09	NA	NA	NA	34.0391677356745	Pre_arterial_endothelial_cells_1
chr12	12724720	12725956	24.129308	resint_root	AorticRootDiameter	NA	resint_root-rs11055034	rs11055030	60268	0.568201512094452	APOLD1	2	TRUE	TRUE	NA	NA	NA	NA	NA	NA	NA	rs11055034	6.711e-09	NA	NA	NA	34.0391677356745	Pre_arterial_endothelial_cells_1
chr12	12724720	12725956	24.129308	resint_root	AorticRootDiameter	NA	resint_root-rs11055034	rs66561220	60268	0.568201512094452	APOLD1	2	TRUE	TRUE	NA	NA	NA	NA	NA	NA	NA	rs11055034	6.711e-09	NA	NA	NA	34.0391677356745	Pre_arterial_endothelial_cells_1
chr12	12724664	12725164	3.162374	resint_root	AorticRootDiameter	NA	resint_root-rs11055034	rs77216612	7645	0.564683387903047	CDKN1B	1	TRUE	TRUE	NA	NA	NA	NA	NA	NA	NA	rs11055034	6.711e-09	NA	NA	NA	28.6551017373743	ACM_left_highTNNI_2
chr12	12724619	12725119	5.26218	resint_root	AorticRootDiameter	NA	resint_root-rs11055034	rs77216612	7600	0.548120232488746	CDKN1B	1	TRUE	TRUE	NA	NA	NA	NA	NA	NA	NA	rs11055034	6.711e-09	NA	NA	NA	33.5569719083402	Macrophages_2
chr12	12723799	12725170	8.531377	resint_root	AorticRootDiameter	282	resint_root-rs11055034	rs77216612	61121.5	0.537676756995679	APOLD1	2	TRUE	TRUE	NA	NA	NA	NA	NA	NA	NA	rs11055034	6.711e-09	NA	NA	NA	31.2972910545283	VCM_left_trabecular
chr12	12725215	12725945	30.097194	resint_root	AorticRootDiameter	282	resint_root-rs11055034	rs11055030	368502	0.528729325800152	BORCS5	2	TRUE	TRUE	NA	NA	NA	NA	NA	NA	NA	rs11055034	6.711e-09	NA	NA	NA	46.0371070628282	VIC_4
chr12	12725215	12725945	30.097194	resint_root	AorticRootDiameter	282	resint_root-rs11055034	rs66561220	368502	0.528729325800152	BORCS5	2	TRUE	TRUE	NA	NA	NA	NA	NA	NA	NA	rs11055034	6.711e-09	NA	NA	NA	46.0371070628282	VIC_4
chr12	12724660	12725160	4.418527	resint_root	AorticRootDiameter	NA	resint_root-rs11055034	rs77216612	60696	0.528718715670601	APOLD1	2	TRUE	TRUE	NA	NA	NA	NA	NA	NA	NA	rs11055034	6.711e-09	NA	NA	NA	22.6112541444233	VCM_hybrid_3
chr12	12725215	12725946	25.20177	resint_root	AorticRootDiameter	282	resint_root-rs11055034	rs11055030	113748.5	0.526121764819964	CREBL2	2	TRUE	TRUE	NA	NA	NA	NA	NA	NA	NA	rs11055034	6.711e-09	NA	NA	NA	19.7926688153297	Fibroblast_like_1
chr12	12725215	12725946	25.20177	resint_root	AorticRootDiameter	282	resint_root-rs11055034	rs66561220	113748.5	0.526121764819964	CREBL2	2	TRUE	TRUE	NA	NA	NA	NA	NA	NA	NA	rs11055034	6.711e-09	NA	NA	NA	19.7926688153297	Fibroblast_like_1
chr12	12724699	12725199	6.74317	resint_root	AorticRootDiameter	NA	resint_root-rs11055034	rs77216612	60657	0.51879572779031	APOLD1	2	TRUE	TRUE	NA	NA	NA	NA	NA	NA	NA	rs11055034	6.711e-09	NA	NA	NA	40.3932016612154	Endocardial_cells_3
chr12	12724674	12725174	4.984718	resint_root	AorticRootDiameter	NA	resint_root-rs11055034	rs77216612	60682	0.513959493705657	APOLD1	2	TRUE	TRUE	NA	NA	NA	NA	NA	NA	NA	rs11055034	6.711e-09	NA	NA	NA	28.3410390186975	VCM_left_compact_1
chr12	12725227	12726188	25.41353	resint_root	AorticRootDiameter	NA	resint_root-rs11055034	rs11055030	368629.5	0.509513798231609	BORCS5	2	TRUE	TRUE	NA	NA	NA	NA	NA	NA	NA	rs11055034	6.711e-09	NA	NA	NA	31.2189761424584	Transitional_SAN
chr12	12725227	12726188	25.41353	resint_root	AorticRootDiameter	NA	resint_root-rs11055034	rs66561220	368629.5	0.509513798231609	BORCS5	2	TRUE	TRUE	NA	NA	NA	NA	NA	NA	NA	rs11055034	6.711e-09	NA	NA	NA	31.2189761424584	Transitional_SAN
chr12	12724076	12725084	9.592389	resint_root	AorticRootDiameter	NA	resint_root-rs11055034	rs77216612	61026	0.493872383329584	APOLD1	2	TRUE	TRUE	NA	NA	NA	NA	NA	NA	NA	rs11055034	6.711e-09	NA	NA	NA	18.3968339872447	Epicardial_derived_mesenchymal
chr12	12723666	12725191	13.4898	resint_root	AorticRootDiameter	NA	resint_root-rs11055034	rs77216612	61177.5	0.480234007580226	APOLD1	2	TRUE	TRUE	NA	NA	NA	NA	NA	NA	NA	rs11055034	6.711e-09	NA	NA	NA	38.5276989475768	Capillary_endothelial_cells_1
chr12	12725238	12725936	24.812405	resint_root	AorticRootDiameter	282	resint_root-rs11055034	rs11055030	113755	0.467817337805128	CREBL2	2	TRUE	TRUE	NA	NA	NA	NA	NA	NA	NA	rs11055034	6.711e-09	NA	NA	NA	20.012285319599	VIC_3
chr12	12725238	12725936	24.812405	resint_root	AorticRootDiameter	282	resint_root-rs11055034	rs66561220	113755	0.467817337805128	CREBL2	2	TRUE	TRUE	NA	NA	NA	NA	NA	NA	NA	rs11055034	6.711e-09	NA	NA	NA	20.012285319599	VIC_3
chr12	12724660	12725160	3.169187	resint_root	AorticRootDiameter	NA	resint_root-rs11055034	rs77216612	7641	0.460960651468472	CDKN1B	1	TRUE	TRUE	NA	NA	NA	NA	NA	NA	NA	rs11055034	6.711e-09	NA	NA	NA	57.5430459229002	ACM_right_highTNNI_2
chr12	12724679	12725179	4.615512	resint_root	AorticRootDiameter	NA	resint_root-rs11055034	rs77216612	60677	0.449069583993829	APOLD1	2	TRUE	TRUE	NA	NA	NA	NA	NA	NA	NA	rs11055034	6.711e-09	NA	NA	NA	29.456721558308	ACM_right_lowTNNI_2
chr12	12725161	12726165	24.259096	resint_root	AorticRootDiameter	NA	resint_root-rs11055034	rs11055030	368585	0.448124194424618	BORCS5	2	TRUE	TRUE	NA	NA	NA	NA	NA	NA	NA	rs11055034	6.711e-09	NA	NA	NA	26.6642846572373	SAN
chr12	12725161	12726165	24.259096	resint_root	AorticRootDiameter	NA	resint_root-rs11055034	rs66561220	368585	0.448124194424618	BORCS5	2	TRUE	TRUE	NA	NA	NA	NA	NA	NA	NA	rs11055034	6.711e-09	NA	NA	NA	26.6642846572373	SAN
chr12	12724684	12725184	4.690619	resint_root	AorticRootDiameter	NA	resint_root-rs11055034	rs77216612	60672	0.42499197784198	APOLD1	2	TRUE	TRUE	NA	NA	NA	NA	NA	NA	NA	rs11055034	6.711e-09	NA	NA	NA	22.4802396079864	PF_1
chr12	12725225	12726204	20.655737	resint_root	AorticRootDiameter	NA	resint_root-rs11055034	rs11055030	113882.5	0.420894739013562	CREBL2	2	TRUE	TRUE	NA	NA	NA	NA	NA	NA	NA	rs11055034	6.711e-09	NA	NA	NA	14.8546212357606	ACM_left_hybrid
chr12	12725225	12726204	20.655737	resint_root	AorticRootDiameter	NA	resint_root-rs11055034	rs66561220	113882.5	0.420894739013562	CREBL2	2	TRUE	TRUE	NA	NA	NA	NA	NA	NA	NA	rs11055034	6.711e-09	NA	NA	NA	14.8546212357606	ACM_left_hybrid
chr12	12725233	12725964	23.37881	resint_root	AorticRootDiameter	282	resint_root-rs11055034	rs11055030	368520.5	0.417857683280367	BORCS5	2	TRUE	TRUE	NA	NA	NA	NA	NA	NA	NA	rs11055034	6.711e-09	NA	NA	NA	43.9882574504322	VIC_5
chr12	12725233	12725964	23.37881	resint_root	AorticRootDiameter	282	resint_root-rs11055034	rs66561220	368520.5	0.417857683280367	BORCS5	2	TRUE	TRUE	NA	NA	NA	NA	NA	NA	NA	rs11055034	6.711e-09	NA	NA	NA	43.9882574504322	VIC_5
chr12	12725155	12725921	20.4755	resint_root	AorticRootDiameter	282	resint_root-rs11055034	rs11055030	368471	0.415070342888613	LOH12CR2	2	TRUE	TRUE	NA	NA	NA	NA	NA	NA	NA	rs11055034	6.711e-09	NA	NA	NA	1.09833224426827	Fibroblast_like_2
chr12	12725155	12725921	20.4755	resint_root	AorticRootDiameter	282	resint_root-rs11055034	rs66561220	368471	0.415070342888613	LOH12CR2	2	TRUE	TRUE	NA	NA	NA	NA	NA	NA	NA	rs11055034	6.711e-09	NA	NA	NA	1.09833224426827	Fibroblast_like_2
chr12	12725222	12725923	20.502927	resint_root	AorticRootDiameter	NA	resint_root-rs11055034	rs11055030	113740.5	0.413555681139926	CREBL2	2	TRUE	TRUE	NA	NA	NA	NA	NA	NA	NA	rs11055034	6.711e-09	NA	NA	NA	18.3655092113323	Epicardial_mesothelial_ITLN1
chr12	12725222	12725923	20.502927	resint_root	AorticRootDiameter	NA	resint_root-rs11055034	rs66561220	113740.5	0.413555681139926	CREBL2	2	TRUE	TRUE	NA	NA	NA	NA	NA	NA	NA	rs11055034	6.711e-09	NA	NA	NA	18.3655092113323	Epicardial_mesothelial_ITLN1
chr12	12724682	12725182	2.830653	resint_root	AorticRootDiameter	NA	resint_root-rs11055034	rs77216612	60674	0.386276613610955	APOLD1	2	TRUE	TRUE	NA	NA	NA	NA	NA	NA	NA	rs11055034	6.711e-09	NA	NA	NA	25.7574552705189	ACM_left_highTNNI_1
chr12	12725268	12726142	14.925744	resint_root	AorticRootDiameter	NA	resint_root-rs11055034	rs11055030	368627	0.381333999120402	BORCS5	2	TRUE	TRUE	NA	NA	NA	NA	NA	NA	NA	rs11055034	6.711e-09	NA	NA	NA	35.7541870121112	Epicardial_mesothelial_PRG4
chr12	12725268	12726142	14.925744	resint_root	AorticRootDiameter	NA	resint_root-rs11055034	rs66561220	368627	0.381333999120402	BORCS5	2	TRUE	TRUE	NA	NA	NA	NA	NA	NA	NA	rs11055034	6.711e-09	NA	NA	NA	35.7541870121112	Epicardial_mesothelial_PRG4
chr12	12724644	12725144	4.194314	resint_root	AorticRootDiameter	NA	resint_root-rs11055034	rs77216612	60712	0.374192509792628	APOLD1	2	TRUE	TRUE	NA	NA	NA	NA	NA	NA	NA	rs11055034	6.711e-09	NA	NA	NA	22.8137392389605	Transitional_PF_1
chr12	12724654	12725154	3.552786	resint_root	AorticRootDiameter	NA	resint_root-rs11055034	rs77216612	60702	0.368946978931573	APOLD1	2	TRUE	TRUE	NA	NA	NA	NA	NA	NA	NA	rs11055034	6.711e-09	NA	NA	NA	20.4029242544241	VCM_right_compact
chr12	12724645	12726137	21.852335	resint_root	AorticRootDiameter	NA	resint_root-rs11055034	rs77216612	113559	0.364322578939301	CREBL2	2	TRUE	TRUE	NA	NA	NA	NA	NA	NA	NA	rs11055034	6.711e-09	NA	NA	NA	14.8551470244485	AV_valve_CM
chr12	12724645	12726137	21.852335	resint_root	AorticRootDiameter	NA	resint_root-rs11055034	rs11055030	113559	0.364322578939301	CREBL2	2	TRUE	TRUE	NA	NA	NA	NA	NA	NA	NA	rs11055034	6.711e-09	NA	NA	NA	14.8551470244485	AV_valve_CM
chr12	12724645	12726137	21.852335	resint_root	AorticRootDiameter	NA	resint_root-rs11055034	rs66561220	113559	0.364322578939301	CREBL2	2	TRUE	TRUE	NA	NA	NA	NA	NA	NA	NA	rs11055034	6.711e-09	NA	NA	NA	14.8551470244485	AV_valve_CM
chr12	12724680	12725180	3.398195	resint_root	AorticRootDiameter	NA	resint_root-rs11055034	rs77216612	60676	0.350355727693637	APOLD1	2	TRUE	TRUE	NA	NA	NA	NA	NA	NA	NA	rs11055034	6.711e-09	NA	NA	NA	28.5658940153394	ACM_right_lowTNNI_1
chr12	12736624	12738018	3.057378	resint_root	AorticRootDiameter	NA	resint_root-rs11055034	rs11055034	48285	0.347655160437143	APOLD1	1	TRUE	TRUE	NA	NA	NA	NA	NA	NA	NA	rs11055034	6.711e-09	6.711e-09	NA	NA	40.4037884628159	ACM_left_lowTNNI
chr12	12725233	12726205	19.483726	resint_root	AorticRootDiameter	NA	resint_root-rs11055034	rs11055030	368641	0.345052820160427	BORCS5	2	TRUE	TRUE	NA	NA	NA	NA	NA	NA	NA	rs11055034	6.711e-09	NA	NA	NA	27.1964676587888	ACM_left_highTNNI_2
chr12	12725233	12726205	19.483726	resint_root	AorticRootDiameter	NA	resint_root-rs11055034	rs66561220	368641	0.345052820160427	BORCS5	2	TRUE	TRUE	NA	NA	NA	NA	NA	NA	NA	rs11055034	6.711e-09	NA	NA	NA	27.1964676587888	ACM_left_highTNNI_2
chr12	12736774	12737952	2.881031	resint_root	AorticRootDiameter	NA	resint_root-rs11055034	rs11055034	48243	0.344666579762108	APOLD1	1	TRUE	TRUE	NA	NA	NA	NA	NA	NA	NA	rs11055034	6.711e-09	6.711e-09	NA	NA	22.6112541444233	VCM_hybrid_3
chr12	12724660	12725160	3.169187	resint_root	AorticRootDiameter	NA	resint_root-rs11055034	rs77216612	60696	0.33477086602768	APOLD1	2	TRUE	TRUE	NA	NA	NA	NA	NA	NA	NA	rs11055034	6.711e-09	NA	NA	NA	26.5467918202085	ACM_right_highTNNI_2
chr12	12724688	12725188	5.252606	resint_root	AorticRootDiameter	NA	resint_root-rs11055034	rs77216612	60668	0.328966412149157	APOLD1	2	TRUE	TRUE	NA	NA	NA	NA	NA	NA	NA	rs11055034	6.711e-09	NA	NA	NA	30.2228156209545	IF_valvular_endocardial_cells
chr12	12724619	12725119	5.26218	resint_root	AorticRootDiameter	NA	resint_root-rs11055034	rs77216612	60737	0.328322910668703	APOLD1	2	TRUE	TRUE	NA	NA	NA	NA	NA	NA	NA	rs11055034	6.711e-09	NA	NA	NA	32.2146930320066	Macrophages_2
chr12	12736613	12737941	2.865983	resint_root	AorticRootDiameter	NA	resint_root-rs11055034	rs11055034	48329	0.3173192811788	APOLD1	1	TRUE	TRUE	NA	NA	NA	NA	NA	NA	NA	rs11055034	6.711e-09	6.711e-09	NA	NA	28.3410390186975	VCM_left_compact_1
chr12	12724673	12725173	3.114798	resint_root	AorticRootDiameter	NA	resint_root-rs11055034	rs77216612	60683	0.310181686343551	APOLD1	2	TRUE	TRUE	NA	NA	NA	NA	NA	NA	NA	rs11055034	6.711e-09	NA	NA	NA	25.3798624473458	ACM_right_highTNNI_1
chr12	12734593	12735672	1.966056	resint_root	AorticRootDiameter	NA	resint_root-rs11055034	rs56692845	50473.5	0.308582597219756	APOLD1	1	TRUE	TRUE	NA	NA	NA	NA	NA	NA	NA	rs11055034	6.711e-09	NA	NA	NA	22.6112541444233	VCM_hybrid_3
chr12	12734593	12735672	1.966056	resint_root	AorticRootDiameter	NA	resint_root-rs11055034	rs10845621	50473.5	0.308582597219756	APOLD1	1	TRUE	TRUE	NA	NA	NA	NA	NA	NA	NA	rs11055034	6.711e-09	NA	NA	NA	22.6112541444233	VCM_hybrid_3
chr12	12724688	12725188	5.205915	resint_root	AorticRootDiameter	282	resint_root-rs11055034	rs77216612	60668	0.308276162730835	APOLD1	2	TRUE	TRUE	NA	NA	NA	NA	NA	NA	NA	rs11055034	6.711e-09	NA	NA	NA	15.184890993606	Endocardial_cells_2
chr12	12734103	12735097	2.832055	resint_root	AorticRootDiameter	282	resint_root-rs11055034	rs56692845	51006	0.294036891369166	APOLD1	1	TRUE	TRUE	NA	NA	NA	NA	NA	NA	NA	rs11055034	6.711e-09	NA	NA	NA	36.3112701484404	VCM_left_compact_2
chr12	12734103	12735097	2.832055	resint_root	AorticRootDiameter	282	resint_root-rs11055034	rs10845621	51006	0.294036891369166	APOLD1	1	TRUE	TRUE	NA	NA	NA	NA	NA	NA	NA	rs11055034	6.711e-09	NA	NA	NA	36.3112701484404	VCM_left_compact_2
chr12	12736623	12737938	3.004611	resint_root	AorticRootDiameter	NA	resint_root-rs11055034	rs11055034	48325.5	0.293549651097801	APOLD1	1	TRUE	TRUE	NA	NA	NA	NA	NA	NA	NA	rs11055034	6.711e-09	6.711e-09	NA	NA	56.8248157648519	VCM_left_compact_3
chr12	12736621	12737954	3.133563	resint_root	AorticRootDiameter	282	resint_root-rs11055034	rs11055034	48318.5	0.292455383415874	APOLD1	1	TRUE	TRUE	NA	NA	NA	NA	NA	NA	NA	rs11055034	6.711e-09	6.711e-09	NA	NA	31.2972910545283	VCM_left_trabecular
chr12	12724663	12725163	5.834156	resint_root	AorticRootDiameter	NA	resint_root-rs11055034	rs77216612	60693	0.291763389736119	APOLD1	2	TRUE	TRUE	NA	NA	NA	NA	NA	NA	NA	rs11055034	6.711e-09	NA	NA	NA	40.0270311201974	Atrial_septal_endocardial_cells
chr12	12736602	12737944	2.400394	resint_root	AorticRootDiameter	NA	resint_root-rs11055034	rs11055034	48333	0.27547842039438	APOLD1	1	TRUE	TRUE	NA	NA	NA	NA	NA	NA	NA	rs11055034	6.711e-09	6.711e-09	NA	NA	20.4029242544241	VCM_right_compact
chr12	12734073	12735086	2.791365	resint_root	AorticRootDiameter	282	resint_root-rs11055034	rs56692845	51026.5	0.272133498557533	APOLD1	1	TRUE	TRUE	NA	NA	NA	NA	NA	NA	NA	rs11055034	6.711e-09	NA	NA	NA	31.2972910545283	VCM_left_trabecular
chr12	12734073	12735086	2.791365	resint_root	AorticRootDiameter	282	resint_root-rs11055034	rs10845621	51026.5	0.272133498557533	APOLD1	1	TRUE	TRUE	NA	NA	NA	NA	NA	NA	NA	rs11055034	6.711e-09	NA	NA	NA	31.2972910545283	VCM_left_trabecular
chr12	12736630	12737950	2.39268	resint_root	AorticRootDiameter	NA	resint_root-rs11055034	rs11055034	48316	0.246062984823897	APOLD1	1	TRUE	TRUE	NA	NA	NA	NA	NA	NA	NA	rs11055034	6.711e-09	6.711e-09	NA	NA	25.3798624473458	ACM_right_highTNNI_1
chr12	12724651	12725151	4.503909	resint_root	AorticRootDiameter	NA	resint_root-rs11055034	rs77216612	28714	0.240701260934822	GPR19	2	TRUE	TRUE	NA	NA	NA	NA	NA	NA	NA	rs11055034	6.711e-09	NA	NA	NA	14.0117751312863	Parasympathetic_neurons
chr12	12737035	12737950	2.528594	resint_root	AorticRootDiameter	NA	resint_root-rs11055034	rs11055034	48113.5	0.239712335079442	APOLD1	1	TRUE	TRUE	core_conduction_program_13|core_conduction_program_9	221|98	0.933|0.861	PITX2|GATA4,GATA6,LEF1	NA	NA	NA	rs11055034	6.711e-09	6.711e-09	NA	NA	68.9929446002916	AVN
chr12	12724693	12725193	5.545846	resint_root	AorticRootDiameter	NA	resint_root-rs11055034	rs77216612	60663	0.233845608998094	APOLD1	2	TRUE	TRUE	NA	NA	NA	NA	NA	NA	NA	rs11055034	6.711e-09	NA	NA	NA	56.5124898092682	Capillary_endothelial_cells_2
chr12	12736787	12737753	2.605288	resint_root	AorticRootDiameter	NA	resint_root-rs11055034	rs11055034	48336	0.232234257078853	APOLD1	1	TRUE	TRUE	NA	NA	NA	NA	NA	NA	NA	rs11055034	6.711e-09	6.711e-09	NA	NA	24.7083022366345	VCM_right_trabecular
chr12	12734555	12735335	1.676073	resint_root	AorticRootDiameter	NA	resint_root-rs11055034	rs56692845	50661	0.229831503292229	APOLD1	1	TRUE	TRUE	NA	NA	NA	NA	NA	NA	NA	rs11055034	6.711e-09	NA	NA	NA	36.1104828731781	His_bundle
chr12	12734555	12735335	1.676073	resint_root	AorticRootDiameter	NA	resint_root-rs11055034	rs10845621	50661	0.229831503292229	APOLD1	1	TRUE	TRUE	NA	NA	NA	NA	NA	NA	NA	rs11055034	6.711e-09	NA	NA	NA	36.1104828731781	His_bundle
chr12	12734140	12735095	2.524865	resint_root	AorticRootDiameter	282	resint_root-rs11055034	rs56692845	50988.5	0.220370176824172	APOLD1	1	TRUE	TRUE	NA	NA	NA	NA	NA	NA	NA	rs11055034	6.711e-09	NA	NA	NA	28.5655790341209	VCM_hybrid_2
chr12	12734140	12735095	2.524865	resint_root	AorticRootDiameter	282	resint_root-rs11055034	rs10845621	50988.5	0.220370176824172	APOLD1	1	TRUE	TRUE	NA	NA	NA	NA	NA	NA	NA	rs11055034	6.711e-09	NA	NA	NA	28.5655790341209	VCM_hybrid_2
chr12	12734588	12735088	1.954619	resint_root	AorticRootDiameter	NA	resint_root-rs11055034	rs56692845	50768	0.218849300707917	APOLD1	1	TRUE	TRUE	NA	NA	NA	NA	NA	NA	NA	rs11055034	6.711e-09	NA	NA	NA	38.4157099676567	Transitional_VCM_to_conduction
chr12	12734588	12735088	1.954619	resint_root	AorticRootDiameter	NA	resint_root-rs11055034	rs10845621	50768	0.218849300707917	APOLD1	1	TRUE	TRUE	NA	NA	NA	NA	NA	NA	NA	rs11055034	6.711e-09	NA	NA	NA	38.4157099676567	Transitional_VCM_to_conduction
chr12	12737046	12737963	1.651104	resint_root	AorticRootDiameter	NA	resint_root-rs11055034	rs11055034	48101.5	0.217571246110747	APOLD1	1	TRUE	TRUE	NA	NA	NA	NA	NA	NA	NA	rs11055034	6.711e-09	6.711e-09	NA	NA	22.4802396079864	PF_1
chr12	12724690	12725190	6.559162	resint_root	AorticRootDiameter	NA	resint_root-rs11055034	rs77216612	28753	0.21102948484219	GPR19	2	TRUE	TRUE	NA	NA	NA	NA	NA	NA	NA	rs11055034	6.711e-09	NA	NA	NA	1.11311316882448	Venous_endothelial_cells
chr12	12736799	12737965	2.304121	resint_root	AorticRootDiameter	NA	resint_root-rs11055034	rs11055034	48224	0.210290561256206	APOLD1	1	TRUE	TRUE	NA	NA	NA	NA	NA	NA	NA	rs11055034	6.711e-09	6.711e-09	NA	NA	26.5467918202085	ACM_right_highTNNI_2
chr12	12734359	12735703	2.691619	resint_root	AorticRootDiameter	NA	resint_root-rs11055034	rs56692845	50575	0.206017760794321	APOLD1	1	TRUE	TRUE	NA	NA	NA	NA	NA	NA	NA	rs11055034	6.711e-09	NA	NA	NA	24.7083022366345	VCM_right_trabecular
chr12	12734359	12735703	2.691619	resint_root	AorticRootDiameter	NA	resint_root-rs11055034	rs10845621	50575	0.206017760794321	APOLD1	1	TRUE	TRUE	NA	NA	NA	NA	NA	NA	NA	rs11055034	6.711e-09	NA	NA	NA	24.7083022366345	VCM_right_trabecular
chr12	12734094	12735094	2.327166	resint_root	AorticRootDiameter	NA	resint_root-rs11055034	rs56692845	51012	0.204527852859243	APOLD1	1	TRUE	TRUE	NA	NA	NA	NA	NA	NA	NA	rs11055034	6.711e-09	NA	NA	NA	26.4627459996354	VCM_hybrid_1
chr12	12734094	12735094	2.327166	resint_root	AorticRootDiameter	NA	resint_root-rs11055034	rs10845621	51012	0.204527852859243	APOLD1	1	TRUE	TRUE	NA	NA	NA	NA	NA	NA	NA	rs11055034	6.711e-09	NA	NA	NA	26.4627459996354	VCM_hybrid_1
chr12	12734354	12735096	1.859319	resint_root	AorticRootDiameter	NA	resint_root-rs11055034	rs56692845	50881	0.192379316615743	APOLD1	1	TRUE	TRUE	NA	NA	NA	NA	NA	NA	NA	rs11055034	6.711e-09	NA	NA	NA	28.3410390186975	VCM_left_compact_1
chr12	12734354	12735096	1.859319	resint_root	AorticRootDiameter	NA	resint_root-rs11055034	rs10845621	50881	0.192379316615743	APOLD1	1	TRUE	TRUE	NA	NA	NA	NA	NA	NA	NA	rs11055034	6.711e-09	NA	NA	NA	28.3410390186975	VCM_left_compact_1
chr12	12736621	12737954	3.133563	resint_root	AorticRootDiameter	282	resint_root-rs11055034	rs11055034	20018.5	0.191419840132442	CDKN1B	2	TRUE	TRUE	NA	NA	NA	NA	NA	NA	NA	rs11055034	6.711e-09	6.711e-09	NA	NA	33.7646575921324	VCM_left_trabecular
chr12	12734858	12735707	0.803009	resint_root	AorticRootDiameter	282	resint_root-rs11055034	rs56692845	50323.5	0.186638610806008	APOLD1	1	TRUE	TRUE	NA	NA	NA	NA	NA	NA	NA	rs11055034	6.711e-09	NA	NA	NA	7.03884391428594	SMC_1
chr12	12734858	12735707	0.803009	resint_root	AorticRootDiameter	282	resint_root-rs11055034	rs10845621	50323.5	0.186638610806008	APOLD1	1	TRUE	TRUE	NA	NA	NA	NA	NA	NA	NA	rs11055034	6.711e-09	NA	NA	NA	7.03884391428594	SMC_1
chr12	12734597	12735734	1.492854	resint_root	AorticRootDiameter	282	resint_root-rs11055034	rs56692845	50440.5	0.185832099027151	APOLD1	1	TRUE	TRUE	TzConductionCells_program_16	181	0.263	NA	NA	NA	NA	rs11055034	6.711e-09	NA	NA	NA	33.8028228294532	Transitional_His_bundle
chr12	12734597	12735734	1.492854	resint_root	AorticRootDiameter	282	resint_root-rs11055034	rs10845621	50440.5	0.185832099027151	APOLD1	1	TRUE	TRUE	TzConductionCells_program_16	181	0.263	NA	NA	NA	NA	rs11055034	6.711e-09	NA	NA	NA	33.8028228294532	Transitional_His_bundle
chr12	12734602	12735102	1.037054	resint_root	AorticRootDiameter	282	resint_root-rs11055034	rs56692845	50754	0.18477040907673	APOLD1	1	TRUE	TRUE	NA	NA	NA	NA	NA	NA	NA	rs11055034	6.711e-09	NA	NA	NA	13.260436294875	SMC_2
chr12	12734602	12735102	1.037054	resint_root	AorticRootDiameter	282	resint_root-rs11055034	rs10845621	50754	0.18477040907673	APOLD1	1	TRUE	TRUE	NA	NA	NA	NA	NA	NA	NA	rs11055034	6.711e-09	NA	NA	NA	13.260436294875	SMC_2
chr12	12736602	12737944	2.400394	resint_root	AorticRootDiameter	NA	resint_root-rs11055034	rs11055034	20004	0.184566621599143	CDKN1B	2	TRUE	TRUE	NA	NA	NA	NA	NA	NA	NA	rs11055034	6.711e-09	6.711e-09	NA	NA	6.01022248653727	VCM_right_compact
chr12	12734568	12735068	1.223276	resint_root	AorticRootDiameter	NA	resint_root-rs11055034	rs56692845	50788	0.182730796179012	APOLD1	1	TRUE	TRUE	NA	NA	NA	NA	NA	NA	NA	rs11055034	6.711e-09	NA	NA	NA	17.4001482688691	PF_2
chr12	12734568	12735068	1.223276	resint_root	AorticRootDiameter	NA	resint_root-rs11055034	rs10845621	50788	0.182730796179012	APOLD1	1	TRUE	TRUE	NA	NA	NA	NA	NA	NA	NA	rs11055034	6.711e-09	NA	NA	NA	17.4001482688691	PF_2
chr12	12736642	12737968	2.630626	resint_root	AorticRootDiameter	NA	resint_root-rs11055034	rs11055034	20036	0.179786868360908	CDKN1B	1	TRUE	TRUE	NA	NA	NA	NA	NA	NA	NA	rs11055034	6.711e-09	6.711e-09	NA	NA	23.2968438635375	ACM_left_hybrid
chr12	12734596	12735096	1.197051	resint_root	AorticRootDiameter	NA	resint_root-rs11055034	rs56692845	50760	0.17791420364664	APOLD1	1	TRUE	TRUE	NA	NA	NA	NA	NA	NA	NA	rs11055034	6.711e-09	NA	NA	NA	22.8137392389605	Transitional_PF_1
chr12	12734596	12735096	1.197051	resint_root	AorticRootDiameter	NA	resint_root-rs11055034	rs10845621	50760	0.17791420364664	APOLD1	1	TRUE	TRUE	NA	NA	NA	NA	NA	NA	NA	rs11055034	6.711e-09	NA	NA	NA	22.8137392389605	Transitional_PF_1
chr12	12736074	12736574	0.692609	resint_root	AorticRootDiameter	NA	resint_root-rs11055034	rs79375472	49282	0.17585552911692	APOLD1	1	TRUE	TRUE	NA	NA	NA	NA	NA	NA	NA	rs11055034	6.711e-09	NA	NA	NA	29.456721558308	ACM_right_lowTNNI_2
chr15	92666270	92668210	16.941721	resint_root	AorticRootDiameter	282	resint_root-rs11074094	rs12909879	11439	0.951249640549291	FAM174B	1	FALSE	FALSE	NA	NA	NA	NA	NA	NA	NA	rs11074094	5.005e-09	NA	NA	NA	16.1398721671687	Pericytes_3
chr15	92666270	92668210	16.941721	resint_root	AorticRootDiameter	282	resint_root-rs11074094	rs11852714	11439	0.951249640549291	FAM174B	1	FALSE	FALSE	NA	NA	NA	NA	NA	NA	NA	rs11074094	5.005e-09	NA	NA	NA	16.1398721671687	Pericytes_3
chr15	92666270	92668210	16.941721	resint_root	AorticRootDiameter	282	resint_root-rs11074094	rs11855078	11439	0.951249640549291	FAM174B	1	FALSE	FALSE	NA	NA	NA	NA	NA	NA	NA	rs11074094	5.005e-09	NA	NA	NA	16.1398721671687	Pericytes_3
chr15	92666739	92668370	12.872435	resint_root	AorticRootDiameter	282	resint_root-rs11074094	rs12909879	11753.5	0.938445005523097	FAM174B	1	FALSE	FALSE	NA	NA	NA	NA	NA	NA	NA	rs11074094	5.005e-09	NA	NA	NA	19.6433325262141	Atrial_fibroblasts
chr15	92666739	92668370	12.872435	resint_root	AorticRootDiameter	282	resint_root-rs11074094	rs11852714	11753.5	0.938445005523097	FAM174B	1	FALSE	FALSE	NA	NA	NA	NA	NA	NA	NA	rs11074094	5.005e-09	NA	NA	NA	19.6433325262141	Atrial_fibroblasts
chr15	92666739	92668370	12.872435	resint_root	AorticRootDiameter	282	resint_root-rs11074094	rs11855078	11753.5	0.938445005523097	FAM174B	1	FALSE	FALSE	NA	NA	NA	NA	NA	NA	NA	rs11074094	5.005e-09	NA	NA	NA	19.6433325262141	Atrial_fibroblasts
chr15	92666740	92667872	11.421039	resint_root	AorticRootDiameter	282	resint_root-rs11074094	rs12909879	11505	0.88278531065304	FAM174B	1	FALSE	FALSE	NA	NA	NA	NA	NA	NA	NA	rs11074094	5.005e-09	NA	NA	NA	17.2384449215682	Pericytes_1
chr15	92666740	92667872	11.421039	resint_root	AorticRootDiameter	282	resint_root-rs11074094	rs11852714	11505	0.88278531065304	FAM174B	1	FALSE	FALSE	NA	NA	NA	NA	NA	NA	NA	rs11074094	5.005e-09	NA	NA	NA	17.2384449215682	Pericytes_1
chr15	92666740	92667872	11.421039	resint_root	AorticRootDiameter	282	resint_root-rs11074094	rs11855078	11505	0.88278531065304	FAM174B	1	FALSE	FALSE	NA	NA	NA	NA	NA	NA	NA	rs11074094	5.005e-09	NA	NA	NA	17.2384449215682	Pericytes_1
chr15	92666741	92668341	10.28779	resint_root	AorticRootDiameter	NA	resint_root-rs11074094	rs12909879	11740	0.87350700985832	FAM174B	1	FALSE	FALSE	NA	NA	NA	NA	NA	NA	NA	rs11074094	5.005e-09	NA	NA	NA	10.6079683843968	Pericytes_2
chr15	92666741	92668341	10.28779	resint_root	AorticRootDiameter	NA	resint_root-rs11074094	rs11852714	11740	0.87350700985832	FAM174B	1	FALSE	FALSE	NA	NA	NA	NA	NA	NA	NA	rs11074094	5.005e-09	NA	NA	NA	10.6079683843968	Pericytes_2
chr15	92666741	92668341	10.28779	resint_root	AorticRootDiameter	NA	resint_root-rs11074094	rs11855078	11740	0.87350700985832	FAM174B	1	FALSE	FALSE	NA	NA	NA	NA	NA	NA	NA	rs11074094	5.005e-09	NA	NA	NA	10.6079683843968	Pericytes_2
chr15	92666742	92668071	15.450328	resint_root	AorticRootDiameter	282	resint_root-rs11074094	rs12909879	11605.5	0.872567112364706	FAM174B	1	FALSE	FALSE	NA	NA	NA	NA	NA	NA	NA	rs11074094	5.005e-09	NA	NA	NA	35.5379692702649	SMC_2
chr15	92666742	92668071	15.450328	resint_root	AorticRootDiameter	282	resint_root-rs11074094	rs11852714	11605.5	0.872567112364706	FAM174B	1	FALSE	FALSE	NA	NA	NA	NA	NA	NA	NA	rs11074094	5.005e-09	NA	NA	NA	35.5379692702649	SMC_2
chr15	92666742	92668071	15.450328	resint_root	AorticRootDiameter	282	resint_root-rs11074094	rs11855078	11605.5	0.872567112364706	FAM174B	1	FALSE	FALSE	NA	NA	NA	NA	NA	NA	NA	rs11074094	5.005e-09	NA	NA	NA	35.5379692702649	SMC_2
chr15	92664926	92665699	10.253324	resint_root	AorticRootDiameter	282	resint_root-rs11074094	rs405737	9511.5	0.871108358722648	FAM174B	1	FALSE	FALSE	NA	NA	NA	NA	NA	NA	NA	rs11074094	5.005e-09	NA	NA	NA	14.0443001577397	OFT_3
chr15	92664926	92665699	10.253324	resint_root	AorticRootDiameter	282	resint_root-rs11074094	rs436015	9511.5	0.871108358722648	FAM174B	1	FALSE	FALSE	NA	NA	NA	NA	NA	NA	NA	rs11074094	5.005e-09	NA	NA	NA	14.0443001577397	OFT_3
chr15	92666739	92668040	9.326796	resint_root	AorticRootDiameter	282	resint_root-rs11074094	rs12909879	11588.5	0.869429952551147	FAM174B	1	FALSE	FALSE	NA	NA	NA	NA	NA	NA	NA	rs11074094	5.005e-09	NA	NA	NA	22.6047109751563	Cardiac_fibroblast_progenitors
chr15	92666739	92668040	9.326796	resint_root	AorticRootDiameter	282	resint_root-rs11074094	rs11852714	11588.5	0.869429952551147	FAM174B	1	FALSE	FALSE	NA	NA	NA	NA	NA	NA	NA	rs11074094	5.005e-09	NA	NA	NA	22.6047109751563	Cardiac_fibroblast_progenitors
chr15	92666739	92668040	9.326796	resint_root	AorticRootDiameter	282	resint_root-rs11074094	rs11855078	11588.5	0.869429952551147	FAM174B	1	FALSE	FALSE	NA	NA	NA	NA	NA	NA	NA	rs11074094	5.005e-09	NA	NA	NA	22.6047109751563	Cardiac_fibroblast_progenitors
chr15	92666687	92667187	7.808331	resint_root	AorticRootDiameter	282	resint_root-rs11074094	rs12909879	11136	0.86832889448017	FAM174B	1	FALSE	FALSE	NA	NA	NA	NA	NA	NA	NA	rs11074094	5.005e-09	NA	NA	NA	27.5597811720888	SMC_1
chr15	92666745	92667610	10.301946	resint_root	AorticRootDiameter	282	resint_root-rs11074094	rs12909879	11376.5	0.856517746234376	FAM174B	1	FALSE	FALSE	NA	NA	NA	NA	NA	NA	NA	rs11074094	5.005e-09	NA	NA	NA	38.6468321737608	OFT_1
chr15	92666745	92667610	10.301946	resint_root	AorticRootDiameter	282	resint_root-rs11074094	rs11852714	11376.5	0.856517746234376	FAM174B	1	FALSE	FALSE	NA	NA	NA	NA	NA	NA	NA	rs11074094	5.005e-09	NA	NA	NA	38.6468321737608	OFT_1
chr15	92666745	92667610	10.301946	resint_root	AorticRootDiameter	282	resint_root-rs11074094	rs11855078	11376.5	0.856517746234376	FAM174B	1	FALSE	FALSE	NA	NA	NA	NA	NA	NA	NA	rs11074094	5.005e-09	NA	NA	NA	38.6468321737608	OFT_1
chr15	92664929	92665885	9.933275	resint_root	AorticRootDiameter	282	resint_root-rs11074094	rs405737	9606	0.834576923560418	FAM174B	1	FALSE	FALSE	NA	NA	NA	NA	NA	NA	NA	rs11074094	5.005e-09	NA	NA	NA	35.5379692702649	SMC_2
chr15	92664929	92665885	9.933275	resint_root	AorticRootDiameter	282	resint_root-rs11074094	rs436015	9606	0.834576923560418	FAM174B	1	FALSE	FALSE	NA	NA	NA	NA	NA	NA	NA	rs11074094	5.005e-09	NA	NA	NA	35.5379692702649	SMC_2
chr15	92666709	92668086	8.225353	resint_root	AorticRootDiameter	282	resint_root-rs11074094	rs12909879	11596.5	0.830445586432155	FAM174B	1	FALSE	FALSE	NA	NA	NA	NA	NA	NA	NA	rs11074094	5.005e-09	NA	NA	NA	25.9480992708378	Fibroblast_like_2
chr15	92666709	92668086	8.225353	resint_root	AorticRootDiameter	282	resint_root-rs11074094	rs11852714	11596.5	0.830445586432155	FAM174B	1	FALSE	FALSE	NA	NA	NA	NA	NA	NA	NA	rs11074094	5.005e-09	NA	NA	NA	25.9480992708378	Fibroblast_like_2
chr15	92666709	92668086	8.225353	resint_root	AorticRootDiameter	282	resint_root-rs11074094	rs11855078	11596.5	0.830445586432155	FAM174B	1	FALSE	FALSE	NA	NA	NA	NA	NA	NA	NA	rs11074094	5.005e-09	NA	NA	NA	25.9480992708378	Fibroblast_like_2
chr15	92664901	92665709	5.472652	resint_root	AorticRootDiameter	282	resint_root-rs11074094	rs405737	9504	0.829776159754861	FAM174B	1	FALSE	FALSE	NA	NA	NA	NA	NA	NA	NA	rs11074094	5.005e-09	NA	NA	NA	34.4773883236657	Fibroblast_like_3
chr15	92664901	92665709	5.472652	resint_root	AorticRootDiameter	282	resint_root-rs11074094	rs436015	9504	0.829776159754861	FAM174B	1	FALSE	FALSE	NA	NA	NA	NA	NA	NA	NA	rs11074094	5.005e-09	NA	NA	NA	34.4773883236657	Fibroblast_like_3
chr15	92681300	92681800	15.64548	resint_root	AorticRootDiameter	282	resint_root-rs11074094	rs11074094	25749	0.82572027309934	FAM174B	1	FALSE	FALSE	NA	NA	NA	NA	NA	NA	NA	rs11074094	5.005e-09	5.005e-09	NA	NA	17.7966196750765	Mature_ventricular_fibroblasts
chr15	92664915	92665662	5.716914	resint_root	AorticRootDiameter	282	resint_root-rs11074094	rs405737	9487.5	0.820233248361315	FAM174B	1	FALSE	FALSE	NA	NA	NA	NA	NA	NA	NA	rs11074094	5.005e-09	NA	NA	NA	17.2384449215682	Pericytes_1
chr15	92664915	92665662	5.716914	resint_root	AorticRootDiameter	282	resint_root-rs11074094	rs436015	9487.5	0.820233248361315	FAM174B	1	FALSE	FALSE	NA	NA	NA	NA	NA	NA	NA	rs11074094	5.005e-09	NA	NA	NA	17.2384449215682	Pericytes_1
chr15	92681294	92681794	14.642863	resint_root	AorticRootDiameter	282	resint_root-rs11074094	rs11074094	25743	0.814585416235296	FAM174B	1	FALSE	FALSE	NA	NA	NA	NA	NA	NA	NA	rs11074094	5.005e-09	5.005e-09	NA	NA	19.6433325262141	Atrial_fibroblasts
chr15	92666691	92668051	6.973398	resint_root	AorticRootDiameter	282	resint_root-rs11074094	rs12909879	11570	0.813837855143168	FAM174B	1	FALSE	FALSE	NA	NA	NA	NA	NA	NA	NA	rs11074094	5.005e-09	NA	NA	NA	19.4269227766464	VIC_2
chr15	92666691	92668051	6.973398	resint_root	AorticRootDiameter	282	resint_root-rs11074094	rs11852714	11570	0.813837855143168	FAM174B	1	FALSE	FALSE	NA	NA	NA	NA	NA	NA	NA	rs11074094	5.005e-09	NA	NA	NA	19.4269227766464	VIC_2
chr15	92666691	92668051	6.973398	resint_root	AorticRootDiameter	282	resint_root-rs11074094	rs11855078	11570	0.813837855143168	FAM174B	1	FALSE	FALSE	NA	NA	NA	NA	NA	NA	NA	rs11074094	5.005e-09	NA	NA	NA	19.4269227766464	VIC_2
chr15	92664932	92665624	6.553334	resint_root	AorticRootDiameter	282	resint_root-rs11074094	rs405737	9477	0.812207672710831	FAM174B	1	FALSE	FALSE	NA	NA	NA	NA	NA	NA	NA	rs11074094	5.005e-09	NA	NA	NA	22.6047109751563	Cardiac_fibroblast_progenitors
chr15	92664932	92665624	6.553334	resint_root	AorticRootDiameter	282	resint_root-rs11074094	rs436015	9477	0.812207672710831	FAM174B	1	FALSE	FALSE	NA	NA	NA	NA	NA	NA	NA	rs11074094	5.005e-09	NA	NA	NA	22.6047109751563	Cardiac_fibroblast_progenitors
chr15	92681283	92681783	10.844183	resint_root	AorticRootDiameter	282	resint_root-rs11074094	rs11074094	25732	0.800214894481272	FAM174B	1	FALSE	FALSE	NA	NA	NA	NA	NA	NA	NA	rs11074094	5.005e-09	5.005e-09	NA	NA	17.2384449215682	Pericytes_1
chr15	92665189	92666111	2.99191	resint_root	AorticRootDiameter	NA	resint_root-rs11074094	rs405737	9849	0.793011310763863	FAM174B	1	FALSE	FALSE	NA	NA	NA	NA	NA	NA	NA	rs11074094	5.005e-09	NA	NA	NA	43.2027175563068	Mature_arterial_endothelial_cells
chr15	92665189	92666111	2.99191	resint_root	AorticRootDiameter	NA	resint_root-rs11074094	rs436015	9849	0.793011310763863	FAM174B	1	FALSE	FALSE	NA	NA	NA	NA	NA	NA	NA	rs11074094	5.005e-09	NA	NA	NA	43.2027175563068	Mature_arterial_endothelial_cells
chr15	92667066	92668370	8.907558	resint_root	AorticRootDiameter	NA	resint_root-rs11074094	rs11852714	11917	0.78596583931851	FAM174B	1	FALSE	FALSE	NA	NA	NA	NA	NA	NA	NA	rs11074094	5.005e-09	NA	NA	NA	49.660995759791	Epicardial_mesothelial_ITLN1
chr15	92667066	92668370	8.907558	resint_root	AorticRootDiameter	NA	resint_root-rs11074094	rs11855078	11917	0.78596583931851	FAM174B	1	FALSE	FALSE	NA	NA	NA	NA	NA	NA	NA	rs11074094	5.005e-09	NA	NA	NA	49.660995759791	Epicardial_mesothelial_ITLN1
chr15	92666678	92668463	8.638339	resint_root	AorticRootDiameter	NA	resint_root-rs11074094	rs12909879	11769.5	0.785092897635331	FAM174B	1	FALSE	FALSE	NA	NA	NA	NA	NA	NA	NA	rs11074094	5.005e-09	NA	NA	NA	22.1375208841465	Transitional_AVN
chr15	92666678	92668463	8.638339	resint_root	AorticRootDiameter	NA	resint_root-rs11074094	rs11852714	11769.5	0.785092897635331	FAM174B	1	FALSE	FALSE	NA	NA	NA	NA	NA	NA	NA	rs11074094	5.005e-09	NA	NA	NA	22.1375208841465	Transitional_AVN
chr15	92666678	92668463	8.638339	resint_root	AorticRootDiameter	NA	resint_root-rs11074094	rs11855078	11769.5	0.785092897635331	FAM174B	1	FALSE	FALSE	NA	NA	NA	NA	NA	NA	NA	rs11074094	5.005e-09	NA	NA	NA	22.1375208841465	Transitional_AVN
chr15	92664947	92665720	5.800178	resint_root	AorticRootDiameter	282	resint_root-rs11074094	rs405737	9532.5	0.782318164812713	FAM174B	1	FALSE	FALSE	NA	NA	NA	NA	NA	NA	NA	rs11074094	5.005e-09	NA	NA	NA	38.6468321737608	OFT_1
chr15	92664947	92665720	5.800178	resint_root	AorticRootDiameter	282	resint_root-rs11074094	rs436015	9532.5	0.782318164812713	FAM174B	1	FALSE	FALSE	NA	NA	NA	NA	NA	NA	NA	rs11074094	5.005e-09	NA	NA	NA	38.6468321737608	OFT_1
chr15	92666675	92667951	7.779326	resint_root	AorticRootDiameter	NA	resint_root-rs11074094	rs12909879	11512	0.778825173072042	FAM174B	1	FALSE	FALSE	NA	NA	NA	NA	NA	NA	NA	rs11074094	5.005e-09	NA	NA	NA	81.9692330493656	Lymphatic_endothelial_cells
chr15	92666675	92667951	7.779326	resint_root	AorticRootDiameter	NA	resint_root-rs11074094	rs11852714	11512	0.778825173072042	FAM174B	1	FALSE	FALSE	NA	NA	NA	NA	NA	NA	NA	rs11074094	5.005e-09	NA	NA	NA	81.9692330493656	Lymphatic_endothelial_cells
chr15	92666675	92667951	7.779326	resint_root	AorticRootDiameter	NA	resint_root-rs11074094	rs11855078	11512	0.778825173072042	FAM174B	1	FALSE	FALSE	NA	NA	NA	NA	NA	NA	NA	rs11074094	5.005e-09	NA	NA	NA	81.9692330493656	Lymphatic_endothelial_cells
chr15	92666718	92668450	7.388299	resint_root	AorticRootDiameter	NA	resint_root-rs11074094	rs12909879	11783	0.771392800748466	FAM174B	1	FALSE	FALSE	NA	NA	NA	NA	NA	NA	NA	rs11074094	5.005e-09	NA	NA	NA	23.4682765647906	ACM_right_lowTNNI_1
chr15	92666718	92668450	7.388299	resint_root	AorticRootDiameter	NA	resint_root-rs11074094	rs11852714	11783	0.771392800748466	FAM174B	1	FALSE	FALSE	NA	NA	NA	NA	NA	NA	NA	rs11074094	5.005e-09	NA	NA	NA	23.4682765647906	ACM_right_lowTNNI_1
chr15	92666718	92668450	7.388299	resint_root	AorticRootDiameter	NA	resint_root-rs11074094	rs11855078	11783	0.771392800748466	FAM174B	1	FALSE	FALSE	NA	NA	NA	NA	NA	NA	NA	rs11074094	5.005e-09	NA	NA	NA	23.4682765647906	ACM_right_lowTNNI_1
chr15	92664940	92665715	4.380002	resint_root	AorticRootDiameter	282	resint_root-rs11074094	rs405737	9526.5	0.768493073569847	FAM174B	1	FALSE	FALSE	NA	NA	NA	NA	NA	NA	NA	rs11074094	5.005e-09	NA	NA	NA	16.1398721671687	Pericytes_3
chr15	92664940	92665715	4.380002	resint_root	AorticRootDiameter	282	resint_root-rs11074094	rs436015	9526.5	0.768493073569847	FAM174B	1	FALSE	FALSE	NA	NA	NA	NA	NA	NA	NA	rs11074094	5.005e-09	NA	NA	NA	16.1398721671687	Pericytes_3
chr15	92681080	92681782	13.385546	resint_root	AorticRootDiameter	282	resint_root-rs11074094	rs11074094	25630	0.767848590718399	FAM174B	1	FALSE	FALSE	NA	NA	NA	NA	NA	NA	NA	rs11074094	5.005e-09	5.005e-09	NA	NA	14.0443001577397	OFT_3
chr15	92681290	92681790	13.175225	resint_root	AorticRootDiameter	282	resint_root-rs11074094	rs11074094	25739	0.765533669584532	FAM174B	1	FALSE	FALSE	NA	NA	NA	NA	NA	NA	NA	rs11074094	5.005e-09	5.005e-09	NA	NA	22.6047109751563	Cardiac_fibroblast_progenitors
chr15	92666742	92667986	7.317922	resint_root	AorticRootDiameter	282	resint_root-rs11074094	rs12909879	11563	0.765203430908268	FAM174B	1	FALSE	FALSE	NA	NA	NA	NA	NA	NA	NA	rs11074094	5.005e-09	NA	NA	NA	30.7481426913733	Fibroblast_like_1
chr15	92666742	92667986	7.317922	resint_root	AorticRootDiameter	282	resint_root-rs11074094	rs11852714	11563	0.765203430908268	FAM174B	1	FALSE	FALSE	NA	NA	NA	NA	NA	NA	NA	rs11074094	5.005e-09	NA	NA	NA	30.7481426913733	Fibroblast_like_1
chr15	92666742	92667986	7.317922	resint_root	AorticRootDiameter	282	resint_root-rs11074094	rs11855078	11563	0.765203430908268	FAM174B	1	FALSE	FALSE	NA	NA	NA	NA	NA	NA	NA	rs11074094	5.005e-09	NA	NA	NA	30.7481426913733	Fibroblast_like_1
chr15	92666766	92667581	3.71397	resint_root	AorticRootDiameter	NA	resint_root-rs11074094	rs12909879	11372.5	0.762944685311577	FAM174B	1	FALSE	FALSE	NA	NA	NA	NA	NA	NA	NA	rs11074094	5.005e-09	NA	NA	NA	17.5077969382046	Endocardial_to_endothelial_transition
chr15	92666766	92667581	3.71397	resint_root	AorticRootDiameter	NA	resint_root-rs11074094	rs11852714	11372.5	0.762944685311577	FAM174B	1	FALSE	FALSE	NA	NA	NA	NA	NA	NA	NA	rs11074094	5.005e-09	NA	NA	NA	17.5077969382046	Endocardial_to_endothelial_transition
chr15	92666766	92667581	3.71397	resint_root	AorticRootDiameter	NA	resint_root-rs11074094	rs11855078	11372.5	0.762944685311577	FAM174B	1	FALSE	FALSE	NA	NA	NA	NA	NA	NA	NA	rs11074094	5.005e-09	NA	NA	NA	17.5077969382046	Endocardial_to_endothelial_transition
chr15	92664917	92665702	8.377095	resint_root	AorticRootDiameter	282	resint_root-rs11074094	rs405737	9508.5	0.757637933362369	FAM174B	1	FALSE	FALSE	NA	NA	NA	NA	NA	NA	NA	rs11074094	5.005e-09	NA	NA	NA	30.7481426913733	Fibroblast_like_1
chr15	92664917	92665702	8.377095	resint_root	AorticRootDiameter	282	resint_root-rs11074094	rs436015	9508.5	0.757637933362369	FAM174B	1	FALSE	FALSE	NA	NA	NA	NA	NA	NA	NA	rs11074094	5.005e-09	NA	NA	NA	30.7481426913733	Fibroblast_like_1
chr15	92664911	92665701	4.628978	resint_root	AorticRootDiameter	NA	resint_root-rs11074094	rs405737	9505	0.757264154083474	FAM174B	1	FALSE	FALSE	NA	NA	NA	NA	NA	NA	NA	rs11074094	5.005e-09	NA	NA	NA	10.6079683843968	Pericytes_2
chr15	92664911	92665701	4.628978	resint_root	AorticRootDiameter	NA	resint_root-rs11074094	rs436015	9505	0.757264154083474	FAM174B	1	FALSE	FALSE	NA	NA	NA	NA	NA	NA	NA	rs11074094	5.005e-09	NA	NA	NA	10.6079683843968	Pericytes_2
chr15	92666697	92667663	6.01394	resint_root	AorticRootDiameter	NA	resint_root-rs11074094	rs12909879	11379	0.756097504527666	FAM174B	1	FALSE	FALSE	NA	NA	NA	NA	NA	NA	NA	rs11074094	5.005e-09	NA	NA	NA	16.5905673144493	ACM_right_lowTNNI_2
chr15	92666697	92667663	6.01394	resint_root	AorticRootDiameter	NA	resint_root-rs11074094	rs11852714	11379	0.756097504527666	FAM174B	1	FALSE	FALSE	NA	NA	NA	NA	NA	NA	NA	rs11074094	5.005e-09	NA	NA	NA	16.5905673144493	ACM_right_lowTNNI_2
chr15	92666697	92667663	6.01394	resint_root	AorticRootDiameter	NA	resint_root-rs11074094	rs11855078	11379	0.756097504527666	FAM174B	1	FALSE	FALSE	NA	NA	NA	NA	NA	NA	NA	rs11074094	5.005e-09	NA	NA	NA	16.5905673144493	ACM_right_lowTNNI_2
chr15	92666760	92668011	6.723242	resint_root	AorticRootDiameter	NA	resint_root-rs11074094	rs12909879	11584.5	0.748764880591156	FAM174B	1	FALSE	FALSE	NA	NA	NA	NA	NA	NA	NA	rs11074094	5.005e-09	NA	NA	NA	14.3982599702826	ACM_right_highTNNI_2
chr15	92666760	92668011	6.723242	resint_root	AorticRootDiameter	NA	resint_root-rs11074094	rs11852714	11584.5	0.748764880591156	FAM174B	1	FALSE	FALSE	NA	NA	NA	NA	NA	NA	NA	rs11074094	5.005e-09	NA	NA	NA	14.3982599702826	ACM_right_highTNNI_2
chr15	92666760	92668011	6.723242	resint_root	AorticRootDiameter	NA	resint_root-rs11074094	rs11855078	11584.5	0.748764880591156	FAM174B	1	FALSE	FALSE	NA	NA	NA	NA	NA	NA	NA	rs11074094	5.005e-09	NA	NA	NA	14.3982599702826	ACM_right_highTNNI_2
chr15	92666684	92667184	5.012924	resint_root	AorticRootDiameter	NA	resint_root-rs11074094	rs12909879	11133	0.743363952292163	FAM174B	1	FALSE	FALSE	NA	NA	NA	NA	NA	NA	NA	rs11074094	5.005e-09	NA	NA	NA	19.5309202058158	ACM_right_highTNNI_1
chr15	92666710	92667830	4.380326	resint_root	AorticRootDiameter	282	resint_root-rs11074094	rs12909879	11469	0.742313475634308	FAM174B	1	FALSE	FALSE	NA	NA	NA	NA	NA	NA	NA	rs11074094	5.005e-09	NA	NA	NA	26.9609955000153	VIC_3
chr15	92666710	92667830	4.380326	resint_root	AorticRootDiameter	282	resint_root-rs11074094	rs11852714	11469	0.742313475634308	FAM174B	1	FALSE	FALSE	NA	NA	NA	NA	NA	NA	NA	rs11074094	5.005e-09	NA	NA	NA	26.9609955000153	VIC_3
chr15	92666710	92667830	4.380326	resint_root	AorticRootDiameter	282	resint_root-rs11074094	rs11855078	11469	0.742313475634308	FAM174B	1	FALSE	FALSE	NA	NA	NA	NA	NA	NA	NA	rs11074094	5.005e-09	NA	NA	NA	26.9609955000153	VIC_3
chr15	92666733	92668342	8.591657	resint_root	AorticRootDiameter	282	resint_root-rs11074094	rs12909879	11736.5	0.741682883707787	FAM174B	1	FALSE	FALSE	NA	NA	NA	NA	NA	NA	NA	rs11074094	5.005e-09	NA	NA	NA	17.7966196750765	Mature_ventricular_fibroblasts
chr15	92666733	92668342	8.591657	resint_root	AorticRootDiameter	282	resint_root-rs11074094	rs11852714	11736.5	0.741682883707787	FAM174B	1	FALSE	FALSE	NA	NA	NA	NA	NA	NA	NA	rs11074094	5.005e-09	NA	NA	NA	17.7966196750765	Mature_ventricular_fibroblasts
chr15	92666733	92668342	8.591657	resint_root	AorticRootDiameter	282	resint_root-rs11074094	rs11855078	11736.5	0.741682883707787	FAM174B	1	FALSE	FALSE	NA	NA	NA	NA	NA	NA	NA	rs11074094	5.005e-09	NA	NA	NA	17.7966196750765	Mature_ventricular_fibroblasts
chr15	92667442	92667942	2.335295	resint_root	AorticRootDiameter	NA	resint_root-rs11074094	rs11855078	11891	0.741646627395717	FAM174B	1	FALSE	FALSE	NA	NA	NA	NA	NA	NA	NA	rs11074094	5.005e-09	NA	NA	NA	13.810496117495	Atrial_septal_endocardial_cells
chr15	92666645	92667145	2.227985	resint_root	AorticRootDiameter	NA	resint_root-rs11074094	rs12909879	11094	0.734672257457646	FAM174B	1	FALSE	FALSE	NA	NA	NA	NA	NA	NA	NA	rs11074094	5.005e-09	NA	NA	NA	13.810496117495	Atrial_septal_endocardial_cells
chr15	92664946	92665703	4.970817	resint_root	AorticRootDiameter	282	resint_root-rs11074094	rs405737	9523.5	0.734256179967968	FAM174B	1	FALSE	FALSE	NA	NA	NA	NA	NA	NA	NA	rs11074094	5.005e-09	NA	NA	NA	25.9480992708378	Fibroblast_like_2
chr15	92664946	92665703	4.970817	resint_root	AorticRootDiameter	282	resint_root-rs11074094	rs436015	9523.5	0.734256179967968	FAM174B	1	FALSE	FALSE	NA	NA	NA	NA	NA	NA	NA	rs11074094	5.005e-09	NA	NA	NA	25.9480992708378	Fibroblast_like_2
chr15	92664933	92666123	2.452402	resint_root	AorticRootDiameter	NA	resint_root-rs11074094	rs405737	9727	0.733120734755437	FAM174B	1	FALSE	FALSE	NA	NA	NA	NA	NA	NA	NA	rs11074094	5.005e-09	NA	NA	NA	54.3565607454166	Pre_arterial_endothelial_cells_2
chr15	92664933	92666123	2.452402	resint_root	AorticRootDiameter	NA	resint_root-rs11074094	rs436015	9727	0.733120734755437	FAM174B	1	FALSE	FALSE	NA	NA	NA	NA	NA	NA	NA	rs11074094	5.005e-09	NA	NA	NA	54.3565607454166	Pre_arterial_endothelial_cells_2
chr15	92664926	92665696	7.050595	resint_root	AorticRootDiameter	282	resint_root-rs11074094	rs405737	9510	0.727422694969135	FAM174B	1	FALSE	FALSE	NA	NA	NA	NA	NA	NA	NA	rs11074094	5.005e-09	NA	NA	NA	19.6433325262141	Atrial_fibroblasts
chr15	92664926	92665696	7.050595	resint_root	AorticRootDiameter	282	resint_root-rs11074094	rs436015	9510	0.727422694969135	FAM174B	1	FALSE	FALSE	NA	NA	NA	NA	NA	NA	NA	rs11074094	5.005e-09	NA	NA	NA	19.6433325262141	Atrial_fibroblasts
chr15	92666686	92667526	3.267148	resint_root	AorticRootDiameter	282	resint_root-rs11074094	rs12909879	11305	0.70705533945818	FAM174B	1	FALSE	FALSE	NA	NA	NA	NA	NA	NA	NA	rs11074094	5.005e-09	NA	NA	NA	34.6745633507935	OFT_2
chr15	92666686	92667526	3.267148	resint_root	AorticRootDiameter	282	resint_root-rs11074094	rs11852714	11305	0.70705533945818	FAM174B	1	FALSE	FALSE	NA	NA	NA	NA	NA	NA	NA	rs11074094	5.005e-09	NA	NA	NA	34.6745633507935	OFT_2
chr15	92666686	92667526	3.267148	resint_root	AorticRootDiameter	282	resint_root-rs11074094	rs11855078	11305	0.70705533945818	FAM174B	1	FALSE	FALSE	NA	NA	NA	NA	NA	NA	NA	rs11074094	5.005e-09	NA	NA	NA	34.6745633507935	OFT_2
chr15	92664944	92665689	3.465432	resint_root	AorticRootDiameter	282	resint_root-rs11074094	rs405737	9515.5	0.703320786270517	FAM174B	1	FALSE	FALSE	NA	NA	NA	NA	NA	NA	NA	rs11074094	5.005e-09	NA	NA	NA	27.5597811720888	SMC_1
chr15	92664944	92665689	3.465432	resint_root	AorticRootDiameter	282	resint_root-rs11074094	rs436015	9515.5	0.703320786270517	FAM174B	1	FALSE	FALSE	NA	NA	NA	NA	NA	NA	NA	rs11074094	5.005e-09	NA	NA	NA	27.5597811720888	SMC_1
chr15	92666754	92667786	1.514523	resint_root	AorticRootDiameter	282	resint_root-rs11074094	rs12909879	11469	0.703090734164396	FAM174B	1	FALSE	FALSE	NA	NA	NA	NA	NA	NA	NA	rs11074094	5.005e-09	NA	NA	NA	17.4254679333783	OF_valvular_endocardial_cells
chr15	92666754	92667786	1.514523	resint_root	AorticRootDiameter	282	resint_root-rs11074094	rs11852714	11469	0.703090734164396	FAM174B	1	FALSE	FALSE	NA	NA	NA	NA	NA	NA	NA	rs11074094	5.005e-09	NA	NA	NA	17.4254679333783	OF_valvular_endocardial_cells
chr15	92666754	92667786	1.514523	resint_root	AorticRootDiameter	282	resint_root-rs11074094	rs11855078	11469	0.703090734164396	FAM174B	1	FALSE	FALSE	NA	NA	NA	NA	NA	NA	NA	rs11074094	5.005e-09	NA	NA	NA	17.4254679333783	OF_valvular_endocardial_cells
chr15	92666711	92667674	6.092911	resint_root	AorticRootDiameter	NA	resint_root-rs11074094	rs12909879	11391.5	0.692583581082011	FAM174B	1	FALSE	FALSE	NA	NA	NA	NA	NA	NA	NA	rs11074094	5.005e-09	NA	NA	NA	16.1159287190265	ACM_right_lowTNNI_3
chr15	92666711	92667674	6.092911	resint_root	AorticRootDiameter	NA	resint_root-rs11074094	rs11852714	11391.5	0.692583581082011	FAM174B	1	FALSE	FALSE	NA	NA	NA	NA	NA	NA	NA	rs11074094	5.005e-09	NA	NA	NA	16.1159287190265	ACM_right_lowTNNI_3
chr15	92666711	92667674	6.092911	resint_root	AorticRootDiameter	NA	resint_root-rs11074094	rs11855078	11391.5	0.692583581082011	FAM174B	1	FALSE	FALSE	NA	NA	NA	NA	NA	NA	NA	rs11074094	5.005e-09	NA	NA	NA	16.1159287190265	ACM_right_lowTNNI_3
chr15	92681313	92681813	4.420799	resint_root	AorticRootDiameter	NA	resint_root-rs11074094	rs11074094	25762	0.692157046115176	FAM174B	1	FALSE	FALSE	NA	NA	NA	NA	NA	NA	NA	rs11074094	5.005e-09	5.005e-09	NA	NA	31.9630324698748	Macrophages_3
chr15	92680996	92681788	6.212173	resint_root	AorticRootDiameter	282	resint_root-rs11074094	rs11074094	25591	0.685907290115715	FAM174B	1	FALSE	FALSE	NA	NA	NA	NA	NA	NA	NA	rs11074094	5.005e-09	5.005e-09	NA	NA	19.4269227766464	VIC_2
chr15	92681277	92681777	5.873175	resint_root	AorticRootDiameter	282	resint_root-rs11074094	rs11074094	25726	0.685861996044815	FAM174B	1	FALSE	FALSE	NA	NA	NA	NA	NA	NA	NA	rs11074094	5.005e-09	5.005e-09	NA	NA	38.6468321737608	OFT_1
chr15	92664903	92665698	6.619683	resint_root	AorticRootDiameter	NA	resint_root-rs11074094	rs405737	9499.5	0.681437255006783	FAM174B	1	FALSE	FALSE	NA	NA	NA	NA	NA	NA	NA	rs11074094	5.005e-09	NA	NA	NA	42.0106805977378	Epicardial_derived_mesenchymal
chr15	92664903	92665698	6.619683	resint_root	AorticRootDiameter	NA	resint_root-rs11074094	rs436015	9499.5	0.681437255006783	FAM174B	1	FALSE	FALSE	NA	NA	NA	NA	NA	NA	NA	rs11074094	5.005e-09	NA	NA	NA	42.0106805977378	Epicardial_derived_mesenchymal
chr15	92666731	92667803	3.435711	resint_root	AorticRootDiameter	282	resint_root-rs11074094	rs12909879	11466	0.678951712827805	FAM174B	1	FALSE	FALSE	NA	NA	NA	NA	NA	NA	NA	rs11074094	5.005e-09	NA	NA	NA	29.1741885077484	VIC_1
chr15	92666731	92667803	3.435711	resint_root	AorticRootDiameter	282	resint_root-rs11074094	rs11852714	11466	0.678951712827805	FAM174B	1	FALSE	FALSE	NA	NA	NA	NA	NA	NA	NA	rs11074094	5.005e-09	NA	NA	NA	29.1741885077484	VIC_1
chr15	92666731	92667803	3.435711	resint_root	AorticRootDiameter	282	resint_root-rs11074094	rs11855078	11466	0.678951712827805	FAM174B	1	FALSE	FALSE	NA	NA	NA	NA	NA	NA	NA	rs11074094	5.005e-09	NA	NA	NA	29.1741885077484	VIC_1
chr15	92666686	92667186	3.93947	resint_root	AorticRootDiameter	NA	resint_root-rs11074094	rs12909879	11135	0.677779004492466	FAM174B	1	FALSE	FALSE	NA	NA	NA	NA	NA	NA	NA	rs11074094	5.005e-09	NA	NA	NA	26.3309810990218	SAN
chr15	92666709	92668008	3.979725	resint_root	AorticRootDiameter	282	resint_root-rs11074094	rs12909879	11557.5	0.670346046012916	FAM174B	1	FALSE	FALSE	NA	NA	NA	NA	NA	NA	NA	rs11074094	5.005e-09	NA	NA	NA	13.9858631421473	Transitional_His_bundle
chr15	92666709	92668008	3.979725	resint_root	AorticRootDiameter	282	resint_root-rs11074094	rs11852714	11557.5	0.670346046012916	FAM174B	1	FALSE	FALSE	NA	NA	NA	NA	NA	NA	NA	rs11074094	5.005e-09	NA	NA	NA	13.9858631421473	Transitional_His_bundle
chr15	92666709	92668008	3.979725	resint_root	AorticRootDiameter	282	resint_root-rs11074094	rs11855078	11557.5	0.670346046012916	FAM174B	1	FALSE	FALSE	NA	NA	NA	NA	NA	NA	NA	rs11074094	5.005e-09	NA	NA	NA	13.9858631421473	Transitional_His_bundle
chr15	92666723	92667223	6.113073	resint_root	AorticRootDiameter	NA	resint_root-rs11074094	rs12909879	11172	0.669540957457935	FAM174B	1	FALSE	FALSE	NA	NA	NA	NA	NA	NA	NA	rs11074094	5.005e-09	NA	NA	NA	23.5668414540741	His_bundle
chr15	92666726	92667582	3.382266	resint_root	AorticRootDiameter	NA	resint_root-rs11074094	rs12909879	11353	0.668769906875449	FAM174B	1	FALSE	FALSE	NA	NA	NA	NA	NA	NA	NA	rs11074094	5.005e-09	NA	NA	NA	15.9297132038942	PF_2
chr15	92666726	92667582	3.382266	resint_root	AorticRootDiameter	NA	resint_root-rs11074094	rs11852714	11353	0.668769906875449	FAM174B	1	FALSE	FALSE	NA	NA	NA	NA	NA	NA	NA	rs11074094	5.005e-09	NA	NA	NA	15.9297132038942	PF_2
chr15	92666726	92667582	3.382266	resint_root	AorticRootDiameter	NA	resint_root-rs11074094	rs11855078	11353	0.668769906875449	FAM174B	1	FALSE	FALSE	NA	NA	NA	NA	NA	NA	NA	rs11074094	5.005e-09	NA	NA	NA	15.9297132038942	PF_2
chr15	92666701	92667511	3.50107	resint_root	AorticRootDiameter	282	resint_root-rs11074094	rs12909879	11305	0.663874596038423	FAM174B	1	FALSE	FALSE	NA	NA	NA	NA	NA	NA	NA	rs11074094	5.005e-09	NA	NA	NA	34.4773883236657	Fibroblast_like_3
chr15	92666701	92667511	3.50107	resint_root	AorticRootDiameter	282	resint_root-rs11074094	rs11852714	11305	0.663874596038423	FAM174B	1	FALSE	FALSE	NA	NA	NA	NA	NA	NA	NA	rs11074094	5.005e-09	NA	NA	NA	34.4773883236657	Fibroblast_like_3
chr15	92666671	92667171	2.398012	resint_root	AorticRootDiameter	NA	resint_root-rs11074094	rs12909879	11120	0.660911875529366	FAM174B	1	FALSE	FALSE	NA	NA	NA	NA	NA	NA	NA	rs11074094	5.005e-09	NA	NA	NA	11.4333924343731	VCM_left_compact_3
chr15	92666682	92667619	1.76255	resint_root	AorticRootDiameter	NA	resint_root-rs11074094	rs12909879	11349.5	0.660691925012947	FAM174B	1	FALSE	FALSE	NA	NA	NA	NA	NA	NA	NA	rs11074094	5.005e-09	NA	NA	NA	25.6016028829631	Venous_endothelial_cells
chr15	92666682	92667619	1.76255	resint_root	AorticRootDiameter	NA	resint_root-rs11074094	rs11852714	11349.5	0.660691925012947	FAM174B	1	FALSE	FALSE	NA	NA	NA	NA	NA	NA	NA	rs11074094	5.005e-09	NA	NA	NA	25.6016028829631	Venous_endothelial_cells
chr15	92666682	92667619	1.76255	resint_root	AorticRootDiameter	NA	resint_root-rs11074094	rs11855078	11349.5	0.660691925012947	FAM174B	1	FALSE	FALSE	NA	NA	NA	NA	NA	NA	NA	rs11074094	5.005e-09	NA	NA	NA	25.6016028829631	Venous_endothelial_cells
chr15	92666718	92667218	5.141945	resint_root	AorticRootDiameter	NA	resint_root-rs11074094	rs12909879	11167	0.656617456071852	FAM174B	1	FALSE	FALSE	NA	NA	NA	NA	NA	NA	NA	rs11074094	5.005e-09	NA	NA	NA	25.6690921829368	AVN
chr15	92666682	92667182	1.308023	resint_root	AorticRootDiameter	NA	resint_root-rs11074094	rs12909879	11131	0.651412231062645	FAM174B	1	FALSE	FALSE	NA	NA	NA	NA	NA	NA	NA	rs11074094	5.005e-09	NA	NA	NA	15.1392372907912	IF_valvular_endocardial_cells
chr15	92681257	92681757	5.746224	resint_root	AorticRootDiameter	282	resint_root-rs11074094	rs11074094	25706	0.646961334607037	FAM174B	1	FALSE	FALSE	NA	NA	NA	NA	NA	NA	NA	rs11074094	5.005e-09	5.005e-09	NA	NA	34.4773883236657	Fibroblast_like_3
chr15	92666713	92667213	2.892668	resint_root	AorticRootDiameter	282	resint_root-rs11074094	rs12909879	11162	0.639469154095018	FAM174B	1	FALSE	FALSE	NA	NA	NA	NA	NA	NA	NA	rs11074094	5.005e-09	NA	NA	NA	29.1520239081232	VIC_4
chr15	92666663	92667337	2.737995	resint_root	AorticRootDiameter	282	resint_root-rs11074094	rs12909879	11199	0.635900876520933	FAM174B	1	FALSE	FALSE	NA	NA	NA	NA	NA	NA	NA	rs11074094	5.005e-09	NA	NA	NA	34.7275716713938	VIC_5
chr15	92681281	92681781	2.705836	resint_root	AorticRootDiameter	NA	resint_root-rs11074094	rs11074094	25730	0.630426217472209	FAM174B	1	FALSE	FALSE	NA	NA	NA	NA	NA	NA	NA	rs11074094	5.005e-09	5.005e-09	NA	NA	23.6640774221954	Macrophages_1
chr15	92664929	92665668	4.94477	resint_root	AorticRootDiameter	282	resint_root-rs11074094	rs405737	9497.5	0.629002096112024	FAM174B	1	FALSE	FALSE	NA	NA	NA	NA	NA	NA	NA	rs11074094	5.005e-09	NA	NA	NA	17.7966196750765	Mature_ventricular_fibroblasts
chr15	92664929	92665668	4.94477	resint_root	AorticRootDiameter	282	resint_root-rs11074094	rs436015	9497.5	0.629002096112024	FAM174B	1	FALSE	FALSE	NA	NA	NA	NA	NA	NA	NA	rs11074094	5.005e-09	NA	NA	NA	17.7966196750765	Mature_ventricular_fibroblasts
chr15	92664908	92665692	3.394993	resint_root	AorticRootDiameter	NA	resint_root-rs11074094	rs405737	9499	0.626815098439013	FAM174B	1	FALSE	FALSE	NA	NA	NA	NA	NA	NA	NA	rs11074094	5.005e-09	NA	NA	NA	21.5438140282614	ACM_left_hybrid
chr15	92664908	92665692	3.394993	resint_root	AorticRootDiameter	NA	resint_root-rs11074094	rs436015	9499	0.626815098439013	FAM174B	1	FALSE	FALSE	NA	NA	NA	NA	NA	NA	NA	rs11074094	5.005e-09	NA	NA	NA	21.5438140282614	ACM_left_hybrid
chr15	92667187	92668050	1.208062	resint_root	AorticRootDiameter	NA	resint_root-rs11074094	rs11852714	11817.5	0.626631354209913	FAM174B	1	FALSE	FALSE	NA	NA	NA	NA	NA	NA	NA	rs11074094	5.005e-09	NA	NA	NA	15.1392372907912	IF_valvular_endocardial_cells
chr15	92667187	92668050	1.208062	resint_root	AorticRootDiameter	NA	resint_root-rs11074094	rs11855078	11817.5	0.626631354209913	FAM174B	1	FALSE	FALSE	NA	NA	NA	NA	NA	NA	NA	rs11074094	5.005e-09	NA	NA	NA	15.1392372907912	IF_valvular_endocardial_cells
chr15	92664931	92665688	3.457428	resint_root	AorticRootDiameter	NA	resint_root-rs11074094	rs405737	9508.5	0.620900207882682	FAM174B	1	FALSE	FALSE	NA	NA	NA	NA	NA	NA	NA	rs11074094	5.005e-09	NA	NA	NA	13.3313048838059	PF_1
chr15	92664931	92665688	3.457428	resint_root	AorticRootDiameter	NA	resint_root-rs11074094	rs436015	9508.5	0.620900207882682	FAM174B	1	FALSE	FALSE	NA	NA	NA	NA	NA	NA	NA	rs11074094	5.005e-09	NA	NA	NA	13.3313048838059	PF_1
chr15	92664732	92665633	2.111476	resint_root	AorticRootDiameter	NA	resint_root-rs11074094	rs405737	9381.5	0.617166134725546	FAM174B	1	FALSE	FALSE	NA	NA	NA	NA	NA	NA	NA	rs11074094	5.005e-09	NA	NA	NA	45.8305134218886	Pre_arterial_endothelial_cells_1
chr15	92664732	92665633	2.111476	resint_root	AorticRootDiameter	NA	resint_root-rs11074094	rs436015	9381.5	0.617166134725546	FAM174B	1	FALSE	FALSE	NA	NA	NA	NA	NA	NA	NA	rs11074094	5.005e-09	NA	NA	NA	45.8305134218886	Pre_arterial_endothelial_cells_1
chr15	92664936	92665719	3.672431	resint_root	AorticRootDiameter	NA	resint_root-rs11074094	rs405737	9526.5	0.614406466899306	FAM174B	1	FALSE	FALSE	NA	NA	NA	NA	NA	NA	NA	rs11074094	5.005e-09	NA	NA	NA	16.1159287190265	ACM_right_lowTNNI_3
chr15	92664936	92665719	3.672431	resint_root	AorticRootDiameter	NA	resint_root-rs11074094	rs436015	9526.5	0.614406466899306	FAM174B	1	FALSE	FALSE	NA	NA	NA	NA	NA	NA	NA	rs11074094	5.005e-09	NA	NA	NA	16.1159287190265	ACM_right_lowTNNI_3
chr15	92664917	92665675	3.124209	resint_root	AorticRootDiameter	NA	resint_root-rs11074094	rs405737	9495	0.610647514218749	FAM174B	1	FALSE	FALSE	NA	NA	NA	NA	NA	NA	NA	rs11074094	5.005e-09	NA	NA	NA	26.3309810990218	SAN
chr15	92664917	92665675	3.124209	resint_root	AorticRootDiameter	NA	resint_root-rs11074094	rs436015	9495	0.610647514218749	FAM174B	1	FALSE	FALSE	NA	NA	NA	NA	NA	NA	NA	rs11074094	5.005e-09	NA	NA	NA	26.3309810990218	SAN
chr15	92666707	92667207	4.375024	resint_root	AorticRootDiameter	NA	resint_root-rs11074094	rs12909879	11156	0.607472951508884	FAM174B	1	FALSE	FALSE	NA	NA	NA	NA	NA	NA	NA	rs11074094	5.005e-09	NA	NA	NA	42.0106805977378	Epicardial_derived_mesenchymal
chr15	92666678	92667178	1.848628	resint_root	AorticRootDiameter	NA	resint_root-rs11074094	rs12909879	11127	0.603418953527334	FAM174B	1	FALSE	FALSE	NA	NA	NA	NA	NA	NA	NA	rs11074094	5.005e-09	NA	NA	NA	13.0512019190633	VCM_right_compact
chr15	92681270	92681770	3.40432	resint_root	AorticRootDiameter	NA	resint_root-rs11074094	rs11074094	25719	0.600413502405751	FAM174B	1	FALSE	FALSE	NA	NA	NA	NA	NA	NA	NA	rs11074094	5.005e-09	5.005e-09	NA	NA	34.4518244925627	Macrophages_2
chr15	92666683	92668048	1.237107	resint_root	AorticRootDiameter	NA	resint_root-rs11074094	rs12909879	11564.5	0.5977185487712	FAM174B	1	FALSE	FALSE	NA	NA	NA	NA	NA	NA	NA	rs11074094	5.005e-09	NA	NA	NA	17.7637690531245	Endocardial_cells_1
chr15	92666683	92668048	1.237107	resint_root	AorticRootDiameter	NA	resint_root-rs11074094	rs11852714	11564.5	0.5977185487712	FAM174B	1	FALSE	FALSE	NA	NA	NA	NA	NA	NA	NA	rs11074094	5.005e-09	NA	NA	NA	17.7637690531245	Endocardial_cells_1
chr15	92666683	92668048	1.237107	resint_root	AorticRootDiameter	NA	resint_root-rs11074094	rs11855078	11564.5	0.5977185487712	FAM174B	1	FALSE	FALSE	NA	NA	NA	NA	NA	NA	NA	rs11074094	5.005e-09	NA	NA	NA	17.7637690531245	Endocardial_cells_1
chr15	92667420	92668055	2.206986	resint_root	AorticRootDiameter	282	resint_root-rs11074094	rs11855078	11936.5	0.596586280916564	FAM174B	1	FALSE	FALSE	NA	NA	NA	NA	NA	NA	NA	rs11074094	5.005e-09	NA	NA	NA	27.5597811720888	SMC_1
chr15	92666684	92667582	2.833317	resint_root	AorticRootDiameter	NA	resint_root-rs11074094	rs12909879	11332	0.596399380107982	FAM174B	1	FALSE	FALSE	NA	NA	NA	NA	NA	NA	NA	rs11074094	5.005e-09	NA	NA	NA	13.9813148465398	AV_valve_CM
chr15	92666684	92667582	2.833317	resint_root	AorticRootDiameter	NA	resint_root-rs11074094	rs11852714	11332	0.596399380107982	FAM174B	1	FALSE	FALSE	NA	NA	NA	NA	NA	NA	NA	rs11074094	5.005e-09	NA	NA	NA	13.9813148465398	AV_valve_CM
chr15	92666684	92667582	2.833317	resint_root	AorticRootDiameter	NA	resint_root-rs11074094	rs11855078	11332	0.596399380107982	FAM174B	1	FALSE	FALSE	NA	NA	NA	NA	NA	NA	NA	rs11074094	5.005e-09	NA	NA	NA	13.9813148465398	AV_valve_CM
chr15	92666689	92667189	1.444615	resint_root	AorticRootDiameter	NA	resint_root-rs11074094	rs12909879	11138	0.594413550035291	FAM174B	1	FALSE	FALSE	NA	NA	NA	NA	NA	NA	NA	rs11074094	5.005e-09	NA	NA	NA	12.2278296849442	VCM_left_compact_1
chr15	92664926	92665702	4.077676	resint_root	AorticRootDiameter	NA	resint_root-rs11074094	rs405737	9513	0.591353259928331	FAM174B	1	FALSE	FALSE	NA	NA	NA	NA	NA	NA	NA	rs11074094	5.005e-09	NA	NA	NA	23.5668414540741	His_bundle
chr15	92664926	92665702	4.077676	resint_root	AorticRootDiameter	NA	resint_root-rs11074094	rs436015	9513	0.591353259928331	FAM174B	1	FALSE	FALSE	NA	NA	NA	NA	NA	NA	NA	rs11074094	5.005e-09	NA	NA	NA	23.5668414540741	His_bundle
chr15	92664539	92665710	1.700653	resint_root	AorticRootDiameter	NA	resint_root-rs11074094	rs405737	9323.5	0.591092601339258	FAM174B	1	FALSE	FALSE	NA	NA	NA	NA	NA	NA	NA	rs11074094	5.005e-09	NA	NA	NA	26.4993799364703	Capillary_endothelial_cells_2
chr15	92664539	92665710	1.700653	resint_root	AorticRootDiameter	NA	resint_root-rs11074094	rs436015	9323.5	0.591092601339258	FAM174B	1	FALSE	FALSE	NA	NA	NA	NA	NA	NA	NA	rs11074094	5.005e-09	NA	NA	NA	26.4993799364703	Capillary_endothelial_cells_2
chr15	92667188	92668034	2.746352	resint_root	AorticRootDiameter	NA	resint_root-rs11074094	rs11852714	11810	0.589277151909798	FAM174B	1	FALSE	FALSE	NA	NA	NA	NA	NA	NA	NA	rs11074094	5.005e-09	NA	NA	NA	19.5309202058158	ACM_right_highTNNI_1
chr15	92667188	92668034	2.746352	resint_root	AorticRootDiameter	NA	resint_root-rs11074094	rs11855078	11810	0.589277151909798	FAM174B	1	FALSE	FALSE	NA	NA	NA	NA	NA	NA	NA	rs11074094	5.005e-09	NA	NA	NA	19.5309202058158	ACM_right_highTNNI_1
chr15	92666728	92667228	3.538726	resint_root	AorticRootDiameter	NA	resint_root-rs11074094	rs12909879	11177	0.585382269814422	FAM174B	1	FALSE	FALSE	NA	NA	NA	NA	NA	NA	NA	rs11074094	5.005e-09	NA	NA	NA	26.4823039001544	Transitional_SAN
chr15	92664909	92665651	1.774458	resint_root	AorticRootDiameter	282	resint_root-rs11074094	rs405737	9479	0.577403283764946	FAM174B	1	FALSE	FALSE	NA	NA	NA	NA	NA	NA	NA	rs11074094	5.005e-09	NA	NA	NA	34.6745633507935	OFT_2
chr15	92664909	92665651	1.774458	resint_root	AorticRootDiameter	282	resint_root-rs11074094	rs436015	9479	0.577403283764946	FAM174B	1	FALSE	FALSE	NA	NA	NA	NA	NA	NA	NA	rs11074094	5.005e-09	NA	NA	NA	34.6745633507935	OFT_2
chr15	92681274	92681774	5.561905	resint_root	AorticRootDiameter	282	resint_root-rs11074094	rs11074094	25723	0.575424540479669	FAM174B	1	FALSE	FALSE	NA	NA	NA	NA	NA	NA	NA	rs11074094	5.005e-09	5.005e-09	NA	NA	25.9480992708378	Fibroblast_like_2
chr15	92664916	92665718	3.319062	resint_root	AorticRootDiameter	NA	resint_root-rs11074094	rs405737	9516	0.574184101610239	FAM174B	1	FALSE	FALSE	NA	NA	NA	NA	NA	NA	NA	rs11074094	5.005e-09	NA	NA	NA	26.4823039001544	Transitional_SAN
chr15	92664916	92665718	3.319062	resint_root	AorticRootDiameter	NA	resint_root-rs11074094	rs436015	9516	0.574184101610239	FAM174B	1	FALSE	FALSE	NA	NA	NA	NA	NA	NA	NA	rs11074094	5.005e-09	NA	NA	NA	26.4823039001544	Transitional_SAN
chr15	92666687	92667685	2.093956	resint_root	AorticRootDiameter	NA	resint_root-rs11074094	rs12909879	11385	0.573013211102478	FAM174B	1	FALSE	FALSE	NA	NA	NA	NA	NA	NA	NA	rs11074094	5.005e-09	NA	NA	NA	13.9155172907889	Transitional_VCM_to_conduction
chr15	92666687	92667685	2.093956	resint_root	AorticRootDiameter	NA	resint_root-rs11074094	rs11852714	11385	0.573013211102478	FAM174B	1	FALSE	FALSE	NA	NA	NA	NA	NA	NA	NA	rs11074094	5.005e-09	NA	NA	NA	13.9155172907889	Transitional_VCM_to_conduction
chr15	92666687	92667685	2.093956	resint_root	AorticRootDiameter	NA	resint_root-rs11074094	rs11855078	11385	0.573013211102478	FAM174B	1	FALSE	FALSE	NA	NA	NA	NA	NA	NA	NA	rs11074094	5.005e-09	NA	NA	NA	13.9155172907889	Transitional_VCM_to_conduction
chr15	92664924	92665691	2.684761	resint_root	AorticRootDiameter	NA	resint_root-rs11074094	rs405737	9506.5	0.56377229169288	FAM174B	1	FALSE	FALSE	NA	NA	NA	NA	NA	NA	NA	rs11074094	5.005e-09	NA	NA	NA	17.6885877049808	ACM_left_lowTNNI
chr15	92664924	92665691	2.684761	resint_root	AorticRootDiameter	NA	resint_root-rs11074094	rs436015	9506.5	0.56377229169288	FAM174B	1	FALSE	FALSE	NA	NA	NA	NA	NA	NA	NA	rs11074094	5.005e-09	NA	NA	NA	17.6885877049808	ACM_left_lowTNNI
chr15	92666699	92667199	3.17854	resint_root	AorticRootDiameter	NA	resint_root-rs11074094	rs12909879	11148	0.563372695859457	FAM174B	1	FALSE	FALSE	NA	NA	NA	NA	NA	NA	NA	rs11074094	5.005e-09	NA	NA	NA	13.3313048838059	PF_1
chr15	92664906	92665693	2.745535	resint_root	AorticRootDiameter	NA	resint_root-rs11074094	rs405737	9498.5	0.552239224856142	FAM174B	1	FALSE	FALSE	NA	NA	NA	NA	NA	NA	NA	rs11074094	5.005e-09	NA	NA	NA	17.4572357966511	ACM_left_highTNNI_1
chr15	92664906	92665693	2.745535	resint_root	AorticRootDiameter	NA	resint_root-rs11074094	rs436015	9498.5	0.552239224856142	FAM174B	1	FALSE	FALSE	NA	NA	NA	NA	NA	NA	NA	rs11074094	5.005e-09	NA	NA	NA	17.4572357966511	ACM_left_highTNNI_1
chr15	92666681	92667181	2.973168	resint_root	AorticRootDiameter	NA	resint_root-rs11074094	rs12909879	11130	0.55149395873441	FAM174B	1	FALSE	FALSE	NA	NA	NA	NA	NA	NA	NA	rs11074094	5.005e-09	NA	NA	NA	17.6885877049808	ACM_left_lowTNNI
chr15	92666698	92667198	2.620309	resint_root	AorticRootDiameter	NA	resint_root-rs11074094	rs12909879	11147	0.550509278645564	FAM174B	1	FALSE	FALSE	NA	NA	NA	NA	NA	NA	NA	rs11074094	5.005e-09	NA	NA	NA	22.4441437253326	ACM_left_highTNNI_2
chr15	92666701	92667201	3.029652	resint_root	AorticRootDiameter	NA	resint_root-rs11074094	rs12909879	11150	0.547866409963325	FAM174B	1	FALSE	FALSE	NA	NA	NA	NA	NA	NA	NA	rs11074094	5.005e-09	NA	NA	NA	21.5438140282614	ACM_left_hybrid
chr15	92666669	92667169	1.479337	resint_root	AorticRootDiameter	NA	resint_root-rs11074094	rs12909879	11118	0.546489824059975	FAM174B	1	FALSE	FALSE	NA	NA	NA	NA	NA	NA	NA	rs11074094	5.005e-09	NA	NA	NA	9.694679925986	VCM_hybrid_3
chr15	92664918	92665418	1.114984	resint_root	AorticRootDiameter	NA	resint_root-rs11074094	rs405737	9367	0.546111681713488	FAM174B	1	FALSE	FALSE	NA	NA	NA	NA	NA	NA	NA	rs11074094	5.005e-09	NA	NA	NA	25.6016028829631	Venous_endothelial_cells
chr15	92681292	92681792	2.930366	resint_root	AorticRootDiameter	282	resint_root-rs11074094	rs11074094	25741	0.54466639021127	FAM174B	1	FALSE	FALSE	NA	NA	NA	NA	NA	NA	NA	rs11074094	5.005e-09	5.005e-09	NA	NA	29.1520239081232	VIC_4
chr15	92667190	92668314	2.939298	resint_root	AorticRootDiameter	NA	resint_root-rs11074094	rs11852714	11951	0.543354946551997	FAM174B	1	FALSE	FALSE	NA	NA	NA	NA	NA	NA	NA	rs11074094	5.005e-09	NA	NA	NA	17.6885877049808	ACM_left_lowTNNI
chr15	92667190	92668314	2.939298	resint_root	AorticRootDiameter	NA	resint_root-rs11074094	rs11855078	11951	0.543354946551997	FAM174B	1	FALSE	FALSE	NA	NA	NA	NA	NA	NA	NA	rs11074094	5.005e-09	NA	NA	NA	17.6885877049808	ACM_left_lowTNNI
chr15	92666698	92667198	2.929179	resint_root	AorticRootDiameter	NA	resint_root-rs11074094	rs12909879	11147	0.54076650871332	FAM174B	1	FALSE	FALSE	NA	NA	NA	NA	NA	NA	NA	rs11074094	5.005e-09	NA	NA	NA	17.4572357966511	ACM_left_highTNNI_1
chr15	92667233	92668081	3.467451	resint_root	AorticRootDiameter	NA	resint_root-rs11074094	rs11852714	11856	0.538982490850168	FAM174B	1	FALSE	FALSE	NA	NA	NA	NA	NA	NA	NA	rs11074094	5.005e-09	NA	NA	NA	25.6690921829368	AVN
chr15	92667233	92668081	3.467451	resint_root	AorticRootDiameter	NA	resint_root-rs11074094	rs11855078	11856	0.538982490850168	FAM174B	1	FALSE	FALSE	NA	NA	NA	NA	NA	NA	NA	rs11074094	5.005e-09	NA	NA	NA	25.6690921829368	AVN
chr15	92681278	92682113	4.090709	resint_root	AorticRootDiameter	282	resint_root-rs11074094	rs11074094	25894.5	0.533498911643602	FAM174B	1	FALSE	FALSE	NA	NA	NA	NA	NA	NA	NA	rs11074094	5.005e-09	5.005e-09	NA	NA	26.9609955000153	VIC_3
chr15	92664931	92665730	2.663317	resint_root	AorticRootDiameter	NA	resint_root-rs11074094	rs405737	9529.5	0.529997526195067	FAM174B	1	FALSE	FALSE	NA	NA	NA	NA	NA	NA	NA	rs11074094	5.005e-09	NA	NA	NA	16.5905673144493	ACM_right_lowTNNI_2
chr15	92664931	92665730	2.663317	resint_root	AorticRootDiameter	NA	resint_root-rs11074094	rs436015	9529.5	0.529997526195067	FAM174B	1	FALSE	FALSE	NA	NA	NA	NA	NA	NA	NA	rs11074094	5.005e-09	NA	NA	NA	16.5905673144493	ACM_right_lowTNNI_2
chr15	92666707	92667207	2.435765	resint_root	AorticRootDiameter	NA	resint_root-rs11074094	rs12909879	11156	0.527564331698806	FAM174B	1	FALSE	FALSE	NA	NA	NA	NA	NA	NA	NA	rs11074094	5.005e-09	NA	NA	NA	12.3380155090878	Transitional_PF_2
chr15	92666672	92667172	1.2797	resint_root	AorticRootDiameter	NA	resint_root-rs11074094	rs12909879	11121	0.522928125133513	FAM174B	1	FALSE	FALSE	NA	NA	NA	NA	NA	NA	NA	rs11074094	5.005e-09	NA	NA	NA	7.40066851681015	VCM_right_trabecular
chr15	92667225	92667977	2.415324	resint_root	AorticRootDiameter	NA	resint_root-rs11074094	rs11852714	11800	0.522206325954595	FAM174B	1	FALSE	FALSE	NA	NA	NA	NA	NA	NA	NA	rs11074094	5.005e-09	NA	NA	NA	22.4441437253326	ACM_left_highTNNI_2
chr15	92667225	92667977	2.415324	resint_root	AorticRootDiameter	NA	resint_root-rs11074094	rs11855078	11800	0.522206325954595	FAM174B	1	FALSE	FALSE	NA	NA	NA	NA	NA	NA	NA	rs11074094	5.005e-09	NA	NA	NA	22.4441437253326	ACM_left_highTNNI_2
chr15	92681285	92681785	6.619683	resint_root	AorticRootDiameter	NA	resint_root-rs11074094	rs11074094	25734	0.521356298115166	FAM174B	1	FALSE	FALSE	NA	NA	NA	NA	NA	NA	NA	rs11074094	5.005e-09	5.005e-09	NA	NA	42.0106805977378	Epicardial_derived_mesenchymal
chr15	92666690	92667190	1.682659	resint_root	AorticRootDiameter	282	resint_root-rs11074094	rs12909879	11139	0.520600048648357	FAM174B	1	FALSE	FALSE	NA	NA	NA	NA	NA	NA	NA	rs11074094	5.005e-09	NA	NA	NA	9.84570558994378	VCM_hybrid_2
chr15	92665201	92665701	1.907385	resint_root	AorticRootDiameter	NA	resint_root-rs11074094	rs405737	9650	0.515587242144345	FAM174B	1	FALSE	FALSE	NA	NA	NA	NA	NA	NA	NA	rs11074094	5.005e-09	NA	NA	NA	51.4991501000133	Epicardial_mesothelial_PRG4
chr15	92665201	92665701	1.907385	resint_root	AorticRootDiameter	NA	resint_root-rs11074094	rs436015	9650	0.515587242144345	FAM174B	1	FALSE	FALSE	NA	NA	NA	NA	NA	NA	NA	rs11074094	5.005e-09	NA	NA	NA	51.4991501000133	Epicardial_mesothelial_PRG4
chr15	92666680	92667180	1.650767	resint_root	AorticRootDiameter	282	resint_root-rs11074094	rs12909879	11129	0.515051868536144	FAM174B	1	FALSE	FALSE	NA	NA	NA	NA	NA	NA	NA	rs11074094	5.005e-09	NA	NA	NA	10.0146053585105	VCM_left_trabecular
chr15	92664904	92665697	3.256052	resint_root	AorticRootDiameter	NA	resint_root-rs11074094	rs405737	9499.5	0.504381840521265	FAM174B	1	FALSE	FALSE	NA	NA	NA	NA	NA	NA	NA	rs11074094	5.005e-09	NA	NA	NA	22.4441437253326	ACM_left_highTNNI_2
chr15	92664904	92665697	3.256052	resint_root	AorticRootDiameter	NA	resint_root-rs11074094	rs436015	9499.5	0.504381840521265	FAM174B	1	FALSE	FALSE	NA	NA	NA	NA	NA	NA	NA	rs11074094	5.005e-09	NA	NA	NA	22.4441437253326	ACM_left_highTNNI_2
chr15	92681288	92681788	6.048852	resint_root	AorticRootDiameter	282	resint_root-rs11074094	rs11074094	25737	0.499440659429085	FAM174B	1	FALSE	FALSE	NA	NA	NA	NA	NA	NA	NA	rs11074094	5.005e-09	5.005e-09	NA	NA	30.7481426913733	Fibroblast_like_1
chr15	92664902	92665694	3.361825	resint_root	AorticRootDiameter	NA	resint_root-rs11074094	rs405737	9497	0.497376598030799	FAM174B	1	FALSE	FALSE	NA	NA	NA	NA	NA	NA	NA	rs11074094	5.005e-09	NA	NA	NA	22.1375208841465	Transitional_AVN
chr15	92664902	92665694	3.361825	resint_root	AorticRootDiameter	NA	resint_root-rs11074094	rs436015	9497	0.497376598030799	FAM174B	1	FALSE	FALSE	NA	NA	NA	NA	NA	NA	NA	rs11074094	5.005e-09	NA	NA	NA	22.1375208841465	Transitional_AVN
chr15	92667220	92668117	0.792657	resint_root	AorticRootDiameter	282	resint_root-rs11074094	rs11852714	11867.5	0.497315610003101	FAM174B	1	FALSE	FALSE	NA	NA	NA	NA	NA	NA	NA	rs11074094	5.005e-09	NA	NA	NA	15.583444562992	Endocardial_cells_2
chr15	92667220	92668117	0.792657	resint_root	AorticRootDiameter	282	resint_root-rs11074094	rs11855078	11867.5	0.497315610003101	FAM174B	1	FALSE	FALSE	NA	NA	NA	NA	NA	NA	NA	rs11074094	5.005e-09	NA	NA	NA	15.583444562992	Endocardial_cells_2
chr15	92667255	92667989	1.7889	resint_root	AorticRootDiameter	282	resint_root-rs11074094	rs11852714	11821	0.492315705855358	FAM174B	1	FALSE	FALSE	NA	NA	NA	NA	NA	NA	NA	rs11074094	5.005e-09	NA	NA	NA	29.1520239081232	VIC_4
chr15	92667255	92667989	1.7889	resint_root	AorticRootDiameter	282	resint_root-rs11074094	rs11855078	11821	0.492315705855358	FAM174B	1	FALSE	FALSE	NA	NA	NA	NA	NA	NA	NA	rs11074094	5.005e-09	NA	NA	NA	29.1520239081232	VIC_4
chr15	92666756	92667256	2.049551	resint_root	AorticRootDiameter	282	resint_root-rs11074094	rs12909879	11205	0.488419120207228	FAM174B	1	FALSE	FALSE	NA	NA	NA	NA	NA	NA	NA	rs11074094	5.005e-09	NA	NA	NA	14.0443001577397	OFT_3
chr15	92664918	92665702	1.482121	resint_root	AorticRootDiameter	NA	resint_root-rs11074094	rs405737	9509	0.488073953341187	FAM174B	1	FALSE	FALSE	NA	NA	NA	NA	NA	NA	NA	rs11074094	5.005e-09	NA	NA	NA	13.9155172907889	Transitional_VCM_to_conduction
chr15	92664918	92665702	1.482121	resint_root	AorticRootDiameter	NA	resint_root-rs11074094	rs436015	9509	0.488073953341187	FAM174B	1	FALSE	FALSE	NA	NA	NA	NA	NA	NA	NA	rs11074094	5.005e-09	NA	NA	NA	13.9155172907889	Transitional_VCM_to_conduction
chr15	92664912	92665705	1.218439	resint_root	AorticRootDiameter	282	resint_root-rs11074094	rs405737	9507.5	0.487078012624169	FAM174B	1	FALSE	FALSE	NA	NA	NA	NA	NA	NA	NA	rs11074094	5.005e-09	NA	NA	NA	10.0146053585105	VCM_left_trabecular
chr15	92664912	92665705	1.218439	resint_root	AorticRootDiameter	282	resint_root-rs11074094	rs436015	9507.5	0.487078012624169	FAM174B	1	FALSE	FALSE	NA	NA	NA	NA	NA	NA	NA	rs11074094	5.005e-09	NA	NA	NA	10.0146053585105	VCM_left_trabecular
chr15	92667500	92668000	2.109896	resint_root	AorticRootDiameter	NA	resint_root-rs11074094	rs11855078	11949	0.480926735695018	FAM174B	1	FALSE	FALSE	NA	NA	NA	NA	NA	NA	NA	rs11074094	5.005e-09	NA	NA	NA	12.3380155090878	Transitional_PF_2
chr15	92664920	92665703	2.09273	resint_root	AorticRootDiameter	NA	resint_root-rs11074094	rs405737	9510.5	0.476578853484432	FAM174B	1	FALSE	FALSE	NA	NA	NA	NA	NA	NA	NA	rs11074094	5.005e-09	NA	NA	NA	19.5309202058158	ACM_right_highTNNI_1
chr15	92664920	92665703	2.09273	resint_root	AorticRootDiameter	NA	resint_root-rs11074094	rs436015	9510.5	0.476578853484432	FAM174B	1	FALSE	FALSE	NA	NA	NA	NA	NA	NA	NA	rs11074094	5.005e-09	NA	NA	NA	19.5309202058158	ACM_right_highTNNI_1
chr15	92664903	92665953	2.412338	resint_root	AorticRootDiameter	NA	resint_root-rs11074094	rs405737	9627	0.475581570296137	FAM174B	1	FALSE	FALSE	NA	NA	NA	NA	NA	NA	NA	rs11074094	5.005e-09	NA	NA	NA	29.3413792696848	Capillary_endothelial_cells_1
chr15	92664903	92665953	2.412338	resint_root	AorticRootDiameter	NA	resint_root-rs11074094	rs436015	9627	0.475581570296137	FAM174B	1	FALSE	FALSE	NA	NA	NA	NA	NA	NA	NA	rs11074094	5.005e-09	NA	NA	NA	29.3413792696848	Capillary_endothelial_cells_1
chr15	92680989	92681796	5.259401	resint_root	AorticRootDiameter	NA	resint_root-rs11074094	rs11074094	25591.5	0.465525034022535	FAM174B	1	FALSE	FALSE	NA	NA	NA	NA	NA	NA	NA	rs11074094	5.005e-09	5.005e-09	NA	NA	49.660995759791	Epicardial_mesothelial_ITLN1
chr15	92664936	92665913	0.807801	resint_root	AorticRootDiameter	NA	resint_root-rs11074094	rs405737	9623.5	0.465052422312184	FAM174B	1	FALSE	FALSE	NA	NA	NA	NA	NA	NA	NA	rs11074094	5.005e-09	NA	NA	NA	17.7637690531245	Endocardial_cells_1
chr15	92664936	92665913	0.807801	resint_root	AorticRootDiameter	NA	resint_root-rs11074094	rs436015	9623.5	0.465052422312184	FAM174B	1	FALSE	FALSE	NA	NA	NA	NA	NA	NA	NA	rs11074094	5.005e-09	NA	NA	NA	17.7637690531245	Endocardial_cells_1
chr15	92667191	92667978	1.213496	resint_root	AorticRootDiameter	NA	resint_root-rs11074094	rs11852714	11783.5	0.462009209705921	FAM174B	1	FALSE	FALSE	NA	NA	NA	NA	NA	NA	NA	rs11074094	5.005e-09	NA	NA	NA	11.4333924343731	VCM_left_compact_3
chr15	92667191	92667978	1.213496	resint_root	AorticRootDiameter	NA	resint_root-rs11074094	rs11855078	11783.5	0.462009209705921	FAM174B	1	FALSE	FALSE	NA	NA	NA	NA	NA	NA	NA	rs11074094	5.005e-09	NA	NA	NA	11.4333924343731	VCM_left_compact_3
chr15	92667371	92668102	2.30481	resint_root	AorticRootDiameter	NA	resint_root-rs11074094	rs11855078	11935.5	0.456841395465304	FAM174B	1	FALSE	FALSE	NA	NA	NA	NA	NA	NA	NA	rs11074094	5.005e-09	NA	NA	NA	26.4823039001544	Transitional_SAN
chr15	92667271	92667956	2.184715	resint_root	AorticRootDiameter	NA	resint_root-rs11074094	rs11852714	11812.5	0.45521664875037	FAM174B	1	FALSE	FALSE	NA	NA	NA	NA	NA	NA	NA	rs11074094	5.005e-09	NA	NA	NA	13.3313048838059	PF_1
chr15	92667271	92667956	2.184715	resint_root	AorticRootDiameter	NA	resint_root-rs11074094	rs11855078	11812.5	0.45521664875037	FAM174B	1	FALSE	FALSE	NA	NA	NA	NA	NA	NA	NA	rs11074094	5.005e-09	NA	NA	NA	13.3313048838059	PF_1
chr15	92664911	92665681	2.257191	resint_root	AorticRootDiameter	NA	resint_root-rs11074094	rs405737	9495	0.451250548895252	FAM174B	1	FALSE	FALSE	NA	NA	NA	NA	NA	NA	NA	rs11074094	5.005e-09	NA	NA	NA	23.4682765647906	ACM_right_lowTNNI_1
chr15	92664911	92665681	2.257191	resint_root	AorticRootDiameter	NA	resint_root-rs11074094	rs436015	9495	0.451250548895252	FAM174B	1	FALSE	FALSE	NA	NA	NA	NA	NA	NA	NA	rs11074094	5.005e-09	NA	NA	NA	23.4682765647906	ACM_right_lowTNNI_1
chr15	92665224	92665724	1.594742	resint_root	AorticRootDiameter	NA	resint_root-rs11074094	rs405737	9673	0.448055177381562	FAM174B	1	FALSE	FALSE	NA	NA	NA	NA	NA	NA	NA	rs11074094	5.005e-09	NA	NA	NA	12.3380155090878	Transitional_PF_2
chr15	92665224	92665724	1.594742	resint_root	AorticRootDiameter	NA	resint_root-rs11074094	rs436015	9673	0.448055177381562	FAM174B	1	FALSE	FALSE	NA	NA	NA	NA	NA	NA	NA	rs11074094	5.005e-09	NA	NA	NA	12.3380155090878	Transitional_PF_2
chr15	92667239	92668031	2.174067	resint_root	AorticRootDiameter	NA	resint_root-rs11074094	rs11852714	11834	0.446148838929171	FAM174B	1	FALSE	FALSE	NA	NA	NA	NA	NA	NA	NA	rs11074094	5.005e-09	NA	NA	NA	17.4572357966511	ACM_left_highTNNI_1
chr15	92667239	92668031	2.174067	resint_root	AorticRootDiameter	NA	resint_root-rs11074094	rs11855078	11834	0.446148838929171	FAM174B	1	FALSE	FALSE	NA	NA	NA	NA	NA	NA	NA	rs11074094	5.005e-09	NA	NA	NA	17.4572357966511	ACM_left_highTNNI_1
chr15	92664907	92665697	2.060277	resint_root	AorticRootDiameter	NA	resint_root-rs11074094	rs405737	9501	0.445432345859319	FAM174B	1	FALSE	FALSE	NA	NA	NA	NA	NA	NA	NA	rs11074094	5.005e-09	NA	NA	NA	25.6690921829368	AVN
chr15	92664907	92665697	2.060277	resint_root	AorticRootDiameter	NA	resint_root-rs11074094	rs436015	9501	0.445432345859319	FAM174B	1	FALSE	FALSE	NA	NA	NA	NA	NA	NA	NA	rs11074094	5.005e-09	NA	NA	NA	25.6690921829368	AVN
chr15	92666690	92667190	1.129443	resint_root	AorticRootDiameter	282	resint_root-rs11074094	rs12909879	11139	0.443648723426772	FAM174B	1	FALSE	FALSE	NA	NA	NA	NA	NA	NA	NA	rs11074094	5.005e-09	NA	NA	NA	13.3156664507166	VCM_left_compact_2
chr15	92664960	92665698	2.792546	resint_root	AorticRootDiameter	NA	resint_root-rs11074094	rs405737	9528	0.441889902066835	FAM174B	1	FALSE	FALSE	NA	NA	NA	NA	NA	NA	NA	rs11074094	5.005e-09	NA	NA	NA	49.660995759791	Epicardial_mesothelial_ITLN1
chr15	92664960	92665698	2.792546	resint_root	AorticRootDiameter	NA	resint_root-rs11074094	rs436015	9528	0.441889902066835	FAM174B	1	FALSE	FALSE	NA	NA	NA	NA	NA	NA	NA	rs11074094	5.005e-09	NA	NA	NA	49.660995759791	Epicardial_mesothelial_ITLN1
chr15	92664945	92665445	1.167191	resint_root	AorticRootDiameter	282	resint_root-rs11074094	rs405737	9394	0.440974234748813	FAM174B	1	FALSE	FALSE	NA	NA	NA	NA	NA	NA	NA	rs11074094	5.005e-09	NA	NA	NA	19.4269227766464	VIC_2
chr15	92664922	92665698	1.210453	resint_root	AorticRootDiameter	282	resint_root-rs11074094	rs405737	9509	0.438667532499171	FAM174B	1	FALSE	FALSE	NA	NA	NA	NA	NA	NA	NA	rs11074094	5.005e-09	NA	NA	NA	9.84570558994378	VCM_hybrid_2
chr15	92664922	92665698	1.210453	resint_root	AorticRootDiameter	282	resint_root-rs11074094	rs436015	9509	0.438667532499171	FAM174B	1	FALSE	FALSE	NA	NA	NA	NA	NA	NA	NA	rs11074094	5.005e-09	NA	NA	NA	9.84570558994378	VCM_hybrid_2
chr15	92667203	92668065	2.109514	resint_root	AorticRootDiameter	NA	resint_root-rs11074094	rs11852714	11833	0.433344102265327	FAM174B	1	FALSE	FALSE	NA	NA	NA	NA	NA	NA	NA	rs11074094	5.005e-09	NA	NA	NA	21.5438140282614	ACM_left_hybrid
chr15	92667203	92668065	2.109514	resint_root	AorticRootDiameter	NA	resint_root-rs11074094	rs11855078	11833	0.433344102265327	FAM174B	1	FALSE	FALSE	NA	NA	NA	NA	NA	NA	NA	rs11074094	5.005e-09	NA	NA	NA	21.5438140282614	ACM_left_hybrid
chr15	92664913	92665889	0.980711	resint_root	AorticRootDiameter	NA	resint_root-rs11074094	rs405737	9600	0.431764589301312	FAM174B	1	FALSE	FALSE	NA	NA	NA	NA	NA	NA	NA	rs11074094	5.005e-09	NA	NA	NA	23.6640774221954	Macrophages_1
chr15	92664913	92665889	0.980711	resint_root	AorticRootDiameter	NA	resint_root-rs11074094	rs436015	9600	0.431764589301312	FAM174B	1	FALSE	FALSE	NA	NA	NA	NA	NA	NA	NA	rs11074094	5.005e-09	NA	NA	NA	23.6640774221954	Macrophages_1
chr15	92666668	92667168	2.97291	resint_root	AorticRootDiameter	NA	resint_root-rs11074094	rs12909879	11117	0.429648331265967	FAM174B	1	FALSE	FALSE	NA	NA	NA	NA	NA	NA	NA	rs11074094	5.005e-09	NA	NA	NA	10.4674803566995	Transitional_PF_1
chr15	92666696	92667196	0.709701	resint_root	AorticRootDiameter	282	resint_root-rs11074094	rs12909879	11145	0.428117235007313	FAM174B	1	FALSE	FALSE	NA	NA	NA	NA	NA	NA	NA	rs11074094	5.005e-09	NA	NA	NA	15.583444562992	Endocardial_cells_2
chr15	92681125	92681816	4.084098	resint_root	AorticRootDiameter	282	resint_root-rs11074094	rs11074094	25669.5	0.42409774475193	FAM174B	1	FALSE	FALSE	NA	NA	NA	NA	NA	NA	NA	rs11074094	5.005e-09	5.005e-09	NA	NA	35.5379692702649	SMC_2
chr15	92664932	92665432	0.668051	resint_root	AorticRootDiameter	282	resint_root-rs11074094	rs405737	9381	0.423362986678328	FAM174B	1	FALSE	FALSE	NA	NA	NA	NA	NA	NA	NA	rs11074094	5.005e-09	NA	NA	NA	15.583444562992	Endocardial_cells_2
chr15	92664920	92665704	1.234641	resint_root	AorticRootDiameter	NA	resint_root-rs11074094	rs405737	9511	0.41764037690165	FAM174B	1	FALSE	FALSE	NA	NA	NA	NA	NA	NA	NA	rs11074094	5.005e-09	NA	NA	NA	11.4333924343731	VCM_left_compact_3
chr15	92664920	92665704	1.234641	resint_root	AorticRootDiameter	NA	resint_root-rs11074094	rs436015	9511	0.41764037690165	FAM174B	1	FALSE	FALSE	NA	NA	NA	NA	NA	NA	NA	rs11074094	5.005e-09	NA	NA	NA	11.4333924343731	VCM_left_compact_3
chr15	92665199	92665699	1.111882	resint_root	AorticRootDiameter	282	resint_root-rs11074094	rs405737	9648	0.415419840343322	FAM174B	1	FALSE	FALSE	NA	NA	NA	NA	NA	NA	NA	rs11074094	5.005e-09	NA	NA	NA	29.1741885077484	VIC_1
chr15	92665199	92665699	1.111882	resint_root	AorticRootDiameter	282	resint_root-rs11074094	rs436015	9648	0.415419840343322	FAM174B	1	FALSE	FALSE	NA	NA	NA	NA	NA	NA	NA	rs11074094	5.005e-09	NA	NA	NA	29.1741885077484	VIC_1
chr15	92664924	92665705	0.766922	resint_root	AorticRootDiameter	NA	resint_root-rs11074094	rs405737	9513.5	0.409633585067505	FAM174B	1	FALSE	FALSE	NA	NA	NA	NA	NA	NA	NA	rs11074094	5.005e-09	NA	NA	NA	12.2278296849442	VCM_left_compact_1
chr15	92664924	92665705	0.766922	resint_root	AorticRootDiameter	NA	resint_root-rs11074094	rs436015	9513.5	0.409633585067505	FAM174B	1	FALSE	FALSE	NA	NA	NA	NA	NA	NA	NA	rs11074094	5.005e-09	NA	NA	NA	12.2278296849442	VCM_left_compact_1
chr15	92665219	92665719	0.619512	resint_root	AorticRootDiameter	NA	resint_root-rs11074094	rs405737	9668	0.397852184207898	FAM174B	1	FALSE	FALSE	NA	NA	NA	NA	NA	NA	NA	rs11074094	5.005e-09	NA	NA	NA	15.1392372907912	IF_valvular_endocardial_cells
chr15	92665219	92665719	0.619512	resint_root	AorticRootDiameter	NA	resint_root-rs11074094	rs436015	9668	0.397852184207898	FAM174B	1	FALSE	FALSE	NA	NA	NA	NA	NA	NA	NA	rs11074094	5.005e-09	NA	NA	NA	15.1392372907912	IF_valvular_endocardial_cells
chr15	92667211	92668054	0.755742	resint_root	AorticRootDiameter	NA	resint_root-rs11074094	rs11852714	11831.5	0.397567172365782	FAM174B	1	FALSE	FALSE	NA	NA	NA	NA	NA	NA	NA	rs11074094	5.005e-09	NA	NA	NA	12.2278296849442	VCM_left_compact_1
chr15	92667211	92668054	0.755742	resint_root	AorticRootDiameter	NA	resint_root-rs11074094	rs11855078	11831.5	0.397567172365782	FAM174B	1	FALSE	FALSE	NA	NA	NA	NA	NA	NA	NA	rs11074094	5.005e-09	NA	NA	NA	12.2278296849442	VCM_left_compact_1
chr15	92664923	92665675	2.101694	resint_root	AorticRootDiameter	NA	resint_root-rs11074094	rs405737	9498	0.396719531282198	FAM174B	1	FALSE	FALSE	NA	NA	NA	NA	NA	NA	NA	rs11074094	5.005e-09	NA	NA	NA	14.3982599702826	ACM_right_highTNNI_2
chr15	92664923	92665675	2.101694	resint_root	AorticRootDiameter	NA	resint_root-rs11074094	rs436015	9498	0.396719531282198	FAM174B	1	FALSE	FALSE	NA	NA	NA	NA	NA	NA	NA	rs11074094	5.005e-09	NA	NA	NA	14.3982599702826	ACM_right_highTNNI_2
chr15	92666270	92668210	16.941721	resint_root	AorticRootDiameter	282	resint_root-rs11074094	rs12909879	273331	0.389635362967619	ST8SIA2	2	FALSE	FALSE	NA	NA	NA	NA	NA	NA	NA	rs11074094	5.005e-09	NA	NA	NA	2.01748402089609	Pericytes_3
chr15	92666270	92668210	16.941721	resint_root	AorticRootDiameter	282	resint_root-rs11074094	rs11852714	273331	0.389635362967619	ST8SIA2	2	FALSE	FALSE	NA	NA	NA	NA	NA	NA	NA	rs11074094	5.005e-09	NA	NA	NA	2.01748402089609	Pericytes_3
chr15	92666270	92668210	16.941721	resint_root	AorticRootDiameter	282	resint_root-rs11074094	rs11855078	273331	0.389635362967619	ST8SIA2	2	FALSE	FALSE	NA	NA	NA	NA	NA	NA	NA	rs11074094	5.005e-09	NA	NA	NA	2.01748402089609	Pericytes_3
chr15	92666650	92667150	0.666771	resint_root	AorticRootDiameter	282	resint_root-rs11074094	rs12909879	11099	0.389512741573416	FAM174B	1	FALSE	FALSE	NA	NA	NA	NA	NA	NA	NA	rs11074094	5.005e-09	NA	NA	NA	15.4269013612594	Endocardial_cells_4
chr15	92664919	92665693	1.060714	resint_root	AorticRootDiameter	282	resint_root-rs11074094	rs405737	9505	0.386085668051747	FAM174B	1	FALSE	FALSE	NA	NA	NA	NA	NA	NA	NA	rs11074094	5.005e-09	NA	NA	NA	13.3156664507166	VCM_left_compact_2
chr15	92664919	92665693	1.060714	resint_root	AorticRootDiameter	282	resint_root-rs11074094	rs436015	9505	0.386085668051747	FAM174B	1	FALSE	FALSE	NA	NA	NA	NA	NA	NA	NA	rs11074094	5.005e-09	NA	NA	NA	13.3156664507166	VCM_left_compact_2
chr15	92665127	92665627	0.572957	resint_root	AorticRootDiameter	282	resint_root-rs11074094	rs405737	9576	0.384272305011583	FAM174B	1	FALSE	FALSE	NA	NA	NA	NA	NA	NA	NA	rs11074094	5.005e-09	NA	NA	NA	15.4269013612594	Endocardial_cells_4
chr15	92665127	92665627	0.572957	resint_root	AorticRootDiameter	282	resint_root-rs11074094	rs436015	9576	0.384272305011583	FAM174B	1	FALSE	FALSE	NA	NA	NA	NA	NA	NA	NA	rs11074094	5.005e-09	NA	NA	NA	15.4269013612594	Endocardial_cells_4
chr15	92667178	92667678	0.620695	resint_root	AorticRootDiameter	NA	resint_root-rs11074094	rs11852714	11627	0.380540332261797	FAM174B	1	FALSE	FALSE	NA	NA	NA	NA	NA	NA	NA	rs11074094	5.005e-09	NA	NA	NA	26.4993799364703	Capillary_endothelial_cells_2
chr15	92667178	92667678	0.620695	resint_root	AorticRootDiameter	NA	resint_root-rs11074094	rs11855078	11627	0.380540332261797	FAM174B	1	FALSE	FALSE	NA	NA	NA	NA	NA	NA	NA	rs11074094	5.005e-09	NA	NA	NA	26.4993799364703	Capillary_endothelial_cells_2
chr15	92681285	92681785	1.71093	resint_root	AorticRootDiameter	282	resint_root-rs11074094	rs11074094	25734	0.372675926333845	FAM174B	1	FALSE	FALSE	NA	NA	NA	NA	NA	NA	NA	rs11074094	5.005e-09	5.005e-09	NA	NA	34.6745633507935	OFT_2
chr15	92664913	92665700	1.087115	resint_root	AorticRootDiameter	NA	resint_root-rs11074094	rs405737	9505.5	0.367659104082447	FAM174B	1	FALSE	FALSE	NA	NA	NA	NA	NA	NA	NA	rs11074094	5.005e-09	NA	NA	NA	13.0512019190633	VCM_right_compact
chr15	92664913	92665700	1.087115	resint_root	AorticRootDiameter	NA	resint_root-rs11074094	rs436015	9505.5	0.367659104082447	FAM174B	1	FALSE	FALSE	NA	NA	NA	NA	NA	NA	NA	rs11074094	5.005e-09	NA	NA	NA	13.0512019190633	VCM_right_compact
chr15	92665222	92665722	1.133894	resint_root	AorticRootDiameter	NA	resint_root-rs11074094	rs405737	9671	0.366561238026675	FAM174B	1	FALSE	FALSE	NA	NA	NA	NA	NA	NA	NA	rs11074094	5.005e-09	NA	NA	NA	15.9297132038942	PF_2
chr15	92665222	92665722	1.133894	resint_root	AorticRootDiameter	NA	resint_root-rs11074094	rs436015	9671	0.366561238026675	FAM174B	1	FALSE	FALSE	NA	NA	NA	NA	NA	NA	NA	rs11074094	5.005e-09	NA	NA	NA	15.9297132038942	PF_2
chr15	92664912	92665698	0.566542	resint_root	AorticRootDiameter	282	resint_root-rs11074094	rs405737	9504	0.363816077565521	FAM174B	1	FALSE	FALSE	NA	NA	NA	NA	NA	NA	NA	rs11074094	5.005e-09	NA	NA	NA	17.4254679333783	OF_valvular_endocardial_cells
chr15	92664912	92665698	0.566542	resint_root	AorticRootDiameter	282	resint_root-rs11074094	rs436015	9504	0.363816077565521	FAM174B	1	FALSE	FALSE	NA	NA	NA	NA	NA	NA	NA	rs11074094	5.005e-09	NA	NA	NA	17.4254679333783	OF_valvular_endocardial_cells
chr15	92666679	92667179	1.58964	resint_root	AorticRootDiameter	NA	resint_root-rs11074094	rs12909879	11128	0.357410044018519	FAM174B	1	FALSE	FALSE	NA	NA	NA	NA	NA	NA	NA	rs11074094	5.005e-09	NA	NA	NA	7.56727340120024	VCM_hybrid_1
chr15	92667221	92668110	0.625752	resint_root	AorticRootDiameter	NA	resint_root-rs11074094	rs11852714	11864.5	0.352211845829478	FAM174B	1	FALSE	FALSE	NA	NA	NA	NA	NA	NA	NA	rs11074094	5.005e-09	NA	NA	NA	16.9805815900651	Endocardial_cells_3
chr15	92667221	92668110	0.625752	resint_root	AorticRootDiameter	NA	resint_root-rs11074094	rs11855078	11864.5	0.352211845829478	FAM174B	1	FALSE	FALSE	NA	NA	NA	NA	NA	NA	NA	rs11074094	5.005e-09	NA	NA	NA	16.9805815900651	Endocardial_cells_3
chr15	92664914	92665695	0.893243	resint_root	AorticRootDiameter	NA	resint_root-rs11074094	rs405737	9503.5	0.349979476145969	FAM174B	1	FALSE	FALSE	NA	NA	NA	NA	NA	NA	NA	rs11074094	5.005e-09	NA	NA	NA	9.694679925986	VCM_hybrid_3
chr15	92664914	92665695	0.893243	resint_root	AorticRootDiameter	NA	resint_root-rs11074094	rs436015	9503.5	0.349979476145969	FAM174B	1	FALSE	FALSE	NA	NA	NA	NA	NA	NA	NA	rs11074094	5.005e-09	NA	NA	NA	9.694679925986	VCM_hybrid_3
chr15	92667183	92667935	0.693026	resint_root	AorticRootDiameter	NA	resint_root-rs11074094	rs11852714	11758	0.343273574786419	FAM174B	1	FALSE	FALSE	NA	NA	NA	NA	NA	NA	NA	rs11074094	5.005e-09	NA	NA	NA	7.40066851681015	VCM_right_trabecular
chr15	92667183	92667935	0.693026	resint_root	AorticRootDiameter	NA	resint_root-rs11074094	rs11855078	11758	0.343273574786419	FAM174B	1	FALSE	FALSE	NA	NA	NA	NA	NA	NA	NA	rs11074094	5.005e-09	NA	NA	NA	7.40066851681015	VCM_right_trabecular
chr15	92666600	92667100	0.706388	resint_root	AorticRootDiameter	NA	resint_root-rs11074094	rs12909879	11049	0.341244261557287	FAM174B	1	FALSE	FALSE	NA	NA	NA	NA	NA	NA	NA	rs11074094	5.005e-09	NA	NA	NA	54.3565607454166	Pre_arterial_endothelial_cells_2
chr15	92681294	92681794	14.642863	resint_root	AorticRootDiameter	282	resint_root-rs11074094	rs11074094	287635	0.341104021770954	ST8SIA2	2	FALSE	FALSE	NA	NA	NA	NA	NA	NA	NA	rs11074094	5.005e-09	5.005e-09	NA	NA	4.43559121559674	Atrial_fibroblasts
chr15	92664913	92665899	1.167191	resint_root	AorticRootDiameter	NA	resint_root-rs11074094	rs405737	9605	0.333277475728479	FAM174B	1	FALSE	FALSE	NA	NA	NA	NA	NA	NA	NA	rs11074094	5.005e-09	NA	NA	NA	7.40066851681015	VCM_right_trabecular
chr15	92664913	92665899	1.167191	resint_root	AorticRootDiameter	NA	resint_root-rs11074094	rs436015	9605	0.333277475728479	FAM174B	1	FALSE	FALSE	NA	NA	NA	NA	NA	NA	NA	rs11074094	5.005e-09	NA	NA	NA	7.40066851681015	VCM_right_trabecular
chr15	92666957	92667457	0.808054	resint_root	AorticRootDiameter	NA	resint_root-rs11074094	rs12909879	11406	0.332312622829761	FAM174B	1	FALSE	FALSE	NA	NA	NA	NA	NA	NA	NA	rs11074094	5.005e-09	NA	NA	NA	31.9630324698748	Macrophages_3
chr15	92666957	92667457	0.808054	resint_root	AorticRootDiameter	NA	resint_root-rs11074094	rs11852714	11406	0.332312622829761	FAM174B	1	FALSE	FALSE	NA	NA	NA	NA	NA	NA	NA	rs11074094	5.005e-09	NA	NA	NA	31.9630324698748	Macrophages_3
chr15	92681274	92681774	1.85703	resint_root	AorticRootDiameter	282	resint_root-rs11074094	rs11074094	25723	0.32649670064455	FAM174B	1	FALSE	FALSE	NA	NA	NA	NA	NA	NA	NA	rs11074094	5.005e-09	5.005e-09	NA	NA	27.5597811720888	SMC_1
chr15	92667215	92667951	0.845209	resint_root	AorticRootDiameter	282	resint_root-rs11074094	rs11852714	11782	0.319587873902172	FAM174B	1	FALSE	FALSE	NA	NA	NA	NA	NA	NA	NA	rs11074094	5.005e-09	NA	NA	NA	10.0146053585105	VCM_left_trabecular
chr15	92667215	92667951	0.845209	resint_root	AorticRootDiameter	282	resint_root-rs11074094	rs11855078	11782	0.319587873902172	FAM174B	1	FALSE	FALSE	NA	NA	NA	NA	NA	NA	NA	rs11074094	5.005e-09	NA	NA	NA	10.0146053585105	VCM_left_trabecular
chr15	92680832	92681765	1.676587	resint_root	AorticRootDiameter	NA	resint_root-rs11074094	rs11074094	25497.5	0.309957724144082	FAM174B	1	FALSE	FALSE	NA	NA	NA	NA	NA	NA	NA	rs11074094	5.005e-09	5.005e-09	NA	NA	22.4416235842554	Parasympathetic_neurons
chr15	92681273	92681773	2.264149	resint_root	AorticRootDiameter	NA	resint_root-rs11074094	rs11074094	25722	0.30876464424427	FAM174B	1	FALSE	FALSE	NA	NA	NA	NA	NA	NA	NA	rs11074094	5.005e-09	5.005e-09	NA	NA	81.9692330493656	Lymphatic_endothelial_cells
chr15	92666611	92667111	0.668599	resint_root	AorticRootDiameter	NA	resint_root-rs11074094	rs12909879	11060	0.301233487651023	FAM174B	1	FALSE	FALSE	NA	NA	NA	NA	NA	NA	NA	rs11074094	5.005e-09	NA	NA	NA	43.2027175563068	Mature_arterial_endothelial_cells
chr15	92666676	92667176	0.495774	resint_root	AorticRootDiameter	NA	resint_root-rs11074094	rs12909879	11125	0.297801522852752	FAM174B	1	FALSE	FALSE	NA	NA	NA	NA	NA	NA	NA	rs11074094	5.005e-09	NA	NA	NA	16.9805815900651	Endocardial_cells_3
chr15	92666720	92667220	0.430286	resint_root	AorticRootDiameter	282	resint_root-rs11074094	rs12909879	11169	0.295934948944709	FAM174B	1	FALSE	FALSE	NA	NA	NA	NA	NA	NA	NA	rs11074094	5.005e-09	NA	NA	NA	18.4954934657968	Aortic_endothelial_cells_1
chr15	92681283	92681783	10.844183	resint_root	AorticRootDiameter	282	resint_root-rs11074094	rs11074094	287624	0.294443614834972	ST8SIA2	2	FALSE	FALSE	MuralCells_program_25	250	0.514	NA	NA	NA	NA	rs11074094	5.005e-09	5.005e-09	NA	NA	2.13374888279997	Pericytes_1
chr15	92667321	92667821	0.700253	resint_root	AorticRootDiameter	NA	resint_root-rs11074094	rs11852714	11770	0.290951415005492	FAM174B	1	FALSE	FALSE	NA	NA	NA	NA	NA	NA	NA	rs11074094	5.005e-09	NA	NA	NA	13.079707467623	Neural_crest_cells
chr15	92667321	92667821	0.700253	resint_root	AorticRootDiameter	NA	resint_root-rs11074094	rs11855078	11770	0.290951415005492	FAM174B	1	FALSE	FALSE	NA	NA	NA	NA	NA	NA	NA	rs11074094	5.005e-09	NA	NA	NA	13.079707467623	Neural_crest_cells
chr15	92667224	92667724	0.701479	resint_root	AorticRootDiameter	NA	resint_root-rs11074094	rs11852714	11673	0.283698005680795	FAM174B	1	FALSE	FALSE	NA	NA	NA	NA	NA	NA	NA	rs11074094	5.005e-09	NA	NA	NA	45.8305134218886	Pre_arterial_endothelial_cells_1
chr15	92667224	92667724	0.701479	resint_root	AorticRootDiameter	NA	resint_root-rs11074094	rs11855078	11673	0.283698005680795	FAM174B	1	FALSE	FALSE	NA	NA	NA	NA	NA	NA	NA	rs11074094	5.005e-09	NA	NA	NA	45.8305134218886	Pre_arterial_endothelial_cells_1
chr15	92667245	92667745	0.603587	resint_root	AorticRootDiameter	NA	resint_root-rs11074094	rs11852714	11694	0.282133994301247	FAM174B	1	FALSE	FALSE	NA	NA	NA	NA	NA	NA	NA	rs11074094	5.005e-09	NA	NA	NA	13.0512019190633	VCM_right_compact
chr15	92667245	92667745	0.603587	resint_root	AorticRootDiameter	NA	resint_root-rs11074094	rs11855078	11694	0.282133994301247	FAM174B	1	FALSE	FALSE	NA	NA	NA	NA	NA	NA	NA	rs11074094	5.005e-09	NA	NA	NA	13.0512019190633	VCM_right_compact
chr15	92681285	92681785	1.482768	resint_root	AorticRootDiameter	NA	resint_root-rs11074094	rs11074094	25734	0.276924579497081	FAM174B	1	FALSE	FALSE	NA	NA	NA	NA	NA	NA	NA	rs11074094	5.005e-09	5.005e-09	NA	NA	10.6079683843968	Pericytes_2
chr15	92664925	92665425	0.77948	resint_root	AorticRootDiameter	282	resint_root-rs11074094	rs405737	9374	0.276182306010246	FAM174B	1	FALSE	FALSE	NA	NA	NA	NA	NA	NA	NA	rs11074094	5.005e-09	NA	NA	NA	13.9858631421473	Transitional_His_bundle
chr15	92681266	92681766	1.155966	resint_root	AorticRootDiameter	NA	resint_root-rs11074094	rs11074094	25715	0.273498559274041	FAM174B	1	FALSE	FALSE	NA	NA	NA	NA	NA	NA	NA	rs11074094	5.005e-09	5.005e-09	NA	NA	13.079707467623	Neural_crest_cells
chr15	92681256	92681756	1.680916	resint_root	AorticRootDiameter	282	resint_root-rs11074094	rs11074094	25705	0.2726180082222	FAM174B	1	FALSE	FALSE	NA	NA	NA	NA	NA	NA	NA	rs11074094	5.005e-09	5.005e-09	NA	NA	34.7275716713938	VIC_5
chr15	92666742	92668071	15.450328	resint_root	AorticRootDiameter	282	resint_root-rs11074094	rs12909879	273497.5	0.267982807174674	ST8SIA2	2	FALSE	FALSE	MuralCells_program_25	250	0.162	NA	NA	NA	NA	rs11074094	5.005e-09	NA	NA	NA	2.65208725897499	SMC_2
chr15	92666742	92668071	15.450328	resint_root	AorticRootDiameter	282	resint_root-rs11074094	rs11852714	273497.5	0.267982807174674	ST8SIA2	2	FALSE	FALSE	MuralCells_program_25	250	0.162	NA	NA	NA	NA	rs11074094	5.005e-09	NA	NA	NA	2.65208725897499	SMC_2
chr15	92666742	92668071	15.450328	resint_root	AorticRootDiameter	282	resint_root-rs11074094	rs11855078	273497.5	0.267982807174674	ST8SIA2	2	FALSE	FALSE	MuralCells_program_25	250	0.162	NA	NA	NA	NA	rs11074094	5.005e-09	NA	NA	NA	2.65208725897499	SMC_2
chr15	92667367	92667867	0.537108	resint_root	AorticRootDiameter	NA	resint_root-rs11074094	rs11855078	11816	0.26720465279029	FAM174B	1	FALSE	FALSE	NA	NA	NA	NA	NA	NA	NA	rs11074094	5.005e-09	NA	NA	NA	9.694679925986	VCM_hybrid_3
chr15	92665231	92665731	1.271229	resint_root	AorticRootDiameter	NA	resint_root-rs11074094	rs405737	9680	0.263571039172776	FAM174B	1	FALSE	FALSE	NA	NA	NA	NA	NA	NA	NA	rs11074094	5.005e-09	NA	NA	NA	81.9692330493656	Lymphatic_endothelial_cells
chr15	92665231	92665731	1.271229	resint_root	AorticRootDiameter	NA	resint_root-rs11074094	rs436015	9680	0.263571039172776	FAM174B	1	FALSE	FALSE	NA	NA	NA	NA	NA	NA	NA	rs11074094	5.005e-09	NA	NA	NA	81.9692330493656	Lymphatic_endothelial_cells
chr15	92667340	92667840	0.551201	resint_root	AorticRootDiameter	282	resint_root-rs11074094	rs11852714	11789	0.262686033558057	FAM174B	1	FALSE	FALSE	NA	NA	NA	NA	NA	NA	NA	rs11074094	5.005e-09	NA	NA	NA	13.3156664507166	VCM_left_compact_2
chr15	92667340	92667840	0.551201	resint_root	AorticRootDiameter	282	resint_root-rs11074094	rs11855078	11789	0.262686033558057	FAM174B	1	FALSE	FALSE	NA	NA	NA	NA	NA	NA	NA	rs11074094	5.005e-09	NA	NA	NA	13.3156664507166	VCM_left_compact_2
chr15	92664923	92665700	1.182211	resint_root	AorticRootDiameter	NA	resint_root-rs11074094	rs405737	9510.5	0.246903659027865	FAM174B	1	FALSE	FALSE	NA	NA	NA	NA	NA	NA	NA	rs11074094	5.005e-09	NA	NA	NA	7.56727340120024	VCM_hybrid_1
chr15	92664923	92665700	1.182211	resint_root	AorticRootDiameter	NA	resint_root-rs11074094	rs436015	9510.5	0.246903659027865	FAM174B	1	FALSE	FALSE	NA	NA	NA	NA	NA	NA	NA	rs11074094	5.005e-09	NA	NA	NA	7.56727340120024	VCM_hybrid_1
chr15	92667401	92667901	0.565619	resint_root	AorticRootDiameter	282	resint_root-rs11074094	rs11855078	11850	0.239545617804538	FAM174B	1	FALSE	FALSE	NA	NA	NA	NA	NA	NA	NA	rs11074094	5.005e-09	NA	NA	NA	9.84570558994378	VCM_hybrid_2
chr15	92664682	92665679	1.556872	resint_root	AorticRootDiameter	NA	resint_root-rs11074094	rs405737	9379.5	0.235538529137621	FAM174B	1	FALSE	FALSE	NA	NA	NA	NA	NA	NA	NA	rs11074094	5.005e-09	NA	NA	NA	34.4518244925627	Macrophages_2
chr15	92664682	92665679	1.556872	resint_root	AorticRootDiameter	NA	resint_root-rs11074094	rs436015	9379.5	0.235538529137621	FAM174B	1	FALSE	FALSE	NA	NA	NA	NA	NA	NA	NA	rs11074094	5.005e-09	NA	NA	NA	34.4518244925627	Macrophages_2
chr15	92681269	92681769	2.513642	resint_root	AorticRootDiameter	282	resint_root-rs11074094	rs11074094	25718	0.231040958591242	FAM174B	1	FALSE	FALSE	NA	NA	NA	NA	NA	NA	NA	rs11074094	5.005e-09	5.005e-09	NA	NA	29.1741885077484	VIC_1
chr15	92665160	92665660	0.641417	resint_root	AorticRootDiameter	NA	resint_root-rs11074094	rs405737	9609	0.2274688725315	FAM174B	1	FALSE	FALSE	NA	NA	NA	NA	NA	NA	NA	rs11074094	5.005e-09	NA	NA	NA	13.9813148465398	AV_valve_CM
chr15	92665160	92665660	0.641417	resint_root	AorticRootDiameter	NA	resint_root-rs11074094	rs436015	9609	0.2274688725315	FAM174B	1	FALSE	FALSE	NA	NA	NA	NA	NA	NA	NA	rs11074094	5.005e-09	NA	NA	NA	13.9813148465398	AV_valve_CM
chr15	92681290	92681790	13.175225	resint_root	AorticRootDiameter	282	resint_root-rs11074094	rs11074094	287631	0.2243908486641	ST8SIA2	2	FALSE	FALSE	FB_program_19	138	0.13	PBX1	NA	NA	NA	rs11074094	5.005e-09	5.005e-09	NA	NA	5.48971552253797	Cardiac_fibroblast_progenitors
chr15	92666760	92667260	0.459006	resint_root	AorticRootDiameter	NA	resint_root-rs11074094	rs12909879	11209	0.212501888580844	FAM174B	1	FALSE	FALSE	NA	NA	NA	NA	NA	NA	NA	rs11074094	5.005e-09	NA	NA	NA	13.079707467623	Neural_crest_cells
chr15	92666739	92668040	9.326796	resint_root	AorticRootDiameter	282	resint_root-rs11074094	rs12909879	273480.5	0.210895126106997	ST8SIA2	2	FALSE	FALSE	FB_program_19	138	0.13	PBX1	NA	NA	NA	rs11074094	5.005e-09	NA	NA	NA	5.48971552253797	Cardiac_fibroblast_progenitors
chr15	92666739	92668040	9.326796	resint_root	AorticRootDiameter	282	resint_root-rs11074094	rs11852714	273480.5	0.210895126106997	ST8SIA2	2	FALSE	FALSE	FB_program_19	138	0.13	PBX1	NA	NA	NA	rs11074094	5.005e-09	NA	NA	NA	5.48971552253797	Cardiac_fibroblast_progenitors
chr15	92666739	92668040	9.326796	resint_root	AorticRootDiameter	282	resint_root-rs11074094	rs11855078	273480.5	0.210895126106997	ST8SIA2	2	FALSE	FALSE	FB_program_19	138	0.13	PBX1	NA	NA	NA	rs11074094	5.005e-09	NA	NA	NA	5.48971552253797	Cardiac_fibroblast_progenitors
chr15	92681269	92681769	1.273613	resint_root	AorticRootDiameter	282	resint_root-rs11074094	rs11074094	25718	0.209129107472331	FAM174B	1	FALSE	FALSE	NA	NA	NA	NA	NA	NA	NA	rs11074094	5.005e-09	5.005e-09	NA	NA	16.1398721671687	Pericytes_3
chr15	92680996	92681788	6.212173	resint_root	AorticRootDiameter	282	resint_root-rs11074094	rs11074094	287483	0.199179915611439	ST8SIA2	2	FALSE	FALSE	NA	NA	NA	NA	NA	NA	NA	rs11074094	5.005e-09	5.005e-09	NA	NA	5.34240376357775	VIC_2
chr15	92681080	92681782	13.385546	resint_root	AorticRootDiameter	282	resint_root-rs11074094	rs11074094	287522	0.183896907632122	ST8SIA2	2	FALSE	FALSE	NA	NA	NA	NA	NA	NA	NA	rs11074094	5.005e-09	5.005e-09	NA	NA	17.7401686203027	OFT_3
chr15	92681305	92681805	1.166025	resint_root	AorticRootDiameter	NA	resint_root-rs11074094	rs11074094	25754	0.18260916395012	FAM174B	1	FALSE	FALSE	NA	NA	NA	NA	NA	NA	NA	rs11074094	5.005e-09	5.005e-09	NA	NA	51.4991501000133	Epicardial_mesothelial_PRG4
chr15	92667204	92667704	0.633871	resint_root	AorticRootDiameter	NA	resint_root-rs11074094	rs11852714	11653	0.181206416093937	FAM174B	1	FALSE	FALSE	NA	NA	NA	NA	NA	NA	NA	rs11074094	5.005e-09	NA	NA	NA	7.56727340120024	VCM_hybrid_1
chr15	92667204	92667704	0.633871	resint_root	AorticRootDiameter	NA	resint_root-rs11074094	rs11855078	11653	0.181206416093937	FAM174B	1	FALSE	FALSE	NA	NA	NA	NA	NA	NA	NA	rs11074094	5.005e-09	NA	NA	NA	7.56727340120024	VCM_hybrid_1
chr12	93805627	93806127	5.522065	resint_root	AorticRootDiameter	282	resint_root-rs11107185	rs76831614	342845	0.257999534582802	PLXNC1	1	FALSE	FALSE	NA	NA	NA	NA	NA	NA	NA	rs11107185	6.189e-18	NA	NA	NA	6.56724043350756	Aortic_endothelial_cells_1
chr12	93805689	93806189	8.921608	resint_root	AorticRootDiameter	282	resint_root-rs11107185	rs76831614	342783	0.222970024658462	PLXNC1	1	FALSE	FALSE	NA	NA	NA	NA	NA	NA	NA	rs11107185	6.189e-18	NA	NA	NA	24.8354754983301	VIC_5
chr12	93804629	93806081	15.722467	resint_root	AorticRootDiameter	NA	resint_root-rs11107185	rs17021591	343367	0.21816498553325	PLXNC1	1	FALSE	FALSE	NA	NA	NA	NA	NA	NA	NA	rs11107185	6.189e-18	NA	NA	NA	9.97833353200105	Neural_crest_cells
chr12	93804629	93806081	15.722467	resint_root	AorticRootDiameter	NA	resint_root-rs11107185	rs76831614	343367	0.21816498553325	PLXNC1	1	FALSE	FALSE	NA	NA	NA	NA	NA	NA	NA	rs11107185	6.189e-18	NA	NA	NA	9.97833353200105	Neural_crest_cells
chr12	93804629	93806081	15.722467	resint_root	AorticRootDiameter	NA	resint_root-rs11107185	rs17021591	233675	0.198038125897328	SOCS2	2	FALSE	FALSE	NA	NA	NA	NA	NA	NA	NA	rs11107185	6.189e-18	NA	NA	NA	7.14664428643319	Neural_crest_cells
chr12	93804629	93806081	15.722467	resint_root	AorticRootDiameter	NA	resint_root-rs11107185	rs76831614	233675	0.198038125897328	SOCS2	2	FALSE	FALSE	NA	NA	NA	NA	NA	NA	NA	rs11107185	6.189e-18	NA	NA	NA	7.14664428643319	Neural_crest_cells
chr12	93805570	93806070	2.906641	resint_root	AorticRootDiameter	NA	resint_root-rs11107185	rs76831614	342902	0.193036932667913	PLXNC1	1	FALSE	FALSE	NA	NA	NA	NA	NA	NA	NA	rs11107185	6.189e-18	NA	NA	NA	20.5350561808553	AV_valve_CM
chr12	93804828	93805328	0.94973	resint_root	AorticRootDiameter	NA	resint_root-rs11107185	rs17021591	343644	0.18557141456731	PLXNC1	1	FALSE	FALSE	NA	NA	NA	NA	NA	NA	NA	rs11107185	6.189e-18	NA	NA	NA	4.50958405984059	Endocardial_to_endothelial_transition
chr12	93805717	93806217	1.992578	resint_root	AorticRootDiameter	NA	resint_root-rs11107185	rs76831614	342755	0.183186527790901	PLXNC1	1	FALSE	FALSE	Endocardial_endothelial_program_19	288	0.767	GATA4,GATA5	NA	NA	NA	rs11107185	6.189e-18	NA	NA	NA	27.7738213533265	IF_valvular_endocardial_cells
chr12	93805640	93806140	0.831409	resint_root	AorticRootDiameter	NA	resint_root-rs11107185	rs76831614	342832	0.182926743176544	PLXNC1	1	FALSE	FALSE	NA	NA	NA	NA	NA	NA	NA	rs11107185	6.189e-18	NA	NA	NA	4.50958405984059	Endocardial_to_endothelial_transition
chr12	93804695	93805195	5.526389	resint_root	AorticRootDiameter	NA	resint_root-rs11107185	rs17021591	343777	0.180257841611802	PLXNC1	1	FALSE	FALSE	NC_program_15	86	0.281	CREB5,EBF1,GATA2,GATA3,HAND1,HAND2,HMX1,HOXC9,ISL1,MEIS1,ONECUT2,PHOX2A,PHOX2B,TFAP2B,ZFHX3	NA	NA	NA	rs11107185	6.189e-18	NA	NA	NA	41.8074916518869	Parasympathetic_neurons
chr3	37330392	37330892	3.67598	resint_root	AorticRootDiameter	NA	resint_root-rs11129761	rs4678563	87452	0.191693020198358	GOLGA4	1	FALSE	FALSE	ImmuneCells_program_8	59	0.268	ESRRG,MAF,MAFB,MEF2C,MITF,NFATC2,NFIA,PPARG,RBPJ	NA	NA	NA	rs11129761	5.514e-13	7.126e-13	NA	NA	956.607900348397	Macrophages_3
chr1	99551843	99552697	3.904566	resint_root	AorticRootDiameter	NA	resint_root-rs11166256	rs6656134	93604	0.626155782147035	PALMD	1	FALSE	FALSE	NA	NA	NA	NA	NA	NA	NA	rs11166256	5.804e-13	1.103e-12	NA	NA	38.8456530062491	Parasympathetic_neurons
chr1	99528966	99529466	3.603399	resint_root	AorticRootDiameter	NA	resint_root-rs11166256	rs12060602	116658	0.616693620654733	PALMD	1	FALSE	FALSE	NA	NA	NA	NA	NA	NA	NA	rs11166256	5.804e-13	NA	NA	NA	27.6696281835719	VCM_hybrid_3
chr1	99528700	99529480	2.957008	resint_root	AorticRootDiameter	282	resint_root-rs11166256	rs12060602	116784	0.612464100099907	PALMD	1	FALSE	FALSE	NA	NA	NA	NA	NA	NA	NA	rs11166256	5.804e-13	NA	NA	NA	11.3991361033176	Transitional_His_bundle
chr1	99528969	99529469	2.739903	resint_root	AorticRootDiameter	NA	resint_root-rs11166256	rs12060602	116655	0.446694710713128	PALMD	1	FALSE	FALSE	NA	NA	NA	NA	NA	NA	NA	rs11166256	5.804e-13	NA	NA	NA	23.2487566996861	VCM_left_compact_1
chr1	99543958	99544865	0.916696	resint_root	AorticRootDiameter	282	resint_root-rs11166256	rs6698430	101462.5	0.393270644948349	PALMD	1	FALSE	FALSE	NA	NA	NA	NA	NA	NA	NA	rs11166256	5.804e-13	NA	NA	NA	10.0949230579859	Fibroblast_like_1
chr1	99548860	99549806	1.335931	resint_root	AorticRootDiameter	NA	resint_root-rs11166256	rs2392044	96541	0.393009336489633	PALMD	1	FALSE	FALSE	NA	NA	NA	NA	NA	NA	NA	rs11166256	5.804e-13	NA	NA	NA	38.8456530062491	Parasympathetic_neurons
chr1	99528900	99529567	2.880283	resint_root	AorticRootDiameter	NA	resint_root-rs11166256	rs12060602	116640.5	0.377037745400151	PALMD	1	FALSE	FALSE	NA	NA	NA	NA	NA	NA	NA	rs11166256	5.804e-13	NA	NA	NA	24.4241208322989	Transitional_PF_1
chr1	99544065	99545284	8.984154	resint_root	AorticRootDiameter	NA	resint_root-rs11166256	rs6698430	280383.5	0.368133226696136	PLPPR4	1	FALSE	FALSE	NA	NA	NA	NA	NA	NA	NA	rs11166256	5.804e-13	NA	NA	NA	1.09687399139009	Capillary_endothelial_cells_1
chr1	99544065	99545284	8.984154	resint_root	AorticRootDiameter	NA	resint_root-rs11166256	rs1416885	280383.5	0.368133226696136	PLPPR4	1	FALSE	FALSE	NA	NA	NA	NA	NA	NA	NA	rs11166256	5.804e-13	NA	NA	NA	1.09687399139009	Capillary_endothelial_cells_1
chr1	99533867	99535458	6.976126	resint_root	AorticRootDiameter	NA	resint_root-rs11166256	rs6678176	270371.5	0.327636022011339	PLPPR4	1	FALSE	FALSE	NA	NA	NA	NA	NA	NA	NA	rs11166256	5.804e-13	6.721e-13	NA	NA	1.09687399139009	Capillary_endothelial_cells_1
chr1	99534139	99535283	4.095054	resint_root	AorticRootDiameter	282	resint_root-rs11166256	rs6678176	111163	0.306079425084472	PALMD	1	FALSE	FALSE	Endocardial_endothelial_program_10|Endocardial_program_29	284|57	0.565|0.412	GATA4,MECOM|KLF2,KLF4	NA	NA	NA	rs11166256	5.804e-13	6.721e-13	NA	NA	347.339435719885	Endocardial_cells_2
chr1	99528980	99529480	2.115781	resint_root	AorticRootDiameter	NA	resint_root-rs11166256	rs12060602	116644	0.303444527464951	PALMD	1	FALSE	FALSE	NA	NA	NA	NA	NA	NA	NA	rs11166256	5.804e-13	NA	NA	NA	37.7495415867146	Transitional_VCM_to_conduction
chr1	99529005	99529800	2.273853	resint_root	AorticRootDiameter	NA	resint_root-rs11166256	rs12060602	116471.5	0.29835319867113	PALMD	1	FALSE	FALSE	core_conduction_program_3	163	0.379	ESRRB,ESRRG,FOXO1,MEF2A,NR3C1	NA	NA	NA	rs11166256	5.804e-13	NA	NA	NA	21.8114534637936	PF_2
chr1	99529015	99529515	1.611774	resint_root	AorticRootDiameter	NA	resint_root-rs11166256	rs12060602	116609	0.295468362239108	PALMD	1	FALSE	FALSE	NA	NA	NA	NA	NA	NA	NA	rs11166256	5.804e-13	NA	NA	NA	10.5098950662048	VCM_right_trabecular
chr1	99533867	99535458	6.976126	resint_root	AorticRootDiameter	NA	resint_root-rs11166256	rs6678176	111211.5	0.293966459680768	PALMD	2	FALSE	FALSE	Endocardial_endothelial_program_12|Endothelial_program_23	84|164	0.494|0.104	BACH2,ERG,ETS1,ETS2,MEF2C,MEOX1,NR3C1,NR5A2,SOX7,TCF15|GABPA,MEF2A,MEF2C,SOX13,SOX17,SOX18	NA	NA	NA	rs11166256	5.804e-13	6.721e-13	NA	NA	430.523041620609	Capillary_endothelial_cells_1
chr1	99528976	99529476	1.958649	resint_root	AorticRootDiameter	282	resint_root-rs11166256	rs12060602	116648	0.288428689258155	PALMD	1	FALSE	FALSE	NA	NA	NA	NA	NA	NA	NA	rs11166256	5.804e-13	NA	NA	NA	29.5134207274969	VCM_hybrid_2
chr1	99528870	99529370	1.313869	resint_root	AorticRootDiameter	NA	resint_root-rs11166256	rs12060602	116754	0.286181710038579	PALMD	1	FALSE	FALSE	NA	NA	NA	NA	NA	NA	NA	rs11166256	5.804e-13	NA	NA	NA	19.6649099347125	SAN
chr1	99528936	99529436	1.8496	resint_root	AorticRootDiameter	NA	resint_root-rs11166256	rs12060602	116688	0.279047489217535	PALMD	1	FALSE	FALSE	VCM_program_7	290	0.253	BACH2,BHLHE40,MEF2A,NR3C1,RORA,TCF4	NA	NA	NA	rs11166256	5.804e-13	NA	NA	NA	57.19547437245	VCM_left_compact_3
chr1	99528971	99529471	2.239062	resint_root	AorticRootDiameter	NA	resint_root-rs11166256	rs12060602	116653	0.278037010651827	PALMD	1	FALSE	FALSE	VCM_program_7	290	0.157	BACH2,BHLHE40,MEF2A,NR3C1,RORA,TCF4	NA	NA	NA	rs11166256	5.804e-13	NA	NA	NA	21.2138874398712	VCM_right_compact
chr1	99528976	99529476	2.102457	resint_root	AorticRootDiameter	NA	resint_root-rs11166256	rs12060602	116648	0.272515923501225	PALMD	1	FALSE	FALSE	NA	NA	NA	NA	NA	NA	NA	rs11166256	5.804e-13	NA	NA	NA	36.1375913445073	VCM_hybrid_1
chr1	99528967	99529467	1.876846	resint_root	AorticRootDiameter	282	resint_root-rs11166256	rs12060602	116657	0.271910696188051	PALMD	1	FALSE	FALSE	VCM_program_7	290	0.314	BACH2,BHLHE40,MEF2A,NR3C1,RORA,TCF4	NA	NA	NA	rs11166256	5.804e-13	NA	NA	NA	37.2010266624284	VCM_left_compact_2
chr1	99529074	99529574	1.427365	resint_root	AorticRootDiameter	NA	resint_root-rs11166256	rs12060602	116550	0.260643662026182	PALMD	1	FALSE	FALSE	NA	NA	NA	NA	NA	NA	NA	rs11166256	5.804e-13	NA	NA	NA	24.7071724921745	His_bundle
chr1	99528994	99529494	2.299264	resint_root	AorticRootDiameter	NA	resint_root-rs11166256	rs12060602	116630	0.255781842852318	PALMD	1	FALSE	FALSE	NA	NA	NA	NA	NA	NA	NA	rs11166256	5.804e-13	NA	NA	NA	13.7628568020626	AV_valve_CM
chr1	99534940	99535440	0.322106	resint_root	AorticRootDiameter	282	resint_root-rs11166256	rs6678176	110684	0.250927103633063	PALMD	1	FALSE	FALSE	NA	NA	NA	NA	NA	NA	NA	rs11166256	5.804e-13	6.721e-13	NA	NA	10.1542993008056	Fibroblast_like_3
chr1	99534527	99536135	5.370427	resint_root	AorticRootDiameter	282	resint_root-rs11166256	rs6678176	110543	0.242246550278423	PALMD	1	FALSE	FALSE	NA	NA	NA	NA	NA	NA	NA	rs11166256	5.804e-13	6.721e-13	NA	NA	176.976025728605	Endocardial_cells_4
chr1	99528994	99529494	1.896908	resint_root	AorticRootDiameter	282	resint_root-rs11166256	rs12060602	116630	0.239776054656384	PALMD	1	FALSE	FALSE	NA	NA	NA	NA	NA	NA	NA	rs11166256	5.804e-13	NA	NA	NA	25.2278332614916	VCM_left_trabecular
chr1	99544065	99545284	8.984154	resint_root	AorticRootDiameter	NA	resint_root-rs11166256	rs6698430	101199.5	0.23223334914805	PALMD	2	FALSE	FALSE	Endocardial_endothelial_program_12|Endothelial_program_23	84|164	0.494|0.104	BACH2,ERG,ETS1,ETS2,MEF2C,MEOX1,NR3C1,NR5A2,SOX7,TCF15|GABPA,MEF2A,MEF2C,SOX13,SOX17,SOX18	NA	NA	NA	rs11166256	5.804e-13	NA	NA	NA	430.523041620609	Capillary_endothelial_cells_1
chr1	99544065	99545284	8.984154	resint_root	AorticRootDiameter	NA	resint_root-rs11166256	rs1416885	101199.5	0.23223334914805	PALMD	2	FALSE	FALSE	Endocardial_endothelial_program_12|Endothelial_program_23	84|164	0.494|0.104	BACH2,ERG,ETS1,ETS2,MEF2C,MEOX1,NR3C1,NR5A2,SOX7,TCF15|GABPA,MEF2A,MEF2C,SOX13,SOX17,SOX18	NA	NA	NA	rs11166256	5.804e-13	NA	NA	NA	430.523041620609	Capillary_endothelial_cells_1
chr1	99528953	99529453	1.594742	resint_root	AorticRootDiameter	NA	resint_root-rs11166256	rs12060602	116671	0.225783281976773	PALMD	1	FALSE	FALSE	NA	NA	NA	NA	NA	NA	NA	rs11166256	5.804e-13	NA	NA	NA	40.2502473165322	Transitional_PF_2
chr1	99535185	99535685	0.954292	resint_root	AorticRootDiameter	NA	resint_root-rs11166256	rs6678176	110439	0.219160807061085	PALMD	1	FALSE	FALSE	NA	NA	NA	NA	NA	NA	NA	rs11166256	5.804e-13	6.721e-13	NA	NA	15.7512257828922	Pericytes_2
chr1	99528935	99529435	1.390337	resint_root	AorticRootDiameter	NA	resint_root-rs11166256	rs12060602	116689	0.213993824378256	PALMD	1	FALSE	FALSE	NA	NA	NA	NA	NA	NA	NA	rs11166256	5.804e-13	NA	NA	NA	23.9498305161306	ACM_left_highTNNI_2
chr1	99533884	99536184	5.265732	resint_root	AorticRootDiameter	NA	resint_root-rs11166256	rs6678176	110840	0.210904460944633	PALMD	1	FALSE	FALSE	Endocardial_endothelial_program_11	61	0.572	NA	NA	NA	NA	rs11166256	5.804e-13	6.721e-13	NA	NA	215.650788107059	Endocardial_cells_1
chr1	99528984	99529484	1.183714	resint_root	AorticRootDiameter	NA	resint_root-rs11166256	rs12060602	116640	0.206958216515664	PALMD	1	FALSE	FALSE	ACM_program_4	279	0.165	NA	NA	NA	NA	rs11166256	5.804e-13	NA	NA	NA	41.1500687649019	ACM_left_hybrid
chr1	99534959	99536175	1.46339	resint_root	AorticRootDiameter	NA	resint_root-rs11166256	rs6678176	110307	0.204104010418176	PALMD	1	FALSE	FALSE	NA	NA	NA	NA	NA	NA	NA	rs11166256	5.804e-13	6.721e-13	NA	NA	37.7495415867146	Transitional_VCM_to_conduction
chr1	99533841	99536199	2.99604	resint_root	AorticRootDiameter	282	resint_root-rs11166256	rs6678176	110854	0.202529551069687	PALMD	1	FALSE	FALSE	NA	NA	NA	NA	NA	NA	NA	rs11166256	5.804e-13	6.721e-13	NA	NA	25.2278332614916	VCM_left_trabecular
chr1	99535194	99536167	1.073399	resint_root	AorticRootDiameter	NA	resint_root-rs11166256	rs6678176	110193.5	0.196073769186263	PALMD	1	FALSE	FALSE	NA	NA	NA	NA	NA	NA	NA	rs11166256	5.804e-13	6.721e-13	NA	NA	27.6696281835719	VCM_hybrid_3
chr1	99528952	99529452	1.075178	resint_root	AorticRootDiameter	NA	resint_root-rs11166256	rs12060602	116672	0.19509346085376	PALMD	1	FALSE	FALSE	ACM_program_5	270	0.331	MAF	NA	NA	NA	rs11166256	5.804e-13	NA	NA	NA	42.9473568123653	ACM_right_highTNNI_1
chr1	99544849	99545349	2.061558	resint_root	AorticRootDiameter	NA	resint_root-rs11166256	rs1416885	100775	0.194979916217417	PALMD	1	FALSE	FALSE	NA	NA	NA	NA	NA	NA	NA	rs11166256	5.804e-13	NA	NA	NA	250.065519835936	Pre_arterial_endothelial_cells_1
chr1	99548869	99549973	4.381408	resint_root	AorticRootDiameter	NA	resint_root-rs11166256	rs2392044	96453	0.194451704282691	PALMD	1	FALSE	FALSE	Endocardial_endothelial_program_12|Endothelial_program_23	84|164	0.494|0.104	BACH2,ERG,ETS1,ETS2,MEF2C,MEOX1,NR3C1,NR5A2,SOX7,TCF15|GABPA,MEF2A,MEF2C,SOX13,SOX17,SOX18	NA	NA	NA	rs11166256	5.804e-13	NA	NA	NA	430.523041620609	Capillary_endothelial_cells_1
chr1	99548869	99549973	4.381408	resint_root	AorticRootDiameter	NA	resint_root-rs11166256	rs2392043	96453	0.194451704282691	PALMD	1	FALSE	FALSE	Endocardial_endothelial_program_12|Endothelial_program_23	84|164	0.494|0.104	BACH2,ERG,ETS1,ETS2,MEF2C,MEOX1,NR3C1,NR5A2,SOX7,TCF15|GABPA,MEF2A,MEF2C,SOX13,SOX17,SOX18	NA	NA	NA	rs11166256	5.804e-13	NA	NA	NA	430.523041620609	Capillary_endothelial_cells_1
chr1	99548869	99549973	4.381408	resint_root	AorticRootDiameter	NA	resint_root-rs11166256	rs11166270	96453	0.194451704282691	PALMD	1	FALSE	FALSE	Endocardial_endothelial_program_12|Endothelial_program_23	84|164	0.494|0.104	BACH2,ERG,ETS1,ETS2,MEF2C,MEOX1,NR3C1,NR5A2,SOX7,TCF15|GABPA,MEF2A,MEF2C,SOX13,SOX17,SOX18	NA	NA	NA	rs11166256	5.804e-13	NA	NA	NA	430.523041620609	Capillary_endothelial_cells_1
chr1	99534943	99536187	1.214432	resint_root	AorticRootDiameter	NA	resint_root-rs11166256	rs6678176	110309	0.1916835775435	PALMD	1	FALSE	FALSE	NA	NA	NA	NA	NA	NA	NA	rs11166256	5.804e-13	6.721e-13	NA	NA	23.2487566996861	VCM_left_compact_1
chr1	99535012	99535834	1.866525	resint_root	AorticRootDiameter	NA	resint_root-rs11166256	rs6678176	110451	0.18723625296304	PALMD	1	FALSE	FALSE	Endocardial_endothelial_program_22|Endocardial_endothelial_program_42|Endothelial_program_23	146|294|164	0.591|0.192|0.138	SOX13,SOX17,SOX5,SOX6|SOX5|GABPA,MEF2A,MEF2C,SOX13,SOX17,SOX18	NA	NA	NA	rs11166256	5.804e-13	6.721e-13	NA	NA	533.843336145461	Mature_arterial_endothelial_cells
chr1	99548869	99549973	4.381408	resint_root	AorticRootDiameter	NA	resint_root-rs11166256	rs2392044	285130	0.18084738452217	PLPPR4	2	FALSE	FALSE	NA	NA	NA	NA	NA	NA	NA	rs11166256	5.804e-13	NA	NA	NA	1.09687399139009	Capillary_endothelial_cells_1
chr1	99548869	99549973	4.381408	resint_root	AorticRootDiameter	NA	resint_root-rs11166256	rs2392043	285130	0.18084738452217	PLPPR4	2	FALSE	FALSE	NA	NA	NA	NA	NA	NA	NA	rs11166256	5.804e-13	NA	NA	NA	1.09687399139009	Capillary_endothelial_cells_1
chr1	99548869	99549973	4.381408	resint_root	AorticRootDiameter	NA	resint_root-rs11166256	rs11166270	285130	0.18084738452217	PLPPR4	2	FALSE	FALSE	NA	NA	NA	NA	NA	NA	NA	rs11166256	5.804e-13	NA	NA	NA	1.09687399139009	Capillary_endothelial_cells_1
chr1	99543769	99544269	2.318451	resint_root	AorticRootDiameter	NA	resint_root-rs11166256	rs6698430	101855	0.176720890040753	PALMD	1	FALSE	FALSE	NA	NA	NA	NA	NA	NA	NA	rs11166256	5.804e-13	NA	NA	NA	250.065519835936	Pre_arterial_endothelial_cells_1
chr1	99528658	99529493	1.504523	resint_root	AorticRootDiameter	NA	resint_root-rs11166256	rs12060602	116798.5	0.17658006733157	PALMD	1	FALSE	FALSE	core_conduction_program_3	163	0.463	ESRRB,ESRRG,FOXO1,MEF2A,NR3C1	NA	NA	NA	rs11166256	5.804e-13	NA	NA	NA	31.8905724671436	PF_1
chr12	57133487	57134315	3.746673	resint_root	AorticRootDiameter	282	resint_root-rs11172113	rs11172113	5403	0.595069261070232	LRP1	1	FALSE	FALSE	NA	NA	NA	NA	NA	NA	DeNovoCodingVariants	rs11172113	8.1e-15	8.1e-15	NA	NA	18.4458739014463	VCM_left_trabecular
chr12	57133231	57133731	1.939944	resint_root	AorticRootDiameter	282	resint_root-rs11172113	rs11172113	4983	0.296262929784198	LRP1	1	FALSE	FALSE	NA	NA	NA	NA	NA	NA	DeNovoCodingVariants	rs11172113	8.1e-15	8.1e-15	NA	NA	117.819418134509	SMC_1
chr12	57133239	57133739	2.661262	resint_root	AorticRootDiameter	282	resint_root-rs11172113	rs11172113	4991	0.24719335531988	LRP1	1	FALSE	FALSE	NA	NA	NA	NA	NA	NA	DeNovoCodingVariants	rs11172113	8.1e-15	8.1e-15	NA	NA	87.5188795461748	SMC_2
chr12	57133228	57133728	1.0175	resint_root	AorticRootDiameter	NA	resint_root-rs11172113	rs11172113	4980	0.192639395172663	LRP1	1	FALSE	FALSE	NA	NA	NA	NA	NA	NA	DeNovoCodingVariants	rs11172113	8.1e-15	8.1e-15	NA	NA	86.9253170477932	Epicardial_mesothelial_PRG4
chr10	103181166	103181666	10.37088	resint_root	AorticRootDiameter	NA	resint_root-rs11191580	rs79237883	11890	0.585443853516092	NT5C2	1	TRUE	TRUE	Lymphatic_EC_program_1	221	0.908	NFAT5	NA	NA	NA	rs11191580	1.3e-08	NA	NA	NA	267.055411725865	Lymphatic_endothelial_cells
chr10	103181181	103181681	6.667204	resint_root	AorticRootDiameter	NA	resint_root-rs11191580	rs79237883	11875	0.560342604054759	NT5C2	1	TRUE	TRUE	NA	NA	NA	NA	NA	NA	NA	rs11191580	1.3e-08	NA	NA	NA	355.703902228407	Macrophages_2
chr10	103181168	103181668	8.295388	resint_root	AorticRootDiameter	NA	resint_root-rs11191580	rs79237883	11888	0.461519697316519	NT5C2	1	TRUE	TRUE	NA	NA	NA	NA	NA	NA	NA	rs11191580	1.3e-08	NA	NA	NA	366.205029154852	Macrophages_3
chr10	103146033	103146533	7.533499	resint_root	AorticRootDiameter	NA	resint_root-rs11191580	rs11191580	47023	0.4550942271026	NT5C2	1	TRUE	TRUE	NA	NA	NA	NA	NA	NA	NA	rs11191580	1.3e-08	1.3e-08	NA	NA	231.979276517964	SAN
chr10	103181168	103181668	7.433036	resint_root	AorticRootDiameter	NA	resint_root-rs11191580	rs79237883	11888	0.36858735927478	NT5C2	1	TRUE	TRUE	NA	NA	NA	NA	NA	NA	NA	rs11191580	1.3e-08	NA	NA	NA	261.634387301655	Pre_arterial_endothelial_cells_1
chr10	103181170	103181670	3.965797	resint_root	AorticRootDiameter	NA	resint_root-rs11191580	rs79237883	11886	0.360572244128537	NT5C2	1	TRUE	TRUE	Endocardial_endothelial_program_11|Endocardial_endothelial_program_16	182|244	0.572|0.191	NA	NA	NA	NA	rs11191580	1.3e-08	NA	NA	NA	220.051824599039	Endocardial_cells_1
chr10	103153138	103154345	4.042732	resint_root	AorticRootDiameter	282	resint_root-rs11191580	rs11191582	39564.5	0.358818173760818	NT5C2	1	TRUE	TRUE	NA	NA	NA	NA	NA	NA	NA	rs11191580	1.3e-08	NA	NA	NA	204.647244344756	Mature_ventricular_fibroblasts
chr10	103153138	103154345	4.042732	resint_root	AorticRootDiameter	282	resint_root-rs11191580	rs74233809	39564.5	0.358818173760818	NT5C2	1	TRUE	TRUE	NA	NA	NA	NA	NA	NA	NA	rs11191580	1.3e-08	NA	NA	NA	204.647244344756	Mature_ventricular_fibroblasts
chr10	103086188	103087188	5.617496	resint_root	AorticRootDiameter	282	resint_root-rs11191580	rs11191548	106618	0.348210074932013	NT5C2	1	TRUE	TRUE	MuralCells_program_13|MuralCells_program_22	161|35	0.781|0.597	TEAD4|SRF,TEAD1	NA	NA	NA	rs11191580	1.3e-08	3.007e-08	NA	NA	295.198284774515	SMC_1
chr10	103181160	103181660	3.871106	resint_root	AorticRootDiameter	282	resint_root-rs11191580	rs79237883	11896	0.344005847042326	NT5C2	1	TRUE	TRUE	NA	NA	NA	NA	NA	NA	NA	rs11191580	1.3e-08	NA	NA	NA	225.335112280955	Pericytes_1
chr10	103146064	103146564	5.164078	resint_root	AorticRootDiameter	NA	resint_root-rs11191580	rs11191580	46992	0.34231300875116	NT5C2	1	TRUE	TRUE	NA	NA	NA	NA	NA	NA	NA	rs11191580	1.3e-08	1.3e-08	NA	NA	180.664802782631	AV_valve_CM
chr10	103153925	103155161	3.946689	resint_root	AorticRootDiameter	282	resint_root-rs11191580	rs74233809	38763	0.308555537606565	NT5C2	1	TRUE	TRUE	NA	NA	NA	NA	NA	NA	NA	rs11191580	1.3e-08	NA	NA	NA	203.875156693415	VIC_3
chr10	103181181	103181681	6.453362	resint_root	AorticRootDiameter	NA	resint_root-rs11191580	rs79237883	11875	0.302724840856821	NT5C2	1	TRUE	TRUE	Endocardial_endothelial_program_16	244	0.12	NA	NA	NA	NA	rs11191580	1.3e-08	NA	NA	NA	199.259079047913	IF_valvular_endocardial_cells
chr10	103146053	103146553	3.524944	resint_root	AorticRootDiameter	282	resint_root-rs11191580	rs11191580	47003	0.297302364971259	NT5C2	1	TRUE	TRUE	TzConductionCells_program_7	125	0.171	BACH2,CREB5,JUN,MEF2A	NA	NA	NA	rs11191580	1.3e-08	1.3e-08	NA	NA	252.973135831317	Transitional_His_bundle
chr10	103181171	103181671	5.764707	resint_root	AorticRootDiameter	NA	resint_root-rs11191580	rs79237883	11885	0.293388268918355	NT5C2	1	TRUE	TRUE	NA	NA	NA	NA	NA	NA	NA	rs11191580	1.3e-08	NA	NA	NA	263.822556052594	Capillary_endothelial_cells_2
chr10	103145808	103146581	4.571515	resint_root	AorticRootDiameter	NA	resint_root-rs11191580	rs11191580	47111.5	0.292165070322471	NT5C2	1	TRUE	TRUE	NA	NA	NA	NA	NA	NA	NA	rs11191580	1.3e-08	1.3e-08	NA	NA	233.505331034066	Transitional_PF_1
chr10	103146057	103146557	2.884816	resint_root	AorticRootDiameter	282	resint_root-rs11191580	rs11191580	46999	0.287357179412638	NT5C2	1	TRUE	TRUE	VCM_program_5	126	0.183	BACH2,JUN	NA	NA	NA	rs11191580	1.3e-08	1.3e-08	NA	NA	170.250306762734	VCM_left_compact_2
chr10	103146026	103146526	3.7219	resint_root	AorticRootDiameter	NA	resint_root-rs11191580	rs11191580	47030	0.287327298941616	NT5C2	1	TRUE	TRUE	NA	NA	NA	NA	NA	NA	NA	rs11191580	1.3e-08	1.3e-08	NA	NA	139.49242571234	Transitional_AVN
chr10	103152841	103154338	3.695542	resint_root	AorticRootDiameter	NA	resint_root-rs11191580	rs11191582	39716.5	0.281607258665246	NT5C2	1	TRUE	TRUE	NA	NA	NA	NA	NA	NA	NA	rs11191580	1.3e-08	NA	NA	NA	148.511557381555	Pericytes_2
chr10	103152841	103154338	3.695542	resint_root	AorticRootDiameter	NA	resint_root-rs11191580	rs74233809	39716.5	0.281607258665246	NT5C2	1	TRUE	TRUE	NA	NA	NA	NA	NA	NA	NA	rs11191580	1.3e-08	NA	NA	NA	148.511557381555	Pericytes_2
chr10	103180782	103181689	4.455104	resint_root	AorticRootDiameter	NA	resint_root-rs11191580	rs79237883	12070.5	0.281415283260424	NT5C2	1	TRUE	TRUE	Endocardial_endothelial_program_16|Endocardial_endothelial_program_11	244|182	0.258|0.123	NA	NA	NA	NA	rs11191580	1.3e-08	NA	NA	NA	170.4919000053	Endocardial_cells_3
chr10	103181185	103182248	5.214958	resint_root	AorticRootDiameter	NA	resint_root-rs11191580	rs79237883	11589.5	0.279238107876228	NT5C2	1	TRUE	TRUE	NA	NA	NA	NA	NA	NA	NA	rs11191580	1.3e-08	NA	NA	NA	322.881338066927	Macrophages_1
chr10	103152862	103154364	4.33033	resint_root	AorticRootDiameter	282	resint_root-rs11191580	rs11191582	39693	0.27752525499721	NT5C2	1	TRUE	TRUE	NA	NA	NA	NA	NA	NA	NA	rs11191580	1.3e-08	NA	NA	NA	225.26466816352	Atrial_fibroblasts
chr10	103152862	103154364	4.33033	resint_root	AorticRootDiameter	282	resint_root-rs11191580	rs74233809	39693	0.27752525499721	NT5C2	1	TRUE	TRUE	NA	NA	NA	NA	NA	NA	NA	rs11191580	1.3e-08	NA	NA	NA	225.26466816352	Atrial_fibroblasts
chr10	103086175	103087209	5.778896	resint_root	AorticRootDiameter	282	resint_root-rs11191580	rs11191548	106614	0.268279104334641	NT5C2	1	TRUE	TRUE	NA	NA	NA	NA	NA	NA	NA	rs11191580	1.3e-08	3.007e-08	NA	NA	178.799521351916	Pericytes_3
chr10	103153176	103153942	4.531072	resint_root	AorticRootDiameter	282	resint_root-rs11191580	rs11191582	39747	0.265605734356577	NT5C2	1	TRUE	TRUE	NA	NA	NA	NA	NA	NA	NA	rs11191580	1.3e-08	NA	NA	NA	153.748128042624	OFT_3
chr10	103146066	103146566	3.734891	resint_root	AorticRootDiameter	NA	resint_root-rs11191580	rs11191580	46990	0.261755516257671	NT5C2	1	TRUE	TRUE	NA	NA	NA	NA	NA	NA	NA	rs11191580	1.3e-08	1.3e-08	NA	NA	156.964730400381	ACM_right_lowTNNI_3
chr10	103145845	103146579	4.180431	resint_root	AorticRootDiameter	282	resint_root-rs11191580	rs11191580	47094	0.252909181292086	NT5C2	1	TRUE	TRUE	NA	NA	NA	NA	NA	NA	NA	rs11191580	1.3e-08	1.3e-08	NA	NA	182.560941800871	VIC_4
chr10	103145004	103146557	3.840617	resint_root	AorticRootDiameter	282	resint_root-rs11191580	rs11191580	47525.5	0.249049961135336	NT5C2	1	TRUE	TRUE	NA	NA	NA	NA	NA	NA	NA	rs11191580	1.3e-08	1.3e-08	NA	NA	120.233718804753	VCM_hybrid_2
chr10	103146029	103146529	3.416849	resint_root	AorticRootDiameter	NA	resint_root-rs11191580	rs11191580	47027	0.245603066755917	NT5C2	1	TRUE	TRUE	ACM_program_6|ACM_program_15	167|184	0.159|0.141	TEAD1,TEAD4|BACH2,FOSL2,JUN,JUND	NA	NA	NA	rs11191580	1.3e-08	1.3e-08	NA	NA	164.504994991755	ACM_left_highTNNI_1
chr10	103153146	103155162	7.150706	resint_root	AorticRootDiameter	282	resint_root-rs11191580	rs11191582	39152	0.24086770111281	NT5C2	1	TRUE	TRUE	NA	NA	NA	NA	NA	NA	NA	rs11191580	1.3e-08	NA	NA	NA	229.201973031199	VIC_5
chr10	103153146	103155162	7.150706	resint_root	AorticRootDiameter	282	resint_root-rs11191580	rs74233809	39152	0.24086770111281	NT5C2	1	TRUE	TRUE	NA	NA	NA	NA	NA	NA	NA	rs11191580	1.3e-08	NA	NA	NA	229.201973031199	VIC_5
chr10	103146049	103146549	3.691992	resint_root	AorticRootDiameter	NA	resint_root-rs11191580	rs11191580	47007	0.24048540044917	NT5C2	1	TRUE	TRUE	NA	NA	NA	NA	NA	NA	NA	rs11191580	1.3e-08	1.3e-08	NA	NA	175.269955221953	AVN
chr10	103146047	103146547	3.543807	resint_root	AorticRootDiameter	NA	resint_root-rs11191580	rs11191580	47009	0.239150644452194	NT5C2	1	TRUE	TRUE	ACM_program_6|ACM_program_15	167|184	0.165|0.107	TEAD1,TEAD4|BACH2,FOSL2,JUN,JUND	NA	NA	NA	rs11191580	1.3e-08	1.3e-08	NA	NA	206.672991106234	ACM_left_hybrid
chr10	103180779	103181684	6.101125	resint_root	AorticRootDiameter	NA	resint_root-rs11191580	rs79237883	12074.5	0.236208309242886	NT5C2	1	TRUE	TRUE	NA	NA	NA	NA	NA	NA	NA	rs11191580	1.3e-08	NA	NA	NA	271.782803727083	Pre_arterial_endothelial_cells_2
chr10	103153164	103154305	7.213446	resint_root	AorticRootDiameter	282	resint_root-rs11191580	rs11191582	39571.5	0.230806427087264	NT5C2	1	TRUE	TRUE	NA	NA	NA	NA	NA	NA	NA	rs11191580	1.3e-08	NA	NA	NA	206.020659245996	OFT_1
chr10	103153164	103154305	7.213446	resint_root	AorticRootDiameter	282	resint_root-rs11191580	rs74233809	39571.5	0.230806427087264	NT5C2	1	TRUE	TRUE	NA	NA	NA	NA	NA	NA	NA	rs11191580	1.3e-08	NA	NA	NA	206.020659245996	OFT_1
chr10	103145804	103146550	4.077676	resint_root	AorticRootDiameter	NA	resint_root-rs11191580	rs11191580	47129	0.230776840393507	NT5C2	1	TRUE	TRUE	core_conduction_program_5	106	0.208	ESRRG	NA	NA	NA	rs11191580	1.3e-08	1.3e-08	NA	NA	241.750180077276	His_bundle
chr10	103146070	103146570	3.255533	resint_root	AorticRootDiameter	NA	resint_root-rs11191580	rs11191580	46986	0.223012803667254	NT5C2	1	TRUE	TRUE	VCM_program_5	126	0.143	BACH2,JUN	NA	NA	NA	rs11191580	1.3e-08	1.3e-08	NA	NA	209.829087690184	VCM_hybrid_3
chr10	103153133	103155934	6.341061	resint_root	AorticRootDiameter	NA	resint_root-rs11191580	rs11191582	38772.5	0.2211180200807	NT5C2	1	TRUE	TRUE	Endocardial_endothelial_program_11|Endocardial_endothelial_program_16	182|244	0.572|0.191	NA	NA	NA	NA	rs11191580	1.3e-08	NA	NA	NA	220.051824599039	Endocardial_cells_1
chr10	103153133	103155934	6.341061	resint_root	AorticRootDiameter	NA	resint_root-rs11191580	rs74233809	38772.5	0.2211180200807	NT5C2	1	TRUE	TRUE	Endocardial_endothelial_program_11|Endocardial_endothelial_program_16	182|244	0.572|0.191	NA	NA	NA	NA	rs11191580	1.3e-08	NA	NA	NA	220.051824599039	Endocardial_cells_1
chr10	103146063	103146563	3.511023	resint_root	AorticRootDiameter	NA	resint_root-rs11191580	rs11191580	46993	0.217961306365987	NT5C2	1	TRUE	TRUE	core_conduction_program_5	106	0.143	ESRRG	NA	NA	NA	rs11191580	1.3e-08	1.3e-08	NA	NA	222.711211000052	PF_1
chr10	103146054	103146554	3.19563	resint_root	AorticRootDiameter	NA	resint_root-rs11191580	rs11191580	47002	0.215165792146259	NT5C2	1	TRUE	TRUE	ACM_program_15|ACM_program_6	184|167	0.198|0.186	BACH2,FOSL2,JUN,JUND|TEAD1,TEAD4	NA	NA	NA	rs11191580	1.3e-08	1.3e-08	NA	NA	157.611425914869	ACM_right_highTNNI_1
chr10	103145804	103146600	3.389729	resint_root	AorticRootDiameter	282	resint_root-rs11191580	rs11191580	47104	0.21450989269343	NT5C2	1	TRUE	TRUE	NA	NA	NA	NA	NA	NA	NA	rs11191580	1.3e-08	1.3e-08	NA	NA	229.201973031199	VIC_5
chr10	103153124	103154364	3.76344	resint_root	AorticRootDiameter	NA	resint_root-rs11191580	rs11191582	39562	0.211639102766058	NT5C2	1	TRUE	TRUE	NA	NA	NA	NA	NA	NA	NA	rs11191580	1.3e-08	NA	NA	NA	222.802529501112	Capillary_endothelial_cells_1
chr10	103153124	103154364	3.76344	resint_root	AorticRootDiameter	NA	resint_root-rs11191580	rs74233809	39562	0.211639102766058	NT5C2	1	TRUE	TRUE	NA	NA	NA	NA	NA	NA	NA	rs11191580	1.3e-08	NA	NA	NA	222.802529501112	Capillary_endothelial_cells_1
chr10	103086188	103087188	5.617496	resint_root	AorticRootDiameter	282	resint_root-rs11191580	rs11191548	168371	0.20742300022623	CNNM2	2	TRUE	TRUE	MuralCells_program_22|MuralCells_program_27	74|192	0.597|0.193	SRF,TEAD1|PBX1,TEAD1	NA	NA	NA	rs11191580	1.3e-08	3.007e-08	NA	NA	262.927892675173	SMC_1
chr10	103153149	103154359	3.220426	resint_root	AorticRootDiameter	282	resint_root-rs11191580	rs11191582	39552	0.202783440733887	NT5C2	1	TRUE	TRUE	NA	NA	NA	NA	NA	NA	NA	rs11191580	1.3e-08	NA	NA	NA	167.178545461923	Fibroblast_like_1
chr10	103153149	103154359	3.220426	resint_root	AorticRootDiameter	282	resint_root-rs11191580	rs74233809	39552	0.202783440733887	NT5C2	1	TRUE	TRUE	NA	NA	NA	NA	NA	NA	NA	rs11191580	1.3e-08	NA	NA	NA	167.178545461923	Fibroblast_like_1
chr10	103153397	103154120	4.213392	resint_root	AorticRootDiameter	282	resint_root-rs11191580	rs11191582	39547.5	0.202568455453692	NT5C2	1	TRUE	TRUE	NA	NA	NA	NA	NA	NA	NA	rs11191580	1.3e-08	NA	NA	NA	163.108808317933	Aortic_endothelial_cells_1
chr10	103153116	103154075	3.147247	resint_root	AorticRootDiameter	NA	resint_root-rs11191580	rs11191582	39710.5	0.197280190804618	NT5C2	1	TRUE	TRUE	NA	NA	NA	NA	NA	NA	NA	rs11191580	1.3e-08	NA	NA	NA	261.634387301655	Pre_arterial_endothelial_cells_1
chr10	103153121	103154372	2.728774	resint_root	AorticRootDiameter	NA	resint_root-rs11191580	rs11191582	39559.5	0.195895027827487	NT5C2	1	TRUE	TRUE	Epicardial_program_1	207	0.762	TEAD1	NA	NA	NA	rs11191580	1.3e-08	NA	NA	NA	163.065956226179	Epicardial_mesothelial_ITLN1
chr10	103153121	103154372	2.728774	resint_root	AorticRootDiameter	NA	resint_root-rs11191580	rs74233809	39559.5	0.195895027827487	NT5C2	1	TRUE	TRUE	Epicardial_program_1	207	0.762	TEAD1	NA	NA	NA	rs11191580	1.3e-08	NA	NA	NA	163.065956226179	Epicardial_mesothelial_ITLN1
chr10	103146052	103146552	3.303228	resint_root	AorticRootDiameter	NA	resint_root-rs11191580	rs11191580	47004	0.193967190891123	NT5C2	1	TRUE	TRUE	NA	NA	NA	NA	NA	NA	NA	rs11191580	1.3e-08	1.3e-08	NA	NA	167.742919037339	ACM_left_highTNNI_2
chr10	103153147	103153917	2.63035	resint_root	AorticRootDiameter	282	resint_root-rs11191580	rs11191582	39774	0.191381556715363	NT5C2	1	TRUE	TRUE	NA	NA	NA	NA	NA	NA	NA	rs11191580	1.3e-08	NA	NA	NA	199.733049797395	VIC_2
chr10	103145850	103147068	3.264163	resint_root	AorticRootDiameter	282	resint_root-rs11191580	rs11191580	46847	0.190151996020274	NT5C2	1	TRUE	TRUE	NA	NA	NA	NA	NA	NA	NA	rs11191580	1.3e-08	1.3e-08	NA	NA	171.775946618068	Endocardial_cells_4
chr10	103086175	103087209	5.778896	resint_root	AorticRootDiameter	282	resint_root-rs11191580	rs11191548	168375	0.187389684453447	CNNM2	2	TRUE	TRUE	MuralCells_program_16|MuralCells_program_29	9|6	0.67|0.206	MEF2C	NA	NA	NA	rs11191580	1.3e-08	3.007e-08	NA	NA	762.104588893498	Pericytes_3
chr10	103153177	103154323	2.482644	resint_root	AorticRootDiameter	282	resint_root-rs11191580	rs11191582	39556	0.185274376879717	NT5C2	1	TRUE	TRUE	NA	NA	NA	NA	NA	NA	NA	rs11191580	1.3e-08	NA	NA	NA	177.789741115164	VIC_1
chr10	103153177	103154323	2.482644	resint_root	AorticRootDiameter	282	resint_root-rs11191580	rs74233809	39556	0.185274376879717	NT5C2	1	TRUE	TRUE	NA	NA	NA	NA	NA	NA	NA	rs11191580	1.3e-08	NA	NA	NA	177.789741115164	VIC_1
chr10	103145815	103146564	3.588067	resint_root	AorticRootDiameter	282	resint_root-rs11191580	rs11191580	47116.5	0.181951500718936	NT5C2	1	TRUE	TRUE	NA	NA	NA	NA	NA	NA	NA	rs11191580	1.3e-08	1.3e-08	NA	NA	199.733049797395	VIC_2
chr10	103146070	103146570	2.644304	resint_root	AorticRootDiameter	282	resint_root-rs11191580	rs11191580	46986	0.180800413621788	NT5C2	1	TRUE	TRUE	NA	NA	NA	NA	NA	NA	NA	rs11191580	1.3e-08	1.3e-08	NA	NA	225.26466816352	Atrial_fibroblasts
chr10	103153145	103154358	4.18827	resint_root	AorticRootDiameter	282	resint_root-rs11191580	rs11191582	39554.5	0.18072578168155	NT5C2	1	TRUE	TRUE	NA	NA	NA	NA	NA	NA	NA	rs11191580	1.3e-08	NA	NA	NA	201.625948787332	Cardiac_fibroblast_progenitors
chr10	103153145	103154358	4.18827	resint_root	AorticRootDiameter	282	resint_root-rs11191580	rs74233809	39554.5	0.18072578168155	NT5C2	1	TRUE	TRUE	NA	NA	NA	NA	NA	NA	NA	rs11191580	1.3e-08	NA	NA	NA	201.625948787332	Cardiac_fibroblast_progenitors
chr10	103153155	103154347	2.859207	resint_root	AorticRootDiameter	282	resint_root-rs11191580	rs11191582	39555	0.180606506842842	NT5C2	1	TRUE	TRUE	NA	NA	NA	NA	NA	NA	NA	rs11191580	1.3e-08	NA	NA	NA	225.335112280955	Pericytes_1
chr10	103153155	103154347	2.859207	resint_root	AorticRootDiameter	282	resint_root-rs11191580	rs74233809	39555	0.180606506842842	NT5C2	1	TRUE	TRUE	NA	NA	NA	NA	NA	NA	NA	rs11191580	1.3e-08	NA	NA	NA	225.335112280955	Pericytes_1
chr10	103153111	103154086	2.81383	resint_root	AorticRootDiameter	NA	resint_root-rs11191580	rs11191582	39707.5	0.179784048356223	NT5C2	1	TRUE	TRUE	NA	NA	NA	NA	NA	NA	NA	rs11191580	1.3e-08	NA	NA	NA	263.822556052594	Capillary_endothelial_cells_2
chr10	103146042	103146542	2.227892	resint_root	AorticRootDiameter	282	resint_root-rs11191580	rs11191580	47014	0.179000994827846	NT5C2	1	TRUE	TRUE	NA	NA	NA	NA	NA	NA	NA	rs11191580	1.3e-08	1.3e-08	NA	NA	112.575247587367	VCM_left_trabecular
chr10	103146078	103146578	3.19309	resint_root	AorticRootDiameter	282	resint_root-rs11191580	rs11191580	46978	0.178333576079486	NT5C2	1	TRUE	TRUE	Endocardial_endothelial_program_16	244	0.307	NA	NA	NA	NA	rs11191580	1.3e-08	1.3e-08	NA	NA	189.273090101404	Endocardial_cells_2
chr10	103145834	103146586	2.600703	resint_root	AorticRootDiameter	282	resint_root-rs11191580	rs11191580	47096	0.176981266167197	NT5C2	1	TRUE	TRUE	NA	NA	NA	NA	NA	NA	NA	rs11191580	1.3e-08	1.3e-08	NA	NA	225.335112280955	Pericytes_1
chr10	103086188	103086688	3.167743	resint_root	AorticRootDiameter	282	resint_root-rs11191580	rs11191548	106868	0.176067573476713	NT5C2	1	TRUE	TRUE	MuralCells_program_22	35	0.188	SRF,TEAD1	NA	NA	NA	rs11191580	1.3e-08	3.007e-08	NA	NA	357.236153783932	SMC_2
chr1	149934346	149934846	4.190253	resint_root	AorticRootDiameter	NA	resint_root-rs11205303	rs11205303	1777	0.711589848506993	MTMR11	1	TRUE	TRUE	NA	NA	NA	NA	NA	NA	NA	rs11205303	6.115e-16	6.115e-16	NA	NA	3.70194972094155	Capillary_endothelial_cells_1
chr1	149934262	149934762	2.724232	resint_root	AorticRootDiameter	NA	resint_root-rs11205303	rs11205303	1861	0.647804286845131	MTMR11	1	TRUE	TRUE	NA	NA	NA	NA	NA	NA	NA	rs11205303	6.115e-16	6.115e-16	NA	NA	2.44726042544065	Pre_arterial_endothelial_cells_1
chr1	149934286	149934786	2.459156	resint_root	AorticRootDiameter	NA	resint_root-rs11205303	rs11205303	1837	0.600397118888878	MTMR11	1	TRUE	TRUE	NA	NA	NA	NA	NA	NA	NA	rs11205303	6.115e-16	6.115e-16	NA	NA	3.36732452231391	Capillary_endothelial_cells_2
chr1	149934333	149934833	1.592279	resint_root	AorticRootDiameter	NA	resint_root-rs11205303	rs11205303	1790	0.439239798569212	MTMR11	1	TRUE	TRUE	NA	NA	NA	NA	NA	NA	NA	rs11205303	6.115e-16	6.115e-16	NA	NA	4.18127390349358	Pre_arterial_endothelial_cells_2
chr1	149934308	149934808	1.242546	resint_root	AorticRootDiameter	NA	resint_root-rs11205303	rs11205303	1815	0.389093284099815	MTMR11	1	TRUE	TRUE	NA	NA	NA	NA	NA	NA	NA	rs11205303	6.115e-16	6.115e-16	NA	NA	5.56556584412241	Venous_endothelial_cells
chr1	149934346	149934846	4.190253	resint_root	AorticRootDiameter	NA	resint_root-rs11205303	rs11205303	16714	0.319277739341285	SV2A	2	TRUE	TRUE	NA	NA	NA	NA	NA	NA	NA	rs11205303	6.115e-16	6.115e-16	NA	NA	1.78242023600889	Capillary_endothelial_cells_1
chr1	149934286	149934786	2.459156	resint_root	AorticRootDiameter	NA	resint_root-rs11205303	rs11205303	16654	0.243782449061064	SV2A	2	TRUE	TRUE	NA	NA	NA	NA	NA	NA	NA	rs11205303	6.115e-16	6.115e-16	NA	NA	1.61045955415013	Capillary_endothelial_cells_2
chr1	149934262	149934762	2.724232	resint_root	AorticRootDiameter	NA	resint_root-rs11205303	rs11205303	6260	0.22352306444527	SF3B4	2	TRUE	TRUE	NA	NA	NA	NA	NA	Atrioventricular_septal_defect|Malformation_of_the_outflow_tract	NA	rs11205303	6.115e-16	6.115e-16	NA	NA	9.3440852607734	Pre_arterial_endothelial_cells_1
chr11	121869930	121871155	7.719196	resint_root	AorticRootDiameter	NA	resint_root-rs11218435	rs11218435	418340.5	0.22552932694536	SORL1	1	FALSE	FALSE	NA	NA	NA	NA	NA	NA	NA	rs11218435	3.293e-21	3.293e-21	NA	NA	5.92967113549743	Epicardial_mesothelial_ITLN1
chr11	70089569	70090069	3.848261	resint_root	AorticRootDiameter	NA	resint_root-rs11233666	rs10751096	11518	0.694253636212231	ANO1	1	FALSE	FALSE	NA	NA	NA	NA	NA	NA	NA	rs11233666	5.486e-20	NA	NA	NA	1.48326579529745	Neural_crest_cells
chr11	70088490	70088990	1.617692	resint_root	AorticRootDiameter	282	resint_root-rs11233666	rs7939552	10439	0.364216654831054	ANO1	1	FALSE	FALSE	NA	NA	NA	NA	NA	NA	NA	rs11233666	5.486e-20	NA	NA	NA	14.0443001577397	OFT_3
chr11	70089574	70090074	1.617692	resint_root	AorticRootDiameter	282	resint_root-rs11233666	rs10751096	11523	0.358911623910079	ANO1	1	FALSE	FALSE	NA	NA	NA	NA	NA	NA	NA	rs11233666	5.486e-20	NA	NA	NA	14.0443001577397	OFT_3
chr11	70087213	70088232	1.532795	resint_root	AorticRootDiameter	NA	resint_root-rs11233666	rs2509131	9421.5	0.216154999648205	ANO1	1	FALSE	FALSE	MuralCells_program_20|MuralCells_program_12|MuralCells_program_6	117|30|123	0.926|0.894|0.769	EBF1,ETS1,ETV1,FOXN2,MAF,MEF2C,NR2F2,NR3C1,NR3C2,RORA,STAT4|FOXS1,MEF2C,NR2F2,STAT4|FOXO3,NR4A3	NA	NA	NA	rs11233666	5.486e-20	NA	NA	NA	139.08225215098	Pericytes_2
chr1	218350884	218352202	6.838098	resint_root	AorticRootDiameter	282	resint_root-rs11581605	rs11581605	6260	0.869817401391396	TGFB2	1	FALSE	FALSE	FB_program_24|FB_program_19	238|163	0.131|0.104	NA|PBX1	NA	NA	NA	rs11581605	5.804e-13	5.804e-13	NA	NA	116.538295463897	Fibroblast_like_3
chr1	218351481	218352283	2.453255	resint_root	AorticRootDiameter	NA	resint_root-rs11581605	rs17047703	6599	0.864878758385926	TGFB2	1	FALSE	FALSE	NA	NA	NA	NA	NA	NA	NA	rs11581605	5.804e-13	7.61e-13	NA	NA	1.99978119060806	Macrophages_1
chr1	218351475	218352384	3.852337	resint_root	AorticRootDiameter	NA	resint_root-rs11581605	rs17047703	6646.5	0.823798244709127	TGFB2	1	FALSE	FALSE	NA	NA	NA	NA	NA	NA	NA	rs11581605	5.804e-13	7.61e-13	NA	NA	34.0740802650321	Pericytes_2
chr1	218351264	218352317	2.487277	resint_root	AorticRootDiameter	282	resint_root-rs11581605	rs17047703	6507.5	0.808687174538784	TGFB2	1	FALSE	FALSE	Endocardial_endothelial_program_10|Endocardial_endothelial_program_3|Endocardial_endothelial_program_15	296|48|92	0.565|0.359|0.164	GATA4,MECOM|GATA4,GATA5,KLF13,KLF2,KLF3,KLF4,NFATC2,TEAD4|GATA4,GATA6,PRDM16	NA	NA	NA	rs11581605	5.804e-13	7.61e-13	NA	NA	168.189606280885	Endocardial_cells_2
chr1	218351476	218352330	2.310631	resint_root	AorticRootDiameter	NA	resint_root-rs11581605	rs17047703	6620	0.791056166396466	TGFB2	1	FALSE	FALSE	Endocardial_endothelial_program_11|Endocardial_endothelial_program_3	177|48	0.572|0.314	NA|GATA4,GATA5,KLF13,KLF2,KLF3,KLF4,NFATC2,TEAD4	NA	NA	NA	rs11581605	5.804e-13	7.61e-13	NA	NA	58.6500821625626	Endocardial_cells_1
chr1	218351478	218352373	2.125493	resint_root	AorticRootDiameter	NA	resint_root-rs11581605	rs17047703	6642.5	0.789820088618528	TGFB2	1	FALSE	FALSE	NA	NA	NA	NA	NA	NA	NA	rs11581605	5.804e-13	7.61e-13	NA	NA	28.6491222625167	Endocardial_to_endothelial_transition
chr1	218350577	218351408	4.512567	resint_root	AorticRootDiameter	NA	resint_root-rs11581605	rs11581605	5709.5	0.783427062405834	TGFB2	1	FALSE	FALSE	NC_program_9	257	0.95	CREB5,DLX1,ETS1,HMGA2,HOXB3,MEF2C,PHOX2B,SOX10,SOX13	NA	NA	NA	rs11581605	5.804e-13	5.804e-13	NA	NA	100.053020010065	Neural_crest_cells
chr1	218351454	218352299	2.214724	resint_root	AorticRootDiameter	282	resint_root-rs11581605	rs17047703	6593.5	0.76594595969099	TGFB2	1	FALSE	FALSE	NA	NA	NA	NA	NA	NA	NA	rs11581605	5.804e-13	7.61e-13	NA	NA	43.5071521997084	VIC_1
chr1	218350904	218352199	5.270055	resint_root	AorticRootDiameter	282	resint_root-rs11581605	rs11581605	6268.5	0.749503445232633	TGFB2	1	FALSE	FALSE	FB_program_26	102	0.699	MEF2C	NA	NA	NA	rs11581605	5.804e-13	5.804e-13	NA	NA	124.592588966673	Atrial_fibroblasts
chr1	218351469	218352394	3.45353	resint_root	AorticRootDiameter	282	resint_root-rs11581605	rs17047703	6648.5	0.746277829338059	TGFB2	1	FALSE	FALSE	MuralCells_program_2	93	0.931	BACH1,CREB5,TCF21	NA	NA	NA	rs11581605	5.804e-13	7.61e-13	NA	NA	145.544134321514	Pericytes_1
chr1	218351451	218352321	3.466059	resint_root	AorticRootDiameter	282	resint_root-rs11581605	rs17047703	6603	0.739997017501864	TGFB2	1	FALSE	FALSE	NA	NA	NA	NA	NA	NA	NA	rs11581605	5.804e-13	7.61e-13	NA	NA	203.31414687616	VIC_5
chr1	218351236	218352263	3.366952	resint_root	AorticRootDiameter	282	resint_root-rs11581605	rs17047703	6466.5	0.735196191927878	TGFB2	1	FALSE	FALSE	NA	NA	NA	NA	NA	NA	NA	rs11581605	5.804e-13	7.61e-13	NA	NA	106.650226079718	VIC_4
chr1	218350855	218351800	3.822613	resint_root	AorticRootDiameter	282	resint_root-rs11581605	rs11581605	6044.5	0.73514391305798	TGFB2	1	FALSE	FALSE	MuralCells_program_22	21	0.188	SRF,TEAD1	NA	NA	NA	rs11581605	5.804e-13	5.804e-13	NA	NA	260.434968831345	SMC_2
chr1	218351478	218352280	3.923589	resint_root	AorticRootDiameter	NA	resint_root-rs11581605	rs17047703	6596	0.709759416975989	TGFB2	1	FALSE	FALSE	Epicardial_program_1	286	0.108	TEAD1	NA	NA	NA	rs11581605	5.804e-13	7.61e-13	NA	NA	494.982277075924	Epicardial_mesothelial_PRG4
chr1	218350879	218351379	1.413211	resint_root	AorticRootDiameter	NA	resint_root-rs11581605	rs11581605	5846	0.706458559936654	TGFB2	1	FALSE	FALSE	NA	NA	NA	NA	NA	NA	NA	rs11581605	5.804e-13	5.804e-13	NA	NA	28.6491222625167	Endocardial_to_endothelial_transition
chr1	218351496	218352248	3.901424	resint_root	AorticRootDiameter	NA	resint_root-rs11581605	rs17047703	6589	0.697355034820107	TGFB2	1	FALSE	FALSE	NA	NA	NA	NA	NA	NA	NA	rs11581605	5.804e-13	7.61e-13	NA	NA	262.223529221174	Epicardial_derived_mesenchymal
chr1	218351487	218352314	3.582176	resint_root	AorticRootDiameter	NA	resint_root-rs11581605	rs17047703	6617.5	0.688192158021413	TGFB2	1	FALSE	FALSE	Epicardial_program_4|Epicardial_program_1	100|286	0.837|0.762	GATA4|TEAD1	NA	NA	NA	rs11581605	5.804e-13	7.61e-13	NA	NA	438.79566402681	Epicardial_mesothelial_ITLN1
chr1	218352039	218353188	1.840335	resint_root	AorticRootDiameter	NA	resint_root-rs11581605	rs17047703	7330.5	0.671890116754188	TGFB2	1	FALSE	FALSE	ACM_program_11	188	0.165	PITX2	NA	NA	NA	rs11581605	5.804e-13	7.61e-13	NA	NA	22.3334326778715	ACM_left_lowTNNI
chr1	218352039	218353188	1.840335	resint_root	AorticRootDiameter	NA	resint_root-rs11581605	rs4846476	7330.5	0.671890116754188	TGFB2	1	FALSE	FALSE	ACM_program_11	188	0.165	PITX2	NA	NA	NA	rs11581605	5.804e-13	NA	NA	NA	22.3334326778715	ACM_left_lowTNNI
chr1	218352412	218353367	2.546447	resint_root	AorticRootDiameter	NA	resint_root-rs11581605	rs4846476	7606.5	0.664907710802301	TGFB2	1	FALSE	FALSE	core_conduction_program_7|core_conduction_program_19	222|33	0.126|0.12	NA	NA	NA	NA	rs11581605	5.804e-13	NA	NA	NA	77.922620936858	His_bundle
chr1	218350931	218351431	1.434925	resint_root	AorticRootDiameter	NA	resint_root-rs11581605	rs11581605	5898	0.646243604290585	TGFB2	1	FALSE	FALSE	NA	NA	NA	NA	NA	NA	NA	rs11581605	5.804e-13	5.804e-13	NA	NA	34.0740802650321	Pericytes_2
chr1	218350877	218351377	1.181914	resint_root	AorticRootDiameter	282	resint_root-rs11581605	rs11581605	5844	0.611236561814219	TGFB2	1	FALSE	FALSE	NA	NA	NA	NA	NA	NA	NA	rs11581605	5.804e-13	5.804e-13	NA	NA	109.395805501095	OFT_2
chr1	218350937	218351437	0.878955	resint_root	AorticRootDiameter	NA	resint_root-rs11581605	rs11581605	5904	0.584958476553229	TGFB2	1	FALSE	FALSE	Lymphatic_EC_program_1|Lymphatic_EC_program_8	137|116	0.908|0.825	NFAT5|NA	NA	NA	NA	rs11581605	5.804e-13	5.804e-13	NA	NA	65.3656570585559	Lymphatic_endothelial_cells
chr1	218350915	218351415	1.261161	resint_root	AorticRootDiameter	NA	resint_root-rs11581605	rs11581605	5882	0.582330928618563	TGFB2	1	FALSE	FALSE	Endocardial_endothelial_program_22|Endocardial_endothelial_program_42	213|231	0.591|0.192	SOX13,SOX17,SOX5,SOX6|SOX5	NA	NA	NA	rs11581605	5.804e-13	5.804e-13	NA	NA	165.698227700713	Mature_arterial_endothelial_cells
chr1	218350912	218351412	1.400707	resint_root	AorticRootDiameter	282	resint_root-rs11581605	rs11581605	5879	0.564437472371658	TGFB2	1	FALSE	FALSE	FB_program_24|FB_program_19	238|163	0.668|0.342	NA|PBX1	NA	NA	NA	rs11581605	5.804e-13	5.804e-13	NA	NA	179.371384642061	Fibroblast_like_2
chr1	218350885	218351385	1.469566	resint_root	AorticRootDiameter	282	resint_root-rs11581605	rs11581605	5852	0.563647781587829	TGFB2	1	FALSE	FALSE	MuralCells_program_14|MuralCells_program_13|MuralCells_program_22	106|62|21	0.876|0.781|0.597	TCF4|TEAD4|SRF,TEAD1	NA	NA	NA	rs11581605	5.804e-13	5.804e-13	NA	NA	315.448497266384	SMC_1
chr1	218350138	218350638	2.524526	resint_root	AorticRootDiameter	NA	resint_root-rs11581605	rs1418555	5105	0.551224398198598	TGFB2	1	FALSE	FALSE	NA	NA	NA	NA	NA	NA	NA	rs11581605	5.804e-13	NA	NA	NA	262.223529221174	Epicardial_derived_mesenchymal
chr1	218350851	218351351	1.965916	resint_root	AorticRootDiameter	NA	resint_root-rs11581605	rs11581605	5818	0.547495752056821	TGFB2	1	FALSE	FALSE	NA	NA	NA	NA	NA	NA	NA	rs11581605	5.804e-13	5.804e-13	NA	NA	262.223529221174	Epicardial_derived_mesenchymal
chr1	218350088	218350588	1.907385	resint_root	AorticRootDiameter	NA	resint_root-rs11581605	rs1418555	5055	0.533727961464245	TGFB2	1	FALSE	FALSE	Epicardial_program_1	286	0.108	TEAD1	NA	NA	NA	rs11581605	5.804e-13	NA	NA	NA	494.982277075924	Epicardial_mesothelial_PRG4
chr1	218352000	218352500	1.526857	resint_root	AorticRootDiameter	282	resint_root-rs11581605	rs17047703	6967	0.515893987716065	TGFB2	1	FALSE	FALSE	NA	NA	NA	NA	NA	NA	NA	rs11581605	5.804e-13	7.61e-13	NA	NA	129.11897733735	Pericytes_3
chr1	218352409	218352909	0.71891	resint_root	AorticRootDiameter	NA	resint_root-rs11581605	rs4846476	7376	0.509451780924585	TGFB2	1	FALSE	FALSE	NA	NA	NA	NA	NA	NA	NA	rs11581605	5.804e-13	NA	NA	NA	39.7954493070305	Transitional_AVN
chr1	218350891	218351976	4.95948	resint_root	AorticRootDiameter	282	resint_root-rs11581605	rs11581605	6150.5	0.50686707592485	TGFB2	1	FALSE	FALSE	FB_program_6|FB_program_12	208|13	0.217|0.131	NA|BACH1,BACH2,CREB5,TEAD1	NA	NA	NA	rs11581605	5.804e-13	5.804e-13	NA	NA	62.5241614793639	Mature_ventricular_fibroblasts
chr1	218350867	218351367	1.296467	resint_root	AorticRootDiameter	282	resint_root-rs11581605	rs11581605	5834	0.498721666784559	TGFB2	1	FALSE	FALSE	FB_program_12	13	0.171	BACH1,BACH2,CREB5,TEAD1	NA	NA	NA	rs11581605	5.804e-13	5.804e-13	NA	NA	170.521347827416	VIC_3
chr1	218350901	218351401	1.643604	resint_root	AorticRootDiameter	282	resint_root-rs11581605	rs11581605	5868	0.47978352794301	TGFB2	1	FALSE	FALSE	MuralCells_program_2	93	0.931	BACH1,CREB5,TCF21	NA	NA	NA	rs11581605	5.804e-13	5.804e-13	NA	NA	145.544134321514	Pericytes_1
chr1	218352408	218352908	0.818511	resint_root	AorticRootDiameter	NA	resint_root-rs11581605	rs4846476	7375	0.449232791418115	TGFB2	1	FALSE	FALSE	ACM_program_11	188	0.289	PITX2	NA	NA	NA	rs11581605	5.804e-13	NA	NA	NA	21.2860467152417	ACM_left_highTNNI_1
chr1	218352420	218352920	1.105073	resint_root	AorticRootDiameter	282	resint_root-rs11581605	rs4846476	7387	0.442026470206345	TGFB2	1	FALSE	FALSE	TzConductionCells_program_21|TzConductionCells_program_25|TzConductionCells_program_13|TzConductionCells_program_23	229|80|95|220	0.884|0.838|0.777|0.235	NA|PITX2|LEF1,TCF7L2|GATA4,GATA5,TBX5	NA	NA	NA	rs11581605	5.804e-13	NA	NA	NA	126.311196590992	Transitional_His_bundle
chr1	218352031	218352531	1.313869	resint_root	AorticRootDiameter	NA	resint_root-rs11581605	rs17047703	6998	0.43077536212185	TGFB2	1	FALSE	FALSE	core_conduction_program_6|core_conduction_program_17	67|41	0.755|0.566	ASCL1,GATA6,ISL1,NFIA,NFIB,PKNOX2,TBX5|GATA6,NFIA,NFIB,PKNOX2,TBX5	NA	NA	NA	rs11581605	5.804e-13	7.61e-13	NA	NA	266.976150130588	SAN
chr1	218350958	218351458	1.363268	resint_root	AorticRootDiameter	NA	resint_root-rs11581605	rs11581605	5925	0.423972418852909	TGFB2	1	FALSE	FALSE	Epicardial_program_4|Epicardial_program_1	100|286	0.837|0.762	GATA4|TEAD1	NA	NA	NA	rs11581605	5.804e-13	5.804e-13	NA	NA	438.79566402681	Epicardial_mesothelial_ITLN1
chr1	218351876	218352376	0.670485	resint_root	AorticRootDiameter	NA	resint_root-rs11581605	rs17047703	6843	0.423119543371225	TGFB2	1	FALSE	FALSE	ACM_program_11	188	0.289	PITX2	NA	NA	NA	rs11581605	5.804e-13	7.61e-13	NA	NA	21.2860467152417	ACM_left_highTNNI_1
chr1	218352415	218352915	0.621008	resint_root	AorticRootDiameter	NA	resint_root-rs11581605	rs4846476	7382	0.402381817252306	TGFB2	1	FALSE	FALSE	VCM_program_25|VCM_program_13	155|123	0.464|0.304	NA	NA	NA	NA	rs11581605	5.804e-13	NA	NA	NA	22.8464558096187	VCM_left_compact_1
chr1	218352440	218352940	1.221039	resint_root	AorticRootDiameter	NA	resint_root-rs11581605	rs4846476	7407	0.383489189488306	TGFB2	1	FALSE	FALSE	VCM_program_19	208	0.261	NA	NA	NA	NA	rs11581605	5.804e-13	NA	NA	NA	77.8802928561161	AV_valve_CM
chr1	218351819	218352319	0.628226	resint_root	AorticRootDiameter	NA	resint_root-rs11581605	rs17047703	6786	0.350717068183184	TGFB2	1	FALSE	FALSE	NA	NA	NA	NA	NA	NA	NA	rs11581605	5.804e-13	7.61e-13	NA	NA	7.40459661409441	Parasympathetic_neurons
chr1	218350903	218351403	1.151438	resint_root	AorticRootDiameter	282	resint_root-rs11581605	rs11581605	5870	0.349175494583281	TGFB2	1	FALSE	FALSE	FB_program_6|FB_program_19	208|163	0.414|0.13	NA|PBX1	NA	NA	NA	rs11581605	5.804e-13	5.804e-13	NA	NA	148.383781329776	Cardiac_fibroblast_progenitors
chr1	218352404	218352904	0.583925	resint_root	AorticRootDiameter	NA	resint_root-rs11581605	rs4846476	7371	0.341445539707863	TGFB2	1	FALSE	FALSE	core_conduction_program_7|core_conduction_program_19	222|33	0.862|0.827	NA	NA	NA	NA	rs11581605	5.804e-13	NA	NA	NA	91.5259938468515	AVN
chr1	218352414	218352914	0.898984	resint_root	AorticRootDiameter	NA	resint_root-rs11581605	rs4846476	7381	0.341118849807685	TGFB2	1	FALSE	FALSE	NA	NA	NA	NA	NA	NA	NA	rs11581605	5.804e-13	NA	NA	NA	53.2317882178672	Transitional_VCM_to_conduction
chr1	218351475	218352384	3.852337	resint_root	AorticRootDiameter	NA	resint_root-rs11581605	rs17047703	66643.5	0.33824823646857	RRP15	2	FALSE	FALSE	NA	NA	NA	NA	NA	NA	NA	rs11581605	5.804e-13	7.61e-13	NA	NA	34.181231460834	Pericytes_2
chr1	218352426	218352926	0.888468	resint_root	AorticRootDiameter	NA	resint_root-rs11581605	rs4846476	7393	0.33807753607673	TGFB2	1	FALSE	FALSE	NA	NA	NA	NA	NA	NA	NA	rs11581605	5.804e-13	NA	NA	NA	6.09926290407804	ACM_right_highTNNI_2
chr1	218352414	218352914	0.598064	resint_root	AorticRootDiameter	282	resint_root-rs11581605	rs4846476	7381	0.326430312196992	TGFB2	1	FALSE	FALSE	VCM_program_14	181	0.371	NA	NA	NA	NA	rs11581605	5.804e-13	NA	NA	NA	15.8161890676139	VCM_left_compact_2
chr1	218352427	218352927	0.748413	resint_root	AorticRootDiameter	NA	resint_root-rs11581605	rs4846476	7394	0.311391745287072	TGFB2	1	FALSE	FALSE	NA	NA	NA	NA	NA	NA	NA	rs11581605	5.804e-13	NA	NA	NA	6.34496561183646	ACM_right_highTNNI_1
chr1	218352423	218352923	0.728133	resint_root	AorticRootDiameter	NA	resint_root-rs11581605	rs4846476	7390	0.310633469395491	TGFB2	1	FALSE	FALSE	NA	NA	NA	NA	NA	NA	NA	rs11581605	5.804e-13	NA	NA	NA	5.09761745054878	ACM_right_lowTNNI_1
chr1	218352454	218352954	0.7089	resint_root	AorticRootDiameter	NA	resint_root-rs11581605	rs4846476	7421	0.310321191224697	TGFB2	1	FALSE	FALSE	NA	NA	NA	NA	NA	NA	NA	rs11581605	5.804e-13	NA	NA	NA	68.7692667719646	Transitional_PF_2
chr1	218352431	218352931	0.682906	resint_root	AorticRootDiameter	NA	resint_root-rs11581605	rs4846476	7398	0.304586073302268	TGFB2	1	FALSE	FALSE	NA	NA	NA	NA	NA	NA	NA	rs11581605	5.804e-13	NA	NA	NA	67.0992330557662	Transitional_PF_1
chr1	218352401	218352901	0.690592	resint_root	AorticRootDiameter	282	resint_root-rs11581605	rs4846476	7368	0.298041391046128	TGFB2	1	FALSE	FALSE	VCM_program_14	181	0.225	NA	NA	NA	NA	rs11581605	5.804e-13	NA	NA	NA	13.3290238131008	VCM_hybrid_2
chr1	218350884	218352202	6.838098	resint_root	AorticRootDiameter	282	resint_root-rs11581605	rs11581605	66257	0.272583320432831	RRP15	2	FALSE	FALSE	NA	NA	NA	NA	NA	NA	NA	rs11581605	5.804e-13	5.804e-13	NA	NA	21.607404326133	Fibroblast_like_3
chr1	218351469	218352394	3.45353	resint_root	AorticRootDiameter	282	resint_root-rs11581605	rs17047703	66645.5	0.231800750454217	RRP15	2	FALSE	FALSE	NA	NA	NA	NA	NA	NA	NA	rs11581605	5.804e-13	7.61e-13	NA	NA	31.2201152325469	Pericytes_1
chr1	218352432	218353251	1.048528	resint_root	AorticRootDiameter	NA	resint_root-rs11581605	rs4846476	7558.5	0.229629830519297	TGFB2	1	FALSE	FALSE	ACM_program_11	188	0.222	PITX2	NA	NA	NA	rs11581605	5.804e-13	NA	NA	NA	26.4799769854862	ACM_left_hybrid
chr1	218352414	218352914	0.507855	resint_root	AorticRootDiameter	NA	resint_root-rs11581605	rs4846476	7381	0.227195678576878	TGFB2	1	FALSE	FALSE	NA	NA	NA	NA	NA	NA	NA	rs11581605	5.804e-13	NA	NA	NA	9.75327719867153	VCM_right_trabecular
chr1	218351281	218352246	3.266045	resint_root	AorticRootDiameter	NA	resint_root-rs11581605	rs17047703	66477.5	0.226733577257498	RRP15	1	FALSE	FALSE	NA	NA	NA	NA	NA	NA	NA	rs11581605	5.804e-13	7.61e-13	NA	NA	25.9507249424498	Macrophages_2
chr1	218352427	218352927	0.727258	resint_root	AorticRootDiameter	NA	resint_root-rs11581605	rs4846476	7394	0.225573186864608	TGFB2	1	FALSE	FALSE	VCM_program_13|VCM_program_12|VCM_program_19|VCM_program_25	123|192|208|155	0.311|0.307|0.217|0.192	NA	NA	NA	NA	rs11581605	5.804e-13	NA	NA	NA	18.1295991836235	VCM_hybrid_3
chr1	218350904	218352199	5.270055	resint_root	AorticRootDiameter	282	resint_root-rs11581605	rs11581605	66265.5	0.219739747867135	RRP15	2	FALSE	FALSE	NA	NA	NA	NA	NA	NA	NA	rs11581605	5.804e-13	5.804e-13	NA	NA	28.9897568733644	Atrial_fibroblasts
chr1	218350577	218351408	4.512567	resint_root	AorticRootDiameter	NA	resint_root-rs11581605	rs11581605	65706.5	0.209239017758056	RRP15	2	FALSE	FALSE	NA	NA	NA	NA	NA	NA	NA	rs11581605	5.804e-13	5.804e-13	NA	NA	34.7893250169767	Neural_crest_cells
chr1	218351496	218352248	3.901424	resint_root	AorticRootDiameter	NA	resint_root-rs11581605	rs17047703	66586	0.195390998161302	RRP15	2	FALSE	FALSE	NA	NA	NA	NA	NA	NA	NA	rs11581605	5.804e-13	7.61e-13	NA	NA	46.9531136092364	Epicardial_derived_mesenchymal
chr1	218351264	218352317	2.487277	resint_root	AorticRootDiameter	282	resint_root-rs11581605	rs17047703	66504.5	0.194691904631026	RRP15	2	FALSE	FALSE	NA	NA	NA	NA	NA	NA	NA	rs11581605	5.804e-13	7.61e-13	NA	NA	32.4821159049577	Endocardial_cells_2
chr1	218351478	218352373	2.125493	resint_root	AorticRootDiameter	NA	resint_root-rs11581605	rs17047703	66639.5	0.190436010892588	RRP15	2	FALSE	FALSE	NA	NA	NA	NA	NA	NA	NA	rs11581605	5.804e-13	7.61e-13	NA	NA	29.7102008648321	Endocardial_to_endothelial_transition
chr1	218351454	218352299	2.214724	resint_root	AorticRootDiameter	282	resint_root-rs11581605	rs17047703	66590.5	0.188191318515023	RRP15	2	FALSE	FALSE	NA	NA	NA	NA	NA	NA	NA	rs11581605	5.804e-13	7.61e-13	NA	NA	31.0039285535305	VIC_1
chr1	218351478	218352280	3.923589	resint_root	AorticRootDiameter	NA	resint_root-rs11581605	rs17047703	66593	0.184577985691228	RRP15	2	FALSE	FALSE	NA	NA	NA	NA	NA	NA	NA	rs11581605	5.804e-13	7.61e-13	NA	NA	52.1551902286759	Epicardial_mesothelial_PRG4
chr1	218352429	218353206	0.754616	resint_root	AorticRootDiameter	282	resint_root-rs11581605	rs4846476	7534.5	0.182310444605569	TGFB2	1	FALSE	FALSE	NA	NA	NA	NA	NA	NA	NA	rs11581605	5.804e-13	NA	NA	NA	11.6771090148641	VCM_left_trabecular
chr1	240314995	240315854	2.282589	resint_root	AorticRootDiameter	282	resint_root-rs11586290	rs79575050	223540.5	0.281080909949961	FMN2	1	TRUE	TRUE	MuralCells_program_11	55	0.214	NA	NA	NA	NA	rs11586290	7.183e-10	NA	NA	NA	28.3773336710324	SMC_2
chr1	240314995	240315854	2.282589	resint_root	AorticRootDiameter	282	resint_root-rs11586290	rs79575050	296737.5	0.228309423924263	GREM2	2	TRUE	TRUE	MuralCells_program_11	14	0.214	NA	NA	NA	NA	rs11586290	7.183e-10	NA	NA	NA	205.006345118767	SMC_2
chr15	63487245	63487745	2.425527	resint_root	AorticRootDiameter	282	resint_root-rs11634587	rs11634587	105385	0.268336113789229	CA12	1	FALSE	FALSE	NA	NA	NA	NA	NA	NA	NA	rs11634587	3.408e-10	3.408e-10	NA	NA	1.94921831472534	SMC_1
chr15	63487247	63487747	2.557746	resint_root	AorticRootDiameter	NA	resint_root-rs11634587	rs11634587	105387	0.246214172949026	CA12	1	FALSE	FALSE	NA	NA	NA	NA	NA	NA	NA	rs11634587	3.408e-10	3.408e-10	NA	NA	1.6181081403245	Neural_crest_cells
chr15	63487256	63487756	3.71397	resint_root	AorticRootDiameter	NA	resint_root-rs11634587	rs11634587	105396	0.246204170249726	CA12	1	FALSE	FALSE	NA	NA	NA	NA	NA	NA	NA	rs11634587	3.408e-10	3.408e-10	NA	NA	9.54970742083889	Endocardial_to_endothelial_transition
chr15	63487241	63487741	2.131277	resint_root	AorticRootDiameter	282	resint_root-rs11634587	rs11634587	105381	0.228581276048642	CA12	1	FALSE	FALSE	NA	NA	NA	NA	NA	NA	NA	rs11634587	3.408e-10	3.408e-10	NA	NA	3.75270881914718	Aortic_endothelial_cells_1
chr15	63487248	63487748	2.83084	resint_root	AorticRootDiameter	282	resint_root-rs11634587	rs11634587	105388	0.22808932669014	CA12	1	FALSE	FALSE	NA	NA	NA	NA	NA	NA	NA	rs11634587	3.408e-10	3.408e-10	NA	NA	1.29301668982843	OFT_1
chr15	63487237	63487737	1.310924	resint_root	AorticRootDiameter	NA	resint_root-rs11634587	rs11634587	105377	0.218549488369785	CA12	1	FALSE	FALSE	NA	NA	NA	NA	NA	NA	NA	rs11634587	3.408e-10	3.408e-10	NA	NA	2.29614045031906	Epicardial_mesothelial_PRG4
chr15	63487243	63487743	2.997383	resint_root	AorticRootDiameter	282	resint_root-rs11634587	rs11634587	105383	0.214263288176903	CA12	1	FALSE	FALSE	NA	NA	NA	NA	NA	NA	NA	rs11634587	3.408e-10	3.408e-10	NA	NA	7.64358119845794	VIC_3
chr15	63487274	63488084	3.047516	resint_root	AorticRootDiameter	NA	resint_root-rs11634587	rs11634587	105569	0.18325470311281	CA12	1	FALSE	FALSE	NA	NA	NA	NA	NA	NA	NA	rs11634587	3.408e-10	3.408e-10	NA	NA	1.14033103810036	His_bundle
chr15	63487274	63488084	3.047516	resint_root	AorticRootDiameter	NA	resint_root-rs11634587	rs56131185	105569	0.18325470311281	CA12	1	FALSE	FALSE	NA	NA	NA	NA	NA	NA	NA	rs11634587	3.408e-10	NA	NA	NA	1.14033103810036	His_bundle
chr15	63487252	63487752	1.825626	resint_root	AorticRootDiameter	282	resint_root-rs11634587	rs11634587	105392	0.180191740336532	CA12	1	FALSE	FALSE	FB_program_19	247	0.342	PBX1	NA	NA	NA	rs11634587	3.408e-10	3.408e-10	NA	NA	7.6196799446111	Fibroblast_like_2
chr17	2214014	2215479	15.45928	resint_root	AorticRootDiameter	282	resint_root-rs11651451	rs2281727	159648.5	0.313150338838379	HIC1	1	TRUE	TRUE	NA	NA	NA	NA	NA	NA	NA	rs11651451	9.959e-76	6.655e-61	NA	NA	4.47382545124663	VIC_4
chr17	2213978	2214735	6.723242	resint_root	AorticRootDiameter	282	resint_root-rs11651451	rs2281727	159258.5	0.295407383562041	HIC1	1	TRUE	TRUE	NA	NA	NA	NA	NA	NA	NA	rs11651451	9.959e-76	6.655e-61	NA	NA	2.02601161959132	VCM_hybrid_2
chr17	2214022	2216257	20.796793	resint_root	AorticRootDiameter	282	resint_root-rs11651451	rs2281727	160041.5	0.26080818448436	HIC1	1	TRUE	TRUE	NA	NA	NA	NA	NA	NA	NA	rs11651451	9.959e-76	6.655e-61	NA	NA	8.57430708880839	Pericytes_3
chr17	2213990	2214737	7.367022	resint_root	AorticRootDiameter	NA	resint_root-rs11651451	rs2281727	159265.5	0.249239713314403	HIC1	1	TRUE	TRUE	NA	NA	NA	NA	NA	NA	NA	rs11651451	9.959e-76	6.655e-61	NA	NA	1.58316010923138	Macrophages_1
chr17	2213986	2215516	13.027456	resint_root	AorticRootDiameter	282	resint_root-rs11651451	rs2281727	159653	0.219177333504401	HIC1	1	TRUE	TRUE	NA	NA	NA	NA	NA	NA	NA	rs11651451	9.959e-76	6.655e-61	NA	NA	12.141826735404	VIC_2
chr17	2213998	2214737	7.205263	resint_root	AorticRootDiameter	NA	resint_root-rs11651451	rs2281727	159269.5	0.214196449508964	HIC1	1	TRUE	TRUE	ImmuneCells_program_32	152	0.846	CREB5,ETS2,FOSL2,HIVEP1,MAFF,NFAT5,NFKB1,NR4A3,PRDM1,REL,RELB	NA	NA	NA	rs11651451	9.959e-76	6.655e-61	NA	NA	4.47426292111203	Macrophages_2
chr17	2213983	2215501	5.999752	resint_root	AorticRootDiameter	NA	resint_root-rs11651451	rs2281727	159644	0.213620530652613	HIC1	1	TRUE	TRUE	NA	NA	NA	NA	NA	NA	NA	rs11651451	9.959e-76	6.655e-61	NA	NA	2.83860699202335	IF_valvular_endocardial_cells
chr17	2213984	2214734	5.350662	resint_root	AorticRootDiameter	NA	resint_root-rs11651451	rs2281727	159261	0.208867726580298	HIC1	1	TRUE	TRUE	NA	NA	NA	NA	NA	NA	NA	rs11651451	9.959e-76	6.655e-61	NA	NA	1.1498610392934	ACM_right_highTNNI_2
chr17	2213958	2216257	25.795085	resint_root	AorticRootDiameter	NA	resint_root-rs11651451	rs2281727	88667.5	0.207501184065598	SMG6	1	TRUE	TRUE	NA	NA	NA	NA	NA	NA	NA	rs11651451	9.959e-76	6.655e-61	NA	NA	130.072659066359	VCM_left_compact_3
chr17	2213981	2214750	5.185807	resint_root	AorticRootDiameter	NA	resint_root-rs11651451	rs2281727	159267.5	0.1871312373695	HIC1	1	TRUE	TRUE	NA	NA	NA	NA	NA	NA	NA	rs11651451	9.959e-76	6.655e-61	NA	NA	1.04534764545896	AVN
chr17	2213982	2215528	7.596105	resint_root	AorticRootDiameter	282	resint_root-rs11651451	rs2281727	159657	0.186166040190745	HIC1	1	TRUE	TRUE	NA	NA	NA	NA	NA	NA	NA	rs11651451	9.959e-76	6.655e-61	NA	NA	5.60604866489382	OF_valvular_endocardial_cells
chr2	144937857	144938804	12.444541	resint_root	AorticRootDiameter	282	resint_root-rs11684042	rs1371044	417939.5	0.206191038193657	ZEB2	1	FALSE	FALSE	FB_program_24	286	0.668	NA	NA	Atrial_septal_defect|Malformation_of_the_outflow_tract|Obstructive_lesions	DeNovoCodingVariants	rs11684042	1.204e-15	1.204e-15	NA	NA	1199.44745650621	Fibroblast_like_2
chr2	144937858	144938780	12.273202	resint_root	AorticRootDiameter	282	resint_root-rs11684042	rs1371044	417928	0.200814878832084	ZEB2	1	FALSE	FALSE	FB_program_24	286	0.131	NA	NA	Atrial_septal_defect|Malformation_of_the_outflow_tract|Obstructive_lesions	DeNovoCodingVariants	rs11684042	1.204e-15	1.204e-15	NA	NA	1134.32969049814	Fibroblast_like_3
chr2	144937862	144938777	6.886381	resint_root	AorticRootDiameter	282	resint_root-rs11684042	rs1371044	417928.5	0.17396484522792	ZEB2	1	FALSE	FALSE	FB_program_24|FB_program_18	286|62	0.14|0.138	NA|FOXF1,FOXF2,FOXO3,TBX4,TBX5	NA	Atrial_septal_defect|Malformation_of_the_outflow_tract|Obstructive_lesions	DeNovoCodingVariants	rs11684042	1.204e-15	1.204e-15	NA	NA	1206.92252232608	Fibroblast_like_1
chr5	170383722	170384735	0.876928	resint_root	AorticRootDiameter	282	resint_root-rs11739136	rs11739136	5448.5	0.556357456062196	KCNMB1	1	TRUE	TRUE	NA	NA	NA	NA	NA	NA	NA	rs11739136	8.671e-12	8.671e-12	NA	NA	1.04950443813226	Cardiac_fibroblast_progenitors
chr5	170383245	170383745	0.536496	resint_root	AorticRootDiameter	282	resint_root-rs11739136	rs2071161	6182	0.454663204020115	KCNMB1	1	TRUE	TRUE	NA	NA	NA	NA	NA	NA	NA	rs11739136	8.671e-12	NA	NA	NA	3.36752210146849	VIC_5
chr5	170382338	170382838	0.475837	resint_root	AorticRootDiameter	NA	resint_root-rs11739136	rs79272105	7089	0.228157046781727	KCNMB1	1	TRUE	TRUE	MuralCells_program_32	236	0.21	FOXS1,NR4A1	NA	NA	NA	rs11739136	8.671e-12	NA	NA	NA	5.78616457330733	Pericytes_2
chr6	12548461	12548961	5.602517	resint_root	AorticRootDiameter	282	resint_root-rs11758335	rs7771944	258416	0.629317368074242	EDN1	1	FALSE	FALSE	FB_program_3|FB_program_1|FB_program_12	24|111|214	0.773|0.627|0.131	NR1D2,PGR,RORA,TCF21|GATA4,TCF12|BACH1,BACH2,CREB5,TEAD1	NA	NA	NA	rs11758335	6.278e-19	4.417e-19	NA	NA	71.7417554452381	Mature_ventricular_fibroblasts
chr6	12548466	12549318	5.618731	resint_root	AorticRootDiameter	282	resint_root-rs11758335	rs7771944	258597	0.383750207072758	EDN1	1	FALSE	FALSE	NA	NA	NA	NA	NA	NA	NA	rs11758335	6.278e-19	4.417e-19	NA	NA	31.524380425134	Atrial_fibroblasts
chr6	12548487	12548987	2.999706	resint_root	AorticRootDiameter	282	resint_root-rs11758335	rs7771944	258442	0.329282013325487	EDN1	1	FALSE	FALSE	NA	NA	NA	NA	NA	NA	NA	rs11758335	6.278e-19	4.417e-19	NA	NA	4.9424950992072	Fibroblast_like_2
chr6	12575911	12576820	4.837352	resint_root	AorticRootDiameter	NA	resint_root-rs11758335	rs11758335	286070.5	0.325026735115944	EDN1	1	FALSE	FALSE	NA	NA	NA	NA	NA	NA	NA	rs11758335	6.278e-19	6.278e-19	NA	NA	5.90436115796331	Epicardial_mesothelial_PRG4
chr6	12575911	12576820	4.837352	resint_root	AorticRootDiameter	NA	resint_root-rs11758335	rs80308678	286070.5	0.325026735115944	EDN1	1	FALSE	FALSE	NA	NA	NA	NA	NA	NA	NA	rs11758335	6.278e-19	NA	NA	NA	5.90436115796331	Epicardial_mesothelial_PRG4
chr6	12575855	12576823	4.414956	resint_root	AorticRootDiameter	NA	resint_root-rs11758335	rs11758335	286044	0.30582995314734	EDN1	1	FALSE	FALSE	NA	NA	NA	NA	NA	NA	NA	rs11758335	6.278e-19	6.278e-19	NA	NA	5.27081878710883	Epicardial_mesothelial_ITLN1
chr6	12575855	12576823	4.414956	resint_root	AorticRootDiameter	NA	resint_root-rs11758335	rs80308678	286044	0.30582995314734	EDN1	1	FALSE	FALSE	NA	NA	NA	NA	NA	NA	NA	rs11758335	6.278e-19	NA	NA	NA	5.27081878710883	Epicardial_mesothelial_ITLN1
chr6	12548188	12548938	5.512646	resint_root	AorticRootDiameter	282	resint_root-rs11758335	rs7771944	258268	0.302566729057808	EDN1	1	FALSE	FALSE	NA	NA	NA	NA	NA	NA	NA	rs11758335	6.278e-19	4.417e-19	NA	NA	6.38910447604416	SMC_1
chr6	12548503	12549003	2.041637	resint_root	AorticRootDiameter	282	resint_root-rs11758335	rs7771944	258458	0.282494980880306	EDN1	1	FALSE	FALSE	NA	NA	NA	NA	NA	NA	NA	rs11758335	6.278e-19	4.417e-19	NA	NA	4.72292990735146	Fibroblast_like_3
chr6	12548438	12548938	4.67042	resint_root	AorticRootDiameter	282	resint_root-rs11758335	rs7771944	258393	0.26983847954091	EDN1	1	FALSE	FALSE	FB_program_12	214	0.171	BACH1,BACH2,CREB5,TEAD1	NA	NA	NA	rs11758335	6.278e-19	4.417e-19	NA	NA	29.0456085541402	VIC_3
chr6	12548163	12548975	4.569542	resint_root	AorticRootDiameter	282	resint_root-rs11758335	rs7771944	258274	0.253422270096351	EDN1	1	FALSE	FALSE	FB_program_12	214	0.123	BACH1,BACH2,CREB5,TEAD1	NA	NA	NA	rs11758335	6.278e-19	4.417e-19	NA	NA	41.5250474350816	VIC_2
chr6	12548448	12548948	3.008793	resint_root	AorticRootDiameter	282	resint_root-rs11758335	rs7771944	258403	0.252745714355778	EDN1	1	FALSE	FALSE	NA	NA	NA	NA	NA	NA	NA	rs11758335	6.278e-19	4.417e-19	NA	NA	17.6066679049061	VIC_4
chr6	12548510	12549298	1.643071	resint_root	AorticRootDiameter	282	resint_root-rs11758335	rs7771944	258609	0.238302135669226	EDN1	1	FALSE	FALSE	NA	NA	NA	NA	NA	NA	NA	rs11758335	6.278e-19	4.417e-19	NA	NA	4.931618149639	Fibroblast_like_1
chr6	12572824	12573886	2.039789	resint_root	AorticRootDiameter	282	resint_root-rs11758335	rs78088447	283060	0.234599081089942	EDN1	1	FALSE	FALSE	MuralCells_program_2	30	0.931	BACH1,CREB5,TCF21	NA	NA	NA	rs11758335	6.278e-19	NA	NA	NA	33.6907718336837	Pericytes_1
chr6	12548486	12548986	3.241191	resint_root	AorticRootDiameter	282	resint_root-rs11758335	rs7771944	258441	0.228640574156756	EDN1	1	FALSE	FALSE	NA	NA	NA	NA	NA	NA	NA	rs11758335	6.278e-19	4.417e-19	NA	NA	16.8376105073425	VIC_5
chr6	12548169	12549313	3.601436	resint_root	AorticRootDiameter	282	resint_root-rs11758335	rs7771944	258446	0.226463956341851	EDN1	1	FALSE	FALSE	MuralCells_program_2	30	0.931	BACH1,CREB5,TCF21	NA	NA	NA	rs11758335	6.278e-19	4.417e-19	NA	NA	33.6907718336837	Pericytes_1
chr6	12548460	12548960	2.292581	resint_root	AorticRootDiameter	282	resint_root-rs11758335	rs7771944	258415	0.219483387000647	EDN1	1	FALSE	FALSE	NA	NA	NA	NA	NA	NA	NA	rs11758335	6.278e-19	4.417e-19	NA	NA	20.0213154351385	Cardiac_fibroblast_progenitors
chr6	12572830	12573628	1.766859	resint_root	AorticRootDiameter	NA	resint_root-rs11758335	rs78088447	282934	0.18137674694957	EDN1	1	FALSE	FALSE	NA	NA	NA	NA	NA	NA	NA	rs11758335	6.278e-19	NA	NA	NA	11.7856358280987	Capillary_endothelial_cells_2
chr6	12576290	12576790	0.926995	resint_root	AorticRootDiameter	282	resint_root-rs11758335	rs11758335	286245	0.180613566588701	EDN1	1	FALSE	FALSE	NA	NA	NA	NA	NA	NA	NA	rs11758335	6.278e-19	6.278e-19	NA	NA	4.9424950992072	Fibroblast_like_2
chr6	12576290	12576790	0.926995	resint_root	AorticRootDiameter	282	resint_root-rs11758335	rs80308678	286245	0.180613566588701	EDN1	1	FALSE	FALSE	NA	NA	NA	NA	NA	NA	NA	rs11758335	6.278e-19	NA	NA	NA	4.9424950992072	Fibroblast_like_2
chr6	12582632	12583132	1.812473	resint_root	AorticRootDiameter	NA	resint_root-rs11758335	rs75262760	292587	0.176246625109307	EDN1	1	FALSE	FALSE	NA	NA	NA	NA	NA	NA	NA	rs11758335	6.278e-19	NA	NA	NA	8.89912881978419	Pre_arterial_endothelial_cells_1
chr8	119419430	119420248	10.173927	resint_root	AorticRootDiameter	282	resint_root-rs11785549	rs17791184	3528	0.939889464169052	NOV	1	FALSE	FALSE	NA	NA	NA	NA	NA	NA	NA	rs11785549	2.707e-22	NA	NA	NA	22.9700259379117	Atrial_fibroblasts
chr8	119419430	119420248	10.173927	resint_root	AorticRootDiameter	282	resint_root-rs11785549	rs61064779	3528	0.939889464169052	NOV	1	FALSE	FALSE	NA	NA	NA	NA	NA	NA	NA	rs11785549	2.707e-22	NA	NA	NA	22.9700259379117	Atrial_fibroblasts
chr8	119419442	119420510	8.525032	resint_root	AorticRootDiameter	282	resint_root-rs11785549	rs17791184	3665	0.932266754850622	NOV	1	FALSE	FALSE	NA	NA	NA	NA	NA	NA	NA	rs11785549	2.707e-22	NA	NA	NA	36.3335954479574	SMC_2
chr8	119419442	119420510	8.525032	resint_root	AorticRootDiameter	282	resint_root-rs11785549	rs61064779	3665	0.932266754850622	NOV	1	FALSE	FALSE	NA	NA	NA	NA	NA	NA	NA	rs11785549	2.707e-22	NA	NA	NA	36.3335954479574	SMC_2
chr8	119419442	119420510	8.525032	resint_root	AorticRootDiameter	282	resint_root-rs11785549	rs57788046	3665	0.932266754850622	NOV	1	FALSE	FALSE	NA	NA	NA	NA	NA	NA	NA	rs11785549	2.707e-22	NA	NA	NA	36.3335954479574	SMC_2
chr8	119419442	119420510	8.525032	resint_root	AorticRootDiameter	282	resint_root-rs11785549	rs17791208	3665	0.932266754850622	NOV	1	FALSE	FALSE	NA	NA	NA	NA	NA	NA	NA	rs11785549	2.707e-22	NA	NA	NA	36.3335954479574	SMC_2
chr8	119419442	119420510	8.525032	resint_root	AorticRootDiameter	282	resint_root-rs11785549	rs17187482	3665	0.932266754850622	NOV	1	FALSE	FALSE	NA	NA	NA	NA	NA	NA	NA	rs11785549	2.707e-22	NA	NA	NA	36.3335954479574	SMC_2
chr8	119419442	119420252	7.454313	resint_root	AorticRootDiameter	282	resint_root-rs11785549	rs17791184	3536	0.931740050796827	NOV	1	FALSE	FALSE	NA	NA	NA	NA	NA	NA	NA	rs11785549	2.707e-22	NA	NA	NA	53.7659385145072	SMC_1
chr8	119419442	119420252	7.454313	resint_root	AorticRootDiameter	282	resint_root-rs11785549	rs61064779	3536	0.931740050796827	NOV	1	FALSE	FALSE	NA	NA	NA	NA	NA	NA	NA	rs11785549	2.707e-22	NA	NA	NA	53.7659385145072	SMC_1
chr8	119419738	119420238	2.77683	resint_root	AorticRootDiameter	282	resint_root-rs11785549	rs61064779	3677	0.921312522444422	NOV	1	FALSE	FALSE	NA	NA	NA	NA	NA	NA	NA	rs11785549	2.707e-22	NA	NA	NA	15.1311301567207	Pericytes_3
chr8	119436855	119438262	6.709344	resint_root	AorticRootDiameter	282	resint_root-rs11785549	rs7017173	21247.5	0.800206573084917	NOV	1	FALSE	FALSE	NA	NA	NA	NA	NA	NA	NA	rs11785549	2.707e-22	NA	NA	NA	5.37211544871449	OFT_2
chr8	119419778	119420278	1.311649	resint_root	AorticRootDiameter	NA	resint_root-rs11785549	rs61064779	3717	0.755119813338502	NOV	1	FALSE	FALSE	NA	NA	NA	NA	NA	NA	NA	rs11785549	2.707e-22	NA	NA	NA	10.7086048582469	Epicardial_derived_mesenchymal
chr8	119409661	119410161	1.705185	resint_root	AorticRootDiameter	NA	resint_root-rs11785549	rs7834463	6400	0.642207277071266	NOV	1	FALSE	FALSE	NA	NA	NA	NA	NA	NA	NA	rs11785549	2.707e-22	5.111e-22	NA	NA	1.85839581414927	AVN
chr8	119409661	119410161	1.705185	resint_root	AorticRootDiameter	NA	resint_root-rs11785549	rs17790807	6400	0.642207277071266	NOV	1	FALSE	FALSE	NA	NA	NA	NA	NA	NA	NA	rs11785549	2.707e-22	5.012e-22	NA	NA	1.85839581414927	AVN
chr8	119419751	119420251	8.508262	resint_root	AorticRootDiameter	282	resint_root-rs11785549	rs61064779	218865	0.609080856706231	ENPP2	1	FALSE	FALSE	NA	NA	NA	NA	NA	NA	NA	rs11785549	2.707e-22	NA	NA	NA	6.67076177319966	VIC_3
chr8	119419740	119420240	0.527086	resint_root	AorticRootDiameter	NA	resint_root-rs11785549	rs61064779	3679	0.587098074621486	NOV	1	FALSE	FALSE	NA	NA	NA	NA	NA	NA	NA	rs11785549	2.707e-22	NA	NA	NA	4.0354706338802	Epicardial_mesothelial_ITLN1
chr8	119419418	119420244	6.484071	resint_root	AorticRootDiameter	282	resint_root-rs11785549	rs17791184	219035	0.578980278737262	ENPP2	1	FALSE	FALSE	NA	NA	NA	NA	NA	NA	NA	rs11785549	2.707e-22	NA	NA	NA	15.7785114754419	Pericytes_1
chr8	119419418	119420244	6.484071	resint_root	AorticRootDiameter	282	resint_root-rs11785549	rs61064779	219035	0.578980278737262	ENPP2	1	FALSE	FALSE	NA	NA	NA	NA	NA	NA	NA	rs11785549	2.707e-22	NA	NA	NA	15.7785114754419	Pericytes_1
chr8	119419743	119420243	8.540895	resint_root	AorticRootDiameter	282	resint_root-rs11785549	rs61064779	218873	0.57608459147893	ENPP2	1	FALSE	FALSE	NA	NA	NA	NA	NA	NA	NA	rs11785549	2.707e-22	NA	NA	NA	5.77267800160856	VIC_4
chr8	119419751	119420433	7.355838	resint_root	AorticRootDiameter	282	resint_root-rs11785549	rs61064779	218774	0.547296369956737	ENPP2	1	FALSE	FALSE	NA	NA	NA	NA	NA	NA	NA	rs11785549	2.707e-22	NA	NA	NA	5.26175328354452	VIC_5
chr8	119419751	119420433	7.355838	resint_root	AorticRootDiameter	282	resint_root-rs11785549	rs57788046	218774	0.547296369956737	ENPP2	1	FALSE	FALSE	NA	NA	NA	NA	NA	NA	NA	rs11785549	2.707e-22	NA	NA	NA	5.26175328354452	VIC_5
chr8	119419452	119420247	6.066961	resint_root	AorticRootDiameter	282	resint_root-rs11785549	rs17791184	219016.5	0.54361459169148	ENPP2	1	FALSE	FALSE	NA	NA	NA	NA	NA	NA	NA	rs11785549	2.707e-22	NA	NA	NA	7.83091773067916	Cardiac_fibroblast_progenitors
chr8	119419452	119420247	6.066961	resint_root	AorticRootDiameter	282	resint_root-rs11785549	rs61064779	219016.5	0.54361459169148	ENPP2	1	FALSE	FALSE	NA	NA	NA	NA	NA	NA	NA	rs11785549	2.707e-22	NA	NA	NA	7.83091773067916	Cardiac_fibroblast_progenitors
chr8	119419430	119420248	10.173927	resint_root	AorticRootDiameter	282	resint_root-rs11785549	rs17791184	219027	0.516279979829105	ENPP2	2	FALSE	FALSE	NA	NA	NA	NA	NA	NA	NA	rs11785549	2.707e-22	NA	NA	NA	14.8909133666462	Atrial_fibroblasts
chr8	119419430	119420248	10.173927	resint_root	AorticRootDiameter	282	resint_root-rs11785549	rs61064779	219027	0.516279979829105	ENPP2	2	FALSE	FALSE	NA	NA	NA	NA	NA	NA	NA	rs11785549	2.707e-22	NA	NA	NA	14.8909133666462	Atrial_fibroblasts
chr8	119419442	119420252	7.454313	resint_root	AorticRootDiameter	282	resint_root-rs11785549	rs17791184	211477	0.514424814604015	MAL2	2	FALSE	FALSE	NA	NA	NA	NA	NA	NA	NA	rs11785549	2.707e-22	NA	NA	NA	1.89507336153852	SMC_1
chr8	119419442	119420252	7.454313	resint_root	AorticRootDiameter	282	resint_root-rs11785549	rs61064779	211477	0.514424814604015	MAL2	2	FALSE	FALSE	NA	NA	NA	NA	NA	NA	NA	rs11785549	2.707e-22	NA	NA	NA	1.89507336153852	SMC_1
chr8	119419442	119420510	8.525032	resint_root	AorticRootDiameter	282	resint_root-rs11785549	rs17791184	218890	0.50464730325958	ENPP2	2	FALSE	FALSE	MuralCells_program_29	99	0.622	MEF2C	NA	NA	NA	rs11785549	2.707e-22	NA	NA	NA	62.5892593118099	SMC_2
chr8	119419442	119420510	8.525032	resint_root	AorticRootDiameter	282	resint_root-rs11785549	rs61064779	218890	0.50464730325958	ENPP2	2	FALSE	FALSE	MuralCells_program_29	99	0.622	MEF2C	NA	NA	NA	rs11785549	2.707e-22	NA	NA	NA	62.5892593118099	SMC_2
chr8	119419442	119420510	8.525032	resint_root	AorticRootDiameter	282	resint_root-rs11785549	rs57788046	218890	0.50464730325958	ENPP2	2	FALSE	FALSE	MuralCells_program_29	99	0.622	MEF2C	NA	NA	NA	rs11785549	2.707e-22	NA	NA	NA	62.5892593118099	SMC_2
chr8	119419442	119420510	8.525032	resint_root	AorticRootDiameter	282	resint_root-rs11785549	rs17791208	218890	0.50464730325958	ENPP2	2	FALSE	FALSE	MuralCells_program_29	99	0.622	MEF2C	NA	NA	NA	rs11785549	2.707e-22	NA	NA	NA	62.5892593118099	SMC_2
chr8	119419442	119420510	8.525032	resint_root	AorticRootDiameter	282	resint_root-rs11785549	rs17187482	218890	0.50464730325958	ENPP2	2	FALSE	FALSE	MuralCells_program_29	99	0.622	MEF2C	NA	NA	NA	rs11785549	2.707e-22	NA	NA	NA	62.5892593118099	SMC_2
chr8	119419418	119420244	6.484071	resint_root	AorticRootDiameter	282	resint_root-rs11785549	rs17791184	211461	0.49658923496507	MAL2	2	FALSE	FALSE	NA	NA	NA	NA	NA	NA	NA	rs11785549	2.707e-22	NA	NA	NA	2.86371560586312	Pericytes_1
chr8	119419418	119420244	6.484071	resint_root	AorticRootDiameter	282	resint_root-rs11785549	rs61064779	211461	0.49658923496507	MAL2	2	FALSE	FALSE	NA	NA	NA	NA	NA	NA	NA	rs11785549	2.707e-22	NA	NA	NA	2.86371560586312	Pericytes_1
chr8	119419751	119420251	8.508262	resint_root	AorticRootDiameter	282	resint_root-rs11785549	rs61064779	211631	0.483824371712911	MAL2	2	FALSE	FALSE	NA	NA	NA	NA	NA	NA	NA	rs11785549	2.707e-22	NA	NA	NA	7.92152960567459	VIC_3
chr8	119409649	119410149	0.74838	resint_root	AorticRootDiameter	NA	resint_root-rs11785549	rs7834463	6412	0.464562161129581	NOV	1	FALSE	FALSE	NA	NA	NA	NA	NA	NA	NA	rs11785549	2.707e-22	5.111e-22	NA	NA	1.44982478867429	ACM_right_highTNNI_2
chr8	119409649	119410149	0.74838	resint_root	AorticRootDiameter	NA	resint_root-rs11785549	rs17790807	6412	0.464562161129581	NOV	1	FALSE	FALSE	NA	NA	NA	NA	NA	NA	NA	rs11785549	2.707e-22	5.012e-22	NA	NA	1.44982478867429	ACM_right_highTNNI_2
chr8	119419465	119420262	6.527108	resint_root	AorticRootDiameter	282	resint_root-rs11785549	rs17791184	219002.5	0.456046281274221	ENPP2	1	FALSE	FALSE	NA	NA	NA	NA	NA	NA	NA	rs11785549	2.707e-22	NA	NA	NA	2.64295784390752	VIC_1
chr8	119419465	119420262	6.527108	resint_root	AorticRootDiameter	282	resint_root-rs11785549	rs61064779	219002.5	0.456046281274221	ENPP2	1	FALSE	FALSE	NA	NA	NA	NA	NA	NA	NA	rs11785549	2.707e-22	NA	NA	NA	2.64295784390752	VIC_1
chr8	119419463	119420261	5.805779	resint_root	AorticRootDiameter	282	resint_root-rs11785549	rs17791184	219004	0.446755688181507	ENPP2	1	FALSE	FALSE	NA	NA	NA	NA	NA	NA	NA	rs11785549	2.707e-22	NA	NA	NA	4.61389415945351	VIC_2
chr8	119419463	119420261	5.805779	resint_root	AorticRootDiameter	282	resint_root-rs11785549	rs61064779	219004	0.446755688181507	ENPP2	1	FALSE	FALSE	NA	NA	NA	NA	NA	NA	NA	rs11785549	2.707e-22	NA	NA	NA	4.61389415945351	VIC_2
chr8	119419751	119420433	7.355838	resint_root	AorticRootDiameter	282	resint_root-rs11785549	rs61064779	211722	0.44060581146405	MAL2	2	FALSE	FALSE	NA	NA	NA	NA	NA	NA	NA	rs11785549	2.707e-22	NA	NA	NA	9.05021564769657	VIC_5
chr8	119419751	119420433	7.355838	resint_root	AorticRootDiameter	282	resint_root-rs11785549	rs57788046	211722	0.44060581146405	MAL2	2	FALSE	FALSE	NA	NA	NA	NA	NA	NA	NA	rs11785549	2.707e-22	NA	NA	NA	9.05021564769657	VIC_5
chr8	119436855	119438262	6.709344	resint_root	AorticRootDiameter	282	resint_root-rs11785549	rs7017173	229188.5	0.421483083955054	MAL2	2	FALSE	FALSE	NA	NA	NA	NA	NA	NA	NA	rs11785549	2.707e-22	NA	NA	NA	2.68605772435724	OFT_2
chr8	119419743	119420243	8.540895	resint_root	AorticRootDiameter	282	resint_root-rs11785549	rs61064779	211623	0.392149247015413	MAL2	2	FALSE	FALSE	NA	NA	NA	NA	NA	NA	NA	rs11785549	2.707e-22	NA	NA	NA	10.5351373529356	VIC_4
chr8	119427059	119427559	1.678403	resint_root	AorticRootDiameter	282	resint_root-rs11785549	rs17188373	10998	0.358466478374045	NOV	1	FALSE	FALSE	NA	NA	NA	NA	NA	NA	NA	rs11785549	2.707e-22	NA	NA	NA	36.3335954479574	SMC_2
chr8	119419452	119420247	6.066961	resint_root	AorticRootDiameter	282	resint_root-rs11785549	rs17791184	211479.5	0.351028422914911	MAL2	2	FALSE	FALSE	FB_program_19	224	0.13	PBX1	NA	NA	NA	rs11785549	2.707e-22	NA	NA	NA	3.47143775689901	Cardiac_fibroblast_progenitors
chr8	119419452	119420247	6.066961	resint_root	AorticRootDiameter	282	resint_root-rs11785549	rs61064779	211479.5	0.351028422914911	MAL2	2	FALSE	FALSE	FB_program_19	224	0.13	PBX1	NA	NA	NA	rs11785549	2.707e-22	NA	NA	NA	3.47143775689901	Cardiac_fibroblast_progenitors
chr8	119426977	119427477	1.658317	resint_root	AorticRootDiameter	282	resint_root-rs11785549	rs17188373	10916	0.350222895010823	NOV	1	FALSE	FALSE	NA	NA	NA	NA	NA	NA	NA	rs11785549	2.707e-22	NA	NA	NA	53.7659385145072	SMC_1
chr8	119436845	119438113	9.412456	resint_root	AorticRootDiameter	282	resint_root-rs11785549	rs7017173	201387	0.334629970175665	ENPP2	1	FALSE	FALSE	NA	NA	NA	NA	NA	NA	NA	rs11785549	2.707e-22	NA	NA	NA	6.67076177319966	VIC_3
chr8	119419465	119420262	6.527108	resint_root	AorticRootDiameter	282	resint_root-rs11785549	rs17791184	211493.5	0.331243883533616	MAL2	2	FALSE	FALSE	NA	NA	NA	NA	NA	NA	NA	rs11785549	2.707e-22	NA	NA	NA	6.91235128406582	VIC_1
chr8	119419465	119420262	6.527108	resint_root	AorticRootDiameter	282	resint_root-rs11785549	rs61064779	211493.5	0.331243883533616	MAL2	2	FALSE	FALSE	NA	NA	NA	NA	NA	NA	NA	rs11785549	2.707e-22	NA	NA	NA	6.91235128406582	VIC_1
chr8	119419467	119420260	4.798463	resint_root	AorticRootDiameter	282	resint_root-rs11785549	rs17791184	219002.5	0.318129907999811	ENPP2	1	FALSE	FALSE	NA	NA	NA	NA	NA	NA	NA	rs11785549	2.707e-22	NA	NA	NA	14.5529022365545	Fibroblast_like_2
chr8	119419467	119420260	4.798463	resint_root	AorticRootDiameter	282	resint_root-rs11785549	rs61064779	219002.5	0.318129907999811	ENPP2	1	FALSE	FALSE	NA	NA	NA	NA	NA	NA	NA	rs11785549	2.707e-22	NA	NA	NA	14.5529022365545	Fibroblast_like_2
chr8	119424900	119426020	1.465791	resint_root	AorticRootDiameter	282	resint_root-rs11785549	rs10505359	9149	0.305954368367217	NOV	1	FALSE	FALSE	NA	NA	NA	NA	NA	NA	NA	rs11785549	2.707e-22	NA	NA	NA	22.9700259379117	Atrial_fibroblasts
chr8	119424900	119426020	1.465791	resint_root	AorticRootDiameter	282	resint_root-rs11785549	rs76526805	9149	0.305954368367217	NOV	1	FALSE	FALSE	NA	NA	NA	NA	NA	NA	NA	rs11785549	2.707e-22	NA	NA	NA	22.9700259379117	Atrial_fibroblasts
chr8	119424900	119426020	1.465791	resint_root	AorticRootDiameter	282	resint_root-rs11785549	rs73713572	9149	0.305954368367217	NOV	1	FALSE	FALSE	NA	NA	NA	NA	NA	NA	NA	rs11785549	2.707e-22	NA	NA	NA	22.9700259379117	Atrial_fibroblasts
chr8	119424900	119426020	1.465791	resint_root	AorticRootDiameter	282	resint_root-rs11785549	rs17188194	9149	0.305954368367217	NOV	1	FALSE	FALSE	NA	NA	NA	NA	NA	NA	NA	rs11785549	2.707e-22	NA	NA	NA	22.9700259379117	Atrial_fibroblasts
chr8	119436866	119437813	10.361648	resint_root	AorticRootDiameter	282	resint_root-rs11785549	rs7017173	201526.5	0.304322757887262	ENPP2	1	FALSE	FALSE	NA	NA	NA	NA	NA	NA	NA	rs11785549	2.707e-22	NA	NA	NA	5.77267800160856	VIC_4
chr8	119409661	119410161	1.705185	resint_root	AorticRootDiameter	NA	resint_root-rs11785549	rs7834463	201541	0.287136953369503	MAL2	2	FALSE	FALSE	NA	NA	NA	NA	NA	NA	NA	rs11785549	2.707e-22	5.111e-22	NA	NA	2.90374345960823	AVN
chr8	119409661	119410161	1.705185	resint_root	AorticRootDiameter	NA	resint_root-rs11785549	rs17790807	201541	0.287136953369503	MAL2	2	FALSE	FALSE	NA	NA	NA	NA	NA	NA	NA	rs11785549	2.707e-22	5.012e-22	NA	NA	2.90374345960823	AVN
chr8	119419463	119420261	5.805779	resint_root	AorticRootDiameter	282	resint_root-rs11785549	rs17791184	211492	0.275578147397587	MAL2	2	FALSE	FALSE	NA	NA	NA	NA	NA	NA	NA	rs11785549	2.707e-22	NA	NA	NA	4.85673069416159	VIC_2
chr8	119419463	119420261	5.805779	resint_root	AorticRootDiameter	282	resint_root-rs11785549	rs61064779	211492	0.275578147397587	MAL2	2	FALSE	FALSE	NA	NA	NA	NA	NA	NA	NA	rs11785549	2.707e-22	NA	NA	NA	4.85673069416159	VIC_2
chr8	119427061	119428002	1.336467	resint_root	AorticRootDiameter	282	resint_root-rs11785549	rs17188373	11220.5	0.27268921097313	NOV	1	FALSE	FALSE	NA	NA	NA	NA	NA	NA	NA	rs11785549	2.707e-22	NA	NA	NA	22.9700259379117	Atrial_fibroblasts
chr8	119427061	119428002	1.336467	resint_root	AorticRootDiameter	282	resint_root-rs11785549	rs3928531	11220.5	0.27268921097313	NOV	1	FALSE	FALSE	NA	NA	NA	NA	NA	NA	NA	rs11785549	2.707e-22	NA	NA	NA	22.9700259379117	Atrial_fibroblasts
chr8	119427024	119428010	9.804025	resint_root	AorticRootDiameter	NA	resint_root-rs11785549	rs17188373	211349	0.269686656825111	ENPP2	1	FALSE	FALSE	NA	NA	NA	NA	NA	NA	NA	rs11785549	2.707e-22	NA	NA	NA	51.3749334553027	Neural_crest_cells
chr8	119427024	119428010	9.804025	resint_root	AorticRootDiameter	NA	resint_root-rs11785549	rs3928531	211349	0.269686656825111	ENPP2	1	FALSE	FALSE	NA	NA	NA	NA	NA	NA	NA	rs11785549	2.707e-22	NA	NA	NA	51.3749334553027	Neural_crest_cells
chr8	119409662	119410162	1.263441	resint_root	AorticRootDiameter	NA	resint_root-rs11785549	rs7834463	201542	0.267215506410982	MAL2	1	FALSE	FALSE	NA	NA	NA	NA	NA	NA	NA	rs11785549	2.707e-22	5.111e-22	NA	NA	1.34654045863553	ACM_right_lowTNNI_1
chr8	119409662	119410162	1.263441	resint_root	AorticRootDiameter	NA	resint_root-rs11785549	rs17790807	201542	0.267215506410982	MAL2	1	FALSE	FALSE	NA	NA	NA	NA	NA	NA	NA	rs11785549	2.707e-22	5.012e-22	NA	NA	1.34654045863553	ACM_right_lowTNNI_1
chr8	119427024	119428010	9.804025	resint_root	AorticRootDiameter	NA	resint_root-rs11785549	rs17188373	219147	0.26393596274051	MAL2	2	FALSE	FALSE	NA	NA	NA	NA	NA	NA	NA	rs11785549	2.707e-22	NA	NA	NA	16.8552931283802	Neural_crest_cells
chr8	119427024	119428010	9.804025	resint_root	AorticRootDiameter	NA	resint_root-rs11785549	rs3928531	219147	0.26393596274051	MAL2	2	FALSE	FALSE	NA	NA	NA	NA	NA	NA	NA	rs11785549	2.707e-22	NA	NA	NA	16.8552931283802	Neural_crest_cells
chr8	119436747	119438082	7.913736	resint_root	AorticRootDiameter	282	resint_root-rs11785549	rs7017173	201451.5	0.253288771173064	ENPP2	1	FALSE	FALSE	NA	NA	NA	NA	NA	NA	NA	rs11785549	2.707e-22	NA	NA	NA	2.64295784390752	VIC_1
chr8	119419738	119420238	2.77683	resint_root	AorticRootDiameter	282	resint_root-rs11785549	rs61064779	218878	0.247587304393442	ENPP2	2	FALSE	FALSE	MuralCells_program_29	99	0.206	MEF2C	NA	NA	NA	rs11785549	2.707e-22	NA	NA	NA	42.6193499414299	Pericytes_3
chr8	119426054	119426554	1.037054	resint_root	AorticRootDiameter	282	resint_root-rs11785549	rs60859300	9993	0.244827742103815	NOV	1	FALSE	FALSE	NA	NA	NA	NA	NA	NA	NA	rs11785549	2.707e-22	NA	NA	NA	36.3335954479574	SMC_2
chr8	119419443	119420241	4.346563	resint_root	AorticRootDiameter	282	resint_root-rs11785549	rs17791184	211472	0.244264644652934	MAL2	1	FALSE	FALSE	NA	NA	NA	NA	NA	NA	NA	rs11785549	2.707e-22	NA	NA	NA	4.16457558699138	Mature_ventricular_fibroblasts
chr8	119419443	119420241	4.346563	resint_root	AorticRootDiameter	282	resint_root-rs11785549	rs61064779	211472	0.244264644652934	MAL2	1	FALSE	FALSE	NA	NA	NA	NA	NA	NA	NA	rs11785549	2.707e-22	NA	NA	NA	4.16457558699138	Mature_ventricular_fibroblasts
chr8	119409668	119410168	1.158065	resint_root	AorticRootDiameter	NA	resint_root-rs11785549	rs7834463	201548	0.243970521123132	MAL2	1	FALSE	FALSE	NA	NA	NA	NA	NA	NA	NA	rs11785549	2.707e-22	5.111e-22	NA	NA	1.69474651521365	ACM_right_highTNNI_1
chr8	119409668	119410168	1.158065	resint_root	AorticRootDiameter	NA	resint_root-rs11785549	rs17790807	201548	0.243970521123132	MAL2	1	FALSE	FALSE	NA	NA	NA	NA	NA	NA	NA	rs11785549	2.707e-22	5.012e-22	NA	NA	1.69474651521365	ACM_right_highTNNI_1
chr8	119419467	119420260	4.798463	resint_root	AorticRootDiameter	282	resint_root-rs11785549	rs17791184	211493.5	0.240492245069924	MAL2	2	FALSE	FALSE	FB_program_19	224	0.342	PBX1	NA	NA	NA	rs11785549	2.707e-22	NA	NA	NA	11.7384258606171	Fibroblast_like_2
chr8	119419467	119420260	4.798463	resint_root	AorticRootDiameter	282	resint_root-rs11785549	rs61064779	211493.5	0.240492245069924	MAL2	2	FALSE	FALSE	FB_program_19	224	0.342	PBX1	NA	NA	NA	rs11785549	2.707e-22	NA	NA	NA	11.7384258606171	Fibroblast_like_2
chr8	119419443	119420241	4.346563	resint_root	AorticRootDiameter	282	resint_root-rs11785549	rs17791184	219024	0.237567362115557	ENPP2	2	FALSE	FALSE	NA	NA	NA	NA	NA	NA	NA	rs11785549	2.707e-22	NA	NA	NA	8.32915117398275	Mature_ventricular_fibroblasts
chr8	119419443	119420241	4.346563	resint_root	AorticRootDiameter	282	resint_root-rs11785549	rs61064779	219024	0.237567362115557	ENPP2	2	FALSE	FALSE	NA	NA	NA	NA	NA	NA	NA	rs11785549	2.707e-22	NA	NA	NA	8.32915117398275	Mature_ventricular_fibroblasts
chr8	119427832	119428332	1.037054	resint_root	AorticRootDiameter	282	resint_root-rs11785549	rs3928531	11771	0.237271802035064	NOV	1	FALSE	FALSE	NA	NA	NA	NA	NA	NA	NA	rs11785549	2.707e-22	NA	NA	NA	36.3335954479574	SMC_2
chr8	119409658	119410158	0.778934	resint_root	AorticRootDiameter	NA	resint_root-rs11785549	rs7834463	201538	0.229005070175793	MAL2	1	FALSE	FALSE	NA	NA	NA	NA	NA	NA	NA	rs11785549	2.707e-22	5.111e-22	NA	NA	1.69291503208667	ACM_right_lowTNNI_2
chr8	119409658	119410158	0.778934	resint_root	AorticRootDiameter	NA	resint_root-rs11785549	rs17790807	201538	0.229005070175793	MAL2	1	FALSE	FALSE	NA	NA	NA	NA	NA	NA	NA	rs11785549	2.707e-22	5.012e-22	NA	NA	1.69291503208667	ACM_right_lowTNNI_2
chr8	119436747	119438082	7.913736	resint_root	AorticRootDiameter	282	resint_root-rs11785549	rs7017173	229044.5	0.222396078018016	MAL2	2	FALSE	FALSE	NA	NA	NA	NA	NA	NA	NA	rs11785549	2.707e-22	NA	NA	NA	6.91235128406582	VIC_1
chr8	119409672	119410172	1.422023	resint_root	AorticRootDiameter	NA	resint_root-rs11785549	rs7834463	201552	0.222078371817613	MAL2	1	FALSE	FALSE	NA	NA	NA	NA	NA	NA	NA	rs11785549	2.707e-22	5.111e-22	NA	NA	3.32153021420733	ACM_left_hybrid
chr8	119409672	119410172	1.422023	resint_root	AorticRootDiameter	NA	resint_root-rs11785549	rs17790807	201552	0.222078371817613	MAL2	1	FALSE	FALSE	NA	NA	NA	NA	NA	NA	NA	rs11785549	2.707e-22	5.012e-22	NA	NA	3.32153021420733	ACM_left_hybrid
chr8	119436845	119438113	9.412456	resint_root	AorticRootDiameter	282	resint_root-rs11785549	rs7017173	229109	0.221462883547579	MAL2	2	FALSE	FALSE	NA	NA	NA	NA	NA	NA	NA	rs11785549	2.707e-22	NA	NA	NA	7.92152960567459	VIC_3
chr8	119436695	119437195	1.611685	resint_root	AorticRootDiameter	282	resint_root-rs11785549	rs7017173	201921	0.22139358637694	ENPP2	1	FALSE	FALSE	NA	NA	NA	NA	NA	NA	NA	rs11785549	2.707e-22	NA	NA	NA	5.26175328354452	VIC_5
chr8	119419750	119420250	2.239998	resint_root	AorticRootDiameter	282	resint_root-rs11785549	rs61064779	218866	0.220285141495386	ENPP2	1	FALSE	FALSE	NA	NA	NA	NA	NA	NA	NA	rs11785549	2.707e-22	NA	NA	NA	14.9953024558409	Fibroblast_like_3
chr8	119426466	119428206	5.287505	resint_root	AorticRootDiameter	282	resint_root-rs11785549	rs56782665	211530	0.21374854314819	ENPP2	1	FALSE	FALSE	NA	NA	NA	NA	NA	NA	NA	rs11785549	2.707e-22	NA	NA	NA	6.67076177319966	VIC_3
chr8	119426466	119428206	5.287505	resint_root	AorticRootDiameter	282	resint_root-rs11785549	rs17188373	211530	0.21374854314819	ENPP2	1	FALSE	FALSE	NA	NA	NA	NA	NA	NA	NA	rs11785549	2.707e-22	NA	NA	NA	6.67076177319966	VIC_3
chr8	119426466	119428206	5.287505	resint_root	AorticRootDiameter	282	resint_root-rs11785549	rs3928531	211530	0.21374854314819	ENPP2	1	FALSE	FALSE	NA	NA	NA	NA	NA	NA	NA	rs11785549	2.707e-22	NA	NA	NA	6.67076177319966	VIC_3
chr8	119419475	119420230	1.727705	resint_root	AorticRootDiameter	282	resint_root-rs11785549	rs17791184	219013.5	0.20722323020701	ENPP2	1	FALSE	FALSE	NA	NA	NA	NA	NA	NA	NA	rs11785549	2.707e-22	NA	NA	NA	9.48557495138643	Endocardial_cells_2
chr8	119419475	119420230	1.727705	resint_root	AorticRootDiameter	282	resint_root-rs11785549	rs61064779	219013.5	0.20722323020701	ENPP2	1	FALSE	FALSE	NA	NA	NA	NA	NA	NA	NA	rs11785549	2.707e-22	NA	NA	NA	9.48557495138643	Endocardial_cells_2
chr8	119436866	119437813	10.361648	resint_root	AorticRootDiameter	282	resint_root-rs11785549	rs7017173	228969.5	0.20553397826477	MAL2	2	FALSE	FALSE	NA	NA	NA	NA	NA	NA	NA	rs11785549	2.707e-22	NA	NA	NA	10.5351373529356	VIC_4
chr8	119419721	119420221	1.702543	resint_root	AorticRootDiameter	NA	resint_root-rs11785549	rs17791184	218895	0.203796314447768	ENPP2	1	FALSE	FALSE	NA	NA	NA	NA	NA	NA	NA	rs11785549	2.707e-22	NA	NA	NA	6.12248566906996	IF_valvular_endocardial_cells
chr8	119419721	119420221	1.702543	resint_root	AorticRootDiameter	NA	resint_root-rs11785549	rs61064779	218895	0.203796314447768	ENPP2	1	FALSE	FALSE	NA	NA	NA	NA	NA	NA	NA	rs11785549	2.707e-22	NA	NA	NA	6.12248566906996	IF_valvular_endocardial_cells
chr8	119419743	119420243	1.666388	resint_root	AorticRootDiameter	282	resint_root-rs11785549	rs61064779	218873	0.202938733873149	ENPP2	1	FALSE	FALSE	NA	NA	NA	NA	NA	NA	NA	rs11785549	2.707e-22	NA	NA	NA	13.6705821268933	Aortic_endothelial_cells_1
chr8	119426506	119427006	0.834434	resint_root	AorticRootDiameter	282	resint_root-rs11785549	rs56782665	10445	0.202724013565527	NOV	1	FALSE	FALSE	NA	NA	NA	NA	NA	NA	NA	rs11785549	2.707e-22	NA	NA	NA	15.1311301567207	Pericytes_3
chr8	119426488	119426988	0.904679	resint_root	AorticRootDiameter	282	resint_root-rs11785549	rs56782665	10427	0.200607915908404	NOV	1	FALSE	FALSE	NA	NA	NA	NA	NA	NA	NA	rs11785549	2.707e-22	NA	NA	NA	22.9700259379117	Atrial_fibroblasts
chr8	119409649	119410149	0.74838	resint_root	AorticRootDiameter	NA	resint_root-rs11785549	rs7834463	201529	0.195675889843178	MAL2	2	FALSE	FALSE	NA	NA	NA	NA	NA	NA	NA	rs11785549	2.707e-22	5.111e-22	NA	NA	1.59980666336473	ACM_right_highTNNI_2
chr8	119409649	119410149	0.74838	resint_root	AorticRootDiameter	NA	resint_root-rs11785549	rs17790807	201529	0.195675889843178	MAL2	2	FALSE	FALSE	NA	NA	NA	NA	NA	NA	NA	rs11785549	2.707e-22	5.012e-22	NA	NA	1.59980666336473	ACM_right_highTNNI_2
chr8	119409323	119410154	1.252274	resint_root	AorticRootDiameter	NA	resint_root-rs11785549	rs7834463	201368.5	0.192310841705291	MAL2	1	FALSE	FALSE	NA	NA	NA	NA	NA	NA	NA	rs11785549	2.707e-22	5.111e-22	NA	NA	3.29368985487061	ACM_left_highTNNI_2
chr8	119409323	119410154	1.252274	resint_root	AorticRootDiameter	NA	resint_root-rs11785549	rs17790807	201368.5	0.192310841705291	MAL2	1	FALSE	FALSE	NA	NA	NA	NA	NA	NA	NA	rs11785549	2.707e-22	5.012e-22	NA	NA	3.29368985487061	ACM_left_highTNNI_2
chr8	119407712	119408492	1.703111	resint_root	AorticRootDiameter	282	resint_root-rs11785549	rs61100635	199732	0.190557352600102	MAL2	1	FALSE	FALSE	NA	NA	NA	NA	NA	NA	NA	rs11785549	2.707e-22	NA	NA	NA	4.16457558699138	Mature_ventricular_fibroblasts
chr8	119407712	119408492	1.703111	resint_root	AorticRootDiameter	282	resint_root-rs11785549	rs58659618	199732	0.190557352600102	MAL2	1	FALSE	FALSE	NA	NA	NA	NA	NA	NA	NA	rs11785549	2.707e-22	NA	NA	NA	4.16457558699138	Mature_ventricular_fibroblasts
chr8	119407712	119408492	1.703111	resint_root	AorticRootDiameter	282	resint_root-rs11785549	rs60978064	199732	0.190557352600102	MAL2	1	FALSE	FALSE	NA	NA	NA	NA	NA	NA	NA	rs11785549	2.707e-22	NA	NA	NA	4.16457558699138	Mature_ventricular_fibroblasts
chr8	119407712	119408492	1.703111	resint_root	AorticRootDiameter	282	resint_root-rs11785549	rs57534632	199732	0.190557352600102	MAL2	1	FALSE	FALSE	NA	NA	NA	NA	NA	NA	NA	rs11785549	2.707e-22	NA	NA	NA	4.16457558699138	Mature_ventricular_fibroblasts
chr8	119426466	119428206	5.287505	resint_root	AorticRootDiameter	282	resint_root-rs11785549	rs56782665	218966	0.190092887268405	MAL2	2	FALSE	FALSE	NA	NA	NA	NA	NA	NA	NA	rs11785549	2.707e-22	NA	NA	NA	7.92152960567459	VIC_3
chr8	119426466	119428206	5.287505	resint_root	AorticRootDiameter	282	resint_root-rs11785549	rs17188373	218966	0.190092887268405	MAL2	2	FALSE	FALSE	NA	NA	NA	NA	NA	NA	NA	rs11785549	2.707e-22	NA	NA	NA	7.92152960567459	VIC_3
chr8	119426466	119428206	5.287505	resint_root	AorticRootDiameter	282	resint_root-rs11785549	rs3928531	218966	0.190092887268405	MAL2	2	FALSE	FALSE	NA	NA	NA	NA	NA	NA	NA	rs11785549	2.707e-22	NA	NA	NA	7.92152960567459	VIC_3
chr8	119426963	119428099	6.456051	resint_root	AorticRootDiameter	282	resint_root-rs11785549	rs17188373	211335	0.186821015340205	ENPP2	1	FALSE	FALSE	NA	NA	NA	NA	NA	NA	NA	rs11785549	2.707e-22	NA	NA	NA	2.64295784390752	VIC_1
chr8	119426963	119428099	6.456051	resint_root	AorticRootDiameter	282	resint_root-rs11785549	rs3928531	211335	0.186821015340205	ENPP2	1	FALSE	FALSE	NA	NA	NA	NA	NA	NA	NA	rs11785549	2.707e-22	NA	NA	NA	2.64295784390752	VIC_1
chr8	119428985	119429984	2.049226	resint_root	AorticRootDiameter	282	resint_root-rs11785549	rs73713574	209381.5	0.184231321618032	ENPP2	1	FALSE	FALSE	NA	NA	NA	NA	NA	NA	NA	rs11785549	2.707e-22	NA	NA	NA	13.6705821268933	Aortic_endothelial_cells_1
chr8	119419440	119420242	2.302949	resint_root	AorticRootDiameter	282	resint_root-rs11785549	rs17791184	219025	0.175124980988033	ENPP2	1	FALSE	FALSE	FB_program_18	30	0.138	FOXF1,FOXF2,FOXO3,TBX4,TBX5	NA	NA	NA	rs11785549	2.707e-22	NA	NA	NA	13.2392433547356	Fibroblast_like_1
chr8	119419440	119420242	2.302949	resint_root	AorticRootDiameter	282	resint_root-rs11785549	rs61064779	219025	0.175124980988033	ENPP2	1	FALSE	FALSE	FB_program_18	30	0.138	FOXF1,FOXF2,FOXO3,TBX4,TBX5	NA	NA	NA	rs11785549	2.707e-22	NA	NA	NA	13.2392433547356	Fibroblast_like_1
chr9	125131273	125132244	3.374025	resint_root	AorticRootDiameter	NA	resint_root-rs11792152	rs59189080	11800.5	0.288348153878223	SCAI	1	FALSE	FALSE	NA	NA	NA	NA	NA	NA	NA	rs11792152	1.998e-09	NA	NA	NA	154.107048278646	ACM_left_lowTNNI
chr9	125131273	125132244	3.374025	resint_root	AorticRootDiameter	NA	resint_root-rs11792152	rs60042780	11800.5	0.288348153878223	SCAI	1	FALSE	FALSE	NA	NA	NA	NA	NA	NA	NA	rs11792152	1.998e-09	NA	NA	NA	154.107048278646	ACM_left_lowTNNI
chr9	125131273	125132244	3.374025	resint_root	AorticRootDiameter	NA	resint_root-rs11792152	rs117271519	11800.5	0.288348153878223	SCAI	1	FALSE	FALSE	NA	NA	NA	NA	NA	NA	NA	rs11792152	1.998e-09	NA	NA	NA	154.107048278646	ACM_left_lowTNNI
chr16	56102013	56103309	10.871264	resint_root	AorticRootDiameter	282	resint_root-rs1190654	rs17343266	88677	0.486828721974438	GNAO1	1	FALSE	FALSE	FB_program_18	110	0.138	FOXF1,FOXF2,FOXO3,TBX4,TBX5	NA	NA	NA	rs1190654	1.097e-08	NA	NA	NA	20.1898461159717	Fibroblast_like_1
chr16	56102102	56102832	19.738643	resint_root	AorticRootDiameter	NA	resint_root-rs1190654	rs17343266	88871	0.439460328994965	GNAO1	1	FALSE	FALSE	NC_program_20|NC_program_21|NC_program_19|NC_program_8|NC_program_25|NC_program_15	207|131|230|76|234	0.977|0.968|0.966|0.962|0.438|0.281	CREB5,CUX2,SMAD1|GATA3,HAND2,TWIST2|ASCL1,DLX5,HAND2,HOXB3,MEIS1,PHOX2B|CUX2,GATA2,GATA3,ISL1,MEIS1,SMAD9|GATA2,HMX1,HOXC9,ISL1,SHOX2,TLX2|CREB5,EBF1,GATA2,GATA3,HAND1,HAND2,HMX1,HOXC9,ISL1,MEIS1,ONECUT2,PHOX2A,PHOX2B,TFAP2B,ZFHX3	NA	NA	NA	rs1190654	1.097e-08	NA	NA	NA	338.67485744158	Parasympathetic_neurons
chr16	56258458	56259818	7.740065	resint_root	AorticRootDiameter	NA	resint_root-rs1190654	rs730300	67800	0.419260025368393	GNAO1	1	FALSE	FALSE	NA	NA	NA	NA	NA	NA	NA	rs1190654	1.097e-08	NA	NA	NA	34.2431556819328	PF_1
chr16	56258677	56259467	8.21545	resint_root	AorticRootDiameter	NA	resint_root-rs1190654	rs730300	67734	0.407618442494412	GNAO1	1	FALSE	FALSE	core_conduction_program_7	297	0.126	NA	NA	NA	NA	rs1190654	1.097e-08	NA	NA	NA	29.6486069906094	His_bundle
chr16	56102140	56102821	18.859737	resint_root	AorticRootDiameter	NA	resint_root-rs1190654	rs17343266	88857.5	0.399945734163356	GNAO1	1	FALSE	FALSE	NC_program_15|NC_program_25	234|76	0.712|0.545	CREB5,EBF1,GATA2,GATA3,HAND1,HAND2,HMX1,HOXC9,ISL1,MEIS1,ONECUT2,PHOX2A,PHOX2B,TFAP2B,ZFHX3|GATA2,HMX1,HOXC9,ISL1,SHOX2,TLX2	NA	NA	NA	rs1190654	1.097e-08	NA	NA	NA	353.960313370367	Sympathetic_neurons
chr16	56257243	56258378	5.746224	resint_root	AorticRootDiameter	282	resint_root-rs1190654	rs2169800	66472.5	0.385837946103051	GNAO1	1	FALSE	FALSE	NA	NA	NA	NA	NA	NA	NA	rs1190654	1.097e-08	NA	NA	NA	22.4339170599195	Fibroblast_like_3
chr16	56102005	56103312	12.564206	resint_root	AorticRootDiameter	282	resint_root-rs1190654	rs17343266	88679.5	0.376000678288347	GNAO1	1	FALSE	FALSE	FB_program_1	102	0.627	GATA4,TCF12	NA	NA	NA	rs1190654	1.097e-08	NA	NA	NA	40.7573130780223	Mature_ventricular_fibroblasts
chr16	56102004	56102858	5.572097	resint_root	AorticRootDiameter	NA	resint_root-rs1190654	rs17343266	88907	0.370867824326212	GNAO1	1	FALSE	FALSE	Endocardial_endothelial_program_17	162	0.26	ERG,HOXD3,MEF2A,MEF2C,MEOX1,MEOX2,NR2F2,ZFHX3	NA	NA	NA	rs1190654	1.097e-08	NA	NA	NA	20.3143153310468	Venous_endothelial_cells
chr16	56102056	56102854	5.122241	resint_root	AorticRootDiameter	NA	resint_root-rs1190654	rs17343266	88883	0.367148939929071	GNAO1	1	FALSE	FALSE	Endocardial_endothelial_program_17	162	0.215	ERG,HOXD3,MEF2A,MEF2C,MEOX1,MEOX2,NR2F2,ZFHX3	NA	NA	NA	rs1190654	1.097e-08	NA	NA	NA	1.97647308918425	Capillary_endothelial_cells_2
chr16	56102025	56102851	10.746322	resint_root	AorticRootDiameter	282	resint_root-rs1190654	rs17343266	88900	0.340878237345551	GNAO1	1	FALSE	FALSE	NA	NA	NA	NA	NA	NA	NA	rs1190654	1.097e-08	NA	NA	NA	16.8771391622115	VIC_2
chr16	56257235	56258392	6.810274	resint_root	AorticRootDiameter	282	resint_root-rs1190654	rs2169800	66475.5	0.337923882443858	GNAO1	1	FALSE	FALSE	NA	NA	NA	NA	NA	NA	NA	rs1190654	1.097e-08	NA	NA	NA	19.5641255402213	Atrial_fibroblasts
chr16	56102081	56103474	11.287776	resint_root	AorticRootDiameter	282	resint_root-rs1190654	rs17343266	88560.5	0.329665612813321	GNAO1	1	FALSE	FALSE	NA	NA	NA	NA	NA	NA	NA	rs1190654	1.097e-08	NA	NA	NA	20.8683126410971	Fibroblast_like_2
chr16	56102069	56102859	13.409117	resint_root	AorticRootDiameter	NA	resint_root-rs1190654	rs17343266	88874	0.306406629682532	GNAO1	1	FALSE	FALSE	NA	NA	NA	NA	NA	NA	NA	rs1190654	1.097e-08	NA	NA	NA	212.772076566388	ACM_left_lowTNNI
chr16	56102043	56102864	13.670205	resint_root	AorticRootDiameter	282	resint_root-rs1190654	rs17343266	88884.5	0.299533921968549	GNAO1	1	FALSE	FALSE	FB_program_18	110	0.7	FOXF1,FOXF2,FOXO3,TBX4,TBX5	NA	NA	NA	rs1190654	1.097e-08	NA	NA	NA	121.687237364964	OFT_1
chr16	56102047	56103308	13.526062	resint_root	AorticRootDiameter	282	resint_root-rs1190654	rs17343266	88660.5	0.292278506760384	GNAO1	1	FALSE	FALSE	NA	NA	NA	NA	NA	NA	NA	rs1190654	1.097e-08	NA	NA	NA	28.0540609423815	Cardiac_fibroblast_progenitors
chr16	56101981	56103548	11.347608	resint_root	AorticRootDiameter	282	resint_root-rs1190654	rs17343266	88573.5	0.288501705308334	GNAO1	1	FALSE	FALSE	NA	NA	NA	NA	NA	NA	NA	rs1190654	1.097e-08	NA	NA	NA	22.4339170599195	Fibroblast_like_3
chr16	56257228	56258383	6.655996	resint_root	AorticRootDiameter	NA	resint_root-rs1190654	rs2169800	66467.5	0.27798606048916	GNAO1	1	FALSE	FALSE	MuralCells_program_6|MuralCells_program_1	257|56	0.769|0.47	FOXO3,NR4A3|EBF1,ETS1,ETV6,FLI1,NR2F2,RORA	NA	NA	NA	rs1190654	1.097e-08	NA	NA	NA	41.2532103837652	Pericytes_2
chr16	56102075	56102852	11.619575	resint_root	AorticRootDiameter	NA	resint_root-rs1190654	rs17343266	269300.5	0.271097538327505	CES1	1	FALSE	FALSE	ACM_program_18	285	0.227	NA	NA	NA	NA	rs1190654	1.097e-08	NA	NA	NA	2.68200459610893	ACM_left_highTNNI_2
chr16	56102075	56102852	11.619575	resint_root	AorticRootDiameter	NA	resint_root-rs1190654	rs17343266	88874.5	0.26738966531904	GNAO1	2	FALSE	FALSE	ACM_program_1	76	0.12	GATA6,PITX2,TBX5	NA	NA	NA	rs1190654	1.097e-08	NA	NA	NA	163.225858664945	ACM_left_highTNNI_2
chr16	56257892	56258392	3.673186	resint_root	AorticRootDiameter	282	resint_root-rs1190654	rs2169800	66804	0.256673986356836	GNAO1	1	FALSE	FALSE	NA	NA	NA	NA	NA	NA	NA	rs1190654	1.097e-08	NA	NA	NA	20.8683126410971	Fibroblast_like_2
chr16	56101711	56102873	12.377456	resint_root	AorticRootDiameter	282	resint_root-rs1190654	rs17343266	89046	0.249331281853157	GNAO1	1	FALSE	FALSE	NA	NA	NA	NA	NA	NA	NA	rs1190654	1.097e-08	NA	NA	NA	19.5641255402213	Atrial_fibroblasts
chr16	56257229	56258384	2.91552	resint_root	AorticRootDiameter	282	resint_root-rs1190654	rs2169800	66468.5	0.238837131165485	GNAO1	1	FALSE	FALSE	FB_program_18	110	0.138	FOXF1,FOXF2,FOXO3,TBX4,TBX5	NA	NA	NA	rs1190654	1.097e-08	NA	NA	NA	20.1898461159717	Fibroblast_like_1
chr16	56257935	56258435	2.949831	resint_root	AorticRootDiameter	282	resint_root-rs1190654	rs2169800	66847	0.233577454270121	GNAO1	1	FALSE	FALSE	NA	NA	NA	NA	NA	NA	NA	rs1190654	1.097e-08	NA	NA	NA	5.91338954010091	OFT_3
chr16	56257227	56258378	6.629322	resint_root	AorticRootDiameter	282	resint_root-rs1190654	rs2169800	66464.5	0.221486504149649	GNAO1	1	FALSE	FALSE	MuralCells_program_1|MuralCells_program_6	56|257	0.477|0.168	EBF1,ETS1,ETV6,FLI1,NR2F2,RORA|FOXO3,NR4A3	NA	NA	NA	rs1190654	1.097e-08	NA	NA	NA	36.4421848667679	Pericytes_1
chr16	56211156	56212970	4.561183	resint_root	AorticRootDiameter	NA	resint_root-rs1190654	rs1997514	20725	0.219912932667592	GNAO1	1	FALSE	FALSE	NA	NA	NA	NA	NA	NA	NA	rs1190654	1.097e-08	NA	NA	NA	212.772076566388	ACM_left_lowTNNI
chr16	56257228	56258382	3.568168	resint_root	AorticRootDiameter	282	resint_root-rs1190654	rs2169800	66467	0.21831819313729	GNAO1	1	FALSE	FALSE	NA	NA	NA	NA	NA	NA	NA	rs1190654	1.097e-08	NA	NA	NA	28.0540609423815	Cardiac_fibroblast_progenitors
chr16	56257230	56259199	5.674908	resint_root	AorticRootDiameter	282	resint_root-rs1190654	rs2169800	66876.5	0.218017256665764	GNAO1	1	FALSE	FALSE	FB_program_1	102	0.627	GATA4,TCF12	NA	NA	NA	rs1190654	1.097e-08	NA	NA	NA	40.7573130780223	Mature_ventricular_fibroblasts
chr16	56257230	56259199	5.674908	resint_root	AorticRootDiameter	282	resint_root-rs1190654	rs1424006	66876.5	0.218017256665764	GNAO1	1	FALSE	FALSE	FB_program_1	102	0.627	GATA4,TCF12	NA	NA	NA	rs1190654	1.097e-08	1.802e-08	NA	NA	40.7573130780223	Mature_ventricular_fibroblasts
chr16	56257230	56259199	5.674908	resint_root	AorticRootDiameter	282	resint_root-rs1190654	rs730300	66876.5	0.218017256665764	GNAO1	1	FALSE	FALSE	FB_program_1	102	0.627	GATA4,TCF12	NA	NA	NA	rs1190654	1.097e-08	NA	NA	NA	40.7573130780223	Mature_ventricular_fibroblasts
chr16	56102054	56102858	7.905601	resint_root	AorticRootDiameter	NA	resint_root-rs1190654	rs17343266	88882	0.215083056585049	GNAO1	1	FALSE	FALSE	Endocardial_endothelial_program_15	235	0.134	GATA4,GATA6,PRDM16	NA	NA	NA	rs1190654	1.097e-08	NA	NA	NA	6.62341631472114	IF_valvular_endocardial_cells
chr16	56258536	56259408	4.299813	resint_root	AorticRootDiameter	NA	resint_root-rs1190654	rs730300	67634	0.211623336921704	GNAO1	1	FALSE	FALSE	NA	NA	NA	NA	NA	NA	NA	rs1190654	1.097e-08	NA	NA	NA	12.1357529597585	Transitional_PF_2
chr16	56101744	56102842	7.004495	resint_root	AorticRootDiameter	282	resint_root-rs1190654	rs17343266	89045	0.210916832405301	GNAO1	1	FALSE	FALSE	Endocardial_endothelial_program_15	235	0.315	GATA4,GATA6,PRDM16	NA	NA	NA	rs1190654	1.097e-08	NA	NA	NA	6.1666535313832	OF_valvular_endocardial_cells
chr16	56257231	56258395	3.487775	resint_root	AorticRootDiameter	282	resint_root-rs1190654	rs2169800	66475	0.210698361664566	GNAO1	1	FALSE	FALSE	Endocardial_endothelial_program_15	235	0.181	GATA4,GATA6,PRDM16	NA	NA	NA	rs1190654	1.097e-08	NA	NA	NA	7.45344672510284	Endocardial_cells_4
chr16	56102047	56103308	13.526062	resint_root	AorticRootDiameter	282	resint_root-rs1190654	rs17343266	269514.5	0.209070903996989	CES1	2	FALSE	FALSE	VIC_program_23	247	0.161	GATA4,MEF2A,MEF2C,NFIB,TBX5	NA	NA	NA	rs1190654	1.097e-08	NA	NA	NA	1.04950443813226	Cardiac_fibroblast_progenitors
chr16	56102067	56102866	9.855725	resint_root	AorticRootDiameter	NA	resint_root-rs1190654	rs17343266	88871.5	0.206418387136592	GNAO1	1	FALSE	FALSE	NA	NA	NA	NA	NA	NA	NA	rs1190654	1.097e-08	NA	NA	NA	34.2431556819328	PF_1
chr16	56257624	56258389	1.511746	resint_root	AorticRootDiameter	NA	resint_root-rs1190654	rs2169800	66668.5	0.204464470193451	GNAO1	1	FALSE	FALSE	NA	NA	NA	NA	NA	NA	NA	rs1190654	1.097e-08	NA	NA	NA	1.25782085852334	Endocardial_cells_3
chr16	56102054	56102867	8.732158	resint_root	AorticRootDiameter	NA	resint_root-rs1190654	rs17343266	88877.5	0.202405910052038	GNAO1	1	FALSE	FALSE	NA	NA	NA	NA	NA	NA	NA	rs1190654	1.097e-08	NA	NA	NA	12.1357529597585	Transitional_PF_2
chr16	56102036	56102856	6.395082	resint_root	AorticRootDiameter	NA	resint_root-rs1190654	rs17343266	88892	0.201471329068902	GNAO1	1	FALSE	FALSE	NA	NA	NA	NA	NA	NA	NA	rs1190654	1.097e-08	NA	NA	NA	6.49893989748458	Endocardial_cells_1
chr16	56102025	56102836	8.080333	resint_root	AorticRootDiameter	NA	resint_root-rs1190654	rs17343266	88907.5	0.197947078744939	GNAO1	1	FALSE	FALSE	NA	NA	NA	NA	NA	NA	NA	rs1190654	1.097e-08	NA	NA	NA	13.3423437067325	Atrial_septal_endocardial_cells
chr16	56102012	56102856	7.916212	resint_root	AorticRootDiameter	282	resint_root-rs1190654	rs17343266	88904	0.197202409626701	GNAO1	1	FALSE	FALSE	NA	NA	NA	NA	NA	NA	NA	rs1190654	1.097e-08	NA	NA	NA	4.5393390470162	Pericytes_3
chr16	56258773	56259273	1.619683	resint_root	AorticRootDiameter	NA	resint_root-rs1190654	rs730300	67685	0.195411972632996	GNAO1	1	FALSE	FALSE	NA	NA	NA	NA	NA	NA	NA	rs1190654	1.097e-08	NA	NA	NA	1.96058008663313	PF_2
chr16	56102046	56102873	13.881948	resint_root	AorticRootDiameter	282	resint_root-rs1190654	rs17343266	88878.5	0.195027379287764	GNAO1	1	FALSE	FALSE	MuralCells_program_1|MuralCells_program_6	56|257	0.477|0.168	EBF1,ETS1,ETV6,FLI1,NR2F2,RORA|FOXO3,NR4A3	NA	NA	NA	rs1190654	1.097e-08	NA	NA	NA	36.4421848667679	Pericytes_1
chr16	56258461	56259749	7.857142	resint_root	AorticRootDiameter	NA	resint_root-rs1190654	rs730300	67767	0.192051902460807	GNAO1	1	FALSE	FALSE	NA	NA	NA	NA	NA	NA	NA	rs1190654	1.097e-08	NA	NA	NA	159.530720712402	ACM_right_highTNNI_2
chr16	56258502	56259726	5.680136	resint_root	AorticRootDiameter	NA	resint_root-rs1190654	rs730300	67776	0.189943750504935	GNAO1	1	FALSE	FALSE	NA	NA	NA	NA	NA	NA	NA	rs1190654	1.097e-08	NA	NA	NA	204.81113439168	Transitional_AVN
chr16	56258731	56259231	0.905843	resint_root	AorticRootDiameter	NA	resint_root-rs1190654	rs730300	67643	0.183439456937407	GNAO1	1	FALSE	FALSE	NA	NA	NA	NA	NA	NA	NA	rs1190654	1.097e-08	NA	NA	NA	5.79822083616278	Neural_crest_cells
chr16	56102067	56102851	17.924645	resint_root	AorticRootDiameter	NA	resint_root-rs1190654	rs17343266	269296	0.181506617342529	CES1	1	FALSE	FALSE	NA	NA	NA	NA	NA	NA	NA	rs1190654	1.097e-08	NA	NA	NA	1.54536302785186	ACM_right_lowTNNI_3
chr16	56102070	56102873	1.857592	resint_root	AorticRootDiameter	NA	resint_root-rs1190654	rs17343266	88866.5	0.17981123042519	GNAO1	1	FALSE	FALSE	NA	NA	NA	NA	NA	NA	NA	rs1190654	1.097e-08	NA	NA	NA	2.05891358871439	Epicardial_mesothelial_ITLN1
chr16	56102056	56102852	4.715345	resint_root	AorticRootDiameter	282	resint_root-rs1190654	rs17343266	88884	0.179301792537574	GNAO1	1	FALSE	FALSE	NA	NA	NA	NA	NA	NA	NA	rs1190654	1.097e-08	NA	NA	NA	6.67076177319966	VIC_3
chr16	56258503	56259896	7.419942	resint_root	AorticRootDiameter	NA	resint_root-rs1190654	rs730300	67861.5	0.176416977129945	GNAO1	1	FALSE	FALSE	NA	NA	NA	NA	NA	NA	NA	rs1190654	1.097e-08	NA	NA	NA	212.968711036502	ACM_right_lowTNNI_2
chr16	56102041	56102852	6.902475	resint_root	AorticRootDiameter	282	resint_root-rs1190654	rs17343266	88891.5	0.176167130597507	GNAO1	1	FALSE	FALSE	Endocardial_endothelial_program_15	235	0.164	GATA4,GATA6,PRDM16	NA	NA	NA	rs1190654	1.097e-08	NA	NA	NA	6.97468746425473	Endocardial_cells_2
chr8	123649650	123650695	6.924024	resint_root	AorticRootDiameter	NA	resint_root-rs11997295	rs4871404	2777.5	0.838542062380485	KLHL38	1	FALSE	FALSE	NA	NA	NA	NA	NA	NA	NA	rs11997295	1.101e-09	NA	NA	NA	7.3179134375487	VCM_right_trabecular
chr8	123649660	123650701	4.341585	resint_root	AorticRootDiameter	NA	resint_root-rs11997295	rs4871404	2769.5	0.817518725383601	KLHL38	1	FALSE	FALSE	NA	NA	NA	NA	NA	NA	NA	rs11997295	1.101e-09	NA	NA	NA	3.68344026287152	VCM_right_compact
chr8	123649666	123650700	5.345875	resint_root	AorticRootDiameter	282	resint_root-rs11997295	rs4871404	2767	0.809372380646755	KLHL38	1	FALSE	FALSE	NA	NA	NA	NA	NA	NA	NA	rs11997295	1.101e-09	NA	NA	NA	5.89080174778247	VCM_left_compact_2
chr8	123649698	123650695	3.984226	resint_root	AorticRootDiameter	NA	resint_root-rs11997295	rs4871404	2753.5	0.807095565123392	KLHL38	1	FALSE	FALSE	NA	NA	NA	NA	NA	NA	NA	rs11997295	1.101e-09	NA	NA	NA	2.65650250609758	Transitional_AVN
chr8	123649714	123650690	5.174605	resint_root	AorticRootDiameter	NA	resint_root-rs11997295	rs4871404	2748	0.784862444989536	KLHL38	1	FALSE	FALSE	NA	NA	NA	NA	NA	NA	NA	rs11997295	1.101e-09	NA	NA	NA	4.40157908342533	ACM_right_lowTNNI_2
chr8	123649674	123650699	4.867843	resint_root	AorticRootDiameter	282	resint_root-rs11997295	rs4871404	2763.5	0.781866335327903	KLHL38	1	FALSE	FALSE	NA	NA	NA	NA	NA	NA	NA	rs11997295	1.101e-09	NA	NA	NA	5.9639020053317	VCM_left_trabecular
chr8	123649640	123650694	5.440378	resint_root	AorticRootDiameter	NA	resint_root-rs11997295	rs4871404	2783	0.77799779831193	KLHL38	1	FALSE	FALSE	NA	NA	NA	NA	NA	NA	NA	rs11997295	1.101e-09	NA	NA	NA	5.4773844655233	Transitional_VCM_to_conduction
chr8	123649714	123650690	4.470362	resint_root	AorticRootDiameter	NA	resint_root-rs11997295	rs4871404	2748	0.767872045879849	KLHL38	1	FALSE	FALSE	NA	NA	NA	NA	NA	NA	NA	rs11997295	1.101e-09	NA	NA	NA	3.80110346033453	His_bundle
chr8	123649664	123650699	5.014409	resint_root	AorticRootDiameter	282	resint_root-rs11997295	rs4871404	2768.5	0.766528909843936	KLHL38	1	FALSE	FALSE	NA	NA	NA	NA	NA	NA	NA	rs11997295	1.101e-09	NA	NA	NA	4.67996836104428	VCM_hybrid_2
chr8	123649692	123650689	4.886873	resint_root	AorticRootDiameter	NA	resint_root-rs11997295	rs4871404	2759.5	0.75915525467904	KLHL38	1	FALSE	FALSE	NA	NA	NA	NA	NA	NA	NA	rs11997295	1.101e-09	NA	NA	NA	4.6189764946844	VCM_left_compact_3
chr8	123649663	123650702	5.175415	resint_root	AorticRootDiameter	NA	resint_root-rs11997295	rs4871404	2767.5	0.691976913398769	KLHL38	1	FALSE	FALSE	NA	NA	NA	NA	NA	NA	NA	rs11997295	1.101e-09	NA	NA	NA	5.86849773970631	VCM_hybrid_1
chr8	123649674	123650174	1.708562	resint_root	AorticRootDiameter	NA	resint_root-rs11997295	rs4871404	3026	0.640360800280503	KLHL38	1	FALSE	FALSE	NA	NA	NA	NA	NA	NA	NA	rs11997295	1.101e-09	NA	NA	NA	2.66789011307873	VCM_left_compact_1
chr8	123649570	123650070	2.252947	resint_root	AorticRootDiameter	NA	resint_root-rs11997295	rs4871404	3130	0.609978744627364	KLHL38	1	FALSE	FALSE	NA	NA	NA	NA	NA	NA	NA	rs11997295	1.101e-09	NA	NA	NA	2.66642846572373	SAN
