## Supplementary Table S16 for "Interpreting variants associated with congenital heart disease with a regulatory map of the human fetal heart": TableS16_prioritized_variants.tsv (part 10 of 14)

enh_chr	enh_start	enh_end	normalizedATAC_enh	Trait	DescriptiveName	nLeadSNPs	CredibleSet	rsid	distance	E2G.Score.qnorm	TargetGene	TargetGeneRank	AnyVariantInCSOverlapCoding	AnyVariantInCSOverlapSpliceSite	ProgramsContainingTargetGene	TargetGeneRankInProgram	ProportionOfProgramExpressingInCelltype	TFsOfProgram	TargetGeneCausesAdultCardiovascularDisease	TargetGeneCausesCHD_CHDgene	TargetGeneCausesCHD_PCGC	LeadVariant	LeadVariant_P_value	variant_P_value	LeadSNP_PosteriorProb	PosteriorProb	TPM	Celltype
chr8	123649535	123650035	2.852711	resint_root	AorticRootDiameter	NA	resint_root-rs11997295	rs4871404	3165	0.589565127389835	KLHL38	1	FALSE	FALSE	NA	NA	NA	NA	NA	NA	NA	rs11997295	1.101e-09	NA	NA	NA	8.88753658920394	PF_1
chr8	123649572	123650072	2.323721	resint_root	AorticRootDiameter	NA	resint_root-rs11997295	rs4871404	3128	0.569604001065442	KLHL38	1	FALSE	FALSE	NA	NA	NA	NA	NA	NA	NA	rs11997295	1.101e-09	NA	NA	NA	7.68597687451368	Transitional_PF_2
chr8	123649651	123650151	1.706286	resint_root	AorticRootDiameter	NA	resint_root-rs11997295	rs4871404	3049	0.568312007173919	KLHL38	1	FALSE	FALSE	NA	NA	NA	NA	NA	NA	NA	rs11997295	1.101e-09	NA	NA	NA	2.6723765597453	ACM_left_lowTNNI
chr8	123657724	123658635	12.859744	resint_root	AorticRootDiameter	282	resint_root-rs11997295	rs4871406	116926.5	0.449280362990325	FBXO32	1	FALSE	FALSE	NA	NA	NA	NA	NA	NA	NA	rs11997295	1.101e-09	2.204e-09	NA	NA	8.55435448722229	Atrial_fibroblasts
chr8	123657598	123658785	4.451316	resint_root	AorticRootDiameter	NA	resint_root-rs11997295	rs4871406	116938.5	0.377394337773347	FBXO32	1	FALSE	FALSE	NA	NA	NA	NA	NA	NA	NA	rs11997295	1.101e-09	2.204e-09	NA	NA	2.27833741972136	Parasympathetic_neurons
chr8	123657603	123658577	4.010432	resint_root	AorticRootDiameter	282	resint_root-rs11997295	rs4871406	116837	0.298504510738198	FBXO32	1	FALSE	FALSE	NA	NA	NA	NA	NA	NA	NA	rs11997295	1.101e-09	2.204e-09	NA	NA	1.86769077419662	OFT_1
chr8	123649650	123650695	6.924024	resint_root	AorticRootDiameter	NA	resint_root-rs11997295	rs4871404	108919.5	0.292904537888011	FBXO32	2	FALSE	FALSE	VCM_program_8	111	0.173	ESR1,NR3C1	NA	NA	NA	rs11997295	1.101e-09	NA	NA	NA	186.577237272041	VCM_right_trabecular
chr8	123657728	123658658	6.180792	resint_root	AorticRootDiameter	282	resint_root-rs11997295	rs4871406	116940	0.279772549389313	FBXO32	1	FALSE	FALSE	NA	NA	NA	NA	NA	NA	NA	rs11997295	1.101e-09	2.204e-09	NA	NA	3.0123763412571	Mature_ventricular_fibroblasts
chr8	123649714	123650690	4.470362	resint_root	AorticRootDiameter	NA	resint_root-rs11997295	rs4871404	108949	0.273641119074256	FBXO32	2	FALSE	FALSE	core_conduction_program_19	293	0.12	NA	NA	NA	NA	rs11997295	1.101e-09	NA	NA	NA	141.781159070478	His_bundle
chr8	123649698	123650695	3.984226	resint_root	AorticRootDiameter	NA	resint_root-rs11997295	rs4871404	108943.5	0.266083222916868	FBXO32	2	FALSE	FALSE	NA	NA	NA	NA	NA	NA	NA	rs11997295	1.101e-09	NA	NA	NA	333.83381493293	Transitional_AVN
chr8	123657754	123658801	4.6111	resint_root	AorticRootDiameter	282	resint_root-rs11997295	rs4871406	117024.5	0.249260089261314	FBXO32	1	FALSE	FALSE	NA	NA	NA	NA	NA	NA	NA	rs11997295	1.101e-09	2.204e-09	NA	NA	4.20940262683562	VIC_5
chr8	123649664	123650699	5.014409	resint_root	AorticRootDiameter	282	resint_root-rs11997295	rs4871404	108928.5	0.229829195754291	FBXO32	2	FALSE	FALSE	NA	NA	NA	NA	NA	NA	NA	rs11997295	1.101e-09	NA	NA	NA	196.570519185027	VCM_hybrid_2
chr8	123649640	123650694	5.440378	resint_root	AorticRootDiameter	NA	resint_root-rs11997295	rs4871404	108914	0.221394391674476	FBXO32	2	FALSE	FALSE	NA	NA	NA	NA	NA	NA	NA	rs11997295	1.101e-09	NA	NA	NA	217.911079277035	Transitional_VCM_to_conduction
chr8	123649674	123650699	4.867843	resint_root	AorticRootDiameter	282	resint_root-rs11997295	rs4871404	108933.5	0.218733244696546	FBXO32	2	FALSE	FALSE	NA	NA	NA	NA	NA	NA	NA	rs11997295	1.101e-09	NA	NA	NA	139.491973452139	VCM_left_trabecular
chr8	123649714	123650690	5.174605	resint_root	AorticRootDiameter	NA	resint_root-rs11997295	rs4871404	108949	0.211026539228512	FBXO32	2	FALSE	FALSE	NA	NA	NA	NA	NA	NA	NA	rs11997295	1.101e-09	NA	NA	NA	336.720799882038	ACM_right_lowTNNI_2
chr8	123649666	123650700	5.345875	resint_root	AorticRootDiameter	282	resint_root-rs11997295	rs4871404	108930	0.204728716144133	FBXO32	2	FALSE	FALSE	VCM_program_7|VCM_program_3	148|14	0.314|0.156	BACH2,BHLHE40,MEF2A,NR3C1,RORA,TCF4|BHLHE40,MEF2A,MXI1,NPAS2	NA	NA	NA	rs11997295	1.101e-09	NA	NA	NA	140.044607175797	VCM_left_compact_2
chr8	123649663	123650702	5.175415	resint_root	AorticRootDiameter	NA	resint_root-rs11997295	rs4871404	108929.5	0.202179436684787	FBXO32	2	FALSE	FALSE	VCM_program_3|VCM_program_8	14|111	0.121|0.101	BHLHE40,MEF2A,MXI1,NPAS2|ESR1,NR3C1	NA	NA	NA	rs11997295	1.101e-09	NA	NA	NA	154.107114019161	VCM_hybrid_1
chr8	123649718	123650218	0.536496	resint_root	AorticRootDiameter	282	resint_root-rs11997295	rs4871404	108715	0.193786366597612	FBXO32	1	FALSE	FALSE	NA	NA	NA	NA	NA	NA	NA	rs11997295	1.101e-09	NA	NA	NA	4.20940262683562	VIC_5
chr8	123649660	123650701	4.341585	resint_root	AorticRootDiameter	NA	resint_root-rs11997295	rs4871404	108927.5	0.19361591447606	FBXO32	2	FALSE	FALSE	VCM_program_8|VCM_program_3|VCM_program_7	111|14|148	0.321|0.248|0.157	ESR1,NR3C1|BHLHE40,MEF2A,MXI1,NPAS2|BACH2,BHLHE40,MEF2A,NR3C1,RORA,TCF4	NA	NA	NA	rs11997295	1.101e-09	NA	NA	NA	174.228240252861	VCM_right_compact
chr8	123649692	123650689	4.886873	resint_root	AorticRootDiameter	NA	resint_root-rs11997295	rs4871404	108937.5	0.191783855804768	FBXO32	2	FALSE	FALSE	VCM_program_7	148	0.253	BACH2,BHLHE40,MEF2A,NR3C1,RORA,TCF4	NA	NA	NA	rs11997295	1.101e-09	NA	NA	NA	309.984644754375	VCM_left_compact_3
chr8	123663499	123663999	1.072723	resint_root	AorticRootDiameter	NA	resint_root-rs11997295	rs4618676	10799	0.188359354837262	KLHL38	1	FALSE	FALSE	NA	NA	NA	NA	NA	NA	NA	rs11997295	1.101e-09	NA	NA	NA	7.68597687451368	Transitional_PF_2
chr8	123657724	123658635	12.859744	resint_root	AorticRootDiameter	282	resint_root-rs11997295	rs4871406	110258.5	0.187875756631313	FAM91A1	2	FALSE	FALSE	NA	NA	NA	NA	NA	NA	NA	rs11997295	1.101e-09	2.204e-09	NA	NA	54.0983714330817	Atrial_fibroblasts
chr3	187287969	187289461	9.267876	resint_root	AorticRootDiameter	282	resint_root-rs12106739	rs79957887	3307	0.982308202444995	MASP1	1	FALSE	FALSE	MuralCells_program_8	145	0.391	EBF1,MAF,MEF2C,MEF2D	NA	NA	NA	rs12106739	2.5e-10	NA	NA	NA	84.4821433750238	Pericytes_3
chr3	187288325	187288988	8.354457	resint_root	AorticRootDiameter	NA	resint_root-rs12106739	rs79957887	3365.5	0.980340023705733	MASP1	1	FALSE	FALSE	NA	NA	NA	NA	NA	NA	NA	rs12106739	2.5e-10	NA	NA	NA	7.79179218177138	Venous_endothelial_cells
chr3	187288325	187288825	5.684056	resint_root	AorticRootDiameter	NA	resint_root-rs12106739	rs79957887	3447	0.958177402707334	MASP1	1	FALSE	FALSE	Endocardial_endothelial_program_11	11	0.123	NA	NA	NA	NA	rs12106739	2.5e-10	NA	NA	NA	131.413692877995	Endocardial_cells_3
chr3	187265354	187266025	10.054524	resint_root	AorticRootDiameter	NA	resint_root-rs12106739	rs73886132	26332.5	0.93407267210338	MASP1	1	FALSE	FALSE	NA	NA	NA	NA	NA	NA	NA	rs12106739	2.5e-10	NA	NA	NA	12.7484593486877	ACM_right_highTNNI_2
chr3	187288051	187288868	4.598911	resint_root	AorticRootDiameter	282	resint_root-rs12106739	rs79957887	3562.5	0.914953970315698	MASP1	1	FALSE	FALSE	Endocardial_endothelial_program_1|Endocardial_endothelial_program_2	103|183	0.177|0.16	GATA6,MECOM|GATA4,GATA6,KLF7,MECOM	NA	NA	NA	rs12106739	2.5e-10	NA	NA	NA	104.062336966681	Endocardial_cells_2
chr3	187265358	187266007	10.745706	resint_root	AorticRootDiameter	NA	resint_root-rs12106739	rs73886132	26339.5	0.911339970260824	MASP1	1	FALSE	FALSE	ACM_program_11|ACM_program_9	191|165	0.289|0.27	PITX2|NA	NA	NA	NA	rs12106739	2.5e-10	NA	NA	NA	7.81827124635292	ACM_left_highTNNI_1
chr3	187265491	187265991	10.756785	resint_root	AorticRootDiameter	NA	resint_root-rs12106739	rs73886132	26281	0.900619538894727	MASP1	1	FALSE	FALSE	ACM_program_9|ACM_program_11	165|191	0.296|0.222	NA|PITX2	NA	NA	NA	rs12106739	2.5e-10	NA	NA	NA	4.61323640862129	ACM_left_hybrid
chr3	187265378	187266065	11.896981	resint_root	AorticRootDiameter	NA	resint_root-rs12106739	rs73886132	26300.5	0.895471941664853	MASP1	1	FALSE	FALSE	ACM_program_11	191	0.157	PITX2	NA	NA	NA	rs12106739	2.5e-10	NA	NA	NA	10.4457021111611	ACM_left_highTNNI_2
chr3	187288343	187288843	5.622591	resint_root	AorticRootDiameter	NA	resint_root-rs12106739	rs79957887	3429	0.892176714044282	MASP1	1	FALSE	FALSE	MuralCells_program_8|MuralCells_program_1|MuralCells_program_3	145|94|48	0.495|0.47|0.25	EBF1,MAF,MEF2C,MEF2D|EBF1,ETS1,ETV6,FLI1,NR2F2,RORA|FLI1,FOXN2,GATA3,GATA4,NR3C1,TCF12	NA	NA	NA	rs12106739	2.5e-10	NA	NA	NA	89.1497949072537	Pericytes_2
chr3	187265374	187265874	9.455513	resint_root	AorticRootDiameter	NA	resint_root-rs12106739	rs73886132	26398	0.890810824914602	MASP1	1	FALSE	FALSE	NA	NA	NA	NA	NA	NA	NA	rs12106739	2.5e-10	NA	NA	NA	6.82032134171345	ACM_right_highTNNI_1
chr3	187265349	187265849	4.978915	resint_root	AorticRootDiameter	NA	resint_root-rs12106739	rs73886132	26423	0.870572650262521	MASP1	1	FALSE	FALSE	NA	NA	NA	NA	NA	NA	NA	rs12106739	2.5e-10	NA	NA	NA	36.9018908963035	IF_valvular_endocardial_cells
chr3	187265355	187265855	14.102165	resint_root	AorticRootDiameter	NA	resint_root-rs12106739	rs73886132	26417	0.869631389234798	MASP1	1	FALSE	FALSE	Endocardial_endothelial_program_11	11	0.123	NA	NA	NA	NA	rs12106739	2.5e-10	NA	NA	NA	131.413692877995	Endocardial_cells_3
chr3	187265346	187265846	6.218449	resint_root	AorticRootDiameter	282	resint_root-rs12106739	rs73886132	26426	0.8647007703707	MASP1	1	FALSE	FALSE	NA	NA	NA	NA	NA	NA	NA	rs12106739	2.5e-10	NA	NA	NA	51.2953452837784	OF_valvular_endocardial_cells
chr3	187265383	187266101	9.491772	resint_root	AorticRootDiameter	NA	resint_root-rs12106739	rs73886132	26280	0.860458951505547	MASP1	1	FALSE	FALSE	core_conduction_program_7|core_conduction_program_19|core_conduction_program_15	110|47|153	0.862|0.827|0.116	NA|PBX3	NA	NA	NA	rs12106739	2.5e-10	NA	NA	NA	45.7629969234257	AVN
chr3	187265366	187265866	9.240229	resint_root	AorticRootDiameter	282	resint_root-rs12106739	rs73886132	26406	0.858615258641013	MASP1	1	FALSE	FALSE	NA	NA	NA	NA	NA	NA	NA	rs12106739	2.5e-10	NA	NA	NA	118.816233535425	VCM_left_trabecular
chr3	187292573	187294381	4.456186	resint_root	AorticRootDiameter	282	resint_root-rs12106739	rs7625133	1455	0.854144731916743	MASP1	1	FALSE	FALSE	MuralCells_program_3|MuralCells_program_1	48|94	0.716|0.477	FLI1,FOXN2,GATA3,GATA4,NR3C1,TCF12|EBF1,ETS1,ETV6,FLI1,NR2F2,RORA	NA	NA	NA	rs12106739	2.5e-10	4.105e-10	NA	NA	58.0042788403255	Pericytes_1
chr3	187265048	187266115	11.088527	resint_root	AorticRootDiameter	282	resint_root-rs12106739	rs73886132	26440.5	0.853300495593303	MASP1	1	FALSE	FALSE	MuralCells_program_8	145	0.391	EBF1,MAF,MEF2C,MEF2D	NA	NA	NA	rs12106739	2.5e-10	NA	NA	NA	84.4821433750238	Pericytes_3
chr3	187288170	187288835	4.923311	resint_root	AorticRootDiameter	NA	resint_root-rs12106739	rs79957887	3519.5	0.851970800979073	MASP1	1	FALSE	FALSE	Endocardial_endothelial_program_11|Endocardial_endothelial_program_2|Endocardial_endothelial_program_1	11|183|103	0.572|0.566|0.486	NA|GATA4,GATA6,KLF7,MECOM|GATA6,MECOM	NA	NA	NA	rs12106739	2.5e-10	NA	NA	NA	244.588173124279	Endocardial_cells_1
chr3	187265355	187265855	15.91941	resint_root	AorticRootDiameter	NA	resint_root-rs12106739	rs73886132	26417	0.849749249372688	MASP1	1	FALSE	FALSE	Endocardial_endothelial_program_11|Endocardial_endothelial_program_2|Endocardial_endothelial_program_1	11|183|103	0.572|0.566|0.486	NA|GATA4,GATA6,KLF7,MECOM|GATA6,MECOM	NA	NA	NA	rs12106739	2.5e-10	NA	NA	NA	244.588173124279	Endocardial_cells_1
chr3	187265057	187266043	8.782467	resint_root	AorticRootDiameter	NA	resint_root-rs12106739	rs73886132	26472	0.845827948583949	MASP1	1	FALSE	FALSE	NA	NA	NA	NA	NA	NA	NA	rs12106739	2.5e-10	NA	NA	NA	14.0117485125539	Transitional_AVN
chr3	187265046	187265947	8.462939	resint_root	AorticRootDiameter	NA	resint_root-rs12106739	rs73886132	26525.5	0.842459534546577	MASP1	1	FALSE	FALSE	NA	NA	NA	NA	NA	NA	NA	rs12106739	2.5e-10	NA	NA	NA	3.12589749326105	ACM_right_lowTNNI_1
chr3	187265386	187265886	7.395119	resint_root	AorticRootDiameter	NA	resint_root-rs12106739	rs73886132	26386	0.826043485918756	MASP1	1	FALSE	FALSE	VCM_program_13|VCM_program_6|VCM_program_3	185|118|166	0.304|0.156|0.119	NA|BHLHE40,MEF2A,MXI1,NPAS2	NA	NA	NA	rs12106739	2.5e-10	NA	NA	NA	86.3994095747443	VCM_left_compact_1
chr3	187265357	187265857	9.368493	resint_root	AorticRootDiameter	282	resint_root-rs12106739	rs73886132	26415	0.820774978539315	MASP1	1	FALSE	FALSE	Endocardial_endothelial_program_1|Endocardial_endothelial_program_2	103|183	0.177|0.16	GATA6,MECOM|GATA4,GATA6,KLF7,MECOM	NA	NA	NA	rs12106739	2.5e-10	NA	NA	NA	104.062336966681	Endocardial_cells_2
chr3	187265366	187265866	6.862649	resint_root	AorticRootDiameter	282	resint_root-rs12106739	rs73886132	26406	0.818996597251497	MASP1	1	FALSE	FALSE	MuralCells_program_3|MuralCells_program_1	48|94	0.716|0.477	FLI1,FOXN2,GATA3,GATA4,NR3C1,TCF12|EBF1,ETS1,ETV6,FLI1,NR2F2,RORA	NA	NA	NA	rs12106739	2.5e-10	NA	NA	NA	58.0042788403255	Pericytes_1
chr3	187265364	187265864	8.192459	resint_root	AorticRootDiameter	NA	resint_root-rs12106739	rs73886132	26408	0.818699055713804	MASP1	1	FALSE	FALSE	VCM_program_6|VCM_program_13	118|185	0.313|0.311	NA	NA	NA	NA	rs12106739	2.5e-10	NA	NA	NA	115.102173597823	VCM_hybrid_3
chr3	187288085	187289018	2.451157	resint_root	AorticRootDiameter	282	resint_root-rs12106739	rs79957887	3470.5	0.817436061327181	MASP1	1	FALSE	FALSE	MuralCells_program_3|MuralCells_program_1	48|94	0.716|0.477	FLI1,FOXN2,GATA3,GATA4,NR3C1,TCF12|EBF1,ETS1,ETV6,FLI1,NR2F2,RORA	NA	NA	NA	rs12106739	2.5e-10	NA	NA	NA	58.0042788403255	Pericytes_1
chr3	187287974	187289029	2.755982	resint_root	AorticRootDiameter	282	resint_root-rs12106739	rs79957887	3520.5	0.816212289199717	MASP1	1	FALSE	FALSE	Endocardial_endothelial_program_1	103	0.106	GATA6,MECOM	NA	NA	NA	rs12106739	2.5e-10	NA	NA	NA	124.541894697358	Endocardial_cells_4
chr3	187265527	187266027	7.281914	resint_root	AorticRootDiameter	NA	resint_root-rs12106739	rs73886132	26245	0.799578464095733	MASP1	1	FALSE	FALSE	ACM_program_9|ACM_program_11	165|191	0.182|0.165	NA|PITX2	NA	NA	NA	rs12106739	2.5e-10	NA	NA	NA	4.3267049062543	ACM_left_lowTNNI
chr3	187265383	187265883	12.04475	resint_root	AorticRootDiameter	NA	resint_root-rs12106739	rs73886132	26389	0.79909752062686	MASP1	1	FALSE	FALSE	MuralCells_program_8|MuralCells_program_1|MuralCells_program_3	145|94|48	0.495|0.47|0.25	EBF1,MAF,MEF2C,MEF2D|EBF1,ETS1,ETV6,FLI1,NR2F2,RORA|FLI1,FOXN2,GATA3,GATA4,NR3C1,TCF12	NA	NA	NA	rs12106739	2.5e-10	NA	NA	NA	89.1497949072537	Pericytes_2
chr3	187265442	187265942	12.521598	resint_root	AorticRootDiameter	NA	resint_root-rs12106739	rs73886132	26330	0.799054698084575	MASP1	1	FALSE	FALSE	NA	NA	NA	NA	NA	NA	NA	rs12106739	2.5e-10	NA	NA	NA	220.970311988672	AV_valve_CM
chr3	187265573	187266073	7.612376	resint_root	AorticRootDiameter	NA	resint_root-rs12106739	rs73886132	26199	0.790483218753096	MASP1	1	FALSE	FALSE	NA	NA	NA	NA	NA	NA	NA	rs12106739	2.5e-10	NA	NA	NA	2.42842761519578	ACM_right_lowTNNI_3
chr3	187288465	187288965	0.882655	resint_root	AorticRootDiameter	NA	resint_root-rs12106739	rs79957887	3307	0.787467893729125	MASP1	1	FALSE	FALSE	NA	NA	NA	NA	NA	NA	NA	rs12106739	2.5e-10	NA	NA	NA	36.9018908963035	IF_valvular_endocardial_cells
chr3	187265401	187266339	4.85105	resint_root	AorticRootDiameter	NA	resint_root-rs12106739	rs73886132	26152	0.787189910358952	MASP1	1	FALSE	FALSE	NA	NA	NA	NA	NA	NA	NA	rs12106739	2.5e-10	NA	NA	NA	5.75591110909466	ACM_right_lowTNNI_2
chr3	187265361	187265861	10.163464	resint_root	AorticRootDiameter	282	resint_root-rs12106739	rs73886132	26411	0.776397121057091	MASP1	1	FALSE	FALSE	Endocardial_endothelial_program_1	103	0.106	GATA6,MECOM	NA	NA	NA	rs12106739	2.5e-10	NA	NA	NA	124.541894697358	Endocardial_cells_4
chr3	187265384	187265884	11.075602	resint_root	AorticRootDiameter	NA	resint_root-rs12106739	rs73886132	26388	0.775375135466671	MASP1	1	FALSE	FALSE	core_conduction_program_1|core_conduction_program_11	132|278	0.62|0.28	NFIA|ESRRG,MEF2C	NA	NA	NA	rs12106739	2.5e-10	NA	NA	NA	105.62625216736	PF_2
chr3	187265363	187265863	8.287606	resint_root	AorticRootDiameter	282	resint_root-rs12106739	rs73886132	26409	0.771524075435619	MASP1	1	FALSE	FALSE	NA	NA	NA	NA	NA	NA	NA	rs12106739	2.5e-10	NA	NA	NA	150.398780696446	VCM_hybrid_2
chr3	187265371	187266029	12.550608	resint_root	AorticRootDiameter	NA	resint_root-rs12106739	rs73886132	26322	0.769189898480377	MASP1	1	FALSE	FALSE	core_conduction_program_11|core_conduction_program_1	278|132	0.293|0.154	ESRRG,MEF2C|NFIA	NA	NA	NA	rs12106739	2.5e-10	NA	NA	NA	79.8937069850765	Transitional_PF_2
chr3	187265369	187265869	7.274822	resint_root	AorticRootDiameter	282	resint_root-rs12106739	rs73886132	26403	0.75116748283476	MASP1	1	FALSE	FALSE	VCM_program_3	166	0.156	BHLHE40,MEF2A,MXI1,NPAS2	NA	NA	NA	rs12106739	2.5e-10	NA	NA	NA	66.3022009216558	VCM_left_compact_2
chr3	187265369	187265869	8.819631	resint_root	AorticRootDiameter	NA	resint_root-rs12106739	rs73886132	26403	0.73698401124907	MASP1	1	FALSE	FALSE	VCM_program_3|VCM_program_8	166|38	0.121|0.101	BHLHE40,MEF2A,MXI1,NPAS2|ESR1,NR3C1	NA	NA	NA	rs12106739	2.5e-10	NA	NA	NA	142.052165875832	VCM_hybrid_1
chr3	187288308	187289109	1.607846	resint_root	AorticRootDiameter	282	resint_root-rs12106739	rs79957887	3313.5	0.734843061116651	MASP1	1	FALSE	FALSE	FB_program_17	36	0.236	EBF1,ETS1	NA	NA	NA	rs12106739	2.5e-10	NA	NA	NA	10.1384942070783	Atrial_fibroblasts
chr3	187265375	187265875	2.079051	resint_root	AorticRootDiameter	282	resint_root-rs12106739	rs73886132	26397	0.726484369939016	MASP1	1	FALSE	FALSE	FB_program_1	78	0.627	GATA4,TCF12	NA	NA	NA	rs12106739	2.5e-10	NA	NA	NA	8.69008105818867	Mature_ventricular_fibroblasts
chr3	187265361	187265861	8.241624	resint_root	AorticRootDiameter	282	resint_root-rs12106739	rs73886132	26411	0.718911149389511	MASP1	1	FALSE	FALSE	TzConductionCells_program_13|TzConductionCells_program_17	272|96	0.777|0.587	LEF1,TCF7L2|TEAD1	NA	NA	NA	rs12106739	2.5e-10	NA	NA	NA	144.155228875801	Transitional_His_bundle
chr3	187265390	187265890	8.204131	resint_root	AorticRootDiameter	NA	resint_root-rs12106739	rs73886132	26382	0.708511372637	MASP1	1	FALSE	FALSE	VCM_program_8|VCM_program_6|VCM_program_3	38|118|166	0.321|0.293|0.248	ESR1,NR3C1|NA|BHLHE40,MEF2A,MXI1,NPAS2	NA	NA	NA	rs12106739	2.5e-10	NA	NA	NA	165.595650830205	VCM_right_compact
chr3	187287921	187288664	0.866651	resint_root	AorticRootDiameter	282	resint_root-rs12106739	rs79957887	3729.5	0.703200040164046	MASP1	1	FALSE	FALSE	NA	NA	NA	NA	NA	NA	NA	rs12106739	2.5e-10	NA	NA	NA	5.63107513142875	SMC_1
chr3	187265360	187266174	4.527501	resint_root	AorticRootDiameter	NA	resint_root-rs12106739	rs73886132	26255	0.683755799751294	MASP1	1	FALSE	FALSE	NA	NA	NA	NA	NA	NA	NA	rs12106739	2.5e-10	NA	NA	NA	7.79179218177138	Venous_endothelial_cells
chr3	187265350	187265850	8.714935	resint_root	AorticRootDiameter	NA	resint_root-rs12106739	rs73886132	26422	0.68103387753617	MASP1	1	FALSE	FALSE	core_conduction_program_15|core_conduction_program_21|core_conduction_program_7|core_conduction_program_19	153|100|110|47	0.767|0.642|0.126|0.12	PBX3|BHLHE40|NA	NA	NA	NA	rs12106739	2.5e-10	NA	NA	NA	128.857407305341	His_bundle
chr3	187265372	187265872	5.153686	resint_root	AorticRootDiameter	NA	resint_root-rs12106739	rs73886132	26400	0.673290206269369	MASP1	1	FALSE	FALSE	NA	NA	NA	NA	NA	NA	NA	rs12106739	2.5e-10	NA	NA	NA	13.3321423286186	SAN
chr3	187265391	187265891	11.25963	resint_root	AorticRootDiameter	NA	resint_root-rs12106739	rs73886132	26381	0.660597280945497	MASP1	1	FALSE	FALSE	core_conduction_program_11|core_conduction_program_1|core_conduction_program_21	278|132|100	0.383|0.174|0.139	ESRRG,MEF2C|NFIA|BHLHE40	NA	NA	NA	rs12106739	2.5e-10	NA	NA	NA	54.6322102101066	PF_1
chr3	187288336	187289010	0.53287	resint_root	AorticRootDiameter	282	resint_root-rs12106739	rs79957887	3349	0.638657072121386	MASP1	1	FALSE	FALSE	NA	NA	NA	NA	NA	NA	NA	rs12106739	2.5e-10	NA	NA	NA	2.25067137030505	Fibroblast_like_1
chr3	187292585	187293085	0.96066	resint_root	AorticRootDiameter	282	resint_root-rs12106739	rs7625133	813	0.636332425744931	MASP1	1	FALSE	FALSE	NA	NA	NA	NA	NA	NA	NA	rs12106739	2.5e-10	4.105e-10	NA	NA	9.58922004897451	VIC_3
chr3	187265406	187266060	4.030738	resint_root	AorticRootDiameter	282	resint_root-rs12106739	rs73886132	26289	0.631293803967017	MASP1	1	FALSE	FALSE	FB_program_17	36	0.236	EBF1,ETS1	NA	NA	NA	rs12106739	2.5e-10	NA	NA	NA	10.1384942070783	Atrial_fibroblasts
chr3	187265366	187265866	8.917529	resint_root	AorticRootDiameter	NA	resint_root-rs12106739	rs73886132	26406	0.629415577701782	MASP1	1	FALSE	FALSE	NA	NA	NA	NA	NA	NA	NA	rs12106739	2.5e-10	NA	NA	NA	147.050501867202	Transitional_VCM_to_conduction
chr3	187265356	187266097	3.396872	resint_root	AorticRootDiameter	NA	resint_root-rs12106739	rs73886132	26295.5	0.606699586252654	MASP1	1	FALSE	FALSE	NA	NA	NA	NA	NA	NA	NA	rs12106739	2.5e-10	NA	NA	NA	118.924388637831	VCM_left_compact_3
chr3	187265513	187266013	11.596005	resint_root	AorticRootDiameter	NA	resint_root-rs12106739	rs73886132	26259	0.604905295164626	MASP1	1	FALSE	FALSE	NA	NA	NA	NA	NA	NA	NA	rs12106739	2.5e-10	NA	NA	NA	106.285185160334	Transitional_PF_1
chr3	187265425	187265925	2.894584	resint_root	AorticRootDiameter	282	resint_root-rs12106739	rs73886132	26347	0.604365963365439	MASP1	1	FALSE	FALSE	NA	NA	NA	NA	NA	NA	NA	rs12106739	2.5e-10	NA	NA	NA	21.369615054311	VIC_2
chr3	187265351	187266099	12.201584	resint_root	AorticRootDiameter	NA	resint_root-rs12106739	rs73886132	26297	0.562005236989038	MASP1	1	FALSE	FALSE	VCM_program_8	38	0.173	ESR1,NR3C1	NA	NA	NA	rs12106739	2.5e-10	NA	NA	NA	250.393225536804	VCM_right_trabecular
chr3	187265380	187265880	1.901143	resint_root	AorticRootDiameter	282	resint_root-rs12106739	rs73886132	26392	0.538860186445455	MASP1	1	FALSE	FALSE	NA	NA	NA	NA	NA	NA	NA	rs12106739	2.5e-10	NA	NA	NA	9.58922004897451	VIC_3
chr3	187265424	187265924	5.797565	resint_root	AorticRootDiameter	NA	resint_root-rs12106739	rs73886132	26348	0.534883267951719	MASP1	1	FALSE	FALSE	NA	NA	NA	NA	NA	NA	NA	rs12106739	2.5e-10	NA	NA	NA	10.5498609033135	Transitional_SAN
chr3	187265329	187266125	1.376015	resint_root	AorticRootDiameter	282	resint_root-rs12106739	rs73886132	26295	0.404567120450275	MASP1	1	FALSE	FALSE	NA	NA	NA	NA	NA	NA	NA	rs12106739	2.5e-10	NA	NA	NA	5.63107513142875	SMC_1
chr3	187265466	187265966	0.955074	resint_root	AorticRootDiameter	282	resint_root-rs12106739	rs73886132	26306	0.375664482271081	MASP1	1	FALSE	FALSE	NA	NA	NA	NA	NA	NA	NA	rs12106739	2.5e-10	NA	NA	NA	2.25067137030505	Fibroblast_like_1
chr3	187265048	187266115	11.088527	resint_root	AorticRootDiameter	282	resint_root-rs12106739	rs73886132	404831.5	0.309135722140185	SST	2	FALSE	FALSE	MuralCells_program_32	299	0.784	FOXS1,NR4A1	NA	NA	NA	rs12106739	2.5e-10	NA	NA	NA	1.26092751306006	Pericytes_3
chr3	187287969	187289461	9.267876	resint_root	AorticRootDiameter	282	resint_root-rs12106739	rs79957887	381698	0.286928187906751	SST	2	FALSE	FALSE	MuralCells_program_32	299	0.784	FOXS1,NR4A1	NA	NA	NA	rs12106739	2.5e-10	NA	NA	NA	1.26092751306006	Pericytes_3
chr3	187265760	187266260	0.74176	resint_root	AorticRootDiameter	282	resint_root-rs12106739	rs73886132	26012	0.263287019506218	MASP1	1	FALSE	FALSE	NA	NA	NA	NA	NA	NA	NA	rs12106739	2.5e-10	NA	NA	NA	4.2693934401583	VIC_1
chr3	187265383	187265883	12.04475	resint_root	AorticRootDiameter	NA	resint_root-rs12106739	rs73886132	126110	0.217249037115552	RPL39L	2	FALSE	FALSE	NA	NA	NA	NA	NA	NA	NA	rs12106739	2.5e-10	NA	NA	NA	10.8222707760007	Pericytes_2
chr3	187265358	187266007	10.745706	resint_root	AorticRootDiameter	NA	resint_root-rs12106739	rs73886132	126159.5	0.20350683563375	RPL39L	2	FALSE	FALSE	NA	NA	NA	NA	NA	NA	NA	rs12106739	2.5e-10	NA	NA	NA	8.94281711055437	ACM_left_highTNNI_1
chr3	187273543	187274043	1.0849	resint_root	AorticRootDiameter	NA	resint_root-rs12106739	rs9856175	18229	0.203178372948629	MASP1	1	FALSE	FALSE	core_conduction_program_1|core_conduction_program_11	132|278	0.62|0.28	NFIA|ESRRG,MEF2C	NA	NA	NA	rs12106739	2.5e-10	NA	NA	NA	105.62625216736	PF_2
chr3	187265378	187266065	11.896981	resint_root	AorticRootDiameter	NA	resint_root-rs12106739	rs73886132	126198.5	0.187305229820096	RPL39L	2	FALSE	FALSE	NA	NA	NA	NA	NA	NA	NA	rs12106739	2.5e-10	NA	NA	NA	7.38727581735266	ACM_left_highTNNI_2
chr3	187265355	187265855	15.91941	resint_root	AorticRootDiameter	NA	resint_root-rs12106739	rs73886132	126082	0.180269351806599	RPL39L	2	FALSE	FALSE	NA	NA	NA	NA	NA	NA	NA	rs12106739	2.5e-10	NA	NA	NA	3.3748880871148	Endocardial_cells_1
chr3	187265374	187265874	9.455513	resint_root	AorticRootDiameter	NA	resint_root-rs12106739	rs73886132	126101	0.179010946747937	RPL39L	2	FALSE	FALSE	NA	NA	NA	NA	NA	NA	NA	rs12106739	2.5e-10	NA	NA	NA	7.4403505545965	ACM_right_highTNNI_1
chr6	7727073	7728921	6.533832	resint_root	AorticRootDiameter	NA	resint_root-rs12198986	rs1923409	1899	0.92568053646275	BMP6	1	TRUE	TRUE	Endocardial_endothelial_program_11|Endocardial_endothelial_program_16	145|9	0.572|0.191	NA	NA	NA	NA	rs12198986	4.111e-08	NA	NA	NA	116.980918154722	Endocardial_cells_1
chr6	7727073	7728921	6.533832	resint_root	AorticRootDiameter	NA	resint_root-rs12198986	rs881891	1899	0.92568053646275	BMP6	1	TRUE	TRUE	Endocardial_endothelial_program_11|Endocardial_endothelial_program_16	145|9	0.572|0.191	NA	NA	NA	NA	rs12198986	4.111e-08	NA	NA	NA	116.980918154722	Endocardial_cells_1
chr6	7727072	7728922	4.94369	resint_root	AorticRootDiameter	NA	resint_root-rs12198986	rs1923409	1899	0.921610420776038	BMP6	1	TRUE	TRUE	ACM_program_14	103	0.365	NA	NA	NA	NA	rs12198986	4.111e-08	NA	NA	NA	5.88158902655467	ACM_left_highTNNI_2
chr6	7727072	7728922	4.94369	resint_root	AorticRootDiameter	NA	resint_root-rs12198986	rs881891	1899	0.921610420776038	BMP6	1	TRUE	TRUE	ACM_program_14	103	0.365	NA	NA	NA	NA	rs12198986	4.111e-08	NA	NA	NA	5.88158902655467	ACM_left_highTNNI_2
chr6	7727052	7728644	8.058403	resint_root	AorticRootDiameter	282	resint_root-rs12198986	rs1923409	1750	0.921579657199611	BMP6	1	TRUE	TRUE	Endocardial_endothelial_program_27|Endocardial_endothelial_program_30	50|38	0.803|0.792	GATA6|NA	NA	NA	NA	rs12198986	4.111e-08	NA	NA	NA	388.452455404934	OF_valvular_endocardial_cells
chr6	7727052	7728644	8.058403	resint_root	AorticRootDiameter	282	resint_root-rs12198986	rs881891	1750	0.921579657199611	BMP6	1	TRUE	TRUE	Endocardial_endothelial_program_27|Endocardial_endothelial_program_30	50|38	0.803|0.792	GATA6|NA	NA	NA	NA	rs12198986	4.111e-08	NA	NA	NA	388.452455404934	OF_valvular_endocardial_cells
chr6	7727060	7728054	3.703396	resint_root	AorticRootDiameter	NA	resint_root-rs12198986	rs1923409	1459	0.914345386464232	BMP6	1	TRUE	TRUE	NA	NA	NA	NA	NA	NA	NA	rs12198986	4.111e-08	NA	NA	NA	2.50617116169349	Parasympathetic_neurons
chr6	7727081	7728934	8.163101	resint_root	AorticRootDiameter	NA	resint_root-rs12198986	rs1923409	1909.5	0.913984843613611	BMP6	1	TRUE	TRUE	Endocardial_endothelial_program_16|Endocardial_endothelial_program_11	9|145	0.258|0.123	NA	NA	NA	NA	rs12198986	4.111e-08	NA	NA	NA	155.9411996192	Endocardial_cells_3
chr6	7727081	7728934	8.163101	resint_root	AorticRootDiameter	NA	resint_root-rs12198986	rs881891	1909.5	0.913984843613611	BMP6	1	TRUE	TRUE	Endocardial_endothelial_program_16|Endocardial_endothelial_program_11	9|145	0.258|0.123	NA	NA	NA	NA	rs12198986	4.111e-08	NA	NA	NA	155.9411996192	Endocardial_cells_3
chr6	7727075	7728914	6.354734	resint_root	AorticRootDiameter	282	resint_root-rs12198986	rs1923409	1896.5	0.913717418073162	BMP6	1	TRUE	TRUE	Endocardial_endothelial_program_16	9	0.307	NA	NA	NA	NA	rs12198986	4.111e-08	NA	NA	NA	110.877603003181	Endocardial_cells_2
chr6	7727075	7728914	6.354734	resint_root	AorticRootDiameter	282	resint_root-rs12198986	rs881891	1896.5	0.913717418073162	BMP6	1	TRUE	TRUE	Endocardial_endothelial_program_16	9	0.307	NA	NA	NA	NA	rs12198986	4.111e-08	NA	NA	NA	110.877603003181	Endocardial_cells_2
chr6	7727114	7728922	7.441765	resint_root	AorticRootDiameter	282	resint_root-rs12198986	rs1923409	1920	0.902517514579369	BMP6	1	TRUE	TRUE	FB_program_12|VIC_program_27	57|63	0.123|0.12	BACH1,BACH2,CREB5,TEAD1|MEF2A,MEF2C,SMAD9,TBX5	NA	NA	NA	rs12198986	4.111e-08	NA	NA	NA	138.052569981543	VIC_2
chr6	7727114	7728922	7.441765	resint_root	AorticRootDiameter	282	resint_root-rs12198986	rs881891	1920	0.902517514579369	BMP6	1	TRUE	TRUE	FB_program_12|VIC_program_27	57|63	0.123|0.12	BACH1,BACH2,CREB5,TEAD1|MEF2A,MEF2C,SMAD9,TBX5	NA	NA	NA	rs12198986	4.111e-08	NA	NA	NA	138.052569981543	VIC_2
chr6	7727204	7728927	3.806307	resint_root	AorticRootDiameter	NA	resint_root-rs12198986	rs1923409	1967.5	0.901778874013749	BMP6	1	TRUE	TRUE	NA	NA	NA	NA	NA	NA	NA	rs12198986	4.111e-08	NA	NA	NA	5.02661305285426	ACM_left_lowTNNI
chr6	7727204	7728927	3.806307	resint_root	AorticRootDiameter	NA	resint_root-rs12198986	rs881891	1967.5	0.901778874013749	BMP6	1	TRUE	TRUE	NA	NA	NA	NA	NA	NA	NA	rs12198986	4.111e-08	NA	NA	NA	5.02661305285426	ACM_left_lowTNNI
chr6	7727773	7728645	2.531155	resint_root	AorticRootDiameter	282	resint_root-rs12198986	rs1923409	2111	0.892808570667413	BMP6	1	TRUE	TRUE	MuralCells_program_29	168	0.206	MEF2C	NA	NA	NA	rs12198986	4.111e-08	NA	NA	NA	11.3483476175405	Pericytes_3
chr6	7727773	7728645	2.531155	resint_root	AorticRootDiameter	282	resint_root-rs12198986	rs881891	2111	0.892808570667413	BMP6	1	TRUE	TRUE	MuralCells_program_29	168	0.206	MEF2C	NA	NA	NA	rs12198986	4.111e-08	NA	NA	NA	11.3483476175405	Pericytes_3
chr6	7726663	7728004	4.080793	resint_root	AorticRootDiameter	282	resint_root-rs12198986	rs111588693	1235.5	0.888098689566534	BMP6	1	TRUE	TRUE	MuralCells_program_17	7	0.578	NA	NA	NA	NA	rs12198986	4.111e-08	NA	NA	NA	15.6662089026629	Pericytes_1
chr6	7726663	7728004	4.080793	resint_root	AorticRootDiameter	282	resint_root-rs12198986	rs1923409	1235.5	0.888098689566534	BMP6	1	TRUE	TRUE	MuralCells_program_17	7	0.578	NA	NA	NA	NA	rs12198986	4.111e-08	NA	NA	NA	15.6662089026629	Pericytes_1
chr6	7727075	7728924	4.341152	resint_root	AorticRootDiameter	NA	resint_root-rs12198986	rs1923409	1901.5	0.873337342256911	BMP6	1	TRUE	TRUE	ACM_program_2|ACM_program_6	94|211	0.255|0.117	MXI1|TEAD1,TEAD4	NA	NA	NA	rs12198986	4.111e-08	NA	NA	NA	10.147144170432	ACM_right_lowTNNI_1
chr6	7727075	7728924	4.341152	resint_root	AorticRootDiameter	NA	resint_root-rs12198986	rs881891	1901.5	0.873337342256911	BMP6	1	TRUE	TRUE	ACM_program_2|ACM_program_6	94|211	0.255|0.117	MXI1|TEAD1,TEAD4	NA	NA	NA	rs12198986	4.111e-08	NA	NA	NA	10.147144170432	ACM_right_lowTNNI_1
chr6	7728158	7728936	4.343424	resint_root	AorticRootDiameter	282	resint_root-rs12198986	rs881891	2449	0.856695834237561	BMP6	1	TRUE	TRUE	MuralCells_program_14|MuralCells_program_15|MuralCells_program_13|MuralCells_program_22|MuralCells_program_17	296|93|117|92|7	0.876|0.855|0.781|0.597|0.36	TCF4|NA|TEAD4|SRF,TEAD1	NA	NA	NA	rs12198986	4.111e-08	NA	NA	NA	78.8350518400025	SMC_1
chr6	7727029	7728006	4.997404	resint_root	AorticRootDiameter	282	resint_root-rs12198986	rs111588693	1419.5	0.854664368347352	BMP6	1	TRUE	TRUE	NA	NA	NA	NA	NA	NA	NA	rs12198986	4.111e-08	NA	NA	NA	12.211824292824	OFT_1
chr6	7727029	7728006	4.997404	resint_root	AorticRootDiameter	282	resint_root-rs12198986	rs1923409	1419.5	0.854664368347352	BMP6	1	TRUE	TRUE	NA	NA	NA	NA	NA	NA	NA	rs12198986	4.111e-08	NA	NA	NA	12.211824292824	OFT_1
chr6	7728135	7728939	4.208858	resint_root	AorticRootDiameter	NA	resint_root-rs12198986	rs881891	2439	0.848698048245297	BMP6	1	TRUE	TRUE	NA	NA	NA	NA	NA	NA	NA	rs12198986	4.111e-08	NA	NA	NA	2.50617116169349	Parasympathetic_neurons
chr6	7728160	7729317	5.072846	resint_root	AorticRootDiameter	NA	resint_root-rs12198986	rs881891	2640.5	0.84526871463449	BMP6	1	TRUE	TRUE	Epicardial_program_2|Epicardial_program_8	121|25	0.836|0.301	GATA4,NFIA|TWIST1	NA	NA	NA	rs12198986	4.111e-08	NA	NA	NA	88.2038581405243	Epicardial_mesothelial_ITLN1
chr6	7727257	7728090	3.873314	resint_root	AorticRootDiameter	NA	resint_root-rs12198986	rs1923409	1575.5	0.841265637541004	BMP6	1	TRUE	TRUE	NA	NA	NA	NA	NA	NA	NA	rs12198986	4.111e-08	NA	NA	NA	12.4060388852074	Atrial_septal_endocardial_cells
chr6	7728128	7729531	5.142755	resint_root	AorticRootDiameter	282	resint_root-rs12198986	rs881891	2731.5	0.830303663521326	BMP6	1	TRUE	TRUE	NA	NA	NA	NA	NA	NA	NA	rs12198986	4.111e-08	NA	NA	NA	193.009602986093	Endocardial_cells_4
chr6	7727963	7728932	4.276547	resint_root	AorticRootDiameter	282	resint_root-rs12198986	rs1923409	2349.5	0.826981390346966	BMP6	1	TRUE	TRUE	FB_program_21|FB_program_12|VIC_program_27	8|57|63	0.181|0.171|0.116	ARID2,MEF2C,SMAD9|BACH1,BACH2,CREB5,TEAD1|MEF2A,MEF2C,SMAD9,TBX5	NA	NA	NA	rs12198986	4.111e-08	NA	NA	NA	260.159709154787	VIC_3
chr6	7727963	7728932	4.276547	resint_root	AorticRootDiameter	282	resint_root-rs12198986	rs881891	2349.5	0.826981390346966	BMP6	1	TRUE	TRUE	FB_program_21|FB_program_12|VIC_program_27	8|57|63	0.181|0.171|0.116	ARID2,MEF2C,SMAD9|BACH1,BACH2,CREB5,TEAD1|MEF2A,MEF2C,SMAD9,TBX5	NA	NA	NA	rs12198986	4.111e-08	NA	NA	NA	260.159709154787	VIC_3
chr6	7727580	7728907	2.753529	resint_root	AorticRootDiameter	NA	resint_root-rs12198986	rs1923409	2145.5	0.810417682230333	BMP6	1	TRUE	TRUE	ACM_program_14|ACM_program_6	103|211	0.175|0.165	NA|TEAD1,TEAD4	NA	NA	NA	rs12198986	4.111e-08	NA	NA	NA	3.78285385506946	ACM_left_hybrid
chr6	7727580	7728907	2.753529	resint_root	AorticRootDiameter	NA	resint_root-rs12198986	rs881891	2145.5	0.810417682230333	BMP6	1	TRUE	TRUE	ACM_program_14|ACM_program_6	103|211	0.175|0.165	NA|TEAD1,TEAD4	NA	NA	NA	rs12198986	4.111e-08	NA	NA	NA	3.78285385506946	ACM_left_hybrid
chr6	7727248	7728048	3.449841	resint_root	AorticRootDiameter	NA	resint_root-rs12198986	rs1923409	1550	0.800549439704113	BMP6	1	TRUE	TRUE	Lymphatic_EC_program_1	109	0.908	NFAT5	NA	NA	NA	rs12198986	4.111e-08	NA	NA	NA	34.0810244021882	Lymphatic_endothelial_cells
chr6	7728146	7728646	3.167743	resint_root	AorticRootDiameter	282	resint_root-rs12198986	rs881891	2298	0.799551318679554	BMP6	1	TRUE	TRUE	MuralCells_program_29|MuralCells_program_22	168|92	0.622|0.188	MEF2C|SRF,TEAD1	NA	NA	NA	rs12198986	4.111e-08	NA	NA	NA	68.4238512815549	SMC_2
chr6	7727263	7728074	4.070782	resint_root	AorticRootDiameter	NA	resint_root-rs12198986	rs1923409	1570.5	0.79807537744999	BMP6	1	TRUE	TRUE	NA	NA	NA	NA	NA	NA	NA	rs12198986	4.111e-08	NA	NA	NA	6.60727490632502	Neural_crest_cells
chr6	7727646	7728952	3.058823	resint_root	AorticRootDiameter	NA	resint_root-rs12198986	rs1923409	2201	0.792228636405294	BMP6	1	TRUE	TRUE	NA	NA	NA	NA	NA	NA	NA	rs12198986	4.111e-08	NA	NA	NA	10.6987070612516	ACM_right_highTNNI_2
chr6	7727646	7728952	3.058823	resint_root	AorticRootDiameter	NA	resint_root-rs12198986	rs881891	2201	0.792228636405294	BMP6	1	TRUE	TRUE	NA	NA	NA	NA	NA	NA	NA	rs12198986	4.111e-08	NA	NA	NA	10.6987070612516	ACM_right_highTNNI_2
chr6	7727221	7728051	3.838239	resint_root	AorticRootDiameter	282	resint_root-rs12198986	rs1923409	1538	0.787741707672788	BMP6	1	TRUE	TRUE	NA	NA	NA	NA	NA	NA	NA	rs12198986	4.111e-08	NA	NA	NA	193.009602986093	Endocardial_cells_4
chr6	7727284	7728090	5.219276	resint_root	AorticRootDiameter	NA	resint_root-rs12198986	rs1923409	1589	0.786576702170638	BMP6	1	TRUE	TRUE	NA	NA	NA	NA	NA	NA	NA	rs12198986	4.111e-08	NA	NA	NA	180.118092743045	Endocardial_to_endothelial_transition
chr6	7727050	7728065	4.18062	resint_root	AorticRootDiameter	NA	resint_root-rs12198986	rs1923409	1459.5	0.776550918484547	BMP6	1	TRUE	TRUE	Endocardial_endothelial_program_28|Endocardial_endothelial_program_16	64|9	0.287|0.12	NA	NA	NA	NA	rs12198986	4.111e-08	NA	NA	NA	211.114437661658	IF_valvular_endocardial_cells
chr6	7727966	7728671	4.269946	resint_root	AorticRootDiameter	282	resint_root-rs12198986	rs1923409	2220.5	0.775532681821474	BMP6	1	TRUE	TRUE	NA	NA	NA	NA	NA	NA	NA	rs12198986	4.111e-08	NA	NA	NA	25.8838289801698	OFT_2
chr6	7727966	7728671	4.269946	resint_root	AorticRootDiameter	282	resint_root-rs12198986	rs881891	2220.5	0.775532681821474	BMP6	1	TRUE	TRUE	NA	NA	NA	NA	NA	NA	NA	rs12198986	4.111e-08	NA	NA	NA	25.8838289801698	OFT_2
chr6	7728123	7728972	3.095283	resint_root	AorticRootDiameter	NA	resint_root-rs12198986	rs881891	2449.5	0.774526467169461	BMP6	1	TRUE	TRUE	NA	NA	NA	NA	NA	NA	NA	rs12198986	4.111e-08	NA	NA	NA	6.60727490632502	Neural_crest_cells
chr6	7727212	7728086	1.879476	resint_root	AorticRootDiameter	NA	resint_root-rs12198986	rs1923409	1551	0.772590497160734	BMP6	1	TRUE	TRUE	NA	NA	NA	NA	NA	NA	NA	rs12198986	4.111e-08	NA	NA	NA	3.48991505703016	Transitional_AVN
chr6	7728163	7728912	1.896752	resint_root	AorticRootDiameter	NA	resint_root-rs12198986	rs881891	2439.5	0.766786819808655	BMP6	1	TRUE	TRUE	ACM_program_6|ACM_program_14	211|103	0.159|0.133	TEAD1,TEAD4|NA	NA	NA	NA	rs12198986	4.111e-08	NA	NA	NA	3.42718739566156	ACM_left_highTNNI_1
chr6	7728147	7728937	3.026141	resint_root	AorticRootDiameter	NA	resint_root-rs12198986	rs881891	2444	0.746744316093522	BMP6	1	TRUE	TRUE	Endocardial_endothelial_program_28|Endocardial_endothelial_program_16	64|9	0.287|0.12	NA	NA	NA	NA	rs12198986	4.111e-08	NA	NA	NA	211.114437661658	IF_valvular_endocardial_cells
chr6	7726903	7727780	1.370505	resint_root	AorticRootDiameter	NA	resint_root-rs12198986	rs111588693	1243.5	0.742461533717214	BMP6	1	TRUE	TRUE	NA	NA	NA	NA	NA	NA	NA	rs12198986	4.111e-08	NA	NA	NA	2.14302391603975	Pericytes_2
chr6	7728155	7728923	2.344183	resint_root	AorticRootDiameter	282	resint_root-rs12198986	rs881891	2441	0.742461162195288	BMP6	1	TRUE	TRUE	NA	NA	NA	NA	NA	NA	NA	rs12198986	4.111e-08	NA	NA	NA	15.4237185082669	Fibroblast_like_1
chr6	7727961	7728909	2.657072	resint_root	AorticRootDiameter	NA	resint_root-rs12198986	rs1923409	2337	0.739632938071219	BMP6	1	TRUE	TRUE	ACM_program_2	94	0.101	MXI1	NA	NA	NA	rs12198986	4.111e-08	NA	NA	NA	18.4339732608043	ACM_right_lowTNNI_3
chr6	7727961	7728909	2.657072	resint_root	AorticRootDiameter	NA	resint_root-rs12198986	rs881891	2337	0.739632938071219	BMP6	1	TRUE	TRUE	ACM_program_2	94	0.101	MXI1	NA	NA	NA	rs12198986	4.111e-08	NA	NA	NA	18.4339732608043	ACM_right_lowTNNI_3
chr6	7727913	7728936	4.66984	resint_root	AorticRootDiameter	282	resint_root-rs12198986	rs1923409	2326.5	0.736069273555264	BMP6	1	TRUE	TRUE	VIC_program_27|VIC_program_23|FB_program_21	63|123|8	0.382|0.281|0.113	MEF2A,MEF2C,SMAD9,TBX5|GATA4,MEF2A,MEF2C,NFIB,TBX5|ARID2,MEF2C,SMAD9	NA	NA	NA	rs12198986	4.111e-08	NA	NA	NA	312.446196837063	VIC_4
chr6	7727913	7728936	4.66984	resint_root	AorticRootDiameter	282	resint_root-rs12198986	rs881891	2326.5	0.736069273555264	BMP6	1	TRUE	TRUE	VIC_program_27|VIC_program_23|FB_program_21	63|123|8	0.382|0.281|0.113	MEF2A,MEF2C,SMAD9,TBX5|GATA4,MEF2A,MEF2C,NFIB,TBX5|ARID2,MEF2C,SMAD9	NA	NA	NA	rs12198986	4.111e-08	NA	NA	NA	312.446196837063	VIC_4
chr6	7728170	7728925	4.685163	resint_root	AorticRootDiameter	282	resint_root-rs12198986	rs881891	2449.5	0.726115742996852	BMP6	1	TRUE	TRUE	FB_program_21|VIC_program_27	8|63	0.466|0.141	ARID2,MEF2C,SMAD9|MEF2A,MEF2C,SMAD9,TBX5	NA	NA	NA	rs12198986	4.111e-08	NA	NA	NA	722.333490764992	VIC_5
chr6	7727080	7728047	1.780621	resint_root	AorticRootDiameter	NA	resint_root-rs12198986	rs1923409	1465.5	0.725803296655179	BMP6	1	TRUE	TRUE	NA	NA	NA	NA	NA	NA	NA	rs12198986	4.111e-08	NA	NA	NA	1.33321423286186	SAN
chr6	7727726	7728616	2.553302	resint_root	AorticRootDiameter	NA	resint_root-rs12198986	rs1923409	2073	0.723891256680019	BMP6	1	TRUE	TRUE	NA	NA	NA	NA	NA	NA	NA	rs12198986	4.111e-08	NA	NA	NA	12.9753624712249	Macrophages_2
chr6	7727726	7728616	2.553302	resint_root	AorticRootDiameter	NA	resint_root-rs12198986	rs881891	2073	0.723891256680019	BMP6	1	TRUE	TRUE	NA	NA	NA	NA	NA	NA	NA	rs12198986	4.111e-08	NA	NA	NA	12.9753624712249	Macrophages_2
chr6	7728124	7728916	2.723778	resint_root	AorticRootDiameter	282	resint_root-rs12198986	rs881891	2422	0.72282284929747	BMP6	1	TRUE	TRUE	NA	NA	NA	NA	NA	NA	NA	rs12198986	4.111e-08	NA	NA	NA	32.1948639101136	Fibroblast_like_2
chr6	7727539	7728132	2.214287	resint_root	AorticRootDiameter	NA	resint_root-rs12198986	rs1923409	1737.5	0.711492675797901	BMP6	1	TRUE	TRUE	NA	NA	NA	NA	NA	NA	NA	rs12198986	4.111e-08	NA	NA	NA	3.78212974840828	Pre_arterial_endothelial_cells_1
chr6	7728139	7728913	2.093138	resint_root	AorticRootDiameter	282	resint_root-rs12198986	rs881891	2428	0.709547184040093	BMP6	1	TRUE	TRUE	MuralCells_program_17	7	0.578	NA	NA	NA	NA	rs12198986	4.111e-08	NA	NA	NA	15.6662089026629	Pericytes_1
chr6	7728135	7728928	2.083384	resint_root	AorticRootDiameter	NA	resint_root-rs12198986	rs881891	2433.5	0.70943365338879	BMP6	1	TRUE	TRUE	NA	NA	NA	NA	NA	NA	NA	rs12198986	4.111e-08	NA	NA	NA	13.6157035032693	Capillary_endothelial_cells_2
chr6	7728143	7728910	1.715169	resint_root	AorticRootDiameter	NA	resint_root-rs12198986	rs881891	2428.5	0.707564477766906	BMP6	1	TRUE	TRUE	NA	NA	NA	NA	NA	NA	NA	rs12198986	4.111e-08	NA	NA	NA	27.93309802943	ACM_right_lowTNNI_2
chr6	7727256	7728070	1.653912	resint_root	AorticRootDiameter	NA	resint_root-rs12198986	rs1923409	1565	0.698988713152874	BMP6	1	TRUE	TRUE	ACM_program_6|ACM_program_14	211|103	0.159|0.133	TEAD1,TEAD4|NA	NA	NA	NA	rs12198986	4.111e-08	NA	NA	NA	3.42718739566156	ACM_left_highTNNI_1
chr6	7728150	7728929	3.528981	resint_root	AorticRootDiameter	282	resint_root-rs12198986	rs881891	2441.5	0.698408386726285	BMP6	1	TRUE	TRUE	VIC_program_23	123	0.23	GATA4,MEF2A,MEF2C,NFIB,TBX5	NA	NA	NA	rs12198986	4.111e-08	NA	NA	NA	158.37416618492	VIC_1
chr6	7728139	7728639	2.308495	resint_root	AorticRootDiameter	NA	resint_root-rs12198986	rs881891	2291	0.697741578578125	BMP6	1	TRUE	TRUE	NA	NA	NA	NA	NA	NA	NA	rs12198986	4.111e-08	NA	NA	NA	22.5233679942941	Mature_arterial_endothelial_cells
chr6	7727907	7728407	3.19615	resint_root	AorticRootDiameter	NA	resint_root-rs12198986	rs1923409	2059	0.697228702144871	BMP6	1	TRUE	TRUE	Epicardial_program_8	25	0.44	TWIST1	NA	NA	NA	rs12198986	4.111e-08	NA	NA	NA	143.016748048445	Epicardial_mesothelial_PRG4
chr6	7727907	7728407	3.19615	resint_root	AorticRootDiameter	NA	resint_root-rs12198986	rs881891	2059	0.697228702144871	BMP6	1	TRUE	TRUE	Epicardial_program_8	25	0.44	TWIST1	NA	NA	NA	rs12198986	4.111e-08	NA	NA	NA	143.016748048445	Epicardial_mesothelial_PRG4
chr6	7727577	7728077	1.910572	resint_root	AorticRootDiameter	NA	resint_root-rs12198986	rs1923409	1729	0.662770978931774	BMP6	1	TRUE	TRUE	NA	NA	NA	NA	NA	NA	NA	rs12198986	4.111e-08	NA	NA	NA	22.5233679942941	Mature_arterial_endothelial_cells
chr6	7726676	7727176	1.728971	resint_root	AorticRootDiameter	NA	resint_root-rs12198986	rs111588693	828	0.654624037351144	BMP6	1	TRUE	TRUE	NA	NA	NA	NA	NA	NA	NA	rs12198986	4.111e-08	NA	NA	NA	12.4060388852074	Atrial_septal_endocardial_cells
chr6	7726833	7727333	2.101285	resint_root	AorticRootDiameter	NA	resint_root-rs12198986	rs111588693	985	0.634409453599328	BMP6	1	TRUE	TRUE	NA	NA	NA	NA	NA	NA	NA	rs12198986	4.111e-08	NA	NA	NA	102.69277479447	Epicardial_derived_mesenchymal
chr6	7727921	7728421	1.147133	resint_root	AorticRootDiameter	282	resint_root-rs12198986	rs1923409	2073	0.61449775308005	BMP6	1	TRUE	TRUE	NA	NA	NA	NA	NA	NA	NA	rs12198986	4.111e-08	NA	NA	NA	1.47834738502523	OFT_3
chr6	7727921	7728421	1.147133	resint_root	AorticRootDiameter	282	resint_root-rs12198986	rs881891	2073	0.61449775308005	BMP6	1	TRUE	TRUE	NA	NA	NA	NA	NA	NA	NA	rs12198986	4.111e-08	NA	NA	NA	1.47834738502523	OFT_3
chr6	7727013	7727513	1.39227	resint_root	AorticRootDiameter	NA	resint_root-rs12198986	rs111588693	1165	0.597392511269253	BMP6	1	TRUE	TRUE	NA	NA	NA	NA	NA	NA	NA	rs12198986	4.111e-08	NA	NA	NA	3.39728504658854	Pre_arterial_endothelial_cells_2
chr6	7728147	7728903	2.480949	resint_root	AorticRootDiameter	NA	resint_root-rs12198986	rs881891	2427	0.594615795750304	BMP6	1	TRUE	TRUE	NA	NA	NA	NA	NA	NA	NA	rs12198986	4.111e-08	NA	NA	NA	34.5515307287878	Capillary_endothelial_cells_1
chr6	7727035	7727535	1.907385	resint_root	AorticRootDiameter	NA	resint_root-rs12198986	rs111588693	1187	0.588552559773744	BMP6	1	TRUE	TRUE	Epicardial_program_8	25	0.44	TWIST1	NA	NA	NA	rs12198986	4.111e-08	NA	NA	NA	143.016748048445	Epicardial_mesothelial_PRG4
chr6	7727590	7728090	1.067435	resint_root	AorticRootDiameter	NA	resint_root-rs12198986	rs1923409	1742	0.573950541697605	BMP6	1	TRUE	TRUE	NA	NA	NA	NA	NA	NA	NA	rs12198986	4.111e-08	NA	NA	NA	27.93309802943	ACM_right_lowTNNI_2
chr6	7727013	7727513	2.092021	resint_root	AorticRootDiameter	NA	resint_root-rs12198986	rs111588693	1165	0.570759171160793	BMP6	1	TRUE	TRUE	NA	NA	NA	NA	NA	NA	NA	rs12198986	4.111e-08	NA	NA	NA	96.2842891033178	Venous_endothelial_cells
chr6	7728162	7728662	1.183397	resint_root	AorticRootDiameter	NA	resint_root-rs12198986	rs881891	2314	0.546351724136693	BMP6	1	TRUE	TRUE	NA	NA	NA	NA	NA	NA	NA	rs12198986	4.111e-08	NA	NA	NA	3.39728504658854	Pre_arterial_endothelial_cells_2
chr6	7727601	7728101	0.764836	resint_root	AorticRootDiameter	NA	resint_root-rs12198986	rs1923409	1753	0.537140325708278	BMP6	1	TRUE	TRUE	TzConductionCells_program_14	93	0.207	EPAS1,TBX5	NA	NA	NA	rs12198986	4.111e-08	NA	NA	NA	1.72242626992874	Transitional_SAN
chr6	7727075	7728914	6.354734	resint_root	AorticRootDiameter	282	resint_root-rs12198986	rs1923409	182819.5	0.500910228945558	TXNDC5	2	TRUE	TRUE	Endocardial_endothelial_program_16	238	0.307	NA	NA	NA	NA	rs12198986	4.111e-08	NA	NA	NA	5.93844818385117	Endocardial_cells_2
chr6	7727075	7728914	6.354734	resint_root	AorticRootDiameter	282	resint_root-rs12198986	rs881891	182819.5	0.500910228945558	TXNDC5	2	TRUE	TRUE	Endocardial_endothelial_program_16	238	0.307	NA	NA	NA	NA	rs12198986	4.111e-08	NA	NA	NA	5.93844818385117	Endocardial_cells_2
chr6	7727114	7728922	7.441765	resint_root	AorticRootDiameter	282	resint_root-rs12198986	rs1923409	182796	0.496861573797682	TXNDC5	2	TRUE	TRUE	NA	NA	NA	NA	NA	NA	NA	rs12198986	4.111e-08	NA	NA	NA	5.34240376357775	VIC_2
chr6	7727114	7728922	7.441765	resint_root	AorticRootDiameter	282	resint_root-rs12198986	rs881891	182796	0.496861573797682	TXNDC5	2	TRUE	TRUE	NA	NA	NA	NA	NA	NA	NA	rs12198986	4.111e-08	NA	NA	NA	5.34240376357775	VIC_2
chr6	7727073	7728921	6.533832	resint_root	AorticRootDiameter	NA	resint_root-rs12198986	rs1923409	182817	0.494277101526888	TXNDC5	2	TRUE	TRUE	Endocardial_endothelial_program_16	238	0.191	NA	NA	NA	NA	rs12198986	4.111e-08	NA	NA	NA	4.58346287506807	Endocardial_cells_1
chr6	7727073	7728921	6.533832	resint_root	AorticRootDiameter	NA	resint_root-rs12198986	rs881891	182817	0.494277101526888	TXNDC5	2	TRUE	TRUE	Endocardial_endothelial_program_16	238	0.191	NA	NA	NA	NA	rs12198986	4.111e-08	NA	NA	NA	4.58346287506807	Endocardial_cells_1
chr6	7727019	7727519	0.955982	resint_root	AorticRootDiameter	NA	resint_root-rs12198986	rs111588693	1171	0.481375631001282	BMP6	1	TRUE	TRUE	ACM_program_14|ACM_program_6	103|211	0.175|0.165	NA|TEAD1,TEAD4	NA	NA	NA	rs12198986	4.111e-08	NA	NA	NA	3.78285385506946	ACM_left_hybrid
chr6	7727081	7728934	8.163101	resint_root	AorticRootDiameter	NA	resint_root-rs12198986	rs1923409	182806.5	0.43228386378754	TXNDC5	2	TRUE	TRUE	Endocardial_endothelial_program_16	238	0.258	NA	NA	NA	NA	rs12198986	4.111e-08	NA	NA	NA	3.28748633477691	Endocardial_cells_3
chr6	7727081	7728934	8.163101	resint_root	AorticRootDiameter	NA	resint_root-rs12198986	rs881891	182806.5	0.43228386378754	TXNDC5	2	TRUE	TRUE	Endocardial_endothelial_program_16	238	0.258	NA	NA	NA	NA	rs12198986	4.111e-08	NA	NA	NA	3.28748633477691	Endocardial_cells_3
chr6	7727052	7728644	8.058403	resint_root	AorticRootDiameter	282	resint_root-rs12198986	rs1923409	182966	0.417563765744933	TXNDC5	2	TRUE	TRUE	NA	NA	NA	NA	NA	NA	NA	rs12198986	4.111e-08	NA	NA	NA	9.67043394694183	OF_valvular_endocardial_cells
chr6	7727052	7728644	8.058403	resint_root	AorticRootDiameter	282	resint_root-rs12198986	rs881891	182966	0.417563765744933	TXNDC5	2	TRUE	TRUE	NA	NA	NA	NA	NA	NA	NA	rs12198986	4.111e-08	NA	NA	NA	9.67043394694183	OF_valvular_endocardial_cells
chr6	7727966	7728671	4.269946	resint_root	AorticRootDiameter	282	resint_root-rs12198986	rs1923409	182495.5	0.383196174286103	TXNDC5	2	TRUE	TRUE	NA	NA	NA	NA	NA	NA	NA	rs12198986	4.111e-08	NA	NA	NA	2.68605772435724	OFT_2
chr6	7727966	7728671	4.269946	resint_root	AorticRootDiameter	282	resint_root-rs12198986	rs881891	182495.5	0.383196174286103	TXNDC5	2	TRUE	TRUE	NA	NA	NA	NA	NA	NA	NA	rs12198986	4.111e-08	NA	NA	NA	2.68605772435724	OFT_2
chr6	7727257	7728090	3.873314	resint_root	AorticRootDiameter	NA	resint_root-rs12198986	rs1923409	183140.5	0.376557814449521	TXNDC5	2	TRUE	TRUE	NA	NA	NA	NA	NA	NA	NA	rs12198986	4.111e-08	NA	NA	NA	4.21337169686289	Atrial_septal_endocardial_cells
chr6	7728158	7728936	4.343424	resint_root	AorticRootDiameter	282	resint_root-rs12198986	rs881891	182267	0.372824922045594	TXNDC5	2	TRUE	TRUE	NA	NA	NA	NA	NA	NA	NA	rs12198986	4.111e-08	NA	NA	NA	7.2554237270332	SMC_1
chr6	7727029	7728006	4.997404	resint_root	AorticRootDiameter	282	resint_root-rs12198986	rs111588693	183296.5	0.368778575548124	TXNDC5	2	TRUE	TRUE	NA	NA	NA	NA	NA	NA	NA	rs12198986	4.111e-08	NA	NA	NA	2.7297019007489	OFT_1
chr6	7727029	7728006	4.997404	resint_root	AorticRootDiameter	282	resint_root-rs12198986	rs1923409	183296.5	0.368778575548124	TXNDC5	2	TRUE	TRUE	NA	NA	NA	NA	NA	NA	NA	rs12198986	4.111e-08	NA	NA	NA	2.7297019007489	OFT_1
chr6	7727072	7728922	4.94369	resint_root	AorticRootDiameter	NA	resint_root-rs12198986	rs1923409	182817	0.367257021922992	TXNDC5	2	TRUE	TRUE	NA	NA	NA	NA	NA	NA	NA	rs12198986	4.111e-08	NA	NA	NA	1.505686790798	ACM_left_highTNNI_2
chr6	7727072	7728922	4.94369	resint_root	AorticRootDiameter	NA	resint_root-rs12198986	rs881891	182817	0.367257021922992	TXNDC5	2	TRUE	TRUE	NA	NA	NA	NA	NA	NA	NA	rs12198986	4.111e-08	NA	NA	NA	1.505686790798	ACM_left_highTNNI_2
chr6	7726663	7728004	4.080793	resint_root	AorticRootDiameter	282	resint_root-rs12198986	rs111588693	183480.5	0.357408484013506	TXNDC5	2	TRUE	TRUE	NA	NA	NA	NA	NA	NA	NA	rs12198986	4.111e-08	NA	NA	NA	3.20062332419995	Pericytes_1
chr6	7726663	7728004	4.080793	resint_root	AorticRootDiameter	282	resint_root-rs12198986	rs1923409	183480.5	0.357408484013506	TXNDC5	2	TRUE	TRUE	NA	NA	NA	NA	NA	NA	NA	rs12198986	4.111e-08	NA	NA	NA	3.20062332419995	Pericytes_1
chr6	7728123	7728972	3.095283	resint_root	AorticRootDiameter	NA	resint_root-rs12198986	rs881891	182266.5	0.345559384781733	TXNDC5	2	TRUE	TRUE	NA	NA	NA	NA	NA	NA	NA	rs12198986	4.111e-08	NA	NA	NA	2.96653159059491	Neural_crest_cells
chr6	7728160	7729317	5.072846	resint_root	AorticRootDiameter	NA	resint_root-rs12198986	rs881891	182075.5	0.338345012595884	TXNDC5	2	TRUE	TRUE	NA	NA	NA	NA	NA	NA	NA	rs12198986	4.111e-08	NA	NA	NA	2.71776593710299	Epicardial_mesothelial_ITLN1
chr6	7727254	7728001	3.020823	resint_root	AorticRootDiameter	NA	resint_root-rs12198986	rs1923409	183186.5	0.336488994555431	TXNDC5	1	TRUE	TRUE	NA	NA	NA	NA	NA	NA	NA	rs12198986	4.111e-08	NA	NA	NA	1.8728058908485	Sympathetic_neurons
chr6	7727913	7728936	4.66984	resint_root	AorticRootDiameter	282	resint_root-rs12198986	rs1923409	182389.5	0.335845861507125	TXNDC5	2	TRUE	TRUE	NA	NA	NA	NA	NA	NA	NA	rs12198986	4.111e-08	NA	NA	NA	13.9987441539008	VIC_4
chr6	7727913	7728936	4.66984	resint_root	AorticRootDiameter	282	resint_root-rs12198986	rs881891	182389.5	0.335845861507125	TXNDC5	2	TRUE	TRUE	NA	NA	NA	NA	NA	NA	NA	rs12198986	4.111e-08	NA	NA	NA	13.9987441539008	VIC_4
chr6	7727248	7728048	3.449841	resint_root	AorticRootDiameter	NA	resint_root-rs12198986	rs1923409	183166	0.330704703796076	TXNDC5	2	TRUE	TRUE	NA	NA	NA	NA	NA	NA	NA	rs12198986	4.111e-08	NA	NA	NA	3.14594071404815	Lymphatic_endothelial_cells
chr6	7728128	7729531	5.142755	resint_root	AorticRootDiameter	282	resint_root-rs12198986	rs881891	181984.5	0.329989626782157	TXNDC5	2	TRUE	TRUE	NA	NA	NA	NA	NA	NA	NA	rs12198986	4.111e-08	NA	NA	NA	7.62678269545407	Endocardial_cells_4
chr6	7727773	7728645	2.531155	resint_root	AorticRootDiameter	282	resint_root-rs12198986	rs1923409	182605	0.315024514087191	TXNDC5	2	TRUE	TRUE	NA	NA	NA	NA	NA	NA	NA	rs12198986	4.111e-08	NA	NA	NA	1.76529851828408	Pericytes_3
chr6	7727773	7728645	2.531155	resint_root	AorticRootDiameter	282	resint_root-rs12198986	rs881891	182605	0.315024514087191	TXNDC5	2	TRUE	TRUE	NA	NA	NA	NA	NA	NA	NA	rs12198986	4.111e-08	NA	NA	NA	1.76529851828408	Pericytes_3
chr6	7727263	7728074	4.070782	resint_root	AorticRootDiameter	NA	resint_root-rs12198986	rs1923409	183145.5	0.304641670279435	TXNDC5	2	TRUE	TRUE	NA	NA	NA	NA	NA	NA	NA	rs12198986	4.111e-08	NA	NA	NA	2.96653159059491	Neural_crest_cells
chr6	7727646	7728952	3.058823	resint_root	AorticRootDiameter	NA	resint_root-rs12198986	rs1923409	182515	0.302574502845444	TXNDC5	2	TRUE	TRUE	NA	NA	NA	NA	NA	NA	NA	rs12198986	4.111e-08	NA	NA	NA	2.79966166088828	ACM_right_highTNNI_2
chr6	7727646	7728952	3.058823	resint_root	AorticRootDiameter	NA	resint_root-rs12198986	rs881891	182515	0.302574502845444	TXNDC5	2	TRUE	TRUE	NA	NA	NA	NA	NA	NA	NA	rs12198986	4.111e-08	NA	NA	NA	2.79966166088828	ACM_right_highTNNI_2
chr6	7727963	7728932	4.276547	resint_root	AorticRootDiameter	282	resint_root-rs12198986	rs1923409	182366.5	0.300155923028857	TXNDC5	2	TRUE	TRUE	NA	NA	NA	NA	NA	NA	NA	rs12198986	4.111e-08	NA	NA	NA	9.45024584536618	VIC_3
chr6	7727963	7728932	4.276547	resint_root	AorticRootDiameter	282	resint_root-rs12198986	rs881891	182366.5	0.300155923028857	TXNDC5	2	TRUE	TRUE	NA	NA	NA	NA	NA	NA	NA	rs12198986	4.111e-08	NA	NA	NA	9.45024584536618	VIC_3
chr6	7727076	7728929	3.220231	resint_root	AorticRootDiameter	NA	resint_root-rs12198986	rs1923409	182811.5	0.294489351263954	TXNDC5	1	TRUE	TRUE	NA	NA	NA	NA	NA	NA	NA	rs12198986	4.111e-08	NA	NA	NA	1.76559807226332	VCM_hybrid_3
chr6	7727076	7728929	3.220231	resint_root	AorticRootDiameter	NA	resint_root-rs12198986	rs881891	182811.5	0.294489351263954	TXNDC5	1	TRUE	TRUE	NA	NA	NA	NA	NA	NA	NA	rs12198986	4.111e-08	NA	NA	NA	1.76559807226332	VCM_hybrid_3
chr6	7728155	7728923	2.344183	resint_root	AorticRootDiameter	282	resint_root-rs12198986	rs881891	182275	0.294028232783468	TXNDC5	2	TRUE	TRUE	NA	NA	NA	NA	NA	NA	NA	rs12198986	4.111e-08	NA	NA	NA	4.1703616567417	Fibroblast_like_1
chr6	7727050	7728065	4.18062	resint_root	AorticRootDiameter	NA	resint_root-rs12198986	rs1923409	183256.5	0.290028817315509	TXNDC5	2	TRUE	TRUE	Endocardial_endothelial_program_28|Endocardial_endothelial_program_16	222|238	0.287|0.12	NA	NA	NA	NA	rs12198986	4.111e-08	NA	NA	NA	9.5176822673724	IF_valvular_endocardial_cells
chr6	7727284	7728090	5.219276	resint_root	AorticRootDiameter	NA	resint_root-rs12198986	rs1923409	183127	0.288477598011081	TXNDC5	2	TRUE	TRUE	NA	NA	NA	NA	NA	NA	NA	rs12198986	4.111e-08	NA	NA	NA	6.89701091505031	Endocardial_to_endothelial_transition
chr6	7727066	7728046	2.053574	resint_root	AorticRootDiameter	282	resint_root-rs12198986	rs1923409	183258	0.284442732334877	TXNDC5	1	TRUE	TRUE	NA	NA	NA	NA	NA	NA	NA	rs12198986	4.111e-08	NA	NA	NA	1.446813428498	Transitional_His_bundle
chr6	7728124	7728916	2.723778	resint_root	AorticRootDiameter	282	resint_root-rs12198986	rs881891	182294	0.263103117912767	TXNDC5	2	TRUE	TRUE	NA	NA	NA	NA	NA	NA	NA	rs12198986	4.111e-08	NA	NA	NA	7.55103417934434	Fibroblast_like_2
chr6	7727221	7728051	3.838239	resint_root	AorticRootDiameter	282	resint_root-rs12198986	rs1923409	183178	0.262106463609622	TXNDC5	2	TRUE	TRUE	NA	NA	NA	NA	NA	NA	NA	rs12198986	4.111e-08	NA	NA	NA	7.62678269545407	Endocardial_cells_4
chr6	7727212	7728086	1.879476	resint_root	AorticRootDiameter	NA	resint_root-rs12198986	rs1923409	183165	0.252205181185657	TXNDC5	2	TRUE	TRUE	NA	NA	NA	NA	NA	NA	NA	rs12198986	4.111e-08	NA	NA	NA	1.45847196413201	Transitional_AVN
chr6	7728147	7728937	3.026141	resint_root	AorticRootDiameter	NA	resint_root-rs12198986	rs881891	182272	0.247124056429011	TXNDC5	2	TRUE	TRUE	Endocardial_endothelial_program_28|Endocardial_endothelial_program_16	222|238	0.287|0.12	NA	NA	NA	NA	rs12198986	4.111e-08	NA	NA	NA	9.5176822673724	IF_valvular_endocardial_cells
chr6	7728169	7728898	3.0011	resint_root	AorticRootDiameter	NA	resint_root-rs12198986	rs881891	182280.5	0.23878634246856	TXNDC5	1	TRUE	TRUE	NA	NA	NA	NA	NA	NA	NA	rs12198986	4.111e-08	NA	NA	NA	1.61810039463446	Transitional_PF_2
chr6	7728146	7728646	3.167743	resint_root	AorticRootDiameter	282	resint_root-rs12198986	rs881891	182418	0.231870362600598	TXNDC5	2	TRUE	TRUE	NA	NA	NA	NA	NA	NA	NA	rs12198986	4.111e-08	NA	NA	NA	2.65208725897499	SMC_2
chr6	7728139	7728639	2.308495	resint_root	AorticRootDiameter	NA	resint_root-rs12198986	rs881891	182425	0.230579648345684	TXNDC5	2	TRUE	TRUE	NA	NA	NA	NA	NA	NA	NA	rs12198986	4.111e-08	NA	NA	NA	1.58058722766976	Mature_arterial_endothelial_cells
chr6	7728170	7728925	4.685163	resint_root	AorticRootDiameter	282	resint_root-rs12198986	rs881891	182266.5	0.226965964070338	TXNDC5	2	TRUE	TRUE	NA	NA	NA	NA	NA	NA	NA	rs12198986	4.111e-08	NA	NA	NA	15.7852598506336	VIC_5
chr6	7727907	7728407	3.19615	resint_root	AorticRootDiameter	NA	resint_root-rs12198986	rs1923409	182657	0.213215183442811	TXNDC5	2	TRUE	TRUE	NA	NA	NA	NA	NA	NA	NA	rs12198986	4.111e-08	NA	NA	NA	4.59228090063813	Epicardial_mesothelial_PRG4
chr6	7727907	7728407	3.19615	resint_root	AorticRootDiameter	NA	resint_root-rs12198986	rs881891	182657	0.213215183442811	TXNDC5	2	TRUE	TRUE	NA	NA	NA	NA	NA	NA	NA	rs12198986	4.111e-08	NA	NA	NA	4.59228090063813	Epicardial_mesothelial_PRG4
chr6	7726676	7727176	1.728971	resint_root	AorticRootDiameter	NA	resint_root-rs12198986	rs111588693	183888	0.211031471630147	TXNDC5	2	TRUE	TRUE	NA	NA	NA	NA	NA	NA	NA	rs12198986	4.111e-08	NA	NA	NA	4.21337169686289	Atrial_septal_endocardial_cells
chr6	7727013	7727513	2.092021	resint_root	AorticRootDiameter	NA	resint_root-rs12198986	rs111588693	183551	0.207950649113438	TXNDC5	2	TRUE	TRUE	NA	NA	NA	NA	NA	NA	NA	rs12198986	4.111e-08	NA	NA	NA	1.94794804544285	Venous_endothelial_cells
chr6	7727577	7728077	1.910572	resint_root	AorticRootDiameter	NA	resint_root-rs12198986	rs1923409	182987	0.204838773403606	TXNDC5	2	TRUE	TRUE	NA	NA	NA	NA	NA	NA	NA	rs12198986	4.111e-08	NA	NA	NA	1.58058722766976	Mature_arterial_endothelial_cells
chr6	7726833	7727333	2.101285	resint_root	AorticRootDiameter	NA	resint_root-rs12198986	rs111588693	183731	0.203551914705499	TXNDC5	2	TRUE	TRUE	NA	NA	NA	NA	NA	NA	NA	rs12198986	4.111e-08	NA	NA	NA	4.66785339974865	Epicardial_derived_mesenchymal
chr6	7727921	7728421	1.147133	resint_root	AorticRootDiameter	282	resint_root-rs12198986	rs1923409	182643	0.20242311627086	TXNDC5	2	TRUE	TRUE	NA	NA	NA	NA	NA	NA	NA	rs12198986	4.111e-08	NA	NA	NA	5.1742158475883	OFT_3
chr6	7727921	7728421	1.147133	resint_root	AorticRootDiameter	282	resint_root-rs12198986	rs881891	182643	0.20242311627086	TXNDC5	2	TRUE	TRUE	NA	NA	NA	NA	NA	NA	NA	rs12198986	4.111e-08	NA	NA	NA	5.1742158475883	OFT_3
chr6	7727080	7728047	1.780621	resint_root	AorticRootDiameter	NA	resint_root-rs12198986	rs1923409	183250.5	0.188337923918307	TXNDC5	2	TRUE	TRUE	NA	NA	NA	NA	NA	NA	NA	rs12198986	4.111e-08	NA	NA	NA	1.66651779107733	SAN
chr6	7728139	7728913	2.093138	resint_root	AorticRootDiameter	282	resint_root-rs12198986	rs881891	182288	0.187974215179254	TXNDC5	2	TRUE	TRUE	NA	NA	NA	NA	NA	NA	NA	rs12198986	4.111e-08	NA	NA	NA	3.20062332419995	Pericytes_1
chr6	7728135	7728928	2.083384	resint_root	AorticRootDiameter	NA	resint_root-rs12198986	rs881891	182282.5	0.185271663301628	TXNDC5	2	TRUE	TRUE	NA	NA	NA	NA	NA	NA	NA	rs12198986	4.111e-08	NA	NA	NA	1.61045955415013	Capillary_endothelial_cells_2
chr6	7727256	7728070	1.653912	resint_root	AorticRootDiameter	NA	resint_root-rs12198986	rs1923409	183151	0.185029016445368	TXNDC5	2	TRUE	TRUE	NA	NA	NA	NA	NA	NA	NA	rs12198986	4.111e-08	NA	NA	NA	1.3655199779589	ACM_left_highTNNI_1
chr6	7726903	7727780	1.370505	resint_root	AorticRootDiameter	NA	resint_root-rs12198986	rs111588693	183472.5	0.183449105865208	TXNDC5	2	TRUE	TRUE	NA	NA	NA	NA	NA	NA	NA	rs12198986	4.111e-08	NA	NA	NA	2.25017511184174	Pericytes_2
chr6	7728163	7728912	1.896752	resint_root	AorticRootDiameter	NA	resint_root-rs12198986	rs881891	182276.5	0.179536610159528	TXNDC5	2	TRUE	TRUE	NA	NA	NA	NA	NA	NA	NA	rs12198986	4.111e-08	NA	NA	NA	1.3655199779589	ACM_left_highTNNI_1
chr6	7728150	7728929	3.528981	resint_root	AorticRootDiameter	282	resint_root-rs12198986	rs881891	182274.5	0.179330010529027	TXNDC5	2	TRUE	TRUE	NA	NA	NA	NA	NA	NA	NA	rs12198986	4.111e-08	NA	NA	NA	8.74209132984795	VIC_1
chr6	7727089	7728079	1.327064	resint_root	AorticRootDiameter	282	resint_root-rs12198986	rs1923409	183230	0.179225040243278	TXNDC5	1	TRUE	TRUE	NA	NA	NA	NA	NA	NA	NA	rs12198986	4.111e-08	NA	NA	NA	1.99046755608972	VCM_hybrid_2
chr6	7728151	7728651	1.669617	resint_root	AorticRootDiameter	NA	resint_root-rs12198986	rs881891	182413	0.177740000801041	TXNDC5	1	TRUE	TRUE	NA	NA	NA	NA	NA	NA	NA	rs12198986	4.111e-08	NA	NA	NA	1.52920631134029	AV_valve_CM
chr6	7728148	7728909	1.408159	resint_root	AorticRootDiameter	282	resint_root-rs12198986	rs881891	182285.5	0.174906109686748	TXNDC5	1	TRUE	TRUE	NA	NA	NA	NA	NA	NA	NA	rs12198986	4.111e-08	NA	NA	NA	1.446813428498	Transitional_His_bundle
chr11	70018694	70020126	9.508088	resint_root	AorticRootDiameter	282	resint_root-rs12418125	rs113142512	58891	0.704390016023096	ANO1	1	FALSE	FALSE	MuralCells_program_6	123	0.168	FOXO3,NR4A3	NA	NA	NA	rs12418125	5.485e-19	NA	NA	NA	28.5248534858522	Pericytes_1
chr11	70020242	70020742	2.516466	resint_root	AorticRootDiameter	282	resint_root-rs12418125	rs76560356	57809	0.628726233145067	ANO1	1	FALSE	FALSE	NA	NA	NA	NA	NA	NA	NA	rs12418125	5.485e-19	NA	NA	NA	11.4942286200962	Mature_ventricular_fibroblasts
chr11	70020242	70020742	2.516466	resint_root	AorticRootDiameter	282	resint_root-rs12418125	rs76382505	57809	0.628726233145067	ANO1	1	FALSE	FALSE	NA	NA	NA	NA	NA	NA	NA	rs12418125	5.485e-19	NA	NA	NA	11.4942286200962	Mature_ventricular_fibroblasts
chr11	70020236	70020736	3.095168	resint_root	AorticRootDiameter	282	resint_root-rs12418125	rs76560356	57815	0.591772326732327	ANO1	1	FALSE	FALSE	VIC_program_25	95	0.16	MEF2A	NA	NA	NA	rs12418125	5.485e-19	NA	NA	NA	15.2251298579459	Fibroblast_like_1
chr11	70020236	70020736	3.095168	resint_root	AorticRootDiameter	282	resint_root-rs12418125	rs76382505	57815	0.591772326732327	ANO1	1	FALSE	FALSE	VIC_program_25	95	0.16	MEF2A	NA	NA	NA	rs12418125	5.485e-19	NA	NA	NA	15.2251298579459	Fibroblast_like_1
chr11	70019393	70020711	6.661151	resint_root	AorticRootDiameter	282	resint_root-rs12418125	rs76560356	58249	0.573161365307878	ANO1	1	FALSE	FALSE	VIC_program_25	95	0.321	MEF2A	NA	NA	NA	rs12418125	5.485e-19	NA	NA	NA	39.2542104109382	VIC_4
chr11	70019393	70020711	6.661151	resint_root	AorticRootDiameter	282	resint_root-rs12418125	rs76382505	58249	0.573161365307878	ANO1	1	FALSE	FALSE	VIC_program_25	95	0.321	MEF2A	NA	NA	NA	rs12418125	5.485e-19	NA	NA	NA	39.2542104109382	VIC_4
chr11	70018671	70019445	1.911085	resint_root	AorticRootDiameter	282	resint_root-rs12418125	rs113142512	59243	0.557298065770597	ANO1	1	FALSE	FALSE	NA	NA	NA	NA	NA	NA	NA	rs12418125	5.485e-19	NA	NA	NA	11.4942286200962	Mature_ventricular_fibroblasts
chr11	70019464	70020754	9.535282	resint_root	AorticRootDiameter	282	resint_root-rs12418125	rs76560356	58192	0.516897871381955	ANO1	1	FALSE	FALSE	NA	NA	NA	NA	NA	NA	NA	rs12418125	5.485e-19	NA	NA	NA	19.8363056108762	Fibroblast_like_3
chr11	70019464	70020754	9.535282	resint_root	AorticRootDiameter	282	resint_root-rs12418125	rs76382505	58192	0.516897871381955	ANO1	1	FALSE	FALSE	NA	NA	NA	NA	NA	NA	NA	rs12418125	5.485e-19	NA	NA	NA	19.8363056108762	Fibroblast_like_3
chr11	70020242	70020742	2.387952	resint_root	AorticRootDiameter	282	resint_root-rs12418125	rs76560356	57809	0.433737743657163	ANO1	1	FALSE	FALSE	FB_program_17	217	0.236	EBF1,ETS1	NA	NA	NA	rs12418125	5.485e-19	NA	NA	NA	33.5837620609468	Atrial_fibroblasts
chr11	70020242	70020742	2.387952	resint_root	AorticRootDiameter	282	resint_root-rs12418125	rs76382505	57809	0.433737743657163	ANO1	1	FALSE	FALSE	FB_program_17	217	0.236	EBF1,ETS1	NA	NA	NA	rs12418125	5.485e-19	NA	NA	NA	33.5837620609468	Atrial_fibroblasts
chr11	70020286	70020786	1.882887	resint_root	AorticRootDiameter	282	resint_root-rs12418125	rs76560356	57765	0.34371539171375	ANO1	1	FALSE	FALSE	NA	NA	NA	NA	NA	NA	NA	rs12418125	5.485e-19	NA	NA	NA	5.57044663316352	Cardiac_fibroblast_progenitors
chr11	70020286	70020786	1.882887	resint_root	AorticRootDiameter	282	resint_root-rs12418125	rs76382505	57765	0.34371539171375	ANO1	1	FALSE	FALSE	NA	NA	NA	NA	NA	NA	NA	rs12418125	5.485e-19	NA	NA	NA	5.57044663316352	Cardiac_fibroblast_progenitors
chr11	70019509	70020740	6.998767	resint_root	AorticRootDiameter	282	resint_root-rs12418125	rs76560356	58176.5	0.307095026605772	ANO1	1	FALSE	FALSE	NA	NA	NA	NA	NA	NA	NA	rs12418125	5.485e-19	NA	NA	NA	9.95363596368117	Fibroblast_like_2
chr11	70019509	70020740	6.998767	resint_root	AorticRootDiameter	282	resint_root-rs12418125	rs76382505	58176.5	0.307095026605772	ANO1	1	FALSE	FALSE	NA	NA	NA	NA	NA	NA	NA	rs12418125	5.485e-19	NA	NA	NA	9.95363596368117	Fibroblast_like_2
chr11	70020227	70020727	1.84392	resint_root	AorticRootDiameter	282	resint_root-rs12418125	rs76560356	57824	0.277995662769017	ANO1	1	FALSE	FALSE	MuralCells_program_6	123	0.168	FOXO3,NR4A3	NA	NA	NA	rs12418125	5.485e-19	NA	NA	NA	28.5248534858522	Pericytes_1
chr11	70020227	70020727	1.84392	resint_root	AorticRootDiameter	282	resint_root-rs12418125	rs76382505	57824	0.277995662769017	ANO1	1	FALSE	FALSE	MuralCells_program_6	123	0.168	FOXO3,NR4A3	NA	NA	NA	rs12418125	5.485e-19	NA	NA	NA	28.5248534858522	Pericytes_1
chr11	70020272	70020772	3.179291	resint_root	AorticRootDiameter	282	resint_root-rs12418125	rs76560356	57779	0.259860181603038	ANO1	1	FALSE	FALSE	NA	NA	NA	NA	NA	NA	NA	rs12418125	5.485e-19	NA	NA	NA	26.5906005505347	VIC_2
chr11	70020272	70020772	3.179291	resint_root	AorticRootDiameter	282	resint_root-rs12418125	rs76382505	57779	0.259860181603038	ANO1	1	FALSE	FALSE	NA	NA	NA	NA	NA	NA	NA	rs12418125	5.485e-19	NA	NA	NA	26.5906005505347	VIC_2
chr11	70020230	70020730	1.860075	resint_root	AorticRootDiameter	282	resint_root-rs12418125	rs76560356	57821	0.249224969851657	ANO1	1	FALSE	FALSE	VIC_program_25	95	0.151	MEF2A	NA	NA	NA	rs12418125	5.485e-19	NA	NA	NA	17.6497238582574	VIC_3
chr11	70020230	70020730	1.860075	resint_root	AorticRootDiameter	282	resint_root-rs12418125	rs76382505	57821	0.249224969851657	ANO1	1	FALSE	FALSE	VIC_program_25	95	0.151	MEF2A	NA	NA	NA	rs12418125	5.485e-19	NA	NA	NA	17.6497238582574	VIC_3
chr11	70020191	70020691	2.408819	resint_root	AorticRootDiameter	282	resint_root-rs12418125	rs76560356	57860	0.208573478367746	ANO1	1	FALSE	FALSE	NA	NA	NA	NA	NA	NA	NA	rs12418125	5.485e-19	NA	NA	NA	109.196322631001	Pericytes_3
chr11	70020191	70020691	2.408819	resint_root	AorticRootDiameter	282	resint_root-rs12418125	rs76382505	57860	0.208573478367746	ANO1	1	FALSE	FALSE	NA	NA	NA	NA	NA	NA	NA	rs12418125	5.485e-19	NA	NA	NA	109.196322631001	Pericytes_3
chr11	70020228	70020728	1.574012	resint_root	AorticRootDiameter	282	resint_root-rs12418125	rs76560356	57823	0.206300000428891	ANO1	1	FALSE	FALSE	NA	NA	NA	NA	NA	NA	NA	rs12418125	5.485e-19	NA	NA	NA	20.2287927283691	VIC_1
chr11	70020228	70020728	1.574012	resint_root	AorticRootDiameter	282	resint_root-rs12418125	rs76382505	57823	0.206300000428891	ANO1	1	FALSE	FALSE	NA	NA	NA	NA	NA	NA	NA	rs12418125	5.485e-19	NA	NA	NA	20.2287927283691	VIC_1
chr11	70020203	70020893	0.925653	resint_root	AorticRootDiameter	282	resint_root-rs12418125	rs76560356	57753	0.200337340086499	ANO1	1	FALSE	FALSE	NA	NA	NA	NA	NA	NA	NA	rs12418125	5.485e-19	NA	NA	NA	6.38910447604416	SMC_1
chr11	70020203	70020893	0.925653	resint_root	AorticRootDiameter	282	resint_root-rs12418125	rs76382505	57753	0.200337340086499	ANO1	1	FALSE	FALSE	NA	NA	NA	NA	NA	NA	NA	rs12418125	5.485e-19	NA	NA	NA	6.38910447604416	SMC_1
chr11	70020213	70020713	1.848542	resint_root	AorticRootDiameter	282	resint_root-rs12418125	rs76560356	57838	0.1901517944994	ANO1	1	FALSE	FALSE	NA	NA	NA	NA	NA	NA	NA	rs12418125	5.485e-19	NA	NA	NA	9.62579091316718	OFT_1
chr11	70020213	70020713	1.848542	resint_root	AorticRootDiameter	282	resint_root-rs12418125	rs76382505	57838	0.1901517944994	ANO1	1	FALSE	FALSE	NA	NA	NA	NA	NA	NA	NA	rs12418125	5.485e-19	NA	NA	NA	9.62579091316718	OFT_1
chr22	40238399	40239941	4.004099	resint_root	AorticRootDiameter	NA	resint_root-rs12485003	rs12485003	61246	0.190695830119465	TNRC6B	1	FALSE	FALSE	Endocardial_endothelial_program_26	267	0.195	MECOM	NA	NA	NA	rs12485003	2.505e-12	2.505e-12	NA	NA	377.031802342371	Endocardial_cells_3
chr2	40352416	40353589	3.127154	resint_root	AorticRootDiameter	282	resint_root-rs12712692	rs12712692	77301.5	0.350857394932764	SLC8A1	1	FALSE	FALSE	NA	NA	NA	NA	NA	NA	NA	rs12712692	2.301e-09	2.301e-09	NA	NA	15863.0557210399	VCM_left_trabecular
chr2	40352407	40353585	2.071313	resint_root	AorticRootDiameter	282	resint_root-rs12712692	rs12712692	77308	0.307301930950821	SLC8A1	1	FALSE	FALSE	VCM_program_3|VCM_program_1	91|6	0.156|0.123	BHLHE40,MEF2A,MXI1,NPAS2|NFYC	NA	NA	NA	rs12712692	2.301e-09	2.301e-09	NA	NA	21182.5100316595	VCM_left_compact_2
chr2	40352413	40353585	2.38621	resint_root	AorticRootDiameter	NA	resint_root-rs12712692	rs12712692	77305	0.305506227986229	SLC8A1	1	FALSE	FALSE	VCM_program_1|VCM_program_6|VCM_program_3	6|57|91	0.17|0.156|0.119	NFYC|NA|BHLHE40,MEF2A,MXI1,NPAS2	NA	NA	NA	rs12712692	2.301e-09	2.301e-09	NA	NA	33974.0560814216	VCM_left_compact_1
chr2	40352667	40353570	2.369915	resint_root	AorticRootDiameter	NA	resint_root-rs12712692	rs12712692	77185.5	0.304594733514079	SLC8A1	1	FALSE	FALSE	VCM_program_11|VCM_program_6|VCM_program_3|VCM_program_12|VCM_program_1	121|57|91|26|6	0.366|0.293|0.248|0.204|0.143	ATF3,CREB5,MXI1,NPAS2|NA|BHLHE40,MEF2A,MXI1,NPAS2|NFYC	NA	NA	NA	rs12712692	2.301e-09	2.301e-09	NA	NA	31097.8461113379	VCM_right_compact
chr2	40352731	40353584	2.407148	resint_root	AorticRootDiameter	NA	resint_root-rs12712692	rs12712692	77146.5	0.27390502051204	SLC8A1	1	FALSE	FALSE	VCM_program_6|VCM_program_12|VCM_program_1	57|26|6	0.313|0.307|0.199	NA|NFYC	NA	NA	NA	rs12712692	2.301e-09	2.301e-09	NA	NA	25603.7527851464	VCM_hybrid_3
chr2	40352643	40353143	1.544882	resint_root	AorticRootDiameter	282	resint_root-rs12712692	rs12712692	77411	0.250216922268523	SLC8A1	1	FALSE	FALSE	TzConductionCells_program_18|TzConductionCells_program_21|TzConductionCells_program_13|TzConductionCells_program_17|TzConductionCells_program_8	35|176|111|252|4	0.904|0.884|0.777|0.587|0.461	LEF1|NA|LEF1,TCF7L2|TEAD1	NA	NA	NA	rs12712692	2.301e-09	2.301e-09	NA	NA	29940.1817180129	Transitional_His_bundle
chr2	40354309	40354809	1.356836	resint_root	AorticRootDiameter	282	resint_root-rs12712692	rs6738673	75745	0.241188951367759	SLC8A1	1	FALSE	FALSE	TzConductionCells_program_18|TzConductionCells_program_21|TzConductionCells_program_13|TzConductionCells_program_17|TzConductionCells_program_8	35|176|111|252|4	0.904|0.884|0.777|0.587|0.461	LEF1|NA|LEF1,TCF7L2|TEAD1	NA	NA	NA	rs12712692	2.301e-09	NA	NA	NA	29940.1817180129	Transitional_His_bundle
chr2	40352448	40353177	1.458575	resint_root	AorticRootDiameter	NA	resint_root-rs12712692	rs12712692	77491.5	0.237824384422801	SLC8A1	1	FALSE	FALSE	NA	NA	NA	NA	NA	NA	NA	rs12712692	2.301e-09	2.301e-09	NA	NA	22532.898756334	Transitional_VCM_to_conduction
chr2	40352399	40353594	2.037292	resint_root	AorticRootDiameter	282	resint_root-rs12712692	rs12712692	77307.5	0.230236092036174	SLC8A1	1	FALSE	FALSE	NA	NA	NA	NA	NA	NA	NA	rs12712692	2.301e-09	2.301e-09	NA	NA	14712.8963814722	VCM_hybrid_2
chr2	40352419	40353593	2.221963	resint_root	AorticRootDiameter	NA	resint_root-rs12712692	rs12712692	77298	0.222918289459966	SLC8A1	1	FALSE	FALSE	NA	NA	NA	NA	NA	NA	NA	rs12712692	2.301e-09	2.301e-09	NA	NA	17280.6792082935	VCM_right_trabecular
chr2	40352800	40353300	1.370605	resint_root	AorticRootDiameter	NA	resint_root-rs12712692	rs12712692	77254	0.174735227068921	SLC8A1	1	FALSE	FALSE	NA	NA	NA	NA	NA	NA	NA	rs12712692	2.301e-09	2.301e-09	NA	NA	22844.6048861662	Transitional_PF_1
chr17	16285934	16287367	23.910717	resint_root	AorticRootDiameter	282	resint_root-rs12938397	rs3785625	66847.5	0.769836924651181	CENPV	1	FALSE	FALSE	NA	NA	NA	NA	NA	NA	NA	rs12938397	1.998e-09	NA	NA	NA	10.8735577617975	SMC_2
chr17	16285934	16287367	23.910717	resint_root	AorticRootDiameter	282	resint_root-rs12938397	rs3785625	69456.5	0.76058971283549	PIGL	2	FALSE	FALSE	NA	NA	NA	NA	NA	Malformation_of_the_outflow_tract|Obstructive_lesions|Ventricular_septal_defect	NA	rs12938397	1.998e-09	NA	NA	NA	80.8886613987373	SMC_2
chr17	16285961	16288054	16.110981	resint_root	AorticRootDiameter	282	resint_root-rs12938397	rs3785625	66490.5	0.656300545325017	CENPV	1	FALSE	FALSE	NA	NA	NA	NA	NA	NA	NA	rs12938397	1.998e-09	NA	NA	NA	8.07311106255583	Cardiac_fibroblast_progenitors
chr17	16286877	16288011	8.512342	resint_root	AorticRootDiameter	282	resint_root-rs12938397	rs3785625	66054	0.618154982546864	CENPV	1	FALSE	FALSE	NA	NA	NA	NA	NA	NA	NA	rs12938397	1.998e-09	NA	NA	NA	7.58029344615409	SMC_1
chr17	16286864	16288126	8.048499	resint_root	AorticRootDiameter	NA	resint_root-rs12938397	rs3785625	66003	0.614318297689849	CENPV	1	FALSE	FALSE	NA	NA	NA	NA	NA	NA	NA	rs12938397	1.998e-09	NA	NA	NA	1.82645899827856	Macrophages_3
chr17	16286502	16287412	6.44574	resint_root	AorticRootDiameter	282	resint_root-rs12938397	rs3785625	66541	0.609861033250812	CENPV	1	FALSE	FALSE	NA	NA	NA	NA	NA	NA	NA	rs12938397	1.998e-09	NA	NA	NA	7.56556507836034	Pericytes_3
chr17	16285961	16288054	16.110981	resint_root	AorticRootDiameter	282	resint_root-rs12938397	rs3785625	69813.5	0.597521068848733	PIGL	2	FALSE	FALSE	NA	NA	NA	NA	NA	Malformation_of_the_outflow_tract|Obstructive_lesions|Ventricular_septal_defect	NA	rs12938397	1.998e-09	NA	NA	NA	77.6229628664743	Cardiac_fibroblast_progenitors
chr17	16286502	16287412	6.44574	resint_root	AorticRootDiameter	282	resint_root-rs12938397	rs3785625	69763	0.560907010107831	PIGL	2	FALSE	FALSE	NA	NA	NA	NA	NA	Malformation_of_the_outflow_tract|Obstructive_lesions|Ventricular_septal_defect	NA	rs12938397	1.998e-09	NA	NA	NA	66.576972689571	Pericytes_3
chr17	16286884	16288062	4.703156	resint_root	AorticRootDiameter	282	resint_root-rs12938397	rs3785625	66025	0.547284448423907	CENPV	1	FALSE	FALSE	NA	NA	NA	NA	NA	NA	NA	rs12938397	1.998e-09	NA	NA	NA	5.01137262301296	Mature_ventricular_fibroblasts
chr17	16286883	16288054	5.494888	resint_root	AorticRootDiameter	282	resint_root-rs12938397	rs3785625	66029.5	0.539637097991112	CENPV	1	FALSE	FALSE	NA	NA	NA	NA	NA	NA	NA	rs12938397	1.998e-09	NA	NA	NA	5.46528203350313	Atrial_fibroblasts
chr17	16285915	16288064	15.59714	resint_root	AorticRootDiameter	NA	resint_root-rs12938397	rs3785625	69795.5	0.512231241463546	PIGL	1	FALSE	FALSE	NA	NA	NA	NA	NA	Malformation_of_the_outflow_tract|Obstructive_lesions|Ventricular_septal_defect	NA	rs12938397	1.998e-09	NA	NA	NA	68.683916509074	Pericytes_2
chr17	16285915	16288064	15.59714	resint_root	AorticRootDiameter	NA	resint_root-rs12938397	rs3785625	66508.5	0.50848533038422	CENPV	2	FALSE	FALSE	NA	NA	NA	NA	NA	NA	NA	rs12938397	1.998e-09	NA	NA	NA	5.57186218170335	Pericytes_2
chr17	16286877	16288011	8.512342	resint_root	AorticRootDiameter	282	resint_root-rs12938397	rs3785625	70250	0.501002151130503	PIGL	2	FALSE	FALSE	NA	NA	NA	NA	NA	Malformation_of_the_outflow_tract|Obstructive_lesions|Ventricular_septal_defect	NA	rs12938397	1.998e-09	NA	NA	NA	58.4765494417601	SMC_1
chr17	16286864	16288126	8.048499	resint_root	AorticRootDiameter	NA	resint_root-rs12938397	rs3785625	70301	0.484867291964637	PIGL	2	FALSE	FALSE	NA	NA	NA	NA	NA	Malformation_of_the_outflow_tract|Obstructive_lesions|Ventricular_septal_defect	NA	rs12938397	1.998e-09	NA	NA	NA	47.4879339552426	Macrophages_3
chr17	16286866	16288063	4.755511	resint_root	AorticRootDiameter	282	resint_root-rs12938397	rs3785625	66033.5	0.472521456881074	CENPV	1	FALSE	FALSE	NA	NA	NA	NA	NA	NA	NA	rs12938397	1.998e-09	NA	NA	NA	4.88516191588414	Pericytes_1
chr17	16285720	16287431	12.016647	resint_root	AorticRootDiameter	NA	resint_root-rs12938397	rs3785625	66922.5	0.428711997606544	CENPV	1	FALSE	FALSE	NA	NA	NA	NA	NA	NA	NA	rs12938397	1.998e-09	NA	NA	NA	13.4387773837878	Transitional_AVN
chr17	16285720	16287431	12.016647	resint_root	AorticRootDiameter	NA	resint_root-rs12938397	rs3785625	69381.5	0.411365218315537	PIGL	2	FALSE	FALSE	NA	NA	NA	NA	NA	Malformation_of_the_outflow_tract|Obstructive_lesions|Ventricular_septal_defect	NA	rs12938397	1.998e-09	NA	NA	NA	56.7762300322817	Transitional_AVN
chr17	16255326	16255826	6.499761	resint_root	AorticRootDiameter	282	resint_root-rs12938397	rs11650427	38382	0.392604510254346	PIGL	1	FALSE	FALSE	NA	NA	NA	NA	NA	Malformation_of_the_outflow_tract|Obstructive_lesions|Ventricular_septal_defect	NA	rs12938397	1.998e-09	8.508e-08	NA	NA	78.3524114063371	OFT_3
chr17	16255326	16255826	6.499761	resint_root	AorticRootDiameter	282	resint_root-rs12938397	rs11650427	97922	0.349422572494563	CENPV	2	FALSE	FALSE	NA	NA	NA	NA	NA	NA	NA	rs12938397	1.998e-09	8.508e-08	NA	NA	6.65256323261353	OFT_3
chr17	16286883	16288054	5.494888	resint_root	AorticRootDiameter	282	resint_root-rs12938397	rs3785625	70274.5	0.345328671926367	PIGL	2	FALSE	FALSE	NA	NA	NA	NA	NA	Malformation_of_the_outflow_tract|Obstructive_lesions|Ventricular_septal_defect	NA	rs12938397	1.998e-09	NA	NA	NA	68.1972149397999	Atrial_fibroblasts
chr17	16286492	16287467	2.66395	resint_root	AorticRootDiameter	NA	resint_root-rs12938397	rs3785625	66518.5	0.341098200605879	CENPV	1	FALSE	FALSE	NA	NA	NA	NA	NA	NA	NA	rs12938397	1.998e-09	NA	NA	NA	6.08176553653526	His_bundle
chr17	16286866	16288063	4.755511	resint_root	AorticRootDiameter	282	resint_root-rs12938397	rs3785625	70270.5	0.317842157701538	PIGL	2	FALSE	FALSE	NA	NA	NA	NA	NA	Malformation_of_the_outflow_tract|Obstructive_lesions|Ventricular_septal_defect	NA	rs12938397	1.998e-09	NA	NA	NA	68.2238129632095	Pericytes_1
chr17	16255428	16255928	7.85785	resint_root	AorticRootDiameter	282	resint_root-rs12938397	rs11650427	97820	0.317085846480574	CENPV	1	FALSE	FALSE	NA	NA	NA	NA	NA	NA	NA	rs12938397	1.998e-09	8.508e-08	NA	NA	8.07311106255583	Cardiac_fibroblast_progenitors
chr17	16286871	16287371	4.033099	resint_root	AorticRootDiameter	282	resint_root-rs12938397	rs3785625	66377	0.305144064582956	CENPV	1	FALSE	FALSE	NA	NA	NA	NA	NA	NA	NA	rs12938397	1.998e-09	NA	NA	NA	18.2974004578213	VIC_1
chr17	16286925	16287425	2.930366	resint_root	AorticRootDiameter	282	resint_root-rs12938397	rs3785625	66323	0.295606120594176	CENPV	1	FALSE	FALSE	NA	NA	NA	NA	NA	NA	NA	rs12938397	1.998e-09	NA	NA	NA	11.2567221031367	VIC_4
chr17	16286855	16287355	2.139651	resint_root	AorticRootDiameter	282	resint_root-rs12938397	rs3785625	66393	0.29212856920071	CENPV	1	FALSE	FALSE	NA	NA	NA	NA	NA	NA	NA	rs12938397	1.998e-09	NA	NA	NA	9.09164007165157	Fibroblast_like_3
chr17	16285903	16287363	5.574876	resint_root	AorticRootDiameter	282	resint_root-rs12938397	rs3785625	69439	0.292051875769836	PIGL	1	FALSE	FALSE	NA	NA	NA	NA	NA	Malformation_of_the_outflow_tract|Obstructive_lesions|Ventricular_septal_defect	NA	rs12938397	1.998e-09	NA	NA	NA	57.602150031784	OF_valvular_endocardial_cells
chr17	16286899	16287399	2.862618	resint_root	AorticRootDiameter	282	resint_root-rs12938397	rs3785625	66349	0.289210977139542	CENPV	1	FALSE	FALSE	NA	NA	NA	NA	NA	NA	NA	rs12938397	1.998e-09	NA	NA	NA	9.45024584536618	VIC_3
chr17	16286925	16287425	2.930366	resint_root	AorticRootDiameter	282	resint_root-rs12938397	rs3785625	69981	0.276188040198777	PIGL	2	FALSE	FALSE	NA	NA	NA	NA	NA	Malformation_of_the_outflow_tract|Obstructive_lesions|Ventricular_septal_defect	NA	rs12938397	1.998e-09	NA	NA	NA	85.2913174737664	VIC_4
chr17	16255421	16255921	4.042354	resint_root	AorticRootDiameter	282	resint_root-rs12938397	rs11650427	38477	0.274616818064391	PIGL	1	FALSE	FALSE	NA	NA	NA	NA	NA	Malformation_of_the_outflow_tract|Obstructive_lesions|Ventricular_septal_defect	NA	rs12938397	1.998e-09	8.508e-08	NA	NA	63.8776269969286	Fibroblast_like_3
chr17	16286826	16287326	1.875308	resint_root	AorticRootDiameter	282	resint_root-rs12938397	rs3785625	66422	0.273663358462876	CENPV	1	FALSE	FALSE	NA	NA	NA	NA	NA	NA	NA	rs12938397	1.998e-09	NA	NA	NA	7.8256172404114	Fibroblast_like_2
chr17	16286893	16287393	2.998157	resint_root	AorticRootDiameter	282	resint_root-rs12938397	rs3785625	66355	0.271589137397858	CENPV	1	FALSE	FALSE	NA	NA	NA	NA	NA	NA	NA	rs12938397	1.998e-09	NA	NA	NA	9.34920658626106	VIC_2
chr17	16255421	16255921	4.042354	resint_root	AorticRootDiameter	282	resint_root-rs12938397	rs11650427	97827	0.270131562525483	CENPV	2	FALSE	FALSE	NA	NA	NA	NA	NA	NA	NA	rs12938397	1.998e-09	8.508e-08	NA	NA	9.09164007165157	Fibroblast_like_3
chr17	16286871	16287371	4.033099	resint_root	AorticRootDiameter	282	resint_root-rs12938397	rs3785625	69927	0.264370565872285	PIGL	2	FALSE	FALSE	NA	NA	NA	NA	NA	Malformation_of_the_outflow_tract|Obstructive_lesions|Ventricular_septal_defect	NA	rs12938397	1.998e-09	NA	NA	NA	88.1324788718392	VIC_1
chr17	16286899	16287399	2.862618	resint_root	AorticRootDiameter	282	resint_root-rs12938397	rs3785625	69955	0.248433435219434	PIGL	2	FALSE	FALSE	NA	NA	NA	NA	NA	Malformation_of_the_outflow_tract|Obstructive_lesions|Ventricular_septal_defect	NA	rs12938397	1.998e-09	NA	NA	NA	71.8496632655047	VIC_3
chr17	16286884	16288062	4.703156	resint_root	AorticRootDiameter	282	resint_root-rs12938397	rs3785625	70279	0.231113301761619	PIGL	2	FALSE	FALSE	NA	NA	NA	NA	NA	Malformation_of_the_outflow_tract|Obstructive_lesions|Ventricular_septal_defect	NA	rs12938397	1.998e-09	NA	NA	NA	70.0759252104416	Mature_ventricular_fibroblasts
chr17	16286534	16287621	3.00172	resint_root	AorticRootDiameter	NA	resint_root-rs12938397	rs3785625	66420.5	0.227337466061136	CENPV	1	FALSE	FALSE	NA	NA	NA	NA	NA	NA	NA	rs12938397	1.998e-09	NA	NA	NA	10.918075408127	AVN
chr17	16286855	16287355	2.139651	resint_root	AorticRootDiameter	282	resint_root-rs12938397	rs3785625	69911	0.22453418843398	PIGL	2	FALSE	FALSE	NA	NA	NA	NA	NA	Malformation_of_the_outflow_tract|Obstructive_lesions|Ventricular_septal_defect	NA	rs12938397	1.998e-09	NA	NA	NA	63.8776269969286	Fibroblast_like_3
chr17	16286893	16287393	2.998157	resint_root	AorticRootDiameter	282	resint_root-rs12938397	rs3785625	69949	0.221650263886484	PIGL	2	FALSE	FALSE	NA	NA	NA	NA	NA	Malformation_of_the_outflow_tract|Obstructive_lesions|Ventricular_septal_defect	NA	rs12938397	1.998e-09	NA	NA	NA	80.2574747210203	VIC_2
chr17	16285860	16287378	5.844238	resint_root	AorticRootDiameter	NA	resint_root-rs12938397	rs3785625	66879	0.220109096531215	CENPV	1	FALSE	FALSE	NA	NA	NA	NA	NA	NA	NA	rs12938397	1.998e-09	NA	NA	NA	1.61045955415013	Capillary_endothelial_cells_2
chr17	16286534	16287621	3.00172	resint_root	AorticRootDiameter	NA	resint_root-rs12938397	rs3785625	69883.5	0.21412221974325	PIGL	2	FALSE	FALSE	NA	NA	NA	NA	NA	Malformation_of_the_outflow_tract|Obstructive_lesions|Ventricular_septal_defect	NA	rs12938397	1.998e-09	NA	NA	NA	68.2960461699856	AVN
chr17	16286492	16287467	2.66395	resint_root	AorticRootDiameter	NA	resint_root-rs12938397	rs3785625	69785.5	0.214116564842099	PIGL	2	FALSE	FALSE	NA	NA	NA	NA	NA	Malformation_of_the_outflow_tract|Obstructive_lesions|Ventricular_septal_defect	NA	rs12938397	1.998e-09	NA	NA	NA	53.5955587907169	His_bundle
chr17	16255428	16255928	7.85785	resint_root	AorticRootDiameter	282	resint_root-rs12938397	rs11650427	38484	0.212564006002931	PIGL	2	FALSE	FALSE	NA	NA	NA	NA	NA	Malformation_of_the_outflow_tract|Obstructive_lesions|Ventricular_septal_defect	NA	rs12938397	1.998e-09	8.508e-08	NA	NA	77.6229628664743	Cardiac_fibroblast_progenitors
chr17	16255001	16255927	2.414471	resint_root	AorticRootDiameter	282	resint_root-rs12938397	rs11650427	98034	0.204809914682374	CENPV	1	FALSE	FALSE	NA	NA	NA	NA	NA	NA	NA	rs12938397	1.998e-09	8.508e-08	NA	NA	3.69064870438843	OF_valvular_endocardial_cells
chr17	16285903	16287363	5.574876	resint_root	AorticRootDiameter	282	resint_root-rs12938397	rs3785625	66865	0.200408025399333	CENPV	2	FALSE	FALSE	NA	NA	NA	NA	NA	NA	NA	rs12938397	1.998e-09	NA	NA	NA	3.69064870438843	OF_valvular_endocardial_cells
chr17	16286512	16287436	2.302226	resint_root	AorticRootDiameter	282	resint_root-rs12938397	rs3785625	69780	0.198093039034947	PIGL	1	FALSE	FALSE	NA	NA	NA	NA	NA	Malformation_of_the_outflow_tract|Obstructive_lesions|Ventricular_septal_defect	NA	rs12938397	1.998e-09	NA	NA	NA	54.6281676335911	Transitional_His_bundle
chr17	16286943	16287443	1.473597	resint_root	AorticRootDiameter	282	resint_root-rs12938397	rs3785625	69999	0.197475561373011	PIGL	1	FALSE	FALSE	NA	NA	NA	NA	NA	Malformation_of_the_outflow_tract|Obstructive_lesions|Ventricular_septal_defect	NA	rs12938397	1.998e-09	NA	NA	NA	73.8750161009651	VIC_5
chr17	16286588	16287452	2.264024	resint_root	AorticRootDiameter	NA	resint_root-rs12938397	rs3785625	66478	0.196298447010264	CENPV	1	FALSE	FALSE	NA	NA	NA	NA	NA	NA	NA	rs12938397	1.998e-09	NA	NA	NA	10.2574912623113	ACM_left_highTNNI_2
chr17	16286898	16287398	1.451834	resint_root	AorticRootDiameter	282	resint_root-rs12938397	rs3785625	66350	0.191825956722055	CENPV	1	FALSE	FALSE	NA	NA	NA	NA	NA	NA	NA	rs12938397	1.998e-09	NA	NA	NA	7.1491914115572	Fibroblast_like_1
chr17	16285860	16287378	5.844238	resint_root	AorticRootDiameter	NA	resint_root-rs12938397	rs3785625	69425	0.191623300452255	PIGL	2	FALSE	FALSE	NA	NA	NA	NA	NA	Malformation_of_the_outflow_tract|Obstructive_lesions|Ventricular_septal_defect	NA	rs12938397	1.998e-09	NA	NA	NA	64.1255713379778	Capillary_endothelial_cells_2
chr17	16286512	16287436	2.302226	resint_root	AorticRootDiameter	282	resint_root-rs12938397	rs3785625	66524	0.190621053270354	CENPV	2	FALSE	FALSE	NA	NA	NA	NA	NA	NA	NA	rs12938397	1.998e-09	NA	NA	NA	7.76018111648926	Transitional_His_bundle
chr17	16286598	16287379	1.715169	resint_root	AorticRootDiameter	NA	resint_root-rs12938397	rs3785625	66509.5	0.184853407964205	CENPV	1	FALSE	FALSE	NA	NA	NA	NA	NA	NA	NA	rs12938397	1.998e-09	NA	NA	NA	6.26378561872066	ACM_right_lowTNNI_2
chr17	16286588	16287452	2.264024	resint_root	AorticRootDiameter	NA	resint_root-rs12938397	rs3785625	69826	0.177468683962252	PIGL	2	FALSE	FALSE	NA	NA	NA	NA	NA	Malformation_of_the_outflow_tract|Obstructive_lesions|Ventricular_septal_defect	NA	rs12938397	1.998e-09	NA	NA	NA	57.3572561869611	ACM_left_highTNNI_2
chr17	16286937	16287437	1.443146	resint_root	AorticRootDiameter	NA	resint_root-rs12938397	rs3785625	66311	0.176413906117887	CENPV	1	FALSE	FALSE	NA	NA	NA	NA	NA	NA	NA	rs12938397	1.998e-09	NA	NA	NA	12.0815029169965	Epicardial_derived_mesenchymal
chr17	48526856	48527952	8.98506	resint_root	AorticRootDiameter	282	resint_root-rs12951643	rs55762900	97172	0.540296372263448	SKAP1	1	FALSE	FALSE	FB_program_18	182	0.7	FOXF1,FOXF2,FOXO3,TBX4,TBX5	NA	NA	NA	rs12951643	4.897e-08	NA	NA	NA	21.5502781638071	OFT_1
chr17	48538260	48538760	0.980416	resint_root	AorticRootDiameter	NA	resint_root-rs12951643	rs1811330	6521	0.330017121758084	HOXB2	1	FALSE	FALSE	NA	NA	NA	NA	NA	NA	NA	rs12951643	4.897e-08	NA	NA	NA	1.78970516844481	Macrophages_2
chr17	48505778	48506669	3.14384	resint_root	AorticRootDiameter	NA	resint_root-rs12951643	rs56238990	75991.5	0.30048057235982	SKAP1	1	FALSE	FALSE	NA	NA	NA	NA	NA	NA	NA	rs12951643	4.897e-08	NA	NA	NA	10.8360180150547	Lymphatic_endothelial_cells
chr17	48527456	48527956	1.645115	resint_root	AorticRootDiameter	282	resint_root-rs12951643	rs55762900	97474	0.264660729098396	SKAP1	1	FALSE	FALSE	NA	NA	NA	NA	NA	NA	NA	rs12951643	4.897e-08	NA	NA	NA	1.95349652680527	OFT_2
chr17	48494365	48494865	1.328882	resint_root	AorticRootDiameter	282	resint_root-rs12951643	rs56315233	64383	0.258118704749487	SKAP1	1	FALSE	FALSE	NA	NA	NA	NA	NA	NA	NA	rs12951643	4.897e-08	NA	NA	NA	2.19666448853653	Fibroblast_like_2
chr17	48526732	48527871	4.454346	resint_root	AorticRootDiameter	NA	resint_root-rs12951643	rs55762900	17729.5	0.220075203550725	HOXB2	1	FALSE	FALSE	NA	NA	NA	NA	NA	NA	NA	rs12951643	4.897e-08	NA	NA	NA	9.3886459645376	Epicardial_mesothelial_ITLN1
chr17	48494327	48494827	1.108771	resint_root	AorticRootDiameter	282	resint_root-rs12951643	rs56315233	64345	0.218082850686837	SKAP1	1	FALSE	FALSE	NA	NA	NA	NA	NA	NA	NA	rs12951643	4.897e-08	NA	NA	NA	1.95349652680527	OFT_2
chr17	48494385	48494885	1.118646	resint_root	AorticRootDiameter	282	resint_root-rs12951643	rs56315233	64403	0.181278442346898	SKAP1	1	FALSE	FALSE	NA	NA	NA	NA	NA	NA	NA	rs12951643	4.897e-08	NA	NA	NA	4.84081302086096	VIC_5
chr2	164053047	164054120	3.875012	resint_root	AorticRootDiameter	282	resint_root-rs13002621	rs4667728	317576.5	0.402754744864566	FIGN	1	FALSE	FALSE	MuralCells_program_14|MuralCells_program_15	3|14	0.876|0.855	TCF4|NA	NA	NA	NA	rs13002621	3.403e-14	NA	NA	NA	1049.97893219872	SMC_1
chr2	164053047	164054120	3.875012	resint_root	AorticRootDiameter	282	resint_root-rs13002621	rs4667728	317576.5	0.402754744864566	FIGN	1	FALSE	FALSE	MuralCells_program_14|MuralCells_program_15	3|14	0.876|0.855	TCF4|NA	NA	NA	NA	rs13002621	3.403e-14	NA	NA	NA	1049.97893219872	SMC_1
chr2	164044659	164045159	1.470875	resint_root	AorticRootDiameter	282	resint_root-rs13002621	rs10930112	308902	0.37692434772544	FIGN	1	FALSE	FALSE	FB_program_21	247	0.113	ARID2,MEF2C,SMAD9	NA	NA	NA	rs13002621	3.403e-14	NA	NA	NA	45.0268884125467	VIC_4
chr2	164044659	164045159	1.470875	resint_root	AorticRootDiameter	282	resint_root-rs13002621	rs10930112	308902	0.37692434772544	FIGN	1	FALSE	FALSE	FB_program_21	247	0.113	ARID2,MEF2C,SMAD9	NA	NA	NA	rs13002621	3.403e-14	NA	NA	NA	45.0268884125467	VIC_4
chr2	164044588	164045088	4.084098	resint_root	AorticRootDiameter	282	resint_root-rs13002621	rs10930112	308831	0.364305918852467	FIGN	1	FALSE	FALSE	NA	NA	NA	NA	NA	NA	NA	rs13002621	3.403e-14	NA	NA	NA	436.533562827284	SMC_2
chr2	164044588	164045088	4.084098	resint_root	AorticRootDiameter	282	resint_root-rs13002621	rs10930112	308831	0.364305918852467	FIGN	1	FALSE	FALSE	NA	NA	NA	NA	NA	NA	NA	rs13002621	3.403e-14	NA	NA	NA	436.533562827284	SMC_2
chr2	164051893	164053496	2.601651	resint_root	AorticRootDiameter	282	resint_root-rs13002621	rs67453060	316687.5	0.35687029124103	FIGN	1	FALSE	FALSE	FB_program_8|FB_program_24	299|80	0.61|0.14	NA	NA	NA	NA	rs13002621	3.403e-14	NA	NA	NA	166.847564378055	Fibroblast_like_1
chr2	164051893	164053496	2.601651	resint_root	AorticRootDiameter	282	resint_root-rs13002621	rs67453060	316687.5	0.35687029124103	FIGN	1	FALSE	FALSE	FB_program_8|FB_program_24	299|80	0.61|0.14	NA	NA	NA	NA	rs13002621	3.403e-14	NA	NA	NA	166.847564378055	Fibroblast_like_1
chr2	164053621	164054121	3.167743	resint_root	AorticRootDiameter	282	resint_root-rs13002621	rs4667728	317864	0.330904289797346	FIGN	1	FALSE	FALSE	NA	NA	NA	NA	NA	NA	NA	rs13002621	3.403e-14	NA	NA	NA	436.533562827284	SMC_2
chr2	164053621	164054121	3.167743	resint_root	AorticRootDiameter	282	resint_root-rs13002621	rs4667728	317864	0.330904289797346	FIGN	1	FALSE	FALSE	NA	NA	NA	NA	NA	NA	NA	rs13002621	3.403e-14	NA	NA	NA	436.533562827284	SMC_2
chr2	164053621	164054121	3.167743	resint_root	AorticRootDiameter	282	resint_root-rs13002621	rs4667728	567979	0.294657149980639	GRB14	2	FALSE	FALSE	NA	NA	NA	NA	NA	NA	NA	rs13002621	3.403e-14	NA	NA	NA	7.42584432512999	SMC_2
chr2	164053621	164054121	3.167743	resint_root	AorticRootDiameter	282	resint_root-rs13002621	rs4667728	567979	0.294657149980639	GRB14	2	FALSE	FALSE	NA	NA	NA	NA	NA	NA	NA	rs13002621	3.403e-14	NA	NA	NA	7.42584432512999	SMC_2
chr2	164051893	164053496	2.601651	resint_root	AorticRootDiameter	282	resint_root-rs13002621	rs67453060	569155.5	0.285675315485852	GRB14	2	FALSE	FALSE	NA	NA	NA	NA	NA	NA	NA	rs13002621	3.403e-14	NA	NA	NA	6.68581789414146	Fibroblast_like_1
chr2	164051893	164053496	2.601651	resint_root	AorticRootDiameter	282	resint_root-rs13002621	rs67453060	569155.5	0.285675315485852	GRB14	2	FALSE	FALSE	NA	NA	NA	NA	NA	NA	NA	rs13002621	3.403e-14	NA	NA	NA	6.68581789414146	Fibroblast_like_1
chr2	164053047	164054120	3.875012	resint_root	AorticRootDiameter	282	resint_root-rs13002621	rs4667728	568266.5	0.282492742960549	GRB14	2	FALSE	FALSE	MuralCells_program_14	144	0.876	TCF4	NA	NA	NA	rs13002621	3.403e-14	NA	NA	NA	14.0235428753851	SMC_1
chr2	164053047	164054120	3.875012	resint_root	AorticRootDiameter	282	resint_root-rs13002621	rs4667728	568266.5	0.282492742960549	GRB14	2	FALSE	FALSE	MuralCells_program_14	144	0.876	TCF4	NA	NA	NA	rs13002621	3.403e-14	NA	NA	NA	14.0235428753851	SMC_1
chr2	164044230	164045145	3.120976	resint_root	AorticRootDiameter	282	resint_root-rs13002621	rs10930112	308680.5	0.277718512857498	FIGN	1	FALSE	FALSE	MuralCells_program_14|MuralCells_program_15	3|14	0.876|0.855	TCF4|NA	NA	NA	NA	rs13002621	3.403e-14	NA	NA	NA	1049.97893219872	SMC_1
chr2	164044230	164045145	3.120976	resint_root	AorticRootDiameter	282	resint_root-rs13002621	rs10930112	308680.5	0.277718512857498	FIGN	1	FALSE	FALSE	MuralCells_program_14|MuralCells_program_15	3|14	0.876|0.855	TCF4|NA	NA	NA	NA	rs13002621	3.403e-14	NA	NA	NA	1049.97893219872	SMC_1
chr2	164044588	164045088	4.084098	resint_root	AorticRootDiameter	282	resint_root-rs13002621	rs10930112	577012	0.275233521799474	GRB14	2	FALSE	FALSE	NA	NA	NA	NA	NA	NA	NA	rs13002621	3.403e-14	NA	NA	NA	7.42584432512999	SMC_2
chr2	164044588	164045088	4.084098	resint_root	AorticRootDiameter	282	resint_root-rs13002621	rs10930112	577012	0.275233521799474	GRB14	2	FALSE	FALSE	NA	NA	NA	NA	NA	NA	NA	rs13002621	3.403e-14	NA	NA	NA	7.42584432512999	SMC_2
chr2	164052974	164054135	2.941467	resint_root	AorticRootDiameter	282	resint_root-rs13002621	rs4667728	317547.5	0.275003211586592	FIGN	1	FALSE	FALSE	FB_program_22|FB_program_24	5|80	0.674|0.668	NA	NA	NA	NA	rs13002621	3.403e-14	NA	NA	NA	710.346378980502	Fibroblast_like_2
chr2	164052974	164054135	2.941467	resint_root	AorticRootDiameter	282	resint_root-rs13002621	rs4667728	317547.5	0.275003211586592	FIGN	1	FALSE	FALSE	FB_program_22|FB_program_24	5|80	0.674|0.668	NA	NA	NA	NA	rs13002621	3.403e-14	NA	NA	NA	710.346378980502	Fibroblast_like_2
chr2	164052974	164054135	2.941467	resint_root	AorticRootDiameter	282	resint_root-rs13002621	rs4667728	568295.5	0.268812101620005	GRB14	2	FALSE	FALSE	NA	NA	NA	NA	NA	NA	NA	rs13002621	3.403e-14	NA	NA	NA	7.48238841407757	Fibroblast_like_2
chr2	164052974	164054135	2.941467	resint_root	AorticRootDiameter	282	resint_root-rs13002621	rs4667728	568295.5	0.268812101620005	GRB14	2	FALSE	FALSE	NA	NA	NA	NA	NA	NA	NA	rs13002621	3.403e-14	NA	NA	NA	7.48238841407757	Fibroblast_like_2
chr2	164044230	164045145	3.120976	resint_root	AorticRootDiameter	282	resint_root-rs13002621	rs10930112	577162.5	0.260956815706829	GRB14	2	FALSE	FALSE	MuralCells_program_14	144	0.876	TCF4	NA	NA	NA	rs13002621	3.403e-14	NA	NA	NA	14.0235428753851	SMC_1
chr2	164044230	164045145	3.120976	resint_root	AorticRootDiameter	282	resint_root-rs13002621	rs10930112	577162.5	0.260956815706829	GRB14	2	FALSE	FALSE	MuralCells_program_14	144	0.876	TCF4	NA	NA	NA	rs13002621	3.403e-14	NA	NA	NA	14.0235428753851	SMC_1
chr2	164055601	164056101	1.423564	resint_root	AorticRootDiameter	NA	resint_root-rs13002621	rs13031230	319844	0.242816790936695	FIGN	1	FALSE	FALSE	NA	NA	NA	NA	NA	NA	NA	rs13002621	3.403e-14	6.382e-14	NA	NA	177.368568125308	Parasympathetic_neurons
chr2	164051903	164052403	1.058653	resint_root	AorticRootDiameter	282	resint_root-rs13002621	rs67453060	569697	0.219568010018658	GRB14	1	FALSE	FALSE	NA	NA	NA	NA	NA	NA	NA	rs13002621	3.403e-14	NA	NA	NA	1.81644998907506	Cardiac_fibroblast_progenitors
chr2	164051903	164052403	1.058653	resint_root	AorticRootDiameter	282	resint_root-rs13002621	rs67453060	569697	0.219568010018658	GRB14	1	FALSE	FALSE	NA	NA	NA	NA	NA	NA	NA	rs13002621	3.403e-14	NA	NA	NA	1.81644998907506	Cardiac_fibroblast_progenitors
chr2	164044558	164045058	1.091046	resint_root	AorticRootDiameter	282	resint_root-rs13002621	rs10930112	308801	0.205710324103282	FIGN	1	FALSE	FALSE	FB_program_21	247	0.181	ARID2,MEF2C,SMAD9	NA	NA	NA	rs13002621	3.403e-14	NA	NA	NA	66.2906951211716	VIC_3
chr2	164044558	164045058	1.091046	resint_root	AorticRootDiameter	282	resint_root-rs13002621	rs10930112	308801	0.205710324103282	FIGN	1	FALSE	FALSE	FB_program_21	247	0.181	ARID2,MEF2C,SMAD9	NA	NA	NA	rs13002621	3.403e-14	NA	NA	NA	66.2906951211716	VIC_3
chr2	164044616	164045116	3.466059	resint_root	AorticRootDiameter	282	resint_root-rs13002621	rs10930112	308859	0.200893720194421	FIGN	1	FALSE	FALSE	FB_program_21	247	0.466	ARID2,MEF2C,SMAD9	NA	NA	NA	rs13002621	3.403e-14	NA	NA	NA	233.832315920718	VIC_5
chr2	164044616	164045116	3.466059	resint_root	AorticRootDiameter	282	resint_root-rs13002621	rs10930112	308859	0.200893720194421	FIGN	1	FALSE	FALSE	FB_program_21	247	0.466	ARID2,MEF2C,SMAD9	NA	NA	NA	rs13002621	3.403e-14	NA	NA	NA	233.832315920718	VIC_5
chr2	164044572	164045072	4.211692	resint_root	AorticRootDiameter	NA	resint_root-rs13002621	rs10930112	308815	0.197338598080349	FIGN	1	FALSE	FALSE	Epicardial_program_23	234	0.531	NA	NA	NA	NA	rs13002621	3.403e-14	NA	NA	NA	347.892368087149	Epicardial_derived_mesenchymal
chr2	164044252	164045140	1.779222	resint_root	AorticRootDiameter	282	resint_root-rs13002621	rs10930112	577154	0.192934419842855	GRB14	1	FALSE	FALSE	NA	NA	NA	NA	NA	NA	NA	rs13002621	3.403e-14	NA	NA	NA	7.48238841407757	Fibroblast_like_2
chr2	164044252	164045140	1.779222	resint_root	AorticRootDiameter	282	resint_root-rs13002621	rs10930112	577154	0.192934419842855	GRB14	1	FALSE	FALSE	NA	NA	NA	NA	NA	NA	NA	rs13002621	3.403e-14	NA	NA	NA	7.48238841407757	Fibroblast_like_2
chr2	164055601	164056101	1.423564	resint_root	AorticRootDiameter	NA	resint_root-rs13002621	rs13031230	565999	0.186862098473563	GRB14	2	FALSE	FALSE	NA	NA	NA	NA	NA	NA	NA	rs13002621	3.403e-14	6.382e-14	NA	NA	5.12625919437305	Parasympathetic_neurons
chr2	164044659	164045159	1.470875	resint_root	AorticRootDiameter	282	resint_root-rs13002621	rs10930112	576941	0.182398159025952	GRB14	2	FALSE	FALSE	NA	NA	NA	NA	NA	NA	NA	rs13002621	3.403e-14	NA	NA	NA	10.6794543029758	VIC_4
chr2	164044659	164045159	1.470875	resint_root	AorticRootDiameter	282	resint_root-rs13002621	rs10930112	576941	0.182398159025952	GRB14	2	FALSE	FALSE	NA	NA	NA	NA	NA	NA	NA	rs13002621	3.403e-14	NA	NA	NA	10.6794543029758	VIC_4
chr2	164051903	164052403	1.058653	resint_root	AorticRootDiameter	282	resint_root-rs13002621	rs67453060	316146	0.179192234864248	FIGN	2	FALSE	FALSE	FB_program_7	27	0.533	NA	NA	NA	NA	rs13002621	3.403e-14	NA	NA	NA	235.896305247881	Cardiac_fibroblast_progenitors
chr2	164051903	164052403	1.058653	resint_root	AorticRootDiameter	282	resint_root-rs13002621	rs67453060	316146	0.179192234864248	FIGN	2	FALSE	FALSE	FB_program_7	27	0.533	NA	NA	NA	NA	rs13002621	3.403e-14	NA	NA	NA	235.896305247881	Cardiac_fibroblast_progenitors
chr2	164050147	164050647	0.671382	resint_root	AorticRootDiameter	282	resint_root-rs13002621	rs16849225	571453	0.173228143395963	GRB14	1	FALSE	FALSE	NA	NA	NA	NA	NA	NA	NA	rs13002621	3.403e-14	4.386e-14	NA	NA	7.3662496973303	Atrial_fibroblasts
chr3	124276114	124278006	17.808269	resint_root	AorticRootDiameter	NA	resint_root-rs1373607	rs9821276	307598	0.501179823315787	KALRN	1	FALSE	FALSE	NA	NA	NA	NA	NA	NA	NA	rs1373607	5.619e-12	NA	NA	NA	505.631656938521	Venous_endothelial_cells
chr3	124276932	124277979	12.28952	resint_root	AorticRootDiameter	NA	resint_root-rs1373607	rs9821276	307202.5	0.43284301481089	KALRN	1	FALSE	FALSE	Endocardial_endothelial_program_8	27	0.193	BACH1,CREB5,CREM,ETS1,NFKB1,NR5A2	NA	NA	NA	rs1373607	5.619e-12	NA	NA	NA	684.99780762311	Capillary_endothelial_cells_1
chr3	124277155	124277955	8.596642	resint_root	AorticRootDiameter	NA	resint_root-rs1373607	rs9821276	307103	0.386479917980791	KALRN	1	FALSE	FALSE	NA	NA	NA	NA	NA	NA	NA	rs1373607	5.619e-12	NA	NA	NA	314.140759416204	Endocardial_cells_3
chr3	124277151	124278229	10.897729	resint_root	AorticRootDiameter	NA	resint_root-rs1373607	rs9821276	306968	0.378257780849843	KALRN	1	FALSE	FALSE	Endocardial_endothelial_program_8|Endocardial_endothelial_program_13	27|188	0.461|0.412	BACH1,CREB5,CREM,ETS1,NFKB1,NR5A2|ETS1,ETV5,MEF2C,NR5A2,SOX5	NA	NA	NA	rs1373607	5.619e-12	NA	NA	NA	1087.93863153542	Capillary_endothelial_cells_2
chr3	124276934	124277877	10.485359	resint_root	AorticRootDiameter	NA	resint_root-rs1373607	rs9821276	307252.5	0.377021057484245	KALRN	1	FALSE	FALSE	NA	NA	NA	NA	NA	NA	NA	rs1373607	5.619e-12	NA	NA	NA	690.762170107347	Endocardial_to_endothelial_transition
chr3	124277147	124278080	8.723093	resint_root	AorticRootDiameter	282	resint_root-rs1373607	rs9821276	307044.5	0.359616507642646	KALRN	1	FALSE	FALSE	NA	NA	NA	NA	NA	NA	NA	rs1373607	5.619e-12	NA	NA	NA	178.500745136831	OFT_2
chr3	124277144	124277978	7.380661	resint_root	AorticRootDiameter	282	resint_root-rs1373607	rs9821276	307097	0.350840142992362	KALRN	1	FALSE	FALSE	Endocardial_endothelial_program_1|Endocardial_endothelial_program_2	150|131	0.177|0.16	GATA6,MECOM|GATA4,GATA6,KLF7,MECOM	NA	NA	NA	rs1373607	5.619e-12	NA	NA	NA	566.4641881683	Endocardial_cells_2
chr3	124276756	124278020	7.637843	resint_root	AorticRootDiameter	282	resint_root-rs1373607	rs9821276	307270	0.338178899017263	KALRN	1	FALSE	FALSE	NA	NA	NA	NA	NA	NA	NA	rs1373607	5.619e-12	NA	NA	NA	369.641818685997	Aortic_endothelial_cells_1
chr3	124276959	124277655	7.242907	resint_root	AorticRootDiameter	NA	resint_root-rs1373607	rs9821276	307351	0.33529332130361	KALRN	1	FALSE	FALSE	Lymphatic_EC_program_1|Lymphatic_EC_program_3	50|100	0.908|0.907	NFAT5|NA	NA	NA	NA	rs1373607	5.619e-12	NA	NA	NA	1696.01159384018	Lymphatic_endothelial_cells
chr3	124277161	124278325	8.16876	resint_root	AorticRootDiameter	NA	resint_root-rs1373607	rs9821276	306915	0.331197417196704	KALRN	1	FALSE	FALSE	Endocardial_endothelial_program_13|Endocardial_endothelial_program_8	188|27	0.189|0.102	ETS1,ETV5,MEF2C,NR5A2,SOX5|BACH1,CREB5,CREM,ETS1,NFKB1,NR5A2	NA	NA	NA	rs1373607	5.619e-12	NA	NA	NA	1002.0419051077	Pre_arterial_endothelial_cells_1
chr3	124277145	124278250	9.257905	resint_root	AorticRootDiameter	NA	resint_root-rs1373607	rs9821276	306960.5	0.327005134084182	KALRN	1	FALSE	FALSE	Endocardial_endothelial_program_13	188	0.103	ETS1,ETV5,MEF2C,NR5A2,SOX5	NA	NA	NA	rs1373607	5.619e-12	NA	NA	NA	489.470376327718	Pre_arterial_endothelial_cells_2
chr3	124276889	124278211	5.386023	resint_root	AorticRootDiameter	282	resint_root-rs1373607	rs9821276	307108	0.309640173890408	KALRN	1	FALSE	FALSE	MuralCells_program_14|MuralCells_program_15|MuralCells_program_11|MuralCells_program_17|MuralCells_program_31	96|101|180|10|213	0.876|0.855|0.702|0.36|0.227	TCF4|NA	NA	NA	NA	rs1373607	5.619e-12	NA	NA	NA	406.195438807486	SMC_1
chr3	124277189	124278271	6.239744	resint_root	AorticRootDiameter	NA	resint_root-rs1373607	rs9821276	306928	0.306088585591844	KALRN	1	FALSE	FALSE	Epicardial_program_2|Epicardial_program_11|Epicardial_program_18	2|151|130	0.836|0.786|0.116	GATA4,NFIA|NA	NA	NA	NA	rs1373607	5.619e-12	NA	NA	NA	228.457051803748	Epicardial_mesothelial_ITLN1
chr3	124277166	124277979	4.614235	resint_root	AorticRootDiameter	282	resint_root-rs1373607	rs9821276	307085.5	0.302479560220672	KALRN	1	FALSE	FALSE	Endocardial_endothelial_program_1	150	0.106	GATA6,MECOM	NA	NA	NA	rs1373607	5.619e-12	NA	NA	NA	681.297031465505	Endocardial_cells_4
chr3	124277177	124277998	5.63232	resint_root	AorticRootDiameter	282	resint_root-rs1373607	rs9821276	307070.5	0.302398145588484	KALRN	1	FALSE	FALSE	MuralCells_program_11	180	0.214	NA	NA	NA	NA	rs1373607	5.619e-12	NA	NA	NA	193.07195245338	SMC_2
chr3	124276845	124278000	5.263724	resint_root	AorticRootDiameter	282	resint_root-rs1373607	rs9821276	307235.5	0.297387989416532	KALRN	1	FALSE	FALSE	FB_program_24|FB_program_19	150|198	0.668|0.342	NA|PBX1	NA	NA	NA	rs1373607	5.619e-12	NA	NA	NA	448.050909896186	Fibroblast_like_2
chr3	124277153	124278373	7.252181	resint_root	AorticRootDiameter	NA	resint_root-rs1373607	rs9821276	306895	0.295148702596092	KALRN	1	FALSE	FALSE	Endocardial_endothelial_program_2|Endocardial_endothelial_program_1	131|150	0.566|0.486	GATA4,GATA6,KLF7,MECOM|GATA6,MECOM	NA	NA	NA	rs1373607	5.619e-12	NA	NA	NA	601.961457592274	Endocardial_cells_1
chr3	124277147	124277963	8.948802	resint_root	AorticRootDiameter	NA	resint_root-rs1373607	rs9821276	307103	0.270283072940151	KALRN	1	FALSE	FALSE	NA	NA	NA	NA	NA	NA	NA	rs1373607	5.619e-12	NA	NA	NA	337.850519914411	Mature_arterial_endothelial_cells
chr3	124277163	124278305	5.192689	resint_root	AorticRootDiameter	282	resint_root-rs1373607	rs9821276	306924	0.266802143785972	KALRN	1	FALSE	FALSE	VIC_program_27|VIC_program_25|FB_program_21	55|35|219	0.382|0.321|0.113	MEF2A,MEF2C,SMAD9,TBX5|MEF2A|ARID2,MEF2C,SMAD9	NA	NA	NA	rs1373607	5.619e-12	NA	NA	NA	667.032943085869	VIC_4
chr3	124276865	124278026	6.545713	resint_root	AorticRootDiameter	282	resint_root-rs1373607	rs9821276	307212.5	0.259296658619544	KALRN	1	FALSE	FALSE	FB_program_21|VIC_program_27	219|55	0.466|0.141	ARID2,MEF2C,SMAD9|MEF2A,MEF2C,SMAD9,TBX5	NA	NA	NA	rs1373607	5.619e-12	NA	NA	NA	729.489475230612	VIC_5
chr3	124277149	124278006	2.424958	resint_root	AorticRootDiameter	282	resint_root-rs1373607	rs9821276	307080.5	0.241111234505579	KALRN	1	FALSE	FALSE	FB_program_14|FB_program_21|VIC_program_25|VIC_program_27	52|219|35|55	0.238|0.181|0.151|0.116	GATA4,GATA6,MECOM,NFIB|ARID2,MEF2C,SMAD9|MEF2A|MEF2A,MEF2C,SMAD9,TBX5	NA	NA	NA	rs1373607	5.619e-12	NA	NA	NA	797.572954508184	VIC_3
chr3	124276926	124277990	4.056143	resint_root	AorticRootDiameter	282	resint_root-rs1373607	rs9821276	307200	0.240843576882912	KALRN	1	FALSE	FALSE	FB_program_14|VIC_program_27	52|55	0.196|0.12	GATA4,GATA6,MECOM,NFIB|MEF2A,MEF2C,SMAD9,TBX5	NA	NA	NA	rs1373607	5.619e-12	NA	NA	NA	620.811600981205	VIC_2
chr3	124266458	124266958	5.39081	resint_root	AorticRootDiameter	NA	resint_root-rs1373607	rs1444745	317950	0.226339794647997	KALRN	1	FALSE	FALSE	Lymphatic_EC_program_1|Lymphatic_EC_program_3	50|100	0.908|0.907	NFAT5|NA	NA	NA	NA	rs1373607	5.619e-12	NA	NA	NA	1696.01159384018	Lymphatic_endothelial_cells
chr3	124276834	124277987	4.161731	resint_root	AorticRootDiameter	282	resint_root-rs1373607	rs9821276	307247.5	0.217451201937598	KALRN	1	FALSE	FALSE	FB_program_24|FB_program_19	150|198	0.131|0.104	NA|PBX1	NA	NA	NA	rs1373607	5.619e-12	NA	NA	NA	312.657959866667	Fibroblast_like_3
chr3	124276916	124277986	3.66873	resint_root	AorticRootDiameter	282	resint_root-rs1373607	rs9821276	307207	0.210768812041376	KALRN	1	FALSE	FALSE	NA	NA	NA	NA	NA	NA	NA	rs1373607	5.619e-12	NA	NA	NA	430.82483989709	OF_valvular_endocardial_cells
chr3	124276776	124277979	4.15682	resint_root	AorticRootDiameter	NA	resint_root-rs1373607	rs9821276	307280.5	0.21021092183122	KALRN	1	FALSE	FALSE	NA	NA	NA	NA	NA	NA	NA	rs1373607	5.619e-12	NA	NA	NA	309.408162130545	IF_valvular_endocardial_cells
chr3	124277193	124278002	4.375024	resint_root	AorticRootDiameter	NA	resint_root-rs1373607	rs9821276	307060.5	0.206555607972706	KALRN	1	FALSE	FALSE	Epicardial_program_18	130	0.723	NA	NA	NA	NA	rs1373607	5.619e-12	NA	NA	NA	220.212848623436	Epicardial_derived_mesenchymal
chr3	124276922	124278041	1.995074	resint_root	AorticRootDiameter	NA	resint_root-rs1373607	rs9821276	307176.5	0.203792421760932	KALRN	1	FALSE	FALSE	NC_program_26|NC_program_9	191|11	0.967|0.95	SOX10,SOX2|CREB5,DLX1,ETS1,HMGA2,HOXB3,MEF2C,PHOX2B,SOX10,SOX13	NA	NA	NA	rs1373607	5.619e-12	NA	NA	NA	673.537513410071	Neural_crest_cells
chr3	124266443	124266943	1.351599	resint_root	AorticRootDiameter	282	resint_root-rs1373607	rs1444745	317965	0.202773820568296	KALRN	1	FALSE	FALSE	Endocardial_endothelial_program_1	150	0.106	GATA6,MECOM	NA	NA	NA	rs1373607	5.619e-12	NA	NA	NA	681.297031465505	Endocardial_cells_4
chr3	124276114	124278006	17.808269	resint_root	AorticRootDiameter	NA	resint_root-rs1373607	rs9821276	315652	0.191542574438315	CCDC14	2	FALSE	FALSE	NA	NA	NA	NA	NA	NA	NA	rs1373607	5.619e-12	NA	NA	NA	124.946953200548	Venous_endothelial_cells
chr3	124277196	124277994	3.737685	resint_root	AorticRootDiameter	282	resint_root-rs1373607	rs9821276	307063	0.186595808067335	KALRN	1	FALSE	FALSE	NA	NA	NA	NA	NA	NA	NA	rs1373607	5.619e-12	NA	NA	NA	154.085342095939	Pericytes_3
chr3	124266492	124266992	4.225386	resint_root	AorticRootDiameter	NA	resint_root-rs1373607	rs1444745	317916	0.179755140215436	KALRN	1	FALSE	FALSE	Endocardial_endothelial_program_8|Endocardial_endothelial_program_13	27|188	0.461|0.412	BACH1,CREB5,CREM,ETS1,NFKB1,NR5A2|ETS1,ETV5,MEF2C,NR5A2,SOX5	NA	NA	NA	rs1373607	5.619e-12	NA	NA	NA	1087.93863153542	Capillary_endothelial_cells_2
chr3	124277153	124277978	1.588594	resint_root	AorticRootDiameter	282	resint_root-rs1373607	rs9821276	307092.5	0.178568066886228	KALRN	1	FALSE	FALSE	FB_program_19|VIC_program_25|FB_program_24|FB_program_18	198|35|150|48	0.337|0.16|0.14|0.138	PBX1|MEF2A|NA|FOXF1,FOXF2,FOXO3,TBX4,TBX5	NA	NA	NA	rs1373607	5.619e-12	NA	NA	NA	267.134832790177	Fibroblast_like_1
chr15	71328641	71329913	3.723864	resint_root	AorticRootDiameter	282	resint_root-rs1441358	rs11853359	481270	0.235714725645408	NR2E3	1	FALSE	FALSE	NA	NA	NA	NA	NA	NA	NA	rs1441358	1.202e-11	4.998e-11	NA	NA	4.1430646674207	VCM_left_trabecular
chr15	71329032	71329912	2.968366	resint_root	AorticRootDiameter	282	resint_root-rs1441358	rs11853359	481075	0.218154295445334	NR2E3	1	FALSE	FALSE	NA	NA	NA	NA	NA	NA	NA	rs1441358	1.202e-11	4.998e-11	NA	NA	4.44300793770026	VCM_hybrid_2
chr15	71329042	71329913	2.232978	resint_root	AorticRootDiameter	NA	resint_root-rs1441358	rs11853359	188029.5	0.216293906610278	THSD4	1	FALSE	FALSE	NA	NA	NA	NA	Familial_thoracic_aortic_aneurysm_and_aortic_dissection	NA	NA	rs1441358	1.202e-11	4.998e-11	NA	NA	1647.03577896259	VCM_left_compact_3
chr15	71328983	71329921	2.848085	resint_root	AorticRootDiameter	NA	resint_root-rs1441358	rs11853359	481095	0.211213548300563	NR2E3	1	FALSE	FALSE	NA	NA	NA	NA	NA	NA	NA	rs1441358	1.202e-11	4.998e-11	NA	NA	5.59337225102712	VCM_right_compact
chr15	71328878	71329550	2.601691	resint_root	AorticRootDiameter	NA	resint_root-rs1441358	rs11853359	187766	0.206270853016217	THSD4	1	FALSE	FALSE	ACM_program_2	4	0.101	MXI1	Familial_thoracic_aortic_aneurysm_and_aortic_dissection	NA	NA	rs1441358	1.202e-11	4.998e-11	NA	NA	1125.13466734957	ACM_right_lowTNNI_3
chr15	71329042	71329913	2.232978	resint_root	AorticRootDiameter	NA	resint_root-rs1441358	rs11853359	481069.5	0.203995829064272	NR2E3	2	FALSE	FALSE	NA	NA	NA	NA	NA	NA	NA	rs1441358	1.202e-11	4.998e-11	NA	NA	3.93468368065708	VCM_left_compact_3
chr15	71329034	71329911	2.431677	resint_root	AorticRootDiameter	NA	resint_root-rs1441358	rs11853359	481074.5	0.202043381725317	NR2E3	1	FALSE	FALSE	NA	NA	NA	NA	NA	NA	NA	rs1441358	1.202e-11	4.998e-11	NA	NA	2.74183204287607	VCM_hybrid_3
chr15	71335811	71336311	0.645315	resint_root	AorticRootDiameter	NA	resint_root-rs1441358	rs10851839	474486	0.198001393815013	NR2E3	1	FALSE	FALSE	NA	NA	NA	NA	NA	NA	NA	rs1441358	1.202e-11	NA	NA	NA	2.70866405133866	ACM_right_lowTNNI_2
chr15	71329026	71329807	4.427292	resint_root	AorticRootDiameter	NA	resint_root-rs1441358	rs11853359	481130.5	0.197006906430679	NR2E3	1	FALSE	FALSE	NA	NA	NA	NA	NA	NA	NA	rs1441358	1.202e-11	4.998e-11	NA	NA	2.629413141281	Transitional_PF_2
chr15	71328891	71329913	2.808315	resint_root	AorticRootDiameter	282	resint_root-rs1441358	rs11853359	481145	0.195934195956681	NR2E3	1	FALSE	FALSE	NA	NA	NA	NA	NA	NA	NA	rs1441358	1.202e-11	4.998e-11	NA	NA	8.22257743961303	VCM_left_compact_2
chr15	71328895	71330039	2.434272	resint_root	AorticRootDiameter	NA	resint_root-rs1441358	rs11853359	481080	0.191991809299624	NR2E3	1	FALSE	FALSE	NA	NA	NA	NA	NA	NA	NA	rs1441358	1.202e-11	4.998e-11	NA	NA	2.14974020389636	ACM_right_highTNNI_2
chr15	71329017	71329995	2.97291	resint_root	AorticRootDiameter	NA	resint_root-rs1441358	rs11853359	481041	0.190383609388355	NR2E3	1	FALSE	FALSE	NA	NA	NA	NA	NA	NA	NA	rs1441358	1.202e-11	4.998e-11	NA	NA	3.75755705112291	Transitional_PF_1
chr15	71329021	71329927	2.879582	resint_root	AorticRootDiameter	NA	resint_root-rs1441358	rs11853359	481073	0.188535469694109	NR2E3	1	FALSE	FALSE	NA	NA	NA	NA	NA	NA	NA	rs1441358	1.202e-11	4.998e-11	NA	NA	5.03934799137094	VCM_left_compact_1
chr15	71328866	71329903	3.637537	resint_root	AorticRootDiameter	NA	resint_root-rs1441358	rs11853359	481162.5	0.186322586641297	NR2E3	1	FALSE	FALSE	NA	NA	NA	NA	NA	NA	NA	rs1441358	1.202e-11	4.998e-11	NA	NA	2.70866405133866	ACM_right_lowTNNI_2
chr4	85761765	85762931	6.682222	resint_root	AorticRootDiameter	282	resint_root-rs1482085	rs11732231	16349	0.900248460921189	ARHGAP24	1	FALSE	FALSE	NA	NA	NA	NA	NA	NA	NA	rs1482085	3.295e-08	NA	NA	NA	243.949148814297	OFT_1
chr4	85761441	85762974	2.352622	resint_root	AorticRootDiameter	282	resint_root-rs1482085	rs11732231	16489.5	0.748470454400665	ARHGAP24	1	FALSE	FALSE	MuralCells_program_9|MuralCells_program_2|MuralCells_program_3|MuralCells_program_25	55|229|217|154	0.952|0.931|0.716|0.514	GATA4,TWIST2|BACH1,CREB5,TCF21|FLI1,FOXN2,GATA3,GATA4,NR3C1,TCF12|NA	NA	NA	NA	rs1482085	3.295e-08	NA	NA	NA	636.194074792727	Pericytes_1
chr4	85761796	85762643	2.995782	resint_root	AorticRootDiameter	NA	resint_root-rs1482085	rs11732231	16477.5	0.734768957612406	ARHGAP24	1	FALSE	FALSE	ImmuneCells_program_9	25	0.846	ATF5,CEBPD,MAF	NA	NA	NA	rs1482085	3.295e-08	NA	NA	NA	361.960395500059	Macrophages_1
chr4	85761801	85762933	2.656835	resint_root	AorticRootDiameter	NA	resint_root-rs1482085	rs11732231	16330	0.720934332919604	ARHGAP24	1	FALSE	FALSE	Endocardial_endothelial_program_17|Endothelial_program_23|Endocardial_endothelial_program_20	279|107|142	0.346|0.104|0.101	ERG,HOXD3,MEF2A,MEF2C,MEOX1,MEOX2,NR2F2,ZFHX3|GABPA,MEF2A,MEF2C,SOX13,SOX17,SOX18|ERG,NR5A2,SOX11,SOX5,SOX7,TCF4	NA	NA	NA	rs1482085	3.295e-08	NA	NA	NA	98.8557684740316	Capillary_endothelial_cells_1
chr4	85761778	85762939	2.085209	resint_root	AorticRootDiameter	282	resint_root-rs1482085	rs11732231	16338.5	0.668624730378607	ARHGAP24	1	FALSE	FALSE	FB_program_7	138	0.533	NA	NA	NA	NA	rs1482085	3.295e-08	NA	NA	NA	944.95764987216	Cardiac_fibroblast_progenitors
chr4	85761729	85762966	2.904584	resint_root	AorticRootDiameter	282	resint_root-rs1482085	rs11732231	16349.5	0.660817954624008	ARHGAP24	1	FALSE	FALSE	FB_program_3|FB_program_11|FB_program_7	10|47|138	0.773|0.66|0.172	NR1D2,PGR,RORA,TCF21|NA	NA	NA	NA	rs1482085	3.295e-08	NA	NA	NA	1214.83446256263	Mature_ventricular_fibroblasts
chr4	85761729	85762907	1.960675	resint_root	AorticRootDiameter	NA	resint_root-rs1482085	rs11732231	16379	0.63799736617281	ARHGAP24	1	FALSE	FALSE	Endocardial_endothelial_program_20|Endocardial_endothelial_program_13	142|100	0.383|0.189	ERG,NR5A2,SOX11,SOX5,SOX7,TCF4|ETS1,ETV5,MEF2C,NR5A2,SOX5	NA	NA	NA	rs1482085	3.295e-08	NA	NA	NA	204.679962855036	Pre_arterial_endothelial_cells_1
chr4	85761793	85762972	2.877293	resint_root	AorticRootDiameter	NA	resint_root-rs1482085	rs11732231	16314.5	0.617044798171255	ARHGAP24	1	FALSE	FALSE	Endothelial_program_23|Endocardial_endothelial_program_20|Endocardial_endothelial_program_13	107|142|100	0.58|0.198|0.103	GABPA,MEF2A,MEF2C,SOX13,SOX17,SOX18|ERG,NR5A2,SOX11,SOX5,SOX7,TCF4|ETS1,ETV5,MEF2C,NR5A2,SOX5	NA	NA	NA	rs1482085	3.295e-08	NA	NA	NA	164.898989569028	Pre_arterial_endothelial_cells_2
chr4	85761712	85762959	2.486071	resint_root	AorticRootDiameter	282	resint_root-rs1482085	rs11732231	16361.5	0.615982216607465	ARHGAP24	1	FALSE	FALSE	NA	NA	NA	NA	NA	NA	NA	rs1482085	3.295e-08	NA	NA	NA	868.504601411041	Atrial_fibroblasts
chr4	85762148	85762940	1.308319	resint_root	AorticRootDiameter	282	resint_root-rs1482085	rs11732231	16153	0.578245309154005	ARHGAP24	1	FALSE	FALSE	NA	NA	NA	NA	NA	NA	NA	rs1482085	3.295e-08	NA	NA	NA	599.689405370474	Fibroblast_like_2
chr4	85761712	85762961	2.116217	resint_root	AorticRootDiameter	NA	resint_root-rs1482085	rs11732231	16360.5	0.57321991420034	ARHGAP24	1	FALSE	FALSE	MuralCells_program_21|MuralCells_program_3	22|217	0.791|0.25	EBF1,ELF2,FOXN2,FOXP1,MEF2A,MEF2C,NR3C1,NR3C2,RARB,SP4|FLI1,FOXN2,GATA3,GATA4,NR3C1,TCF12	NA	NA	NA	rs1482085	3.295e-08	NA	NA	NA	540.256329233621	Pericytes_2
chr4	85761799	85762680	4.065587	resint_root	AorticRootDiameter	NA	resint_root-rs1482085	rs11732231	16457.5	0.567828565581087	ARHGAP24	1	FALSE	FALSE	ImmuneCells_program_9	25	0.101	ATF5,CEBPD,MAF	NA	NA	NA	rs1482085	3.295e-08	NA	NA	NA	343.623392341404	Macrophages_2
chr4	85761807	85762961	2.113193	resint_root	AorticRootDiameter	282	resint_root-rs1482085	rs11732231	16313	0.566230870086287	ARHGAP24	1	FALSE	FALSE	FB_program_8|FB_program_11	76|47	0.61|0.198	NA	NA	NA	NA	rs1482085	3.295e-08	NA	NA	NA	925.125227520534	Fibroblast_like_1
chr4	85761677	85762571	1.792511	resint_root	AorticRootDiameter	282	resint_root-rs1482085	rs11732231	16573	0.405302198822808	ARHGAP24	1	FALSE	FALSE	MuralCells_program_25	154	0.162	NA	NA	NA	NA	rs1482085	3.295e-08	NA	NA	NA	220.388451220822	SMC_2
chr4	85708909	85709409	1.073452	resint_root	AorticRootDiameter	NA	resint_root-rs1482085	rs1482085	69538	0.211152499098336	ARHGAP24	1	FALSE	FALSE	NA	NA	NA	NA	NA	NA	NA	rs1482085	3.295e-08	3.295e-08	NA	NA	1638.08480952297	ACM_right_lowTNNI_3
chr12	93784315	93784815	4.352515	resint_root	AorticRootDiameter	NA	resint_root-rs1493848	rs10859579	212885	0.215180332830917	SOCS2	1	FALSE	FALSE	NA	NA	NA	NA	NA	NA	NA	rs1493848	2.316e-42	2.984e-40	NA	NA	3.43347746655559	Sympathetic_neurons
chr12	93784336	93784836	3.259167	resint_root	AorticRootDiameter	NA	resint_root-rs1493848	rs10859579	364136	0.207097340175171	PLXNC1	1	FALSE	FALSE	NA	NA	NA	NA	NA	NA	NA	rs1493848	2.316e-42	2.984e-40	NA	NA	22.2130176123097	Pre_arterial_endothelial_cells_2
chr12	93784387	93784887	2.372189	resint_root	AorticRootDiameter	NA	resint_root-rs1493848	rs10859579	364085	0.197387779515343	PLXNC1	1	FALSE	FALSE	NA	NA	NA	NA	NA	NA	NA	rs1493848	2.316e-42	2.984e-40	NA	NA	6.22939017384893	Pre_arterial_endothelial_cells_1
chr12	93761749	93762497	1.219744	resint_root	AorticRootDiameter	NA	resint_root-rs1493848	rs10507026	386599	0.186633595223449	PLXNC1	1	FALSE	FALSE	NA	NA	NA	NA	NA	NA	NA	rs1493848	2.316e-42	NA	NA	NA	8.41831130578476	Capillary_endothelial_cells_2
chr12	93784247	93784894	1.596464	resint_root	AorticRootDiameter	NA	resint_root-rs1493848	rs10859579	364151.5	0.184844868443131	PLXNC1	1	FALSE	FALSE	NA	NA	NA	NA	NA	NA	NA	rs1493848	2.316e-42	2.984e-40	NA	NA	9.97833353200105	Neural_crest_cells
chr12	93759593	93760093	2.029703	resint_root	AorticRootDiameter	NA	resint_root-rs1493848	rs4343069	388879	0.182312189996022	PLXNC1	1	FALSE	FALSE	NA	NA	NA	NA	NA	NA	NA	rs1493848	2.316e-42	NA	NA	NA	8.41831130578476	Capillary_endothelial_cells_2
chr12	93784253	93784753	2.008556	resint_root	AorticRootDiameter	NA	resint_root-rs1493848	rs10859579	364219	0.182212740890644	PLXNC1	1	FALSE	FALSE	NA	NA	NA	NA	NA	NA	NA	rs1493848	2.316e-42	2.984e-40	NA	NA	10.4927548233735	ACM_left_highTNNI_2
chr12	93787262	93788099	1.08763	resint_root	AorticRootDiameter	NA	resint_root-rs1493848	rs11107182	361041.5	0.181417928649077	PLXNC1	1	FALSE	FALSE	NA	NA	NA	NA	NA	NA	NA	rs1493848	2.316e-42	NA	NA	NA	6.14617010414814	Endocardial_cells_3
chr12	93783866	93785661	4.547088	resint_root	AorticRootDiameter	NA	resint_root-rs1493848	rs10777544	363958.5	0.180525535129826	PLXNC1	1	FALSE	FALSE	NA	NA	NA	NA	NA	NA	NA	rs1493848	2.316e-42	NA	NA	NA	11.2508755592087	Pericytes_2
chr12	93783866	93785661	4.547088	resint_root	AorticRootDiameter	NA	resint_root-rs1493848	rs10859579	363958.5	0.180525535129826	PLXNC1	1	FALSE	FALSE	NA	NA	NA	NA	NA	NA	NA	rs1493848	2.316e-42	2.984e-40	NA	NA	11.2508755592087	Pericytes_2
chr12	93784272	93784772	0.625752	resint_root	AorticRootDiameter	NA	resint_root-rs1493848	rs10859579	364200	0.175676128848812	PLXNC1	1	FALSE	FALSE	NA	NA	NA	NA	NA	NA	NA	rs1493848	2.316e-42	2.984e-40	NA	NA	6.14617010414814	Endocardial_cells_3
chr4	72567781	72568281	12.390148	resint_root	AorticRootDiameter	NA	resint_root-rs1518489	rs1518492	768	0.951340826591379	ADAMTS3	1	FALSE	FALSE	Epicardial_program_8	146	0.301	TWIST1	NA	NA	NA	rs1518489	1.595e-13	1.997e-13	NA	NA	335.273488786251	Epicardial_mesothelial_ITLN1
chr4	72567729	72568229	9.77202	resint_root	AorticRootDiameter	NA	resint_root-rs1518489	rs1518492	820	0.938850204629835	ADAMTS3	1	FALSE	FALSE	NA	NA	NA	NA	NA	NA	NA	rs1518489	1.595e-13	1.997e-13	NA	NA	290.505229231416	Epicardial_derived_mesenchymal
chr4	72567767	72568267	4.856738	resint_root	AorticRootDiameter	282	resint_root-rs1518489	rs1518492	782	0.922173069794782	ADAMTS3	1	FALSE	FALSE	MuralCells_program_25	296	0.162	NA	NA	NA	NA	rs1518489	1.595e-13	1.997e-13	NA	NA	69.7498949110424	SMC_2
chr4	72567738	72568238	4.402944	resint_root	AorticRootDiameter	NA	resint_root-rs1518489	rs1518492	811	0.85599760742631	ADAMTS3	1	FALSE	FALSE	NA	NA	NA	NA	NA	NA	NA	rs1518489	1.595e-13	1.997e-13	NA	NA	50.7802292409439	VCM_left_compact_3
chr4	72567793	72568293	2.8829	resint_root	AorticRootDiameter	NA	resint_root-rs1518489	rs1518492	756	0.769131836211615	ADAMTS3	1	FALSE	FALSE	NA	NA	NA	NA	NA	NA	NA	rs1518489	1.595e-13	1.997e-13	NA	NA	45.7113361484235	Transitional_PF_2
chr4	72567108	72567608	1.991504	resint_root	AorticRootDiameter	282	resint_root-rs1518489	rs1401153	1441	0.712873670588926	ADAMTS3	1	FALSE	FALSE	Endocardial_endothelial_program_10|Endocardial_endothelial_program_1	43|274	0.565|0.177	GATA4,MECOM|GATA6,MECOM	NA	NA	NA	rs1518489	1.595e-13	6.721e-13	NA	NA	127.138588634129	Endocardial_cells_2
chr4	72556682	72557503	2.324203	resint_root	AorticRootDiameter	282	resint_root-rs1518489	rs7689931	11706.5	0.669460581040277	ADAMTS3	1	FALSE	FALSE	MuralCells_program_25	296	0.514	NA	NA	NA	NA	rs1518489	1.595e-13	NA	NA	NA	66.7077282306937	Pericytes_1
chr4	72556702	72557442	1.91055	resint_root	AorticRootDiameter	282	resint_root-rs1518489	rs7689931	11727	0.658130129167602	ADAMTS3	1	FALSE	FALSE	NA	NA	NA	NA	NA	NA	NA	rs1518489	1.595e-13	NA	NA	NA	68.6724568557567	Atrial_fibroblasts
chr4	72556675	72557495	4.349593	resint_root	AorticRootDiameter	282	resint_root-rs1518489	rs7689931	11714	0.653696148775845	ADAMTS3	1	FALSE	FALSE	FB_program_7|FB_program_6	43|116	0.533|0.414	NA	NA	NA	NA	rs1518489	1.595e-13	NA	NA	NA	267.139245059973	Cardiac_fibroblast_progenitors
chr4	72556661	72557456	2.364886	resint_root	AorticRootDiameter	282	resint_root-rs1518489	rs7689931	11740.5	0.615576165391972	ADAMTS3	1	FALSE	FALSE	FB_program_10	288	0.669	GLI2	NA	NA	NA	rs1518489	1.595e-13	NA	NA	NA	141.097236053094	Fibroblast_like_1
chr4	72556956	72557456	1.376764	resint_root	AorticRootDiameter	282	resint_root-rs1518489	rs7689931	11593	0.612354151307964	ADAMTS3	1	FALSE	FALSE	NA	NA	NA	NA	NA	NA	NA	rs1518489	1.595e-13	NA	NA	NA	78.6593992423126	VIC_3
chr4	72556695	72557486	1.954782	resint_root	AorticRootDiameter	282	resint_root-rs1518489	rs7689931	11708.5	0.566216029357518	ADAMTS3	1	FALSE	FALSE	FB_program_6|FB_program_7	116|43	0.217|0.172	NA	NA	NA	NA	rs1518489	1.595e-13	NA	NA	NA	63.759652236838	Mature_ventricular_fibroblasts
chr4	72556669	72557466	1.80132	resint_root	AorticRootDiameter	282	resint_root-rs1518489	rs7689931	11731.5	0.563427567537625	ADAMTS3	1	FALSE	FALSE	FB_program_10	288	0.111	GLI2	NA	NA	NA	rs1518489	1.595e-13	NA	NA	NA	164.95577393604	Fibroblast_like_2
chr4	72556736	72557504	2.118315	resint_root	AorticRootDiameter	282	resint_root-rs1518489	rs7689931	11679	0.500537120105289	ADAMTS3	1	FALSE	FALSE	NA	NA	NA	NA	NA	NA	NA	rs1518489	1.595e-13	NA	NA	NA	51.2896620298609	OFT_1
chr4	72556695	72557514	1.20086	resint_root	AorticRootDiameter	282	resint_root-rs1518489	rs7689931	11694.5	0.4796006203387	ADAMTS3	1	FALSE	FALSE	NA	NA	NA	NA	NA	NA	NA	rs1518489	1.595e-13	NA	NA	NA	78.0719459086476	VIC_2
chr4	72553360	72554330	1.149713	resint_root	AorticRootDiameter	282	resint_root-rs1518489	rs962191	14954	0.42494591950657	ADAMTS3	1	FALSE	FALSE	NA	NA	NA	NA	NA	NA	NA	rs1518489	1.595e-13	NA	NA	NA	68.6724568557567	Atrial_fibroblasts
chr4	72553505	72554005	0.782569	resint_root	AorticRootDiameter	282	resint_root-rs1518489	rs962191	15044	0.399520149718885	ADAMTS3	1	FALSE	FALSE	NA	NA	NA	NA	NA	NA	NA	rs1518489	1.595e-13	NA	NA	NA	78.0719459086476	VIC_2
chr4	72553475	72554250	3.082004	resint_root	AorticRootDiameter	NA	resint_root-rs1518489	rs962191	14936.5	0.374059609578601	ADAMTS3	1	FALSE	FALSE	Epicardial_program_8	146	0.301	TWIST1	NA	NA	NA	rs1518489	1.595e-13	NA	NA	NA	335.273488786251	Epicardial_mesothelial_ITLN1
chr4	72553479	72554226	2.633354	resint_root	AorticRootDiameter	282	resint_root-rs1518489	rs962191	14946.5	0.363606489734148	ADAMTS3	1	FALSE	FALSE	FB_program_7|FB_program_6	43|116	0.533|0.414	NA	NA	NA	NA	rs1518489	1.595e-13	NA	NA	NA	267.139245059973	Cardiac_fibroblast_progenitors
chr4	72553515	72554015	1.051246	resint_root	AorticRootDiameter	282	resint_root-rs1518489	rs962191	15034	0.36323707727832	ADAMTS3	1	FALSE	FALSE	NA	NA	NA	NA	NA	NA	NA	rs1518489	1.595e-13	NA	NA	NA	78.6593992423126	VIC_3
chr4	72553471	72553971	1.154774	resint_root	AorticRootDiameter	282	resint_root-rs1518489	rs962191	15078	0.344855332174753	ADAMTS3	1	FALSE	FALSE	FB_program_10	288	0.111	GLI2	NA	NA	NA	rs1518489	1.595e-13	NA	NA	NA	164.95577393604	Fibroblast_like_2
chr4	72553505	72554005	3.827539	resint_root	AorticRootDiameter	NA	resint_root-rs1518489	rs962191	15044	0.332075051062232	ADAMTS3	1	FALSE	FALSE	NA	NA	NA	NA	NA	NA	NA	rs1518489	1.595e-13	NA	NA	NA	107.168938833859	Endocardial_to_endothelial_transition
chr4	72553492	72553992	0.991136	resint_root	AorticRootDiameter	282	resint_root-rs1518489	rs962191	15057	0.320656721389621	ADAMTS3	1	FALSE	FALSE	MuralCells_program_25	296	0.514	NA	NA	NA	NA	rs1518489	1.595e-13	NA	NA	NA	66.7077282306937	Pericytes_1
chr4	72556940	72557440	0.783989	resint_root	AorticRootDiameter	282	resint_root-rs1518489	rs7689931	11609	0.319317799146664	ADAMTS3	1	FALSE	FALSE	NA	NA	NA	NA	NA	NA	NA	rs1518489	1.595e-13	NA	NA	NA	142.632483202014	Fibroblast_like_3
chr4	72556923	72557423	0.834294	resint_root	AorticRootDiameter	282	resint_root-rs1518489	rs7689931	11626	0.310808621248401	ADAMTS3	1	FALSE	FALSE	NA	NA	NA	NA	NA	NA	NA	rs1518489	1.595e-13	NA	NA	NA	79.9515903222785	VIC_4
chr4	72553480	72553980	1.680916	resint_root	AorticRootDiameter	282	resint_root-rs1518489	rs962191	15069	0.301686299928221	ADAMTS3	1	FALSE	FALSE	NA	NA	NA	NA	NA	NA	NA	rs1518489	1.595e-13	NA	NA	NA	74.927366757674	VIC_5
chr4	72553495	72553995	2.496617	resint_root	AorticRootDiameter	NA	resint_root-rs1518489	rs962191	15054	0.281589863336853	ADAMTS3	1	FALSE	FALSE	Endocardial_endothelial_program_28|Endocardial_endothelial_program_10	202|43	0.287|0.124	NA|GATA4,MECOM	NA	NA	NA	rs1518489	1.595e-13	NA	NA	NA	121.447852090097	IF_valvular_endocardial_cells
chr4	72553493	72553993	0.880058	resint_root	AorticRootDiameter	282	resint_root-rs1518489	rs962191	15056	0.276352129699783	ADAMTS3	1	FALSE	FALSE	NA	NA	NA	NA	NA	NA	NA	rs1518489	1.595e-13	NA	NA	NA	79.9515903222785	VIC_4
chr4	72553126	72554267	1.696398	resint_root	AorticRootDiameter	NA	resint_root-rs1518489	rs962191	15102.5	0.255743058779602	ADAMTS3	1	FALSE	FALSE	Endocardial_endothelial_program_10	43	0.16	GATA4,MECOM	NA	NA	NA	rs1518489	1.595e-13	NA	NA	NA	59.7179039421649	Endocardial_cells_3
chr4	72553486	72553986	1.741543	resint_root	AorticRootDiameter	282	resint_root-rs1518489	rs962191	15063	0.239488106448005	ADAMTS3	1	FALSE	FALSE	Endocardial_endothelial_program_28	202	0.493	NA	NA	NA	NA	rs1518489	1.595e-13	NA	NA	NA	120.354732842649	Aortic_endothelial_cells_1
chr4	72553506	72554006	1.945558	resint_root	AorticRootDiameter	282	resint_root-rs1518489	rs962191	15043	0.234228674257693	ADAMTS3	1	FALSE	FALSE	Endocardial_endothelial_program_10|Endocardial_endothelial_program_1	43|274	0.565|0.177	GATA4,MECOM|GATA6,MECOM	NA	NA	NA	rs1518489	1.595e-13	NA	NA	NA	127.138588634129	Endocardial_cells_2
chr4	72553106	72553869	1.721336	resint_root	AorticRootDiameter	NA	resint_root-rs1518489	rs962191	15311.5	0.218674693167619	ADAMTS3	1	FALSE	FALSE	NA	NA	NA	NA	NA	NA	NA	rs1518489	1.595e-13	NA	NA	NA	14.5335803859187	Capillary_endothelial_cells_1
chr4	72553444	72553944	0.645035	resint_root	AorticRootDiameter	282	resint_root-rs1518489	rs962191	15105	0.212042376851456	ADAMTS3	1	FALSE	FALSE	NA	NA	NA	NA	NA	NA	NA	rs1518489	1.595e-13	NA	NA	NA	142.632483202014	Fibroblast_like_3
chr4	72553110	72553966	1.340793	resint_root	AorticRootDiameter	NA	resint_root-rs1518489	rs962191	15261	0.192734500313607	ADAMTS3	1	FALSE	FALSE	NA	NA	NA	NA	NA	NA	NA	rs1518489	1.595e-13	NA	NA	NA	39.529461783685	Capillary_endothelial_cells_2
chr4	72553363	72553863	1.325279	resint_root	AorticRootDiameter	NA	resint_root-rs1518489	rs962191	15186	0.186221541953344	ADAMTS3	1	FALSE	FALSE	NA	NA	NA	NA	NA	NA	NA	rs1518489	1.595e-13	NA	NA	NA	42.0483836734803	Pre_arterial_endothelial_cells_1
chr4	72553489	72553989	1.39302	resint_root	AorticRootDiameter	NA	resint_root-rs1518489	rs962191	15060	0.183735045075323	ADAMTS3	1	FALSE	FALSE	Endocardial_endothelial_program_1	274	0.486	GATA6,MECOM	NA	NA	NA	rs1518489	1.595e-13	NA	NA	NA	77.9188688761573	Endocardial_cells_1
chr3	169627036	169627536	2.456347	resint_root	AorticRootDiameter	NA	resint_root-rs16854236	rs73174387	480981	0.228488328057626	MECOM	1	FALSE	FALSE	VCM_program_29|VCM_program_19	2|6	0.77|0.261	NA	NA	NA	NA	rs16854236	3.613e-20	NA	NA	NA	1201.51924462451	AV_valve_CM
chr3	169632984	169633972	6.634477	resint_root	AorticRootDiameter	NA	resint_root-rs16854236	rs55826426	487173	0.184735314945114	MECOM	1	FALSE	FALSE	Endothelial_program_23|Endocardial_endothelial_program_20	75|251	0.104|0.101	GABPA,MEF2A,MEF2C,SOX13,SOX17,SOX18|ERG,NR5A2,SOX11,SOX5,SOX7,TCF4	NA	NA	NA	rs16854236	3.613e-20	NA	NA	NA	1288.00428438981	Capillary_endothelial_cells_1
chr3	169632720	169633220	3.064163	resint_root	AorticRootDiameter	282	resint_root-rs16854236	rs1421004	486665	0.183512642237838	MECOM	1	FALSE	FALSE	NA	NA	NA	NA	NA	NA	NA	rs16854236	3.613e-20	4.311e-20	NA	NA	2502.82042644184	OF_valvular_endocardial_cells
chr3	169632720	169633220	3.064163	resint_root	AorticRootDiameter	282	resint_root-rs16854236	rs55826426	486665	0.183512642237838	MECOM	1	FALSE	FALSE	NA	NA	NA	NA	NA	NA	NA	rs16854236	3.613e-20	NA	NA	NA	2502.82042644184	OF_valvular_endocardial_cells
chr4	85797986	85798486	2.049551	resint_root	AorticRootDiameter	282	resint_root-rs17010957	rs17010957	19539	0.496932628238198	ARHGAP24	1	FALSE	FALSE	NA	NA	NA	NA	NA	NA	NA	rs17010957	1.896e-17	1.896e-17	NA	NA	1157.54600247475	OFT_3
chr4	85797973	85798752	0.810034	resint_root	AorticRootDiameter	282	resint_root-rs17010957	rs17010957	19665.5	0.280358909009737	ARHGAP24	1	FALSE	FALSE	NA	NA	NA	NA	NA	NA	NA	rs17010957	1.896e-17	1.896e-17	NA	NA	868.504601411041	Atrial_fibroblasts
chr4	145866574	145867844	5.204836	resint_root	AorticRootDiameter	282	resint_root-rs17020769	rs1507928	71751	0.30338477472972	ZNF827	1	FALSE	FALSE	FB_program_19	197	0.342	PBX1	NA	NA	NA	rs17020769	2.307e-35	3.186e-34	NA	NA	246.987463429827	Fibroblast_like_2
chr4	145866574	145867844	5.204836	resint_root	AorticRootDiameter	282	resint_root-rs17020769	rs1507928	71751	0.30338477472972	ZNF827	1	FALSE	FALSE	FB_program_19	197	0.342	PBX1	NA	NA	NA	rs17020769	2.307e-35	3.186e-34	NA	NA	246.987463429827	Fibroblast_like_2
chr4	145888346	145888846	0.884835	resint_root	AorticRootDiameter	NA	resint_root-rs17020769	rs10003835	208393	0.264829402099932	C4orf51	1	FALSE	FALSE	NA	NA	NA	NA	NA	NA	NA	rs17020769	2.307e-35	NA	NA	NA	3.42099311430108	His_bundle
chr4	145888346	145888846	0.884835	resint_root	AorticRootDiameter	NA	resint_root-rs17020769	rs10006310	208393	0.264829402099932	C4orf51	1	FALSE	FALSE	NA	NA	NA	NA	NA	NA	NA	rs17020769	2.307e-35	NA	NA	NA	3.42099311430108	His_bundle
chr4	145866873	145867373	1.133894	resint_root	AorticRootDiameter	282	resint_root-rs17020769	rs1507928	186920	0.217877794598217	C4orf51	1	FALSE	FALSE	Endocardial_endothelial_program_1	128	0.106	GATA6,MECOM	NA	NA	NA	rs17020769	2.307e-35	3.186e-34	NA	NA	53.1274749126517	Endocardial_cells_4
chr4	145866873	145867373	1.133894	resint_root	AorticRootDiameter	282	resint_root-rs17020769	rs1507928	186920	0.217877794598217	C4orf51	1	FALSE	FALSE	Endocardial_endothelial_program_1	128	0.106	GATA6,MECOM	NA	NA	NA	rs17020769	2.307e-35	3.186e-34	NA	NA	53.1274749126517	Endocardial_cells_4
chr4	145881344	145882316	1.334738	resint_root	AorticRootDiameter	282	resint_root-rs17020769	rs28590383	57130	0.215217073336699	ZNF827	1	FALSE	FALSE	MuralCells_program_17	249	0.578	NA	NA	NA	NA	rs17020769	2.307e-35	NA	NA	NA	110.000370036977	Pericytes_1
chr4	145878996	145880127	2.958505	resint_root	AorticRootDiameter	282	resint_root-rs17020769	rs1979974	59398.5	0.213875634253103	ZNF827	1	FALSE	FALSE	FB_program_19	197	0.104	PBX1	NA	NA	NA	rs17020769	2.307e-35	3.312e-35	NA	NA	203.440205759164	Fibroblast_like_3
chr4	145878996	145880127	2.958505	resint_root	AorticRootDiameter	282	resint_root-rs17020769	rs17020769	59398.5	0.213875634253103	ZNF827	1	FALSE	FALSE	FB_program_19	197	0.104	PBX1	NA	NA	NA	rs17020769	2.307e-35	2.307e-35	NA	NA	203.440205759164	Fibroblast_like_3
chr4	145881413	145882363	2.131277	resint_root	AorticRootDiameter	282	resint_root-rs17020769	rs28590383	57072	0.211167682849785	ZNF827	1	FALSE	FALSE	NA	NA	NA	NA	NA	NA	NA	rs17020769	2.307e-35	NA	NA	NA	164.181010837689	Aortic_endothelial_cells_1
chr4	145866545	145867336	2.751076	resint_root	AorticRootDiameter	282	resint_root-rs17020769	rs1507928	72019.5	0.199503196067428	ZNF827	1	FALSE	FALSE	FB_program_19	197	0.104	PBX1	NA	NA	NA	rs17020769	2.307e-35	3.186e-34	NA	NA	203.440205759164	Fibroblast_like_3
chr4	145866545	145867336	2.751076	resint_root	AorticRootDiameter	282	resint_root-rs17020769	rs1507928	72019.5	0.199503196067428	ZNF827	1	FALSE	FALSE	FB_program_19	197	0.104	PBX1	NA	NA	NA	rs17020769	2.307e-35	3.186e-34	NA	NA	203.440205759164	Fibroblast_like_3
chr4	145878989	145880134	3.474899	resint_root	AorticRootDiameter	282	resint_root-rs17020769	rs1979974	59398.5	0.19770367683278	ZNF827	1	FALSE	FALSE	FB_program_19	197	0.342	PBX1	NA	NA	NA	rs17020769	2.307e-35	3.312e-35	NA	NA	246.987463429827	Fibroblast_like_2
chr4	145878989	145880134	3.474899	resint_root	AorticRootDiameter	282	resint_root-rs17020769	rs17020769	59398.5	0.19770367683278	ZNF827	1	FALSE	FALSE	FB_program_19	197	0.342	PBX1	NA	NA	NA	rs17020769	2.307e-35	2.307e-35	NA	NA	246.987463429827	Fibroblast_like_2
chr4	145866815	145867315	1.090735	resint_root	AorticRootDiameter	NA	resint_root-rs17020769	rs1507928	186862	0.193264927104187	C4orf51	1	FALSE	FALSE	NA	NA	NA	NA	NA	NA	NA	rs17020769	2.307e-35	3.186e-34	NA	NA	3.39728504658854	Pre_arterial_endothelial_cells_2
chr4	145866815	145867315	1.090735	resint_root	AorticRootDiameter	NA	resint_root-rs17020769	rs1507928	186862	0.193264927104187	C4orf51	1	FALSE	FALSE	NA	NA	NA	NA	NA	NA	NA	rs17020769	2.307e-35	3.186e-34	NA	NA	3.39728504658854	Pre_arterial_endothelial_cells_2
chr4	145881329	145882263	2.364782	resint_root	AorticRootDiameter	282	resint_root-rs17020769	rs28590383	57164	0.190710045974261	ZNF827	1	FALSE	FALSE	FB_program_19	197	0.342	PBX1	NA	NA	NA	rs17020769	2.307e-35	NA	NA	NA	246.987463429827	Fibroblast_like_2
chr4	145881333	145882315	1.79062	resint_root	AorticRootDiameter	282	resint_root-rs17020769	rs28590383	57136	0.190534324310058	ZNF827	1	FALSE	FALSE	NA	NA	NA	NA	NA	NA	NA	rs17020769	2.307e-35	NA	NA	NA	115.087750647537	Atrial_fibroblasts
chr4	145879626	145880126	0.703129	resint_root	AorticRootDiameter	282	resint_root-rs17020769	rs1979974	199673	0.183356852171042	C4orf51	1	FALSE	FALSE	NA	NA	NA	NA	NA	NA	NA	rs17020769	2.307e-35	3.312e-35	NA	NA	4.90677630136727	VIC_4
chr4	145879626	145880126	0.703129	resint_root	AorticRootDiameter	282	resint_root-rs17020769	rs17020769	199673	0.183356852171042	C4orf51	1	FALSE	FALSE	NA	NA	NA	NA	NA	NA	NA	rs17020769	2.307e-35	2.307e-35	NA	NA	4.90677630136727	VIC_4
chr4	145882034	145882534	0.692981	resint_root	AorticRootDiameter	NA	resint_root-rs17020769	rs28590383	202081	0.182531907736763	C4orf51	1	FALSE	FALSE	NA	NA	NA	NA	NA	NA	NA	rs17020769	2.307e-35	NA	NA	NA	7.16228056562917	Endocardial_to_endothelial_transition
chr4	145881966	145882466	0.879875	resint_root	AorticRootDiameter	NA	resint_root-rs17020769	rs28590383	202013	0.180219692004337	C4orf51	1	FALSE	FALSE	NA	NA	NA	NA	NA	NA	NA	rs17020769	2.307e-35	NA	NA	NA	5.24832102930072	Epicardial_mesothelial_PRG4
chr4	145866727	145867227	5.6124	resint_root	AorticRootDiameter	282	resint_root-rs17020769	rs1507928	71983	0.178567023769092	ZNF827	1	FALSE	FALSE	NA	NA	NA	NA	NA	NA	NA	rs17020769	2.307e-35	3.186e-34	NA	NA	163.357386045288	OFT_3
chr4	145866727	145867227	5.6124	resint_root	AorticRootDiameter	282	resint_root-rs17020769	rs1507928	71983	0.178567023769092	ZNF827	1	FALSE	FALSE	NA	NA	NA	NA	NA	NA	NA	rs17020769	2.307e-35	3.186e-34	NA	NA	163.357386045288	OFT_3
chr15	67150009	67150840	10.930349	resint_root	AorticRootDiameter	NA	resint_root-rs17228212	rs17227883	84568.5	0.33527597581621	SMAD3	1	FALSE	FALSE	Endocardial_endothelial_program_11	223	0.123	NA	Familial_thoracic_aortic_aneurysm_and_aortic_dissection	Functional_single_ventricle|Obstructive_lesions	NA	rs17228212	1.101e-14	NA	NA	NA	108.144006995314	Endocardial_cells_3
chr15	67149971	67150828	14.329545	resint_root	AorticRootDiameter	NA	resint_root-rs17228212	rs17227883	84543.5	0.266883936227107	SMAD3	1	FALSE	FALSE	NA	NA	NA	NA	Familial_thoracic_aortic_aneurysm_and_aortic_dissection	Functional_single_ventricle|Obstructive_lesions	NA	rs17228212	1.101e-14	NA	NA	NA	127.329432277852	Endocardial_to_endothelial_transition
chr15	67150004	67150827	15.106573	resint_root	AorticRootDiameter	282	resint_root-rs17228212	rs17227883	104383.5	0.265133549161808	IQCH	1	FALSE	FALSE	NA	NA	NA	NA	NA	NA	NA	rs17228212	1.101e-14	NA	NA	NA	19.6736326348645	Endocardial_cells_4
chr15	67150033	67150832	10.975279	resint_root	AorticRootDiameter	NA	resint_root-rs17228212	rs17227883	84576.5	0.25154320228845	SMAD3	1	FALSE	FALSE	NA	NA	NA	NA	Familial_thoracic_aortic_aneurysm_and_aortic_dissection	Functional_single_ventricle|Obstructive_lesions	NA	rs17228212	1.101e-14	NA	NA	NA	114.156528247841	IF_valvular_endocardial_cells
chr15	67165014	67166302	10.181313	resint_root	AorticRootDiameter	282	resint_root-rs17228212	rs17228212	89141	0.246761432185484	IQCH	1	FALSE	FALSE	NA	NA	NA	NA	NA	NA	NA	rs17228212	1.101e-14	1.101e-14	NA	NA	13.7570651654208	Pericytes_1
chr15	67149971	67150828	14.329545	resint_root	AorticRootDiameter	NA	resint_root-rs17228212	rs17227883	104399.5	0.243862480491092	IQCH	2	FALSE	FALSE	NA	NA	NA	NA	NA	NA	NA	rs17228212	1.101e-14	NA	NA	NA	25.7311561061492	Endocardial_to_endothelial_transition
chr15	67150004	67150827	15.106573	resint_root	AorticRootDiameter	282	resint_root-rs17228212	rs17227883	84559.5	0.242947007290772	SMAD3	2	FALSE	FALSE	NA	NA	NA	NA	Familial_thoracic_aortic_aneurysm_and_aortic_dissection	Functional_single_ventricle|Obstructive_lesions	NA	rs17228212	1.101e-14	NA	NA	NA	115.095084313216	Endocardial_cells_4
chr15	67164034	67165446	11.904234	resint_root	AorticRootDiameter	NA	resint_root-rs17228212	rs11852653	90059	0.241712797118996	IQCH	1	FALSE	FALSE	VCM_program_4|VCM_program_2	151|193	0.188|0.138	MAX|NA	NA	NA	NA	rs17228212	1.101e-14	NA	NA	NA	19.712743613304	VCM_left_compact_1
chr15	67149994	67150832	9.515793	resint_root	AorticRootDiameter	NA	resint_root-rs17228212	rs17227883	84557	0.232526096179068	SMAD3	1	FALSE	FALSE	Endocardial_endothelial_program_11	223	0.572	NA	Familial_thoracic_aortic_aneurysm_and_aortic_dissection	Functional_single_ventricle|Obstructive_lesions	NA	rs17228212	1.101e-14	NA	NA	NA	112.123815705023	Endocardial_cells_1
chr15	67150033	67150832	10.975279	resint_root	AorticRootDiameter	NA	resint_root-rs17228212	rs17227883	104366.5	0.230948323736154	IQCH	2	FALSE	FALSE	NA	NA	NA	NA	NA	NA	NA	rs17228212	1.101e-14	NA	NA	NA	21.373040881117	IF_valvular_endocardial_cells
chr15	67165337	67166316	9.914195	resint_root	AorticRootDiameter	NA	resint_root-rs17228212	rs17228212	88972.5	0.223259627476309	IQCH	1	FALSE	FALSE	NA	NA	NA	NA	NA	NA	NA	rs17228212	1.101e-14	1.101e-14	NA	NA	14.5725626290703	Pericytes_2
chr15	67150009	67150840	10.930349	resint_root	AorticRootDiameter	NA	resint_root-rs17228212	rs17227883	104374.5	0.223221945862786	IQCH	2	FALSE	FALSE	NA	NA	NA	NA	NA	NA	NA	rs17228212	1.101e-14	NA	NA	NA	19.5819838201929	Endocardial_cells_3
chr15	67149194	67151118	7.310829	resint_root	AorticRootDiameter	NA	resint_root-rs17228212	rs17227883	84300	0.191622224665793	SMAD3	1	FALSE	FALSE	NA	NA	NA	NA	Familial_thoracic_aortic_aneurysm_and_aortic_dissection	Functional_single_ventricle|Obstructive_lesions	NA	rs17228212	1.101e-14	NA	NA	NA	42.610181028545	Neural_crest_cells
chr15	67149194	67151118	7.310829	resint_root	AorticRootDiameter	NA	resint_root-rs17228212	rs17227883	104643	0.185567576380261	IQCH	2	FALSE	FALSE	NA	NA	NA	NA	NA	NA	NA	rs17228212	1.101e-14	NA	NA	NA	12.4054957424878	Neural_crest_cells
chr3	132709168	132710695	5.949718	resint_root	AorticRootDiameter	NA	resint_root-rs17414558	rs62292471	49800.5	0.206861744340657	ACAD11	1	FALSE	FALSE	NA	NA	NA	NA	NA	NA	NA	rs17414558	1.6e-09	NA	NA	NA	1.88779283037858	Neural_crest_cells
chr5	32628163	32628663	7.412031	resint_root	AorticRootDiameter	282	resint_root-rs17441816	rs17441762	82918	0.701700846372972	NPR3	1	FALSE	FALSE	VIC_program_23	91	0.23	GATA4,MEF2A,MEF2C,NFIB,TBX5	NA	NA	NA	rs17441816	4.601e-09	4.886e-09	NA	NA	24.5998383932931	VIC_1
chr5	32628132	32628632	7.206081	resint_root	AorticRootDiameter	282	resint_root-rs17441816	rs17441762	82949	0.538666677773715	NPR3	1	FALSE	FALSE	VIC_program_27|VIC_program_23	300|91	0.382|0.281	MEF2A,MEF2C,SMAD9,TBX5|GATA4,MEF2A,MEF2C,NFIB,TBX5	NA	NA	NA	rs17441816	4.601e-09	4.886e-09	NA	NA	109.969515930643	VIC_4
chr5	32628163	32628663	7.412031	resint_root	AorticRootDiameter	282	resint_root-rs17441816	rs17441762	42915	0.534738882108851	SUB1	2	FALSE	FALSE	NA	NA	NA	NA	NA	NA	NA	rs17441816	4.601e-09	4.886e-09	NA	NA	88.7423922204333	VIC_1
chr5	32627981	32628916	7.462496	resint_root	AorticRootDiameter	282	resint_root-rs17441816	rs17441762	42950.5	0.435764946403572	SUB1	1	FALSE	FALSE	NA	NA	NA	NA	NA	NA	NA	rs17441816	4.601e-09	4.886e-09	NA	NA	83.2755399318148	SMC_2
chr5	32627856	32628815	2.240217	resint_root	AorticRootDiameter	NA	resint_root-rs17441816	rs17441762	82995.5	0.393428558857995	NPR3	1	FALSE	FALSE	NA	NA	NA	NA	NA	NA	NA	rs17441816	4.601e-09	4.886e-09	NA	NA	1.82308995516501	Transitional_AVN
chr5	32628132	32628632	7.206081	resint_root	AorticRootDiameter	282	resint_root-rs17441816	rs17441762	42884	0.369663633858248	SUB1	2	FALSE	FALSE	NA	NA	NA	NA	NA	NA	NA	rs17441816	4.601e-09	4.886e-09	NA	NA	99.5786955277476	VIC_4
chr5	32627981	32628916	7.462496	resint_root	AorticRootDiameter	282	resint_root-rs17441816	rs17441762	82882.5	0.352838760929317	NPR3	2	FALSE	FALSE	MuralCells_program_19|MuralCells_program_25	73|120	0.582|0.162	TBX5|NA	NA	NA	NA	rs17441816	4.601e-09	4.886e-09	NA	NA	174.507341640555	SMC_2
chr5	32628034	32628767	1.443305	resint_root	AorticRootDiameter	282	resint_root-rs17441816	rs17441762	82930.5	0.332629823370353	NPR3	1	FALSE	FALSE	VIC_program_23	91	0.161	GATA4,MEF2A,MEF2C,NFIB,TBX5	NA	NA	NA	rs17441816	4.601e-09	4.886e-09	NA	NA	19.1736387735701	Cardiac_fibroblast_progenitors
chr5	32628207	32628707	4.479344	resint_root	AorticRootDiameter	282	resint_root-rs17441816	rs17441762	82874	0.325019571351293	NPR3	1	FALSE	FALSE	VIC_program_27	300	0.116	MEF2A,MEF2C,SMAD9,TBX5	NA	NA	NA	rs17441816	4.601e-09	4.886e-09	NA	NA	33.6317572732149	VIC_3
chr5	32628031	32628790	2.762704	resint_root	AorticRootDiameter	282	resint_root-rs17441816	rs17441762	82920.5	0.311931617078812	NPR3	1	FALSE	FALSE	VIC_program_27	300	0.12	MEF2A,MEF2C,SMAD9,TBX5	NA	NA	NA	rs17441816	4.601e-09	4.886e-09	NA	NA	34.9684609979634	VIC_2
chr5	32628082	32629252	6.619459	resint_root	AorticRootDiameter	282	resint_root-rs17441816	rs17441762	43169	0.309541491211791	SUB1	1	FALSE	FALSE	NA	NA	NA	NA	NA	NA	NA	rs17441816	4.601e-09	4.886e-09	NA	NA	224.90342153072	Endocardial_cells_4
chr5	32628082	32629252	6.619459	resint_root	AorticRootDiameter	282	resint_root-rs17441816	rs62368620	43169	0.309541491211791	SUB1	1	FALSE	FALSE	NA	NA	NA	NA	NA	NA	NA	rs17441816	4.601e-09	NA	NA	NA	224.90342153072	Endocardial_cells_4
chr5	32628065	32628940	2.767564	resint_root	AorticRootDiameter	282	resint_root-rs17441816	rs17441762	82828.5	0.308723520238099	NPR3	1	FALSE	FALSE	MuralCells_program_13|MuralCells_program_19|MuralCells_program_25	10|73|120	0.781|0.303|0.195	TEAD4|TBX5|NA	NA	NA	NA	rs17441816	4.601e-09	4.886e-09	NA	NA	91.0176663070359	SMC_1
chr5	32628109	32628609	3.855819	resint_root	AorticRootDiameter	282	resint_root-rs17441816	rs17441762	82972	0.306655587868404	NPR3	1	FALSE	FALSE	VIC_program_27	300	0.141	MEF2A,MEF2C,SMAD9,TBX5	NA	NA	NA	rs17441816	4.601e-09	4.886e-09	NA	NA	55.7745848055719	VIC_5
chr5	32627864	32628934	3.939555	resint_root	AorticRootDiameter	NA	resint_root-rs17441816	rs17441762	42901	0.304898876347144	SUB1	1	FALSE	FALSE	NA	NA	NA	NA	NA	NA	NA	rs17441816	4.601e-09	4.886e-09	NA	NA	83.4271786147069	Epicardial_mesothelial_ITLN1
chr5	32628062	32628926	3.555361	resint_root	AorticRootDiameter	282	resint_root-rs17441816	rs17441762	82837	0.289964442625218	NPR3	1	FALSE	FALSE	FB_program_24|FB_program_10	75|11	0.668|0.111	NA|GLI2	NA	NA	NA	rs17441816	4.601e-09	4.886e-09	NA	NA	135.369449106064	Fibroblast_like_2
chr5	32628109	32628609	3.855819	resint_root	AorticRootDiameter	282	resint_root-rs17441816	rs17441762	42861	0.260074061105909	SUB1	2	FALSE	FALSE	NA	NA	NA	NA	NA	NA	NA	rs17441816	4.601e-09	4.886e-09	NA	NA	86.9241642441554	VIC_5
chr5	32629182	32629682	1.057025	resint_root	AorticRootDiameter	282	resint_root-rs17441816	rs17441792	81899	0.254334333069754	NPR3	1	FALSE	FALSE	VIC_program_23	91	0.23	GATA4,MEF2A,MEF2C,NFIB,TBX5	NA	NA	NA	rs17441816	4.601e-09	5.991e-09	NA	NA	24.5998383932931	VIC_1
chr5	32629182	32629682	1.057025	resint_root	AorticRootDiameter	282	resint_root-rs17441816	rs17441816	81899	0.254334333069754	NPR3	1	FALSE	FALSE	VIC_program_23	91	0.23	GATA4,MEF2A,MEF2C,NFIB,TBX5	NA	NA	NA	rs17441816	4.601e-09	4.601e-09	NA	NA	24.5998383932931	VIC_1
chr5	32629183	32629683	2.271731	resint_root	AorticRootDiameter	282	resint_root-rs17441816	rs17441792	81898	0.249539247528228	NPR3	1	FALSE	FALSE	VIC_program_27|VIC_program_23	300|91	0.382|0.281	MEF2A,MEF2C,SMAD9,TBX5|GATA4,MEF2A,MEF2C,NFIB,TBX5	NA	NA	NA	rs17441816	4.601e-09	5.991e-09	NA	NA	109.969515930643	VIC_4
chr5	32629183	32629683	2.271731	resint_root	AorticRootDiameter	282	resint_root-rs17441816	rs17441816	81898	0.249539247528228	NPR3	1	FALSE	FALSE	VIC_program_27|VIC_program_23	300|91	0.382|0.281	MEF2A,MEF2C,SMAD9,TBX5|GATA4,MEF2A,MEF2C,NFIB,TBX5	NA	NA	NA	rs17441816	4.601e-09	4.601e-09	NA	NA	109.969515930643	VIC_4
chr5	32628103	32629213	3.699016	resint_root	AorticRootDiameter	NA	resint_root-rs17441816	rs17441762	82673	0.244254729953364	NPR3	1	FALSE	FALSE	Endocardial_endothelial_program_1|Endocardial_endothelial_program_9|Endocardial_endothelial_program_7	16|33|36	0.486|0.327|0.31	GATA6,MECOM|WT1|NA	NA	NA	NA	rs17441816	4.601e-09	4.886e-09	NA	NA	540.780209364375	Endocardial_cells_1
chr5	32628103	32629213	3.699016	resint_root	AorticRootDiameter	NA	resint_root-rs17441816	rs62368620	82673	0.244254729953364	NPR3	1	FALSE	FALSE	Endocardial_endothelial_program_1|Endocardial_endothelial_program_9|Endocardial_endothelial_program_7	16|33|36	0.486|0.327|0.31	GATA6,MECOM|WT1|NA	NA	NA	NA	rs17441816	4.601e-09	NA	NA	NA	540.780209364375	Endocardial_cells_1
chr5	32628062	32628926	3.555361	resint_root	AorticRootDiameter	282	resint_root-rs17441816	rs17441762	42996	0.238034228370262	SUB1	2	FALSE	FALSE	NA	NA	NA	NA	NA	NA	NA	rs17441816	4.601e-09	4.886e-09	NA	NA	194.130224174416	Fibroblast_like_2
chr5	32628103	32629213	3.699016	resint_root	AorticRootDiameter	NA	resint_root-rs17441816	rs17441762	43160	0.229434194254785	SUB1	2	FALSE	FALSE	NA	NA	NA	NA	NA	NA	NA	rs17441816	4.601e-09	4.886e-09	NA	NA	172.210505634398	Endocardial_cells_1
chr5	32628103	32629213	3.699016	resint_root	AorticRootDiameter	NA	resint_root-rs17441816	rs62368620	43160	0.229434194254785	SUB1	2	FALSE	FALSE	NA	NA	NA	NA	NA	NA	NA	rs17441816	4.601e-09	NA	NA	NA	172.210505634398	Endocardial_cells_1
chr5	32628111	32628906	3.665784	resint_root	AorticRootDiameter	NA	resint_root-rs17441816	rs17441762	82822.5	0.227038682117701	NPR3	1	FALSE	FALSE	NA	NA	NA	NA	NA	NA	NA	rs17441816	4.601e-09	4.886e-09	NA	NA	495.773402997533	Atrial_septal_endocardial_cells
chr5	32628111	32628906	3.665784	resint_root	AorticRootDiameter	NA	resint_root-rs17441816	rs17441762	43010.5	0.225568057039361	SUB1	2	FALSE	FALSE	NA	NA	NA	NA	NA	NA	NA	rs17441816	4.601e-09	4.886e-09	NA	NA	161.512581713077	Atrial_septal_endocardial_cells
chr5	32628065	32628940	2.767564	resint_root	AorticRootDiameter	282	resint_root-rs17441816	rs17441762	43004.5	0.215568637431588	SUB1	2	FALSE	FALSE	NA	NA	NA	NA	NA	NA	NA	rs17441816	4.601e-09	4.886e-09	NA	NA	125.670436346597	SMC_1
chr5	32628082	32629252	6.619459	resint_root	AorticRootDiameter	282	resint_root-rs17441816	rs17441762	82664	0.2112753783946	NPR3	2	FALSE	FALSE	Endocardial_endothelial_program_15|Endocardial_endothelial_program_7|Endocardial_endothelial_program_1	54|36|16	0.181|0.146|0.106	GATA4,GATA6,PRDM16|NA|GATA6,MECOM	NA	NA	NA	rs17441816	4.601e-09	4.886e-09	NA	NA	972.674797625921	Endocardial_cells_4
chr5	32628082	32629252	6.619459	resint_root	AorticRootDiameter	282	resint_root-rs17441816	rs62368620	82664	0.2112753783946	NPR3	2	FALSE	FALSE	Endocardial_endothelial_program_15|Endocardial_endothelial_program_7|Endocardial_endothelial_program_1	54|36|16	0.181|0.146|0.106	GATA4,GATA6,PRDM16|NA|GATA6,MECOM	NA	NA	NA	rs17441816	4.601e-09	NA	NA	NA	972.674797625921	Endocardial_cells_4
chr5	32629146	32629646	2.953548	resint_root	AorticRootDiameter	NA	resint_root-rs17441816	rs17441792	43898	0.211132849137542	SUB1	1	FALSE	FALSE	NA	NA	NA	NA	NA	NA	NA	rs17441816	4.601e-09	5.991e-09	NA	NA	83.4271786147069	Epicardial_mesothelial_ITLN1
chr5	32629146	32629646	2.953548	resint_root	AorticRootDiameter	NA	resint_root-rs17441816	rs17441816	43898	0.211132849137542	SUB1	1	FALSE	FALSE	NA	NA	NA	NA	NA	NA	NA	rs17441816	4.601e-09	4.601e-09	NA	NA	83.4271786147069	Epicardial_mesothelial_ITLN1
chr5	32627864	32628934	3.939555	resint_root	AorticRootDiameter	NA	resint_root-rs17441816	rs17441762	82932	0.207503085623878	NPR3	2	FALSE	FALSE	Epicardial_program_4|Epicardial_program_1	127|98	0.837|0.762	GATA4|TEAD1	NA	NA	NA	rs17441816	4.601e-09	4.886e-09	NA	NA	281.165239674837	Epicardial_mesothelial_ITLN1
chr5	32628437	32629550	3.011788	resint_root	AorticRootDiameter	282	resint_root-rs17441816	rs62368620	43495.5	0.201527046492065	SUB1	1	FALSE	FALSE	NA	NA	NA	NA	NA	NA	NA	rs17441816	4.601e-09	NA	NA	NA	133.037181461042	Endocardial_cells_2
chr5	32628437	32629550	3.011788	resint_root	AorticRootDiameter	282	resint_root-rs17441816	rs17441792	43495.5	0.201527046492065	SUB1	1	FALSE	FALSE	NA	NA	NA	NA	NA	NA	NA	rs17441816	4.601e-09	5.991e-09	NA	NA	133.037181461042	Endocardial_cells_2
chr5	32628437	32629550	3.011788	resint_root	AorticRootDiameter	282	resint_root-rs17441816	rs17441816	43495.5	0.201527046492065	SUB1	1	FALSE	FALSE	NA	NA	NA	NA	NA	NA	NA	rs17441816	4.601e-09	4.601e-09	NA	NA	133.037181461042	Endocardial_cells_2
chr5	32628437	32629550	3.011788	resint_root	AorticRootDiameter	282	resint_root-rs17441816	rs62368620	82337.5	0.19575064203026	NPR3	2	FALSE	FALSE	Endocardial_endothelial_program_1|Endocardial_endothelial_program_15|Endocardial_endothelial_program_9|Endocardial_endothelial_program_7	16|54|33|36	0.177|0.164|0.161|0.115	GATA6,MECOM|GATA4,GATA6,PRDM16|WT1|NA	NA	NA	NA	rs17441816	4.601e-09	NA	NA	NA	534.938600829868	Endocardial_cells_2
chr5	32628437	32629550	3.011788	resint_root	AorticRootDiameter	282	resint_root-rs17441816	rs17441792	82337.5	0.19575064203026	NPR3	2	FALSE	FALSE	Endocardial_endothelial_program_1|Endocardial_endothelial_program_15|Endocardial_endothelial_program_9|Endocardial_endothelial_program_7	16|54|33|36	0.177|0.164|0.161|0.115	GATA6,MECOM|GATA4,GATA6,PRDM16|WT1|NA	NA	NA	NA	rs17441816	4.601e-09	5.991e-09	NA	NA	534.938600829868	Endocardial_cells_2
chr5	32628437	32629550	3.011788	resint_root	AorticRootDiameter	282	resint_root-rs17441816	rs17441816	82337.5	0.19575064203026	NPR3	2	FALSE	FALSE	Endocardial_endothelial_program_1|Endocardial_endothelial_program_15|Endocardial_endothelial_program_9|Endocardial_endothelial_program_7	16|54|33|36	0.177|0.164|0.161|0.115	GATA6,MECOM|GATA4,GATA6,PRDM16|WT1|NA	NA	NA	NA	rs17441816	4.601e-09	4.601e-09	NA	NA	534.938600829868	Endocardial_cells_2
chr5	32627916	32628990	4.438114	resint_root	AorticRootDiameter	NA	resint_root-rs17441816	rs17441762	82878	0.194947194937796	NPR3	1	FALSE	FALSE	NA	NA	NA	NA	NA	NA	NA	rs17441816	4.601e-09	4.886e-09	NA	NA	12.7028937407245	Transitional_SAN
chr5	32629039	32629742	1.002216	resint_root	AorticRootDiameter	282	resint_root-rs17441816	rs62368620	81940.5	0.192726775483703	NPR3	1	FALSE	FALSE	VIC_program_27	300	0.12	MEF2A,MEF2C,SMAD9,TBX5	NA	NA	NA	rs17441816	4.601e-09	NA	NA	NA	34.9684609979634	VIC_2
chr5	32629039	32629742	1.002216	resint_root	AorticRootDiameter	282	resint_root-rs17441816	rs17441792	81940.5	0.192726775483703	NPR3	1	FALSE	FALSE	VIC_program_27	300	0.12	MEF2A,MEF2C,SMAD9,TBX5	NA	NA	NA	rs17441816	4.601e-09	5.991e-09	NA	NA	34.9684609979634	VIC_2
chr5	32629039	32629742	1.002216	resint_root	AorticRootDiameter	282	resint_root-rs17441816	rs17441816	81940.5	0.192726775483703	NPR3	1	FALSE	FALSE	VIC_program_27	300	0.12	MEF2A,MEF2C,SMAD9,TBX5	NA	NA	NA	rs17441816	4.601e-09	4.601e-09	NA	NA	34.9684609979634	VIC_2
chr5	32629130	32629630	1.482711	resint_root	AorticRootDiameter	282	resint_root-rs17441816	rs17441792	81951	0.192295807824735	NPR3	1	FALSE	FALSE	FB_program_24	75	0.131	NA	NA	NA	NA	rs17441816	4.601e-09	5.991e-09	NA	NA	81.4705409018128	Fibroblast_like_3
chr5	32629130	32629630	1.482711	resint_root	AorticRootDiameter	282	resint_root-rs17441816	rs17441816	81951	0.192295807824735	NPR3	1	FALSE	FALSE	FB_program_24	75	0.131	NA	NA	NA	NA	rs17441816	4.601e-09	4.601e-09	NA	NA	81.4705409018128	Fibroblast_like_3
chr5	32628310	32628810	2.690484	resint_root	AorticRootDiameter	NA	resint_root-rs17441816	rs17441762	43062	0.182412339949284	SUB1	1	FALSE	FALSE	NA	NA	NA	NA	NA	NA	NA	rs17441816	4.601e-09	4.886e-09	NA	NA	79.7088756325047	Epicardial_mesothelial_PRG4
chr5	32629156	32629656	1.657363	resint_root	AorticRootDiameter	282	resint_root-rs17441816	rs17441792	81925	0.176041577559342	NPR3	1	FALSE	FALSE	FB_program_24|FB_program_10	75|11	0.668|0.111	NA|GLI2	NA	NA	NA	rs17441816	4.601e-09	5.991e-09	NA	NA	135.369449106064	Fibroblast_like_2
chr5	32629156	32629656	1.657363	resint_root	AorticRootDiameter	282	resint_root-rs17441816	rs17441816	81925	0.176041577559342	NPR3	1	FALSE	FALSE	FB_program_24|FB_program_10	75|11	0.668|0.111	NA|GLI2	NA	NA	NA	rs17441816	4.601e-09	4.601e-09	NA	NA	135.369449106064	Fibroblast_like_2
chr5	32627864	32628783	1.126788	resint_root	AorticRootDiameter	NA	resint_root-rs17441816	rs17441762	83007.5	0.174782042314471	NPR3	1	FALSE	FALSE	Endocardial_endothelial_program_15	54	0.134	GATA4,GATA6,PRDM16	NA	NA	NA	rs17441816	4.601e-09	4.886e-09	NA	NA	211.05877870103	IF_valvular_endocardial_cells
chr10	94307000	94307500	6.873287	resint_root	AorticRootDiameter	NA	resint_root-rs17516758	rs17516904	313262	0.404806584185645	PLCE1	1	TRUE	TRUE	Lymphatic_EC_program_1|Lymphatic_EC_program_8	144|258	0.908|0.825	NFAT5|NA	NA	NA	NA	rs17516758	1.801e-51	1.913e-51	NA	NA	142.091655584508	Lymphatic_endothelial_cells
chr10	94307000	94307500	6.873287	resint_root	AorticRootDiameter	NA	resint_root-rs17516758	rs17516904	55726	0.362745224594105	NOC3L	2	TRUE	TRUE	NA	NA	NA	NA	NA	NA	NA	rs17516758	1.801e-51	1.913e-51	NA	NA	41.9458761873086	Lymphatic_endothelial_cells
chr10	94307036	94307753	1.426732	resint_root	AorticRootDiameter	NA	resint_root-rs17516758	rs17516904	313406.5	0.259119473464287	PLCE1	1	TRUE	TRUE	NA	NA	NA	NA	NA	NA	NA	rs17516758	1.801e-51	1.913e-51	NA	NA	5.56195551236512	Pre_arterial_endothelial_cells_1
chr10	94307208	94307708	1.457561	resint_root	AorticRootDiameter	NA	resint_root-rs17516758	rs17516904	313470	0.216257761689339	PLCE1	1	TRUE	TRUE	NA	NA	NA	NA	NA	NA	NA	rs17516758	1.801e-51	1.913e-51	NA	NA	5.89569770372172	Capillary_endothelial_cells_1
chr10	94307190	94307690	1.193415	resint_root	AorticRootDiameter	NA	resint_root-rs17516758	rs17516904	313452	0.213406542058056	PLCE1	1	TRUE	TRUE	NA	NA	NA	NA	NA	NA	NA	rs17516758	1.801e-51	1.913e-51	NA	NA	5.7830138535391	Capillary_endothelial_cells_2
chr10	94306798	94307756	3.283501	resint_root	AorticRootDiameter	NA	resint_root-rs17516758	rs17516904	55699	0.211285732696442	NOC3L	1	TRUE	TRUE	NA	NA	NA	NA	NA	NA	NA	rs17516758	1.801e-51	1.913e-51	NA	NA	30.5060098165687	Endocardial_to_endothelial_transition
chr10	94306798	94307756	3.283501	resint_root	AorticRootDiameter	NA	resint_root-rs17516758	rs17516904	313289	0.195331104723874	PLCE1	2	TRUE	TRUE	NA	NA	NA	NA	NA	NA	NA	rs17516758	1.801e-51	1.913e-51	NA	NA	37.403020731619	Endocardial_to_endothelial_transition
chr10	94344222	94345183	2.955149	resint_root	AorticRootDiameter	NA	resint_root-rs17516758	rs17439123	18273.5	0.191438725125014	NOC3L	1	TRUE	TRUE	NA	NA	NA	NA	NA	NA	NA	rs17516758	1.801e-51	1.301e-49	NA	NA	36.9959520262491	Macrophages_1
chr10	94342572	94343072	0.695836	resint_root	AorticRootDiameter	NA	resint_root-rs17516758	rs17517669	348834	0.183462247674521	PLCE1	1	TRUE	TRUE	NA	NA	NA	NA	NA	NA	NA	rs17516758	1.801e-51	NA	NA	NA	4.02683662900083	Macrophages_2
chr17	46935201	46936149	14.53723	resint_root	AorticRootDiameter	NA	resint_root-rs17608766	rs17608766	84090	0.788048590225685	WNT9B	1	FALSE	FALSE	Endocardial_program_29	7	0.214	KLF2,KLF4	NA	NA	NA	rs17608766	3.508e-83	3.508e-83	NA	NA	5.17421762256192	Endocardial_cells_3
chr17	46935606	46936106	14.975875	resint_root	AorticRootDiameter	NA	resint_root-rs17608766	rs17608766	84271	0.703465329805095	WNT9B	1	FALSE	FALSE	Endocardial_endothelial_program_19|Endocardial_program_29	252|7	0.767|0.241	GATA4,GATA5|KLF2,KLF4	NA	NA	NA	rs17608766	3.508e-83	3.508e-83	NA	NA	41.9668563134432	IF_valvular_endocardial_cells
chr17	46935627	46936127	16.358055	resint_root	AorticRootDiameter	282	resint_root-rs17608766	rs17608766	84292	0.648959419080247	WNT9B	1	FALSE	FALSE	Endocardial_program_29|Endocardial_endothelial_program_3	7|164	0.412|0.359	KLF2,KLF4|GATA4,GATA5,KLF13,KLF2,KLF3,KLF4,NFATC2,TEAD4	NA	NA	NA	rs17608766	3.508e-83	3.508e-83	NA	NA	13.9892302854481	Endocardial_cells_2
chr17	46935606	46936106	14.975875	resint_root	AorticRootDiameter	NA	resint_root-rs17608766	rs17608766	12740	0.640079530922742	GOSR2	2	FALSE	FALSE	Endocardial_program_29	166	0.241	KLF2,KLF4	NA	NA	NA	rs17608766	3.508e-83	3.508e-83	NA	NA	52.0411281870947	IF_valvular_endocardial_cells
chr17	46935201	46936149	14.53723	resint_root	AorticRootDiameter	NA	resint_root-rs17608766	rs17608766	12559	0.608262074011678	GOSR2	2	FALSE	FALSE	Endocardial_program_29	166	0.214	KLF2,KLF4	NA	NA	NA	rs17608766	3.508e-83	3.508e-83	NA	NA	36.2766970333209	Endocardial_cells_3
chr17	46935130	46936092	16.601548	resint_root	AorticRootDiameter	NA	resint_root-rs17608766	rs17608766	84026	0.550120878497105	WNT9B	1	FALSE	FALSE	NA	NA	NA	NA	NA	NA	NA	rs17608766	3.508e-83	3.508e-83	NA	NA	23.6416967435084	Atrial_septal_endocardial_cells
chr17	46935627	46936127	16.358055	resint_root	AorticRootDiameter	282	resint_root-rs17608766	rs17608766	12761	0.528224432610959	GOSR2	2	FALSE	FALSE	Endocardial_program_29|Endocardial_endothelial_program_3	166|229	0.412|0.359	KLF2,KLF4|GATA4,GATA5,KLF13,KLF2,KLF3,KLF4,NFATC2,TEAD4	NA	NA	NA	rs17608766	3.508e-83	3.508e-83	NA	NA	46.0727926210198	Endocardial_cells_2
chr17	46935130	46936092	16.601548	resint_root	AorticRootDiameter	NA	resint_root-rs17608766	rs17608766	12495	0.486169807698842	GOSR2	2	FALSE	FALSE	NA	NA	NA	NA	NA	NA	NA	rs17608766	3.508e-83	3.508e-83	NA	NA	51.4967651838797	Atrial_septal_endocardial_cells
chr17	46935542	46936610	9.040355	resint_root	AorticRootDiameter	NA	resint_root-rs17608766	rs17608766	84491	0.471704978041081	WNT9B	1	FALSE	FALSE	NA	NA	NA	NA	NA	NA	NA	rs17608766	3.508e-83	3.508e-83	NA	NA	19.3646844922566	Endocardial_to_endothelial_transition
chr17	46935615	46936115	8.414588	resint_root	AorticRootDiameter	282	resint_root-rs17608766	rs17608766	84280	0.373088275471357	WNT9B	1	FALSE	FALSE	Endocardial_endothelial_program_19	252	0.101	GATA4,GATA5	NA	NA	NA	rs17608766	3.508e-83	3.508e-83	NA	NA	1.86868288829794	OF_valvular_endocardial_cells
chr17	46935615	46936115	8.414588	resint_root	AorticRootDiameter	282	resint_root-rs17608766	rs17608766	12749	0.347729450307274	GOSR2	2	FALSE	FALSE	NA	NA	NA	NA	NA	NA	NA	rs17608766	3.508e-83	3.508e-83	NA	NA	30.0857945015968	OF_valvular_endocardial_cells
chr17	46935542	46936610	9.040355	resint_root	AorticRootDiameter	NA	resint_root-rs17608766	rs17608766	12960	0.322924524593953	GOSR2	2	FALSE	FALSE	NA	NA	NA	NA	NA	NA	NA	rs17608766	3.508e-83	3.508e-83	NA	NA	34.4850545752516	Endocardial_to_endothelial_transition
chr17	46935610	46936321	5.663147	resint_root	AorticRootDiameter	NA	resint_root-rs17608766	rs17608766	12849.5	0.308015322329488	GOSR2	1	FALSE	FALSE	NA	NA	NA	NA	NA	NA	NA	rs17608766	3.508e-83	3.508e-83	NA	NA	20.3975349579003	ACM_right_highTNNI_2
chr17	46935644	46936144	5.195928	resint_root	AorticRootDiameter	282	resint_root-rs17608766	rs17608766	84309	0.290569949344773	WNT9B	1	FALSE	FALSE	NA	NA	NA	NA	NA	NA	NA	rs17608766	3.508e-83	3.508e-83	NA	NA	3.35063287423855	Aortic_endothelial_cells_1
chr17	46935160	46936457	7.100242	resint_root	AorticRootDiameter	282	resint_root-rs17608766	rs17608766	12692.5	0.245130098312594	GOSR2	1	FALSE	FALSE	NA	NA	NA	NA	NA	NA	NA	rs17608766	3.508e-83	3.508e-83	NA	NA	26.4337354785624	Endocardial_cells_4
chr17	46935772	46936578	4.827484	resint_root	AorticRootDiameter	NA	resint_root-rs17608766	rs17608766	13059	0.241067176446392	GOSR2	1	FALSE	FALSE	NA	NA	NA	NA	NA	NA	NA	rs17608766	3.508e-83	3.508e-83	NA	NA	17.3814856011546	ACM_right_highTNNI_1
chr17	46935214	46936147	10.902037	resint_root	AorticRootDiameter	NA	resint_root-rs17608766	rs17608766	12564.5	0.22501584767421	GOSR2	1	FALSE	FALSE	Endocardial_endothelial_program_3	229	0.314	GATA4,GATA5,KLF13,KLF2,KLF3,KLF4,NFATC2,TEAD4	NA	NA	NA	rs17608766	3.508e-83	3.508e-83	NA	NA	31.3089279973555	Endocardial_cells_1
chr17	46935751	46936617	4.97662	resint_root	AorticRootDiameter	NA	resint_root-rs17608766	rs17608766	13068	0.221518206757108	GOSR2	1	FALSE	FALSE	NA	NA	NA	NA	NA	NA	NA	rs17608766	3.508e-83	3.508e-83	NA	NA	19.8937518357542	ACM_left_highTNNI_1
chr17	46935627	46936127	4.241725	resint_root	AorticRootDiameter	NA	resint_root-rs17608766	rs17608766	12761	0.221316646764051	GOSR2	1	FALSE	FALSE	NA	NA	NA	NA	NA	NA	NA	rs17608766	3.508e-83	3.508e-83	NA	NA	17.77560783691	ACM_right_lowTNNI_2
chr17	46935514	46936298	4.462571	resint_root	AorticRootDiameter	NA	resint_root-rs17608766	rs17608766	12790	0.215250105837439	GOSR2	1	FALSE	FALSE	NA	NA	NA	NA	NA	NA	NA	rs17608766	3.508e-83	3.508e-83	NA	NA	16.8448709720526	ACM_left_highTNNI_2
chr17	46935780	46936583	5.277776	resint_root	AorticRootDiameter	NA	resint_root-rs17608766	rs17608766	13065.5	0.212745905635277	GOSR2	1	FALSE	FALSE	NA	NA	NA	NA	NA	NA	NA	rs17608766	3.508e-83	3.508e-83	NA	NA	13.5134953170208	ACM_right_lowTNNI_1
chr17	46935628	46936128	6.6681	resint_root	AorticRootDiameter	NA	resint_root-rs17608766	rs17608766	12762	0.201088721394956	GOSR2	1	FALSE	FALSE	NA	NA	NA	NA	NA	NA	NA	rs17608766	3.508e-83	3.508e-83	NA	NA	15.6743964253546	ACM_right_lowTNNI_3
chr17	46935644	46936144	5.195928	resint_root	AorticRootDiameter	282	resint_root-rs17608766	rs17608766	12778	0.188330202833241	GOSR2	2	FALSE	FALSE	NA	NA	NA	NA	NA	NA	NA	rs17608766	3.508e-83	3.508e-83	NA	NA	28.9494680334211	Aortic_endothelial_cells_1
chr17	46935563	46936398	3.688518	resint_root	AorticRootDiameter	NA	resint_root-rs17608766	rs17608766	84395.5	0.182694881667238	WNT9B	1	FALSE	FALSE	NA	NA	NA	NA	NA	NA	NA	rs17608766	3.508e-83	3.508e-83	NA	NA	3.61761779867957	Venous_endothelial_cells
chr12	62272842	62275188	2.687395	resint_root	AorticRootDiameter	NA	resint_root-rs17661264	rs11614866	13676	0.416246421486589	USP15	1	FALSE	FALSE	NA	NA	NA	NA	NA	NA	NA	rs17661264	3.505e-09	1.403e-08	NA	NA	261.138005329273	Transitional_VCM_to_conduction
chr12	62273046	62275183	2.753575	resint_root	AorticRootDiameter	282	resint_root-rs17661264	rs11614866	13775.5	0.394787815119722	USP15	1	FALSE	FALSE	NA	NA	NA	NA	NA	NA	NA	rs17661264	3.505e-09	1.403e-08	NA	NA	186.437910033931	VCM_left_trabecular
chr12	62273095	62275203	1.706855	resint_root	AorticRootDiameter	NA	resint_root-rs17661264	rs11614866	13810	0.292885551444681	USP15	1	FALSE	FALSE	NA	NA	NA	NA	NA	NA	NA	rs17661264	3.505e-09	1.403e-08	NA	NA	248.971316624098	VCM_left_compact_1
chr12	62272837	62274430	1.61284	resint_root	AorticRootDiameter	NA	resint_root-rs17661264	rs11614866	13294.5	0.251587496556426	USP15	1	FALSE	FALSE	NA	NA	NA	NA	NA	NA	NA	rs17661264	3.505e-09	1.403e-08	NA	NA	202.027122652211	VCM_hybrid_1
chr12	62273046	62275183	2.753575	resint_root	AorticRootDiameter	282	resint_root-rs17661264	rs11614866	192701.5	0.188334327270645	MON2	2	FALSE	FALSE	NA	NA	NA	NA	NA	NA	NA	rs17661264	3.505e-09	1.403e-08	NA	NA	138.225303999679	VCM_left_trabecular
chr12	62273095	62275203	1.706855	resint_root	AorticRootDiameter	NA	resint_root-rs17661264	rs11614866	192667	0.184242065297629	MON2	2	FALSE	FALSE	NA	NA	NA	NA	NA	NA	NA	rs17661264	3.505e-09	1.403e-08	NA	NA	211.080924899063	VCM_left_compact_1
chr12	62270461	62271339	1.257493	resint_root	AorticRootDiameter	282	resint_root-rs17661264	rs1074957	10561	0.178100196985794	USP15	1	FALSE	FALSE	NA	NA	NA	NA	NA	NA	NA	rs17661264	3.505e-09	NA	NA	NA	177.151612491985	VCM_hybrid_2
chr12	62270461	62271339	1.257493	resint_root	AorticRootDiameter	282	resint_root-rs17661264	rs1074958	10561	0.178100196985794	USP15	1	FALSE	FALSE	NA	NA	NA	NA	NA	NA	NA	rs17661264	3.505e-09	NA	NA	NA	177.151612491985	VCM_hybrid_2
chr12	62270461	62271339	1.257493	resint_root	AorticRootDiameter	282	resint_root-rs17661264	rs1586916	10561	0.178100196985794	USP15	1	FALSE	FALSE	NA	NA	NA	NA	NA	NA	NA	rs17661264	3.505e-09	NA	NA	NA	177.151612491985	VCM_hybrid_2
chr17	47197285	47198565	4.140859	resint_root	AorticRootDiameter	NA	resint_root-rs17668126	rs739571	55916	0.247741833936795	ITGB3	1	TRUE	TRUE	NA	NA	NA	NA	NA	NA	NA	rs17668126	1.403e-41	NA	NA	NA	4.23043444151973	ACM_left_highTNNI_1
chr17	47197285	47198565	4.140859	resint_root	AorticRootDiameter	NA	resint_root-rs17668126	rs739571	11422	0.216830471199802	MYL4	2	TRUE	TRUE	ACM_program_16	4	0.335	NA	NA	NA	NA	rs17668126	1.403e-41	NA	NA	NA	2284.1936243069	ACM_left_highTNNI_1
chr17	47197760	47198579	2.024784	resint_root	AorticRootDiameter	282	resint_root-rs17668126	rs739571	11177.5	0.204554363388537	MYL4	1	TRUE	TRUE	NA	NA	NA	NA	NA	NA	NA	rs17668126	1.403e-41	NA	NA	NA	47.3902034304392	VIC_3
chr7	35257225	35258023	6.346216	resint_root	AorticRootDiameter	282	resint_root-rs17675148	rs10264933	3524	0.950825286212882	TBX20	1	FALSE	FALSE	MuralCells_program_17	46	0.36	NA	NA	Atrial_septal_defect|Functional_single_ventricle|Malformation_of_the_outflow_tract	NA	rs17675148	1.903e-10	NA	NA	NA	156.154044990774	SMC_1
chr7	35257225	35258023	6.346216	resint_root	AorticRootDiameter	282	resint_root-rs17675148	rs2024346	3524	0.950825286212882	TBX20	1	FALSE	FALSE	MuralCells_program_17	46	0.36	NA	NA	Atrial_septal_defect|Functional_single_ventricle|Malformation_of_the_outflow_tract	NA	rs17675148	1.903e-10	NA	NA	NA	156.154044990774	SMC_1
chr7	35257225	35258023	6.346216	resint_root	AorticRootDiameter	282	resint_root-rs17675148	rs2024345	3524	0.950825286212882	TBX20	1	FALSE	FALSE	MuralCells_program_17	46	0.36	NA	NA	Atrial_septal_defect|Functional_single_ventricle|Malformation_of_the_outflow_tract	NA	rs17675148	1.903e-10	NA	NA	NA	156.154044990774	SMC_1
chr7	35257225	35258023	6.346216	resint_root	AorticRootDiameter	282	resint_root-rs17675148	rs2024344	3524	0.950825286212882	TBX20	1	FALSE	FALSE	MuralCells_program_17	46	0.36	NA	NA	Atrial_septal_defect|Functional_single_ventricle|Malformation_of_the_outflow_tract	NA	rs17675148	1.903e-10	NA	NA	NA	156.154044990774	SMC_1
chr7	35257225	35258023	6.346216	resint_root	AorticRootDiameter	282	resint_root-rs17675148	rs2024343	3524	0.950825286212882	TBX20	1	FALSE	FALSE	MuralCells_program_17	46	0.36	NA	NA	Atrial_septal_defect|Functional_single_ventricle|Malformation_of_the_outflow_tract	NA	rs17675148	1.903e-10	NA	NA	NA	156.154044990774	SMC_1
chr7	35257254	35258034	9.995438	resint_root	AorticRootDiameter	NA	resint_root-rs17675148	rs10264933	3544	0.90651009999796	TBX20	1	FALSE	FALSE	core_conduction_program_20	259	0.227	NA	NA	Atrial_septal_defect|Functional_single_ventricle|Malformation_of_the_outflow_tract	NA	rs17675148	1.903e-10	NA	NA	NA	219.323669661303	His_bundle
chr7	35257254	35258034	9.995438	resint_root	AorticRootDiameter	NA	resint_root-rs17675148	rs2024346	3544	0.90651009999796	TBX20	1	FALSE	FALSE	core_conduction_program_20	259	0.227	NA	NA	Atrial_septal_defect|Functional_single_ventricle|Malformation_of_the_outflow_tract	NA	rs17675148	1.903e-10	NA	NA	NA	219.323669661303	His_bundle
chr7	35257254	35258034	9.995438	resint_root	AorticRootDiameter	NA	resint_root-rs17675148	rs2024345	3544	0.90651009999796	TBX20	1	FALSE	FALSE	core_conduction_program_20	259	0.227	NA	NA	Atrial_septal_defect|Functional_single_ventricle|Malformation_of_the_outflow_tract	NA	rs17675148	1.903e-10	NA	NA	NA	219.323669661303	His_bundle
chr7	35257254	35258034	9.995438	resint_root	AorticRootDiameter	NA	resint_root-rs17675148	rs2024344	3544	0.90651009999796	TBX20	1	FALSE	FALSE	core_conduction_program_20	259	0.227	NA	NA	Atrial_septal_defect|Functional_single_ventricle|Malformation_of_the_outflow_tract	NA	rs17675148	1.903e-10	NA	NA	NA	219.323669661303	His_bundle
chr7	35257254	35258034	9.995438	resint_root	AorticRootDiameter	NA	resint_root-rs17675148	rs2024343	3544	0.90651009999796	TBX20	1	FALSE	FALSE	core_conduction_program_20	259	0.227	NA	NA	Atrial_septal_defect|Functional_single_ventricle|Malformation_of_the_outflow_tract	NA	rs17675148	1.903e-10	NA	NA	NA	219.323669661303	His_bundle
chr7	35257547	35258047	2.083738	resint_root	AorticRootDiameter	282	resint_root-rs17675148	rs2024345	3697	0.903249537816786	TBX20	1	FALSE	FALSE	NA	NA	NA	NA	NA	Atrial_septal_defect|Functional_single_ventricle|Malformation_of_the_outflow_tract	NA	rs17675148	1.903e-10	NA	NA	NA	183.363520463088	Fibroblast_like_1
chr7	35257547	35258047	2.083738	resint_root	AorticRootDiameter	282	resint_root-rs17675148	rs2024344	3697	0.903249537816786	TBX20	1	FALSE	FALSE	NA	NA	NA	NA	NA	Atrial_septal_defect|Functional_single_ventricle|Malformation_of_the_outflow_tract	NA	rs17675148	1.903e-10	NA	NA	NA	183.363520463088	Fibroblast_like_1
chr7	35257547	35258047	2.083738	resint_root	AorticRootDiameter	282	resint_root-rs17675148	rs2024343	3697	0.903249537816786	TBX20	1	FALSE	FALSE	NA	NA	NA	NA	NA	Atrial_septal_defect|Functional_single_ventricle|Malformation_of_the_outflow_tract	NA	rs17675148	1.903e-10	NA	NA	NA	183.363520463088	Fibroblast_like_1
chr7	35257209	35258440	3.71752	resint_root	AorticRootDiameter	NA	resint_root-rs17675148	rs10264933	3724.5	0.885856677893017	TBX20	1	FALSE	FALSE	NA	NA	NA	NA	NA	Atrial_septal_defect|Functional_single_ventricle|Malformation_of_the_outflow_tract	NA	rs17675148	1.903e-10	NA	NA	NA	18.6082436137317	Neural_crest_cells
chr7	35257209	35258440	3.71752	resint_root	AorticRootDiameter	NA	resint_root-rs17675148	rs2024346	3724.5	0.885856677893017	TBX20	1	FALSE	FALSE	NA	NA	NA	NA	NA	Atrial_septal_defect|Functional_single_ventricle|Malformation_of_the_outflow_tract	NA	rs17675148	1.903e-10	NA	NA	NA	18.6082436137317	Neural_crest_cells
chr7	35257209	35258440	3.71752	resint_root	AorticRootDiameter	NA	resint_root-rs17675148	rs2024345	3724.5	0.885856677893017	TBX20	1	FALSE	FALSE	NA	NA	NA	NA	NA	Atrial_septal_defect|Functional_single_ventricle|Malformation_of_the_outflow_tract	NA	rs17675148	1.903e-10	NA	NA	NA	18.6082436137317	Neural_crest_cells
chr7	35257209	35258440	3.71752	resint_root	AorticRootDiameter	NA	resint_root-rs17675148	rs2024344	3724.5	0.885856677893017	TBX20	1	FALSE	FALSE	NA	NA	NA	NA	NA	Atrial_septal_defect|Functional_single_ventricle|Malformation_of_the_outflow_tract	NA	rs17675148	1.903e-10	NA	NA	NA	18.6082436137317	Neural_crest_cells
chr7	35257209	35258440	3.71752	resint_root	AorticRootDiameter	NA	resint_root-rs17675148	rs2024343	3724.5	0.885856677893017	TBX20	1	FALSE	FALSE	NA	NA	NA	NA	NA	Atrial_septal_defect|Functional_single_ventricle|Malformation_of_the_outflow_tract	NA	rs17675148	1.903e-10	NA	NA	NA	18.6082436137317	Neural_crest_cells
chr7	35257209	35258440	3.71752	resint_root	AorticRootDiameter	NA	resint_root-rs17675148	rs12538541	3724.5	0.885856677893017	TBX20	1	FALSE	FALSE	NA	NA	NA	NA	NA	Atrial_septal_defect|Functional_single_ventricle|Malformation_of_the_outflow_tract	NA	rs17675148	1.903e-10	NA	NA	NA	18.6082436137317	Neural_crest_cells
chr7	35257209	35258440	3.71752	resint_root	AorticRootDiameter	NA	resint_root-rs17675148	rs12538515	3724.5	0.885856677893017	TBX20	1	FALSE	FALSE	NA	NA	NA	NA	NA	Atrial_septal_defect|Functional_single_ventricle|Malformation_of_the_outflow_tract	NA	rs17675148	1.903e-10	NA	NA	NA	18.6082436137317	Neural_crest_cells
chr7	35257530	35258286	5.263724	resint_root	AorticRootDiameter	282	resint_root-rs17675148	rs2024345	3808	0.874234401721417	TBX20	1	FALSE	FALSE	NA	NA	NA	NA	NA	Atrial_septal_defect|Functional_single_ventricle|Malformation_of_the_outflow_tract	NA	rs17675148	1.903e-10	NA	NA	NA	246.301005777159	Fibroblast_like_2
chr7	35257530	35258286	5.263724	resint_root	AorticRootDiameter	282	resint_root-rs17675148	rs2024344	3808	0.874234401721417	TBX20	1	FALSE	FALSE	NA	NA	NA	NA	NA	Atrial_septal_defect|Functional_single_ventricle|Malformation_of_the_outflow_tract	NA	rs17675148	1.903e-10	NA	NA	NA	246.301005777159	Fibroblast_like_2
chr7	35257530	35258286	5.263724	resint_root	AorticRootDiameter	282	resint_root-rs17675148	rs2024343	3808	0.874234401721417	TBX20	1	FALSE	FALSE	NA	NA	NA	NA	NA	Atrial_septal_defect|Functional_single_ventricle|Malformation_of_the_outflow_tract	NA	rs17675148	1.903e-10	NA	NA	NA	246.301005777159	Fibroblast_like_2
chr7	35257522	35258022	2.577262	resint_root	AorticRootDiameter	282	resint_root-rs17675148	rs2024345	3672	0.871647091494922	TBX20	1	FALSE	FALSE	NA	NA	NA	NA	NA	Atrial_septal_defect|Functional_single_ventricle|Malformation_of_the_outflow_tract	NA	rs17675148	1.903e-10	NA	NA	NA	105.244625381634	OFT_2
chr7	35257522	35258022	2.577262	resint_root	AorticRootDiameter	282	resint_root-rs17675148	rs2024344	3672	0.871647091494922	TBX20	1	FALSE	FALSE	NA	NA	NA	NA	NA	Atrial_septal_defect|Functional_single_ventricle|Malformation_of_the_outflow_tract	NA	rs17675148	1.903e-10	NA	NA	NA	105.244625381634	OFT_2
chr7	35257522	35258022	2.577262	resint_root	AorticRootDiameter	282	resint_root-rs17675148	rs2024343	3672	0.871647091494922	TBX20	1	FALSE	FALSE	NA	NA	NA	NA	NA	Atrial_septal_defect|Functional_single_ventricle|Malformation_of_the_outflow_tract	NA	rs17675148	1.903e-10	NA	NA	NA	105.244625381634	OFT_2
chr7	35257288	35258029	4.007835	resint_root	AorticRootDiameter	NA	resint_root-rs17675148	rs10264933	3558.5	0.864678272589127	TBX20	1	FALSE	FALSE	NA	NA	NA	NA	NA	Atrial_septal_defect|Functional_single_ventricle|Malformation_of_the_outflow_tract	NA	rs17675148	1.903e-10	NA	NA	NA	8.91608947339113	Endocardial_cells_1
chr7	35257288	35258029	4.007835	resint_root	AorticRootDiameter	NA	resint_root-rs17675148	rs2024346	3558.5	0.864678272589127	TBX20	1	FALSE	FALSE	NA	NA	NA	NA	NA	Atrial_septal_defect|Functional_single_ventricle|Malformation_of_the_outflow_tract	NA	rs17675148	1.903e-10	NA	NA	NA	8.91608947339113	Endocardial_cells_1
chr7	35257288	35258029	4.007835	resint_root	AorticRootDiameter	NA	resint_root-rs17675148	rs2024345	3558.5	0.864678272589127	TBX20	1	FALSE	FALSE	NA	NA	NA	NA	NA	Atrial_septal_defect|Functional_single_ventricle|Malformation_of_the_outflow_tract	NA	rs17675148	1.903e-10	NA	NA	NA	8.91608947339113	Endocardial_cells_1
chr7	35257288	35258029	4.007835	resint_root	AorticRootDiameter	NA	resint_root-rs17675148	rs2024344	3558.5	0.864678272589127	TBX20	1	FALSE	FALSE	NA	NA	NA	NA	NA	Atrial_septal_defect|Functional_single_ventricle|Malformation_of_the_outflow_tract	NA	rs17675148	1.903e-10	NA	NA	NA	8.91608947339113	Endocardial_cells_1
chr7	35257288	35258029	4.007835	resint_root	AorticRootDiameter	NA	resint_root-rs17675148	rs2024343	3558.5	0.864678272589127	TBX20	1	FALSE	FALSE	NA	NA	NA	NA	NA	Atrial_septal_defect|Functional_single_ventricle|Malformation_of_the_outflow_tract	NA	rs17675148	1.903e-10	NA	NA	NA	8.91608947339113	Endocardial_cells_1
chr7	35257245	35258027	4.126503	resint_root	AorticRootDiameter	282	resint_root-rs17675148	rs10264933	3536	0.863355334716539	TBX20	1	FALSE	FALSE	NA	NA	NA	NA	NA	Atrial_septal_defect|Functional_single_ventricle|Malformation_of_the_outflow_tract	NA	rs17675148	1.903e-10	NA	NA	NA	57.0947841770249	Aortic_endothelial_cells_1
chr7	35257245	35258027	4.126503	resint_root	AorticRootDiameter	282	resint_root-rs17675148	rs2024346	3536	0.863355334716539	TBX20	1	FALSE	FALSE	NA	NA	NA	NA	NA	Atrial_septal_defect|Functional_single_ventricle|Malformation_of_the_outflow_tract	NA	rs17675148	1.903e-10	NA	NA	NA	57.0947841770249	Aortic_endothelial_cells_1
chr7	35257245	35258027	4.126503	resint_root	AorticRootDiameter	282	resint_root-rs17675148	rs2024345	3536	0.863355334716539	TBX20	1	FALSE	FALSE	NA	NA	NA	NA	NA	Atrial_septal_defect|Functional_single_ventricle|Malformation_of_the_outflow_tract	NA	rs17675148	1.903e-10	NA	NA	NA	57.0947841770249	Aortic_endothelial_cells_1
chr7	35257245	35258027	4.126503	resint_root	AorticRootDiameter	282	resint_root-rs17675148	rs2024344	3536	0.863355334716539	TBX20	1	FALSE	FALSE	NA	NA	NA	NA	NA	Atrial_septal_defect|Functional_single_ventricle|Malformation_of_the_outflow_tract	NA	rs17675148	1.903e-10	NA	NA	NA	57.0947841770249	Aortic_endothelial_cells_1
chr7	35257245	35258027	4.126503	resint_root	AorticRootDiameter	282	resint_root-rs17675148	rs2024343	3536	0.863355334716539	TBX20	1	FALSE	FALSE	NA	NA	NA	NA	NA	Atrial_septal_defect|Functional_single_ventricle|Malformation_of_the_outflow_tract	NA	rs17675148	1.903e-10	NA	NA	NA	57.0947841770249	Aortic_endothelial_cells_1
chr7	35257250	35258212	2.111476	resint_root	AorticRootDiameter	NA	resint_root-rs17675148	rs10264933	3631	0.861811927460617	TBX20	1	FALSE	FALSE	NA	NA	NA	NA	NA	Atrial_septal_defect|Functional_single_ventricle|Malformation_of_the_outflow_tract	NA	rs17675148	1.903e-10	NA	NA	NA	11.791345686214	Pre_arterial_endothelial_cells_1
chr7	35257250	35258212	2.111476	resint_root	AorticRootDiameter	NA	resint_root-rs17675148	rs2024346	3631	0.861811927460617	TBX20	1	FALSE	FALSE	NA	NA	NA	NA	NA	Atrial_septal_defect|Functional_single_ventricle|Malformation_of_the_outflow_tract	NA	rs17675148	1.903e-10	NA	NA	NA	11.791345686214	Pre_arterial_endothelial_cells_1
chr7	35257250	35258212	2.111476	resint_root	AorticRootDiameter	NA	resint_root-rs17675148	rs2024345	3631	0.861811927460617	TBX20	1	FALSE	FALSE	NA	NA	NA	NA	NA	Atrial_septal_defect|Functional_single_ventricle|Malformation_of_the_outflow_tract	NA	rs17675148	1.903e-10	NA	NA	NA	11.791345686214	Pre_arterial_endothelial_cells_1
chr7	35257250	35258212	2.111476	resint_root	AorticRootDiameter	NA	resint_root-rs17675148	rs2024344	3631	0.861811927460617	TBX20	1	FALSE	FALSE	NA	NA	NA	NA	NA	Atrial_septal_defect|Functional_single_ventricle|Malformation_of_the_outflow_tract	NA	rs17675148	1.903e-10	NA	NA	NA	11.791345686214	Pre_arterial_endothelial_cells_1
chr7	35257250	35258212	2.111476	resint_root	AorticRootDiameter	NA	resint_root-rs17675148	rs2024343	3631	0.861811927460617	TBX20	1	FALSE	FALSE	NA	NA	NA	NA	NA	Atrial_septal_defect|Functional_single_ventricle|Malformation_of_the_outflow_tract	NA	rs17675148	1.903e-10	NA	NA	NA	11.791345686214	Pre_arterial_endothelial_cells_1
chr7	35257179	35258464	12.226061	resint_root	AorticRootDiameter	NA	resint_root-rs17675148	rs10264933	3721.5	0.857733067978945	TBX20	1	FALSE	FALSE	NA	NA	NA	NA	NA	Atrial_septal_defect|Functional_single_ventricle|Malformation_of_the_outflow_tract	NA	rs17675148	1.903e-10	NA	NA	NA	203.678387174613	Transitional_PF_2
chr7	35257179	35258464	12.226061	resint_root	AorticRootDiameter	NA	resint_root-rs17675148	rs2024346	3721.5	0.857733067978945	TBX20	1	FALSE	FALSE	NA	NA	NA	NA	NA	Atrial_septal_defect|Functional_single_ventricle|Malformation_of_the_outflow_tract	NA	rs17675148	1.903e-10	NA	NA	NA	203.678387174613	Transitional_PF_2
chr7	35257179	35258464	12.226061	resint_root	AorticRootDiameter	NA	resint_root-rs17675148	rs2024345	3721.5	0.857733067978945	TBX20	1	FALSE	FALSE	NA	NA	NA	NA	NA	Atrial_septal_defect|Functional_single_ventricle|Malformation_of_the_outflow_tract	NA	rs17675148	1.903e-10	NA	NA	NA	203.678387174613	Transitional_PF_2
chr7	35257179	35258464	12.226061	resint_root	AorticRootDiameter	NA	resint_root-rs17675148	rs2024344	3721.5	0.857733067978945	TBX20	1	FALSE	FALSE	NA	NA	NA	NA	NA	Atrial_septal_defect|Functional_single_ventricle|Malformation_of_the_outflow_tract	NA	rs17675148	1.903e-10	NA	NA	NA	203.678387174613	Transitional_PF_2
chr7	35257179	35258464	12.226061	resint_root	AorticRootDiameter	NA	resint_root-rs17675148	rs2024343	3721.5	0.857733067978945	TBX20	1	FALSE	FALSE	NA	NA	NA	NA	NA	Atrial_septal_defect|Functional_single_ventricle|Malformation_of_the_outflow_tract	NA	rs17675148	1.903e-10	NA	NA	NA	203.678387174613	Transitional_PF_2
chr7	35257179	35258464	12.226061	resint_root	AorticRootDiameter	NA	resint_root-rs17675148	rs12538541	3721.5	0.857733067978945	TBX20	1	FALSE	FALSE	NA	NA	NA	NA	NA	Atrial_septal_defect|Functional_single_ventricle|Malformation_of_the_outflow_tract	NA	rs17675148	1.903e-10	NA	NA	NA	203.678387174613	Transitional_PF_2
chr7	35257179	35258464	12.226061	resint_root	AorticRootDiameter	NA	resint_root-rs17675148	rs12538515	3721.5	0.857733067978945	TBX20	1	FALSE	FALSE	NA	NA	NA	NA	NA	Atrial_septal_defect|Functional_single_ventricle|Malformation_of_the_outflow_tract	NA	rs17675148	1.903e-10	NA	NA	NA	203.678387174613	Transitional_PF_2
chr7	35257522	35258022	3.192801	resint_root	AorticRootDiameter	282	resint_root-rs17675148	rs2024345	3672	0.855620950482595	TBX20	1	FALSE	FALSE	NA	NA	NA	NA	NA	Atrial_septal_defect|Functional_single_ventricle|Malformation_of_the_outflow_tract	NA	rs17675148	1.903e-10	NA	NA	NA	73.1272772358521	OFT_1
chr7	35257522	35258022	3.192801	resint_root	AorticRootDiameter	282	resint_root-rs17675148	rs2024344	3672	0.855620950482595	TBX20	1	FALSE	FALSE	NA	NA	NA	NA	NA	Atrial_septal_defect|Functional_single_ventricle|Malformation_of_the_outflow_tract	NA	rs17675148	1.903e-10	NA	NA	NA	73.1272772358521	OFT_1
chr7	35257522	35258022	3.192801	resint_root	AorticRootDiameter	282	resint_root-rs17675148	rs2024343	3672	0.855620950482595	TBX20	1	FALSE	FALSE	NA	NA	NA	NA	NA	Atrial_septal_defect|Functional_single_ventricle|Malformation_of_the_outflow_tract	NA	rs17675148	1.903e-10	NA	NA	NA	73.1272772358521	OFT_1
chr7	35257163	35258071	2.403842	resint_root	AorticRootDiameter	NA	resint_root-rs17675148	rs10264933	3517	0.851934824977423	TBX20	1	FALSE	FALSE	NA	NA	NA	NA	NA	Atrial_septal_defect|Functional_single_ventricle|Malformation_of_the_outflow_tract	NA	rs17675148	1.903e-10	NA	NA	NA	10.0103857752418	Mature_arterial_endothelial_cells
chr7	35257163	35258071	2.403842	resint_root	AorticRootDiameter	NA	resint_root-rs17675148	rs2024346	3517	0.851934824977423	TBX20	1	FALSE	FALSE	NA	NA	NA	NA	NA	Atrial_septal_defect|Functional_single_ventricle|Malformation_of_the_outflow_tract	NA	rs17675148	1.903e-10	NA	NA	NA	10.0103857752418	Mature_arterial_endothelial_cells
chr7	35257163	35258071	2.403842	resint_root	AorticRootDiameter	NA	resint_root-rs17675148	rs2024345	3517	0.851934824977423	TBX20	1	FALSE	FALSE	NA	NA	NA	NA	NA	Atrial_septal_defect|Functional_single_ventricle|Malformation_of_the_outflow_tract	NA	rs17675148	1.903e-10	NA	NA	NA	10.0103857752418	Mature_arterial_endothelial_cells
chr7	35257163	35258071	2.403842	resint_root	AorticRootDiameter	NA	resint_root-rs17675148	rs2024344	3517	0.851934824977423	TBX20	1	FALSE	FALSE	NA	NA	NA	NA	NA	Atrial_septal_defect|Functional_single_ventricle|Malformation_of_the_outflow_tract	NA	rs17675148	1.903e-10	NA	NA	NA	10.0103857752418	Mature_arterial_endothelial_cells
chr7	35257163	35258071	2.403842	resint_root	AorticRootDiameter	NA	resint_root-rs17675148	rs2024343	3517	0.851934824977423	TBX20	1	FALSE	FALSE	NA	NA	NA	NA	NA	Atrial_septal_defect|Functional_single_ventricle|Malformation_of_the_outflow_tract	NA	rs17675148	1.903e-10	NA	NA	NA	10.0103857752418	Mature_arterial_endothelial_cells
chr7	35261488	35262284	2.063438	resint_root	AorticRootDiameter	282	resint_root-rs17675148	rs2075125	7786	0.84666410007576	TBX20	1	FALSE	FALSE	NA	NA	NA	NA	NA	Atrial_septal_defect|Functional_single_ventricle|Malformation_of_the_outflow_tract	NA	rs17675148	1.903e-10	NA	NA	NA	183.363520463088	Fibroblast_like_1
chr7	35257533	35258033	3.122131	resint_root	AorticRootDiameter	282	resint_root-rs17675148	rs2024345	3683	0.846122342997679	TBX20	1	FALSE	FALSE	NA	NA	NA	NA	NA	Atrial_septal_defect|Functional_single_ventricle|Malformation_of_the_outflow_tract	NA	rs17675148	1.903e-10	NA	NA	NA	172.977307856747	Fibroblast_like_3
chr7	35257533	35258033	3.122131	resint_root	AorticRootDiameter	282	resint_root-rs17675148	rs2024344	3683	0.846122342997679	TBX20	1	FALSE	FALSE	NA	NA	NA	NA	NA	Atrial_septal_defect|Functional_single_ventricle|Malformation_of_the_outflow_tract	NA	rs17675148	1.903e-10	NA	NA	NA	172.977307856747	Fibroblast_like_3
chr7	35257533	35258033	3.122131	resint_root	AorticRootDiameter	282	resint_root-rs17675148	rs2024343	3683	0.846122342997679	TBX20	1	FALSE	FALSE	NA	NA	NA	NA	NA	Atrial_septal_defect|Functional_single_ventricle|Malformation_of_the_outflow_tract	NA	rs17675148	1.903e-10	NA	NA	NA	172.977307856747	Fibroblast_like_3
chr7	35257178	35257678	1.914184	resint_root	AorticRootDiameter	282	resint_root-rs17675148	rs10264933	3328	0.8338069510795	TBX20	1	FALSE	FALSE	NA	NA	NA	NA	NA	Atrial_septal_defect|Functional_single_ventricle|Malformation_of_the_outflow_tract	NA	rs17675148	1.903e-10	NA	NA	NA	50.1244491946274	SMC_2
chr7	35257178	35257678	1.914184	resint_root	AorticRootDiameter	282	resint_root-rs17675148	rs2024346	3328	0.8338069510795	TBX20	1	FALSE	FALSE	NA	NA	NA	NA	NA	Atrial_septal_defect|Functional_single_ventricle|Malformation_of_the_outflow_tract	NA	rs17675148	1.903e-10	NA	NA	NA	50.1244491946274	SMC_2
chr7	35257178	35257678	1.914184	resint_root	AorticRootDiameter	282	resint_root-rs17675148	rs2024345	3328	0.8338069510795	TBX20	1	FALSE	FALSE	NA	NA	NA	NA	NA	Atrial_septal_defect|Functional_single_ventricle|Malformation_of_the_outflow_tract	NA	rs17675148	1.903e-10	NA	NA	NA	50.1244491946274	SMC_2
chr7	35261124	35262337	9.924043	resint_root	AorticRootDiameter	282	resint_root-rs17675148	rs2075125	7630.5	0.827960862481657	TBX20	1	FALSE	FALSE	Endocardial_endothelial_program_27|Endocardial_endothelial_program_30|Endocardial_endothelial_program_15|Endocardial_endothelial_program_19	33|66|139|3	0.803|0.792|0.315|0.101	GATA6|NA|GATA4,GATA6,PRDM16|GATA4,GATA5	NA	Atrial_septal_defect|Functional_single_ventricle|Malformation_of_the_outflow_tract	NA	rs17675148	1.903e-10	NA	NA	NA	291.000642780196	OF_valvular_endocardial_cells
chr7	35257221	35258685	15.242643	resint_root	AorticRootDiameter	NA	resint_root-rs17675148	rs10264933	3853	0.824096604671779	TBX20	1	FALSE	FALSE	NA	NA	NA	NA	NA	Atrial_septal_defect|Functional_single_ventricle|Malformation_of_the_outflow_tract	NA	rs17675148	1.903e-10	NA	NA	NA	863.292539443367	Transitional_VCM_to_conduction
chr7	35257221	35258685	15.242643	resint_root	AorticRootDiameter	NA	resint_root-rs17675148	rs2024346	3853	0.824096604671779	TBX20	1	FALSE	FALSE	NA	NA	NA	NA	NA	Atrial_septal_defect|Functional_single_ventricle|Malformation_of_the_outflow_tract	NA	rs17675148	1.903e-10	NA	NA	NA	863.292539443367	Transitional_VCM_to_conduction
chr7	35257221	35258685	15.242643	resint_root	AorticRootDiameter	NA	resint_root-rs17675148	rs2024345	3853	0.824096604671779	TBX20	1	FALSE	FALSE	NA	NA	NA	NA	NA	Atrial_septal_defect|Functional_single_ventricle|Malformation_of_the_outflow_tract	NA	rs17675148	1.903e-10	NA	NA	NA	863.292539443367	Transitional_VCM_to_conduction
chr7	35257221	35258685	15.242643	resint_root	AorticRootDiameter	NA	resint_root-rs17675148	rs2024344	3853	0.824096604671779	TBX20	1	FALSE	FALSE	NA	NA	NA	NA	NA	Atrial_septal_defect|Functional_single_ventricle|Malformation_of_the_outflow_tract	NA	rs17675148	1.903e-10	NA	NA	NA	863.292539443367	Transitional_VCM_to_conduction
chr7	35257221	35258685	15.242643	resint_root	AorticRootDiameter	NA	resint_root-rs17675148	rs2024343	3853	0.824096604671779	TBX20	1	FALSE	FALSE	NA	NA	NA	NA	NA	Atrial_septal_defect|Functional_single_ventricle|Malformation_of_the_outflow_tract	NA	rs17675148	1.903e-10	NA	NA	NA	863.292539443367	Transitional_VCM_to_conduction
chr7	35257221	35258685	15.242643	resint_root	AorticRootDiameter	NA	resint_root-rs17675148	rs12538541	3853	0.824096604671779	TBX20	1	FALSE	FALSE	NA	NA	NA	NA	NA	Atrial_septal_defect|Functional_single_ventricle|Malformation_of_the_outflow_tract	NA	rs17675148	1.903e-10	NA	NA	NA	863.292539443367	Transitional_VCM_to_conduction
chr7	35257221	35258685	15.242643	resint_root	AorticRootDiameter	NA	resint_root-rs17675148	rs12538515	3853	0.824096604671779	TBX20	1	FALSE	FALSE	NA	NA	NA	NA	NA	Atrial_septal_defect|Functional_single_ventricle|Malformation_of_the_outflow_tract	NA	rs17675148	1.903e-10	NA	NA	NA	863.292539443367	Transitional_VCM_to_conduction
chr7	35261487	35262472	4.326651	resint_root	AorticRootDiameter	282	resint_root-rs17675148	rs2075125	7879.5	0.819047532283797	TBX20	1	FALSE	FALSE	NA	NA	NA	NA	NA	Atrial_septal_defect|Functional_single_ventricle|Malformation_of_the_outflow_tract	NA	rs17675148	1.903e-10	NA	NA	NA	172.977307856747	Fibroblast_like_3
chr7	35257559	35258383	2.824812	resint_root	AorticRootDiameter	NA	resint_root-rs17675148	rs2024345	3871	0.816253107868131	TBX20	1	FALSE	FALSE	Epicardial_program_18	2	0.116	NA	NA	Atrial_septal_defect|Functional_single_ventricle|Malformation_of_the_outflow_tract	NA	rs17675148	1.903e-10	NA	NA	NA	17.2125176016523	Epicardial_mesothelial_ITLN1
chr7	35257559	35258383	2.824812	resint_root	AorticRootDiameter	NA	resint_root-rs17675148	rs2024344	3871	0.816253107868131	TBX20	1	FALSE	FALSE	Epicardial_program_18	2	0.116	NA	NA	Atrial_septal_defect|Functional_single_ventricle|Malformation_of_the_outflow_tract	NA	rs17675148	1.903e-10	NA	NA	NA	17.2125176016523	Epicardial_mesothelial_ITLN1
chr7	35257559	35258383	2.824812	resint_root	AorticRootDiameter	NA	resint_root-rs17675148	rs2024343	3871	0.816253107868131	TBX20	1	FALSE	FALSE	Epicardial_program_18	2	0.116	NA	NA	Atrial_septal_defect|Functional_single_ventricle|Malformation_of_the_outflow_tract	NA	rs17675148	1.903e-10	NA	NA	NA	17.2125176016523	Epicardial_mesothelial_ITLN1
chr7	35257559	35258383	2.824812	resint_root	AorticRootDiameter	NA	resint_root-rs17675148	rs12538541	3871	0.816253107868131	TBX20	1	FALSE	FALSE	Epicardial_program_18	2	0.116	NA	NA	Atrial_septal_defect|Functional_single_ventricle|Malformation_of_the_outflow_tract	NA	rs17675148	1.903e-10	NA	NA	NA	17.2125176016523	Epicardial_mesothelial_ITLN1
chr7	35257559	35258383	2.824812	resint_root	AorticRootDiameter	NA	resint_root-rs17675148	rs12538515	3871	0.816253107868131	TBX20	1	FALSE	FALSE	Epicardial_program_18	2	0.116	NA	NA	Atrial_septal_defect|Functional_single_ventricle|Malformation_of_the_outflow_tract	NA	rs17675148	1.903e-10	NA	NA	NA	17.2125176016523	Epicardial_mesothelial_ITLN1
chr7	35257304	35258247	2.019267	resint_root	AorticRootDiameter	NA	resint_root-rs17675148	rs10264933	3675.5	0.815250751561539	TBX20	1	FALSE	FALSE	NA	NA	NA	NA	NA	Atrial_septal_defect|Functional_single_ventricle|Malformation_of_the_outflow_tract	NA	rs17675148	1.903e-10	NA	NA	NA	7.03236207265322	Endocardial_cells_3
chr7	35257304	35258247	2.019267	resint_root	AorticRootDiameter	NA	resint_root-rs17675148	rs2024346	3675.5	0.815250751561539	TBX20	1	FALSE	FALSE	NA	NA	NA	NA	NA	Atrial_septal_defect|Functional_single_ventricle|Malformation_of_the_outflow_tract	NA	rs17675148	1.903e-10	NA	NA	NA	7.03236207265322	Endocardial_cells_3
chr7	35257304	35258247	2.019267	resint_root	AorticRootDiameter	NA	resint_root-rs17675148	rs2024345	3675.5	0.815250751561539	TBX20	1	FALSE	FALSE	NA	NA	NA	NA	NA	Atrial_septal_defect|Functional_single_ventricle|Malformation_of_the_outflow_tract	NA	rs17675148	1.903e-10	NA	NA	NA	7.03236207265322	Endocardial_cells_3
chr7	35257304	35258247	2.019267	resint_root	AorticRootDiameter	NA	resint_root-rs17675148	rs2024344	3675.5	0.815250751561539	TBX20	1	FALSE	FALSE	NA	NA	NA	NA	NA	Atrial_septal_defect|Functional_single_ventricle|Malformation_of_the_outflow_tract	NA	rs17675148	1.903e-10	NA	NA	NA	7.03236207265322	Endocardial_cells_3
chr7	35257304	35258247	2.019267	resint_root	AorticRootDiameter	NA	resint_root-rs17675148	rs2024343	3675.5	0.815250751561539	TBX20	1	FALSE	FALSE	NA	NA	NA	NA	NA	Atrial_septal_defect|Functional_single_ventricle|Malformation_of_the_outflow_tract	NA	rs17675148	1.903e-10	NA	NA	NA	7.03236207265322	Endocardial_cells_3
chr7	35257169	35258018	1.766859	resint_root	AorticRootDiameter	NA	resint_root-rs17675148	rs10264933	3493.5	0.814313191936186	TBX20	1	FALSE	FALSE	NA	NA	NA	NA	NA	Atrial_septal_defect|Functional_single_ventricle|Malformation_of_the_outflow_tract	NA	rs17675148	1.903e-10	NA	NA	NA	1.61045955415013	Capillary_endothelial_cells_2
chr7	35257169	35258018	1.766859	resint_root	AorticRootDiameter	NA	resint_root-rs17675148	rs2024346	3493.5	0.814313191936186	TBX20	1	FALSE	FALSE	NA	NA	NA	NA	NA	Atrial_septal_defect|Functional_single_ventricle|Malformation_of_the_outflow_tract	NA	rs17675148	1.903e-10	NA	NA	NA	1.61045955415013	Capillary_endothelial_cells_2
chr7	35257169	35258018	1.766859	resint_root	AorticRootDiameter	NA	resint_root-rs17675148	rs2024345	3493.5	0.814313191936186	TBX20	1	FALSE	FALSE	NA	NA	NA	NA	NA	Atrial_septal_defect|Functional_single_ventricle|Malformation_of_the_outflow_tract	NA	rs17675148	1.903e-10	NA	NA	NA	1.61045955415013	Capillary_endothelial_cells_2
chr7	35257169	35258018	1.766859	resint_root	AorticRootDiameter	NA	resint_root-rs17675148	rs2024344	3493.5	0.814313191936186	TBX20	1	FALSE	FALSE	NA	NA	NA	NA	NA	Atrial_septal_defect|Functional_single_ventricle|Malformation_of_the_outflow_tract	NA	rs17675148	1.903e-10	NA	NA	NA	1.61045955415013	Capillary_endothelial_cells_2
chr7	35257169	35258018	1.766859	resint_root	AorticRootDiameter	NA	resint_root-rs17675148	rs2024343	3493.5	0.814313191936186	TBX20	1	FALSE	FALSE	NA	NA	NA	NA	NA	Atrial_septal_defect|Functional_single_ventricle|Malformation_of_the_outflow_tract	NA	rs17675148	1.903e-10	NA	NA	NA	1.61045955415013	Capillary_endothelial_cells_2
chr7	35257545	35258306	2.865329	resint_root	AorticRootDiameter	NA	resint_root-rs17675148	rs2024345	3825.5	0.813770841567681	TBX20	1	FALSE	FALSE	Endocardial_endothelial_program_24	281	0.163	GATA4,GATA6	NA	Atrial_septal_defect|Functional_single_ventricle|Malformation_of_the_outflow_tract	NA	rs17675148	1.903e-10	NA	NA	NA	14.5898307818372	Endocardial_to_endothelial_transition
chr7	35257545	35258306	2.865329	resint_root	AorticRootDiameter	NA	resint_root-rs17675148	rs2024344	3825.5	0.813770841567681	TBX20	1	FALSE	FALSE	Endocardial_endothelial_program_24	281	0.163	GATA4,GATA6	NA	Atrial_septal_defect|Functional_single_ventricle|Malformation_of_the_outflow_tract	NA	rs17675148	1.903e-10	NA	NA	NA	14.5898307818372	Endocardial_to_endothelial_transition
chr7	35257545	35258306	2.865329	resint_root	AorticRootDiameter	NA	resint_root-rs17675148	rs2024343	3825.5	0.813770841567681	TBX20	1	FALSE	FALSE	Endocardial_endothelial_program_24	281	0.163	GATA4,GATA6	NA	Atrial_septal_defect|Functional_single_ventricle|Malformation_of_the_outflow_tract	NA	rs17675148	1.903e-10	NA	NA	NA	14.5898307818372	Endocardial_to_endothelial_transition
chr7	35261426	35262185	5.180138	resint_root	AorticRootDiameter	282	resint_root-rs17675148	rs2075125	7705.5	0.813361936866238	TBX20	1	FALSE	FALSE	NA	NA	NA	NA	NA	Atrial_septal_defect|Functional_single_ventricle|Malformation_of_the_outflow_tract	NA	rs17675148	1.903e-10	NA	NA	NA	67.2648060186479	OFT_3
chr7	35257213	35258038	11.500816	resint_root	AorticRootDiameter	NA	resint_root-rs17675148	rs10264933	3525.5	0.811220385515536	TBX20	1	FALSE	FALSE	NA	NA	NA	NA	NA	Atrial_septal_defect|Functional_single_ventricle|Malformation_of_the_outflow_tract	NA	rs17675148	1.903e-10	NA	NA	NA	854.907257387555	VCM_right_trabecular
chr7	35257213	35258038	11.500816	resint_root	AorticRootDiameter	NA	resint_root-rs17675148	rs2024346	3525.5	0.811220385515536	TBX20	1	FALSE	FALSE	NA	NA	NA	NA	NA	Atrial_septal_defect|Functional_single_ventricle|Malformation_of_the_outflow_tract	NA	rs17675148	1.903e-10	NA	NA	NA	854.907257387555	VCM_right_trabecular
chr7	35257213	35258038	11.500816	resint_root	AorticRootDiameter	NA	resint_root-rs17675148	rs2024345	3525.5	0.811220385515536	TBX20	1	FALSE	FALSE	NA	NA	NA	NA	NA	Atrial_septal_defect|Functional_single_ventricle|Malformation_of_the_outflow_tract	NA	rs17675148	1.903e-10	NA	NA	NA	854.907257387555	VCM_right_trabecular
chr7	35257213	35258038	11.500816	resint_root	AorticRootDiameter	NA	resint_root-rs17675148	rs2024344	3525.5	0.811220385515536	TBX20	1	FALSE	FALSE	NA	NA	NA	NA	NA	Atrial_septal_defect|Functional_single_ventricle|Malformation_of_the_outflow_tract	NA	rs17675148	1.903e-10	NA	NA	NA	854.907257387555	VCM_right_trabecular
chr7	35257213	35258038	11.500816	resint_root	AorticRootDiameter	NA	resint_root-rs17675148	rs2024343	3525.5	0.811220385515536	TBX20	1	FALSE	FALSE	NA	NA	NA	NA	NA	Atrial_septal_defect|Functional_single_ventricle|Malformation_of_the_outflow_tract	NA	rs17675148	1.903e-10	NA	NA	NA	854.907257387555	VCM_right_trabecular
chr7	35257120	35258020	6.049412	resint_root	AorticRootDiameter	282	resint_root-rs17675148	rs10264933	3470	0.805578359042722	TBX20	1	FALSE	FALSE	Endocardial_endothelial_program_27|Endocardial_endothelial_program_30|Endocardial_endothelial_program_15|Endocardial_endothelial_program_19	33|66|139|3	0.803|0.792|0.315|0.101	GATA6|NA|GATA4,GATA6,PRDM16|GATA4,GATA5	NA	Atrial_septal_defect|Functional_single_ventricle|Malformation_of_the_outflow_tract	NA	rs17675148	1.903e-10	NA	NA	NA	291.000642780196	OF_valvular_endocardial_cells
chr7	35257120	35258020	6.049412	resint_root	AorticRootDiameter	282	resint_root-rs17675148	rs2024346	3470	0.805578359042722	TBX20	1	FALSE	FALSE	Endocardial_endothelial_program_27|Endocardial_endothelial_program_30|Endocardial_endothelial_program_15|Endocardial_endothelial_program_19	33|66|139|3	0.803|0.792|0.315|0.101	GATA6|NA|GATA4,GATA6,PRDM16|GATA4,GATA5	NA	Atrial_septal_defect|Functional_single_ventricle|Malformation_of_the_outflow_tract	NA	rs17675148	1.903e-10	NA	NA	NA	291.000642780196	OF_valvular_endocardial_cells
chr7	35257120	35258020	6.049412	resint_root	AorticRootDiameter	282	resint_root-rs17675148	rs2024345	3470	0.805578359042722	TBX20	1	FALSE	FALSE	Endocardial_endothelial_program_27|Endocardial_endothelial_program_30|Endocardial_endothelial_program_15|Endocardial_endothelial_program_19	33|66|139|3	0.803|0.792|0.315|0.101	GATA6|NA|GATA4,GATA6,PRDM16|GATA4,GATA5	NA	Atrial_septal_defect|Functional_single_ventricle|Malformation_of_the_outflow_tract	NA	rs17675148	1.903e-10	NA	NA	NA	291.000642780196	OF_valvular_endocardial_cells
chr7	35257120	35258020	6.049412	resint_root	AorticRootDiameter	282	resint_root-rs17675148	rs2024344	3470	0.805578359042722	TBX20	1	FALSE	FALSE	Endocardial_endothelial_program_27|Endocardial_endothelial_program_30|Endocardial_endothelial_program_15|Endocardial_endothelial_program_19	33|66|139|3	0.803|0.792|0.315|0.101	GATA6|NA|GATA4,GATA6,PRDM16|GATA4,GATA5	NA	Atrial_septal_defect|Functional_single_ventricle|Malformation_of_the_outflow_tract	NA	rs17675148	1.903e-10	NA	NA	NA	291.000642780196	OF_valvular_endocardial_cells
chr7	35257120	35258020	6.049412	resint_root	AorticRootDiameter	282	resint_root-rs17675148	rs2024343	3470	0.805578359042722	TBX20	1	FALSE	FALSE	Endocardial_endothelial_program_27|Endocardial_endothelial_program_30|Endocardial_endothelial_program_15|Endocardial_endothelial_program_19	33|66|139|3	0.803|0.792|0.315|0.101	GATA6|NA|GATA4,GATA6,PRDM16|GATA4,GATA5	NA	Atrial_septal_defect|Functional_single_ventricle|Malformation_of_the_outflow_tract	NA	rs17675148	1.903e-10	NA	NA	NA	291.000642780196	OF_valvular_endocardial_cells
chr7	35257247	35258042	5.777215	resint_root	AorticRootDiameter	NA	resint_root-rs17675148	rs10264933	3544.5	0.80017620611106	TBX20	1	FALSE	FALSE	core_conduction_program_20	259	0.325	NA	NA	Atrial_septal_defect|Functional_single_ventricle|Malformation_of_the_outflow_tract	NA	rs17675148	1.903e-10	NA	NA	NA	129.39207681341	PF_1
chr7	35257247	35258042	5.777215	resint_root	AorticRootDiameter	NA	resint_root-rs17675148	rs2024346	3544.5	0.80017620611106	TBX20	1	FALSE	FALSE	core_conduction_program_20	259	0.325	NA	NA	Atrial_septal_defect|Functional_single_ventricle|Malformation_of_the_outflow_tract	NA	rs17675148	1.903e-10	NA	NA	NA	129.39207681341	PF_1
chr7	35257247	35258042	5.777215	resint_root	AorticRootDiameter	NA	resint_root-rs17675148	rs2024345	3544.5	0.80017620611106	TBX20	1	FALSE	FALSE	core_conduction_program_20	259	0.325	NA	NA	Atrial_septal_defect|Functional_single_ventricle|Malformation_of_the_outflow_tract	NA	rs17675148	1.903e-10	NA	NA	NA	129.39207681341	PF_1
chr7	35257247	35258042	5.777215	resint_root	AorticRootDiameter	NA	resint_root-rs17675148	rs2024344	3544.5	0.80017620611106	TBX20	1	FALSE	FALSE	core_conduction_program_20	259	0.325	NA	NA	Atrial_septal_defect|Functional_single_ventricle|Malformation_of_the_outflow_tract	NA	rs17675148	1.903e-10	NA	NA	NA	129.39207681341	PF_1
chr7	35257247	35258042	5.777215	resint_root	AorticRootDiameter	NA	resint_root-rs17675148	rs2024343	3544.5	0.80017620611106	TBX20	1	FALSE	FALSE	core_conduction_program_20	259	0.325	NA	NA	Atrial_septal_defect|Functional_single_ventricle|Malformation_of_the_outflow_tract	NA	rs17675148	1.903e-10	NA	NA	NA	129.39207681341	PF_1
chr7	35257225	35258030	10.556754	resint_root	AorticRootDiameter	282	resint_root-rs17675148	rs10264933	3527.5	0.791867681231351	TBX20	1	FALSE	FALSE	NA	NA	NA	NA	NA	Atrial_septal_defect|Functional_single_ventricle|Malformation_of_the_outflow_tract	NA	rs17675148	1.903e-10	NA	NA	NA	812.264787159778	VCM_hybrid_2
chr7	35257225	35258030	10.556754	resint_root	AorticRootDiameter	282	resint_root-rs17675148	rs2024346	3527.5	0.791867681231351	TBX20	1	FALSE	FALSE	NA	NA	NA	NA	NA	Atrial_septal_defect|Functional_single_ventricle|Malformation_of_the_outflow_tract	NA	rs17675148	1.903e-10	NA	NA	NA	812.264787159778	VCM_hybrid_2
chr7	35257225	35258030	10.556754	resint_root	AorticRootDiameter	282	resint_root-rs17675148	rs2024345	3527.5	0.791867681231351	TBX20	1	FALSE	FALSE	NA	NA	NA	NA	NA	Atrial_septal_defect|Functional_single_ventricle|Malformation_of_the_outflow_tract	NA	rs17675148	1.903e-10	NA	NA	NA	812.264787159778	VCM_hybrid_2
chr7	35257225	35258030	10.556754	resint_root	AorticRootDiameter	282	resint_root-rs17675148	rs2024344	3527.5	0.791867681231351	TBX20	1	FALSE	FALSE	NA	NA	NA	NA	NA	Atrial_septal_defect|Functional_single_ventricle|Malformation_of_the_outflow_tract	NA	rs17675148	1.903e-10	NA	NA	NA	812.264787159778	VCM_hybrid_2
chr7	35257225	35258030	10.556754	resint_root	AorticRootDiameter	282	resint_root-rs17675148	rs2024343	3527.5	0.791867681231351	TBX20	1	FALSE	FALSE	NA	NA	NA	NA	NA	Atrial_septal_defect|Functional_single_ventricle|Malformation_of_the_outflow_tract	NA	rs17675148	1.903e-10	NA	NA	NA	812.264787159778	VCM_hybrid_2
chr7	35261372	35262530	4.921152	resint_root	AorticRootDiameter	282	resint_root-rs17675148	rs2075125	7851	0.790948686491526	TBX20	1	FALSE	FALSE	NA	NA	NA	NA	NA	Atrial_septal_defect|Functional_single_ventricle|Malformation_of_the_outflow_tract	NA	rs17675148	1.903e-10	NA	NA	NA	73.1272772358521	OFT_1
chr7	35257521	35258021	4.759922	resint_root	AorticRootDiameter	NA	resint_root-rs17675148	rs2024345	3671	0.790505588982543	TBX20	1	FALSE	FALSE	MuralCells_program_3	248	0.25	FLI1,FOXN2,GATA3,GATA4,NR3C1,TCF12	NA	Atrial_septal_defect|Functional_single_ventricle|Malformation_of_the_outflow_tract	NA	rs17675148	1.903e-10	NA	NA	NA	192.657850051974	Pericytes_2
chr7	35257521	35258021	4.759922	resint_root	AorticRootDiameter	NA	resint_root-rs17675148	rs2024344	3671	0.790505588982543	TBX20	1	FALSE	FALSE	MuralCells_program_3	248	0.25	FLI1,FOXN2,GATA3,GATA4,NR3C1,TCF12	NA	Atrial_septal_defect|Functional_single_ventricle|Malformation_of_the_outflow_tract	NA	rs17675148	1.903e-10	NA	NA	NA	192.657850051974	Pericytes_2
chr7	35257521	35258021	4.759922	resint_root	AorticRootDiameter	NA	resint_root-rs17675148	rs2024343	3671	0.790505588982543	TBX20	1	FALSE	FALSE	MuralCells_program_3	248	0.25	FLI1,FOXN2,GATA3,GATA4,NR3C1,TCF12	NA	Atrial_septal_defect|Functional_single_ventricle|Malformation_of_the_outflow_tract	NA	rs17675148	1.903e-10	NA	NA	NA	192.657850051974	Pericytes_2
chr7	35254636	35255296	2.680537	resint_root	AorticRootDiameter	282	resint_root-rs17675148	rs10249005	866	0.789161135075845	TBX20	1	FALSE	FALSE	NA	NA	NA	NA	NA	Atrial_septal_defect|Functional_single_ventricle|Malformation_of_the_outflow_tract	NA	rs17675148	1.903e-10	NA	NA	NA	73.1272772358521	OFT_1
chr7	35254636	35255296	2.680537	resint_root	AorticRootDiameter	282	resint_root-rs17675148	rs10249005	866	0.789161135075845	TBX20	1	FALSE	FALSE	NA	NA	NA	NA	NA	Atrial_septal_defect|Functional_single_ventricle|Malformation_of_the_outflow_tract	NA	rs17675148	1.903e-10	NA	NA	NA	73.1272772358521	OFT_1
chr7	35258117	35258617	2.17188	resint_root	AorticRootDiameter	282	resint_root-rs17675148	rs12538541	4267	0.788964963747592	TBX20	1	FALSE	FALSE	NA	NA	NA	NA	NA	Atrial_septal_defect|Functional_single_ventricle|Malformation_of_the_outflow_tract	NA	rs17675148	1.903e-10	NA	NA	NA	105.244625381634	OFT_2
chr7	35258117	35258617	2.17188	resint_root	AorticRootDiameter	282	resint_root-rs17675148	rs12538515	4267	0.788964963747592	TBX20	1	FALSE	FALSE	NA	NA	NA	NA	NA	Atrial_septal_defect|Functional_single_ventricle|Malformation_of_the_outflow_tract	NA	rs17675148	1.903e-10	NA	NA	NA	105.244625381634	OFT_2
chr7	35261388	35262431	12.509813	resint_root	AorticRootDiameter	NA	resint_root-rs17675148	rs2075125	7809.5	0.787061231842686	TBX20	1	FALSE	FALSE	NC_program_20|NC_program_21|NC_program_8|NC_program_25	296|292|39|197	0.977|0.968|0.962|0.438	CREB5,CUX2,SMAD1|GATA3,HAND2,TWIST2|CUX2,GATA2,GATA3,ISL1,MEIS1,SMAD9|GATA2,HMX1,HOXC9,ISL1,SHOX2,TLX2	NA	Atrial_septal_defect|Functional_single_ventricle|Malformation_of_the_outflow_tract	NA	rs17675148	1.903e-10	NA	NA	NA	282.74167378742	Parasympathetic_neurons
chr7	35257541	35258041	4.053593	resint_root	AorticRootDiameter	282	resint_root-rs17675148	rs2024345	3691	0.786527455124964	TBX20	1	FALSE	FALSE	NA	NA	NA	NA	NA	Atrial_septal_defect|Functional_single_ventricle|Malformation_of_the_outflow_tract	NA	rs17675148	1.903e-10	NA	NA	NA	114.492218185853	Pericytes_3
chr7	35257541	35258041	4.053593	resint_root	AorticRootDiameter	282	resint_root-rs17675148	rs2024344	3691	0.786527455124964	TBX20	1	FALSE	FALSE	NA	NA	NA	NA	NA	Atrial_septal_defect|Functional_single_ventricle|Malformation_of_the_outflow_tract	NA	rs17675148	1.903e-10	NA	NA	NA	114.492218185853	Pericytes_3
chr7	35257541	35258041	4.053593	resint_root	AorticRootDiameter	282	resint_root-rs17675148	rs2024343	3691	0.786527455124964	TBX20	1	FALSE	FALSE	NA	NA	NA	NA	NA	Atrial_septal_defect|Functional_single_ventricle|Malformation_of_the_outflow_tract	NA	rs17675148	1.903e-10	NA	NA	NA	114.492218185853	Pericytes_3
chr7	35257306	35257806	1.150024	resint_root	AorticRootDiameter	NA	resint_root-rs17675148	rs10264933	3456	0.780919178929342	TBX20	1	FALSE	FALSE	NA	NA	NA	NA	NA	Atrial_septal_defect|Functional_single_ventricle|Malformation_of_the_outflow_tract	NA	rs17675148	1.903e-10	NA	NA	NA	3.84503865050329	Lymphatic_endothelial_cells
chr7	35257306	35257806	1.150024	resint_root	AorticRootDiameter	NA	resint_root-rs17675148	rs2024346	3456	0.780919178929342	TBX20	1	FALSE	FALSE	NA	NA	NA	NA	NA	Atrial_septal_defect|Functional_single_ventricle|Malformation_of_the_outflow_tract	NA	rs17675148	1.903e-10	NA	NA	NA	3.84503865050329	Lymphatic_endothelial_cells
chr7	35257306	35257806	1.150024	resint_root	AorticRootDiameter	NA	resint_root-rs17675148	rs2024345	3456	0.780919178929342	TBX20	1	FALSE	FALSE	NA	NA	NA	NA	NA	Atrial_septal_defect|Functional_single_ventricle|Malformation_of_the_outflow_tract	NA	rs17675148	1.903e-10	NA	NA	NA	3.84503865050329	Lymphatic_endothelial_cells
chr7	35261101	35262332	10.242245	resint_root	AorticRootDiameter	282	resint_root-rs17675148	rs2075125	7616.5	0.77898624300295	TBX20	1	FALSE	FALSE	NA	NA	NA	NA	NA	Atrial_septal_defect|Functional_single_ventricle|Malformation_of_the_outflow_tract	NA	rs17675148	1.903e-10	NA	NA	NA	812.264787159778	VCM_hybrid_2
chr7	35257526	35258026	3.480467	resint_root	AorticRootDiameter	282	resint_root-rs17675148	rs2024345	3676	0.778210210492703	TBX20	1	FALSE	FALSE	Endocardial_endothelial_program_15	139	0.164	GATA4,GATA6,PRDM16	NA	Atrial_septal_defect|Functional_single_ventricle|Malformation_of_the_outflow_tract	NA	rs17675148	1.903e-10	NA	NA	NA	23.9929248770363	Endocardial_cells_2
chr7	35257526	35258026	3.480467	resint_root	AorticRootDiameter	282	resint_root-rs17675148	rs2024344	3676	0.778210210492703	TBX20	1	FALSE	FALSE	Endocardial_endothelial_program_15	139	0.164	GATA4,GATA6,PRDM16	NA	Atrial_septal_defect|Functional_single_ventricle|Malformation_of_the_outflow_tract	NA	rs17675148	1.903e-10	NA	NA	NA	23.9929248770363	Endocardial_cells_2
chr7	35257526	35258026	3.480467	resint_root	AorticRootDiameter	282	resint_root-rs17675148	rs2024343	3676	0.778210210492703	TBX20	1	FALSE	FALSE	Endocardial_endothelial_program_15	139	0.164	GATA4,GATA6,PRDM16	NA	Atrial_septal_defect|Functional_single_ventricle|Malformation_of_the_outflow_tract	NA	rs17675148	1.903e-10	NA	NA	NA	23.9929248770363	Endocardial_cells_2
chr7	35257499	35257999	4.888897	resint_root	AorticRootDiameter	NA	resint_root-rs17675148	rs2024346	3649	0.775097960931879	TBX20	1	FALSE	FALSE	NA	NA	NA	NA	NA	Atrial_septal_defect|Functional_single_ventricle|Malformation_of_the_outflow_tract	NA	rs17675148	1.903e-10	NA	NA	NA	219.563480647633	Atrial_septal_endocardial_cells
chr7	35257499	35257999	4.888897	resint_root	AorticRootDiameter	NA	resint_root-rs17675148	rs2024345	3649	0.775097960931879	TBX20	1	FALSE	FALSE	NA	NA	NA	NA	NA	Atrial_septal_defect|Functional_single_ventricle|Malformation_of_the_outflow_tract	NA	rs17675148	1.903e-10	NA	NA	NA	219.563480647633	Atrial_septal_endocardial_cells
chr7	35257499	35257999	4.888897	resint_root	AorticRootDiameter	NA	resint_root-rs17675148	rs2024344	3649	0.775097960931879	TBX20	1	FALSE	FALSE	NA	NA	NA	NA	NA	Atrial_septal_defect|Functional_single_ventricle|Malformation_of_the_outflow_tract	NA	rs17675148	1.903e-10	NA	NA	NA	219.563480647633	Atrial_septal_endocardial_cells
chr7	35261508	35262458	4.502935	resint_root	AorticRootDiameter	282	resint_root-rs17675148	rs2075125	7883	0.774971772256818	TBX20	1	FALSE	FALSE	MuralCells_program_17	46	0.36	NA	NA	Atrial_septal_defect|Functional_single_ventricle|Malformation_of_the_outflow_tract	NA	rs17675148	1.903e-10	NA	NA	NA	156.154044990774	SMC_1
chr7	35261477	35262332	3.935054	resint_root	AorticRootDiameter	282	resint_root-rs17675148	rs2075125	7804.5	0.768207987760104	TBX20	1	FALSE	FALSE	NA	NA	NA	NA	NA	Atrial_septal_defect|Functional_single_ventricle|Malformation_of_the_outflow_tract	NA	rs17675148	1.903e-10	NA	NA	NA	246.301005777159	Fibroblast_like_2
chr7	35257234	35258029	5.975855	resint_root	AorticRootDiameter	NA	resint_root-rs17675148	rs10264933	3531.5	0.765408433279468	TBX20	1	FALSE	FALSE	Endocardial_endothelial_program_19|Endocardial_endothelial_program_24|Endocardial_endothelial_program_15	3|281|139	0.767|0.617|0.134	GATA4,GATA5|GATA4,GATA6|GATA4,GATA6,PRDM16	NA	Atrial_septal_defect|Functional_single_ventricle|Malformation_of_the_outflow_tract	NA	rs17675148	1.903e-10	NA	NA	NA	646.812781456928	IF_valvular_endocardial_cells
chr7	35257234	35258029	5.975855	resint_root	AorticRootDiameter	NA	resint_root-rs17675148	rs2024346	3531.5	0.765408433279468	TBX20	1	FALSE	FALSE	Endocardial_endothelial_program_19|Endocardial_endothelial_program_24|Endocardial_endothelial_program_15	3|281|139	0.767|0.617|0.134	GATA4,GATA5|GATA4,GATA6|GATA4,GATA6,PRDM16	NA	Atrial_septal_defect|Functional_single_ventricle|Malformation_of_the_outflow_tract	NA	rs17675148	1.903e-10	NA	NA	NA	646.812781456928	IF_valvular_endocardial_cells
chr7	35257234	35258029	5.975855	resint_root	AorticRootDiameter	NA	resint_root-rs17675148	rs2024345	3531.5	0.765408433279468	TBX20	1	FALSE	FALSE	Endocardial_endothelial_program_19|Endocardial_endothelial_program_24|Endocardial_endothelial_program_15	3|281|139	0.767|0.617|0.134	GATA4,GATA5|GATA4,GATA6|GATA4,GATA6,PRDM16	NA	Atrial_septal_defect|Functional_single_ventricle|Malformation_of_the_outflow_tract	NA	rs17675148	1.903e-10	NA	NA	NA	646.812781456928	IF_valvular_endocardial_cells
chr7	35257234	35258029	5.975855	resint_root	AorticRootDiameter	NA	resint_root-rs17675148	rs2024344	3531.5	0.765408433279468	TBX20	1	FALSE	FALSE	Endocardial_endothelial_program_19|Endocardial_endothelial_program_24|Endocardial_endothelial_program_15	3|281|139	0.767|0.617|0.134	GATA4,GATA5|GATA4,GATA6|GATA4,GATA6,PRDM16	NA	Atrial_septal_defect|Functional_single_ventricle|Malformation_of_the_outflow_tract	NA	rs17675148	1.903e-10	NA	NA	NA	646.812781456928	IF_valvular_endocardial_cells
chr7	35257234	35258029	5.975855	resint_root	AorticRootDiameter	NA	resint_root-rs17675148	rs2024343	3531.5	0.765408433279468	TBX20	1	FALSE	FALSE	Endocardial_endothelial_program_19|Endocardial_endothelial_program_24|Endocardial_endothelial_program_15	3|281|139	0.767|0.617|0.134	GATA4,GATA5|GATA4,GATA6|GATA4,GATA6,PRDM16	NA	Atrial_septal_defect|Functional_single_ventricle|Malformation_of_the_outflow_tract	NA	rs17675148	1.903e-10	NA	NA	NA	646.812781456928	IF_valvular_endocardial_cells
chr7	35257234	35258025	10.110533	resint_root	AorticRootDiameter	NA	resint_root-rs17675148	rs10264933	3529.5	0.764024019410209	TBX20	1	FALSE	FALSE	NA	NA	NA	NA	NA	Atrial_septal_defect|Functional_single_ventricle|Malformation_of_the_outflow_tract	NA	rs17675148	1.903e-10	NA	NA	NA	1277.64297471581	ACM_right_lowTNNI_2
chr7	35257234	35258025	10.110533	resint_root	AorticRootDiameter	NA	resint_root-rs17675148	rs2024346	3529.5	0.764024019410209	TBX20	1	FALSE	FALSE	NA	NA	NA	NA	NA	Atrial_septal_defect|Functional_single_ventricle|Malformation_of_the_outflow_tract	NA	rs17675148	1.903e-10	NA	NA	NA	1277.64297471581	ACM_right_lowTNNI_2
chr7	35257234	35258025	10.110533	resint_root	AorticRootDiameter	NA	resint_root-rs17675148	rs2024345	3529.5	0.764024019410209	TBX20	1	FALSE	FALSE	NA	NA	NA	NA	NA	Atrial_septal_defect|Functional_single_ventricle|Malformation_of_the_outflow_tract	NA	rs17675148	1.903e-10	NA	NA	NA	1277.64297471581	ACM_right_lowTNNI_2
chr7	35257234	35258025	10.110533	resint_root	AorticRootDiameter	NA	resint_root-rs17675148	rs2024344	3529.5	0.764024019410209	TBX20	1	FALSE	FALSE	NA	NA	NA	NA	NA	Atrial_septal_defect|Functional_single_ventricle|Malformation_of_the_outflow_tract	NA	rs17675148	1.903e-10	NA	NA	NA	1277.64297471581	ACM_right_lowTNNI_2
chr7	35257234	35258025	10.110533	resint_root	AorticRootDiameter	NA	resint_root-rs17675148	rs2024343	3529.5	0.764024019410209	TBX20	1	FALSE	FALSE	NA	NA	NA	NA	NA	Atrial_septal_defect|Functional_single_ventricle|Malformation_of_the_outflow_tract	NA	rs17675148	1.903e-10	NA	NA	NA	1277.64297471581	ACM_right_lowTNNI_2
chr7	35257222	35258030	8.970557	resint_root	AorticRootDiameter	NA	resint_root-rs17675148	rs10264933	3526	0.760252485468053	TBX20	1	FALSE	FALSE	core_conduction_program_20	259	0.305	NA	NA	Atrial_septal_defect|Functional_single_ventricle|Malformation_of_the_outflow_tract	NA	rs17675148	1.903e-10	NA	NA	NA	605.32910174798	PF_2
chr7	35257222	35258030	8.970557	resint_root	AorticRootDiameter	NA	resint_root-rs17675148	rs2024346	3526	0.760252485468053	TBX20	1	FALSE	FALSE	core_conduction_program_20	259	0.305	NA	NA	Atrial_septal_defect|Functional_single_ventricle|Malformation_of_the_outflow_tract	NA	rs17675148	1.903e-10	NA	NA	NA	605.32910174798	PF_2
chr7	35257222	35258030	8.970557	resint_root	AorticRootDiameter	NA	resint_root-rs17675148	rs2024345	3526	0.760252485468053	TBX20	1	FALSE	FALSE	core_conduction_program_20	259	0.305	NA	NA	Atrial_septal_defect|Functional_single_ventricle|Malformation_of_the_outflow_tract	NA	rs17675148	1.903e-10	NA	NA	NA	605.32910174798	PF_2
chr7	35257222	35258030	8.970557	resint_root	AorticRootDiameter	NA	resint_root-rs17675148	rs2024344	3526	0.760252485468053	TBX20	1	FALSE	FALSE	core_conduction_program_20	259	0.305	NA	NA	Atrial_septal_defect|Functional_single_ventricle|Malformation_of_the_outflow_tract	NA	rs17675148	1.903e-10	NA	NA	NA	605.32910174798	PF_2
chr7	35257222	35258030	8.970557	resint_root	AorticRootDiameter	NA	resint_root-rs17675148	rs2024343	3526	0.760252485468053	TBX20	1	FALSE	FALSE	core_conduction_program_20	259	0.305	NA	NA	Atrial_septal_defect|Functional_single_ventricle|Malformation_of_the_outflow_tract	NA	rs17675148	1.903e-10	NA	NA	NA	605.32910174798	PF_2
chr7	35257213	35258039	7.94274	resint_root	AorticRootDiameter	NA	resint_root-rs17675148	rs10264933	3526	0.758782233013198	TBX20	1	FALSE	FALSE	core_conduction_program_13|core_conduction_program_9|core_conduction_program_4|core_conduction_program_16	13|256|8|81	0.933|0.861|0.847|0.263	PITX2|GATA4,GATA6,LEF1|TBX20,TBX5|NA	NA	Atrial_septal_defect|Functional_single_ventricle|Malformation_of_the_outflow_tract	NA	rs17675148	1.903e-10	NA	NA	NA	1471.15258637591	AVN
chr7	35257213	35258039	7.94274	resint_root	AorticRootDiameter	NA	resint_root-rs17675148	rs2024346	3526	0.758782233013198	TBX20	1	FALSE	FALSE	core_conduction_program_13|core_conduction_program_9|core_conduction_program_4|core_conduction_program_16	13|256|8|81	0.933|0.861|0.847|0.263	PITX2|GATA4,GATA6,LEF1|TBX20,TBX5|NA	NA	Atrial_septal_defect|Functional_single_ventricle|Malformation_of_the_outflow_tract	NA	rs17675148	1.903e-10	NA	NA	NA	1471.15258637591	AVN
chr7	35257213	35258039	7.94274	resint_root	AorticRootDiameter	NA	resint_root-rs17675148	rs2024345	3526	0.758782233013198	TBX20	1	FALSE	FALSE	core_conduction_program_13|core_conduction_program_9|core_conduction_program_4|core_conduction_program_16	13|256|8|81	0.933|0.861|0.847|0.263	PITX2|GATA4,GATA6,LEF1|TBX20,TBX5|NA	NA	Atrial_septal_defect|Functional_single_ventricle|Malformation_of_the_outflow_tract	NA	rs17675148	1.903e-10	NA	NA	NA	1471.15258637591	AVN
chr7	35257213	35258039	7.94274	resint_root	AorticRootDiameter	NA	resint_root-rs17675148	rs2024344	3526	0.758782233013198	TBX20	1	FALSE	FALSE	core_conduction_program_13|core_conduction_program_9|core_conduction_program_4|core_conduction_program_16	13|256|8|81	0.933|0.861|0.847|0.263	PITX2|GATA4,GATA6,LEF1|TBX20,TBX5|NA	NA	Atrial_septal_defect|Functional_single_ventricle|Malformation_of_the_outflow_tract	NA	rs17675148	1.903e-10	NA	NA	NA	1471.15258637591	AVN
chr7	35257213	35258039	7.94274	resint_root	AorticRootDiameter	NA	resint_root-rs17675148	rs2024343	3526	0.758782233013198	TBX20	1	FALSE	FALSE	core_conduction_program_13|core_conduction_program_9|core_conduction_program_4|core_conduction_program_16	13|256|8|81	0.933|0.861|0.847|0.263	PITX2|GATA4,GATA6,LEF1|TBX20,TBX5|NA	NA	Atrial_septal_defect|Functional_single_ventricle|Malformation_of_the_outflow_tract	NA	rs17675148	1.903e-10	NA	NA	NA	1471.15258637591	AVN
chr7	35257225	35258041	7.044049	resint_root	AorticRootDiameter	NA	resint_root-rs17675148	rs10264933	3533	0.757928087513565	TBX20	1	FALSE	FALSE	NC_program_20|NC_program_21|NC_program_8|NC_program_25	296|292|39|197	0.977|0.968|0.962|0.438	CREB5,CUX2,SMAD1|GATA3,HAND2,TWIST2|CUX2,GATA2,GATA3,ISL1,MEIS1,SMAD9|GATA2,HMX1,HOXC9,ISL1,SHOX2,TLX2	NA	Atrial_septal_defect|Functional_single_ventricle|Malformation_of_the_outflow_tract	NA	rs17675148	1.903e-10	NA	NA	NA	282.74167378742	Parasympathetic_neurons
chr7	35257225	35258041	7.044049	resint_root	AorticRootDiameter	NA	resint_root-rs17675148	rs2024346	3533	0.757928087513565	TBX20	1	FALSE	FALSE	NC_program_20|NC_program_21|NC_program_8|NC_program_25	296|292|39|197	0.977|0.968|0.962|0.438	CREB5,CUX2,SMAD1|GATA3,HAND2,TWIST2|CUX2,GATA2,GATA3,ISL1,MEIS1,SMAD9|GATA2,HMX1,HOXC9,ISL1,SHOX2,TLX2	NA	Atrial_septal_defect|Functional_single_ventricle|Malformation_of_the_outflow_tract	NA	rs17675148	1.903e-10	NA	NA	NA	282.74167378742	Parasympathetic_neurons
chr7	35257225	35258041	7.044049	resint_root	AorticRootDiameter	NA	resint_root-rs17675148	rs2024345	3533	0.757928087513565	TBX20	1	FALSE	FALSE	NC_program_20|NC_program_21|NC_program_8|NC_program_25	296|292|39|197	0.977|0.968|0.962|0.438	CREB5,CUX2,SMAD1|GATA3,HAND2,TWIST2|CUX2,GATA2,GATA3,ISL1,MEIS1,SMAD9|GATA2,HMX1,HOXC9,ISL1,SHOX2,TLX2	NA	Atrial_septal_defect|Functional_single_ventricle|Malformation_of_the_outflow_tract	NA	rs17675148	1.903e-10	NA	NA	NA	282.74167378742	Parasympathetic_neurons
chr7	35257225	35258041	7.044049	resint_root	AorticRootDiameter	NA	resint_root-rs17675148	rs2024344	3533	0.757928087513565	TBX20	1	FALSE	FALSE	NC_program_20|NC_program_21|NC_program_8|NC_program_25	296|292|39|197	0.977|0.968|0.962|0.438	CREB5,CUX2,SMAD1|GATA3,HAND2,TWIST2|CUX2,GATA2,GATA3,ISL1,MEIS1,SMAD9|GATA2,HMX1,HOXC9,ISL1,SHOX2,TLX2	NA	Atrial_septal_defect|Functional_single_ventricle|Malformation_of_the_outflow_tract	NA	rs17675148	1.903e-10	NA	NA	NA	282.74167378742	Parasympathetic_neurons
chr7	35257225	35258041	7.044049	resint_root	AorticRootDiameter	NA	resint_root-rs17675148	rs2024343	3533	0.757928087513565	TBX20	1	FALSE	FALSE	NC_program_20|NC_program_21|NC_program_8|NC_program_25	296|292|39|197	0.977|0.968|0.962|0.438	CREB5,CUX2,SMAD1|GATA3,HAND2,TWIST2|CUX2,GATA2,GATA3,ISL1,MEIS1,SMAD9|GATA2,HMX1,HOXC9,ISL1,SHOX2,TLX2	NA	Atrial_septal_defect|Functional_single_ventricle|Malformation_of_the_outflow_tract	NA	rs17675148	1.903e-10	NA	NA	NA	282.74167378742	Parasympathetic_neurons
chr7	35258212	35258712	1.021608	resint_root	AorticRootDiameter	NA	resint_root-rs17675148	rs12538541	4362	0.756631908557787	TBX20	1	FALSE	FALSE	NA	NA	NA	NA	NA	Atrial_septal_defect|Functional_single_ventricle|Malformation_of_the_outflow_tract	NA	rs17675148	1.903e-10	NA	NA	NA	3.84503865050329	Lymphatic_endothelial_cells
chr7	35258212	35258712	1.021608	resint_root	AorticRootDiameter	NA	resint_root-rs17675148	rs12538515	4362	0.756631908557787	TBX20	1	FALSE	FALSE	NA	NA	NA	NA	NA	Atrial_septal_defect|Functional_single_ventricle|Malformation_of_the_outflow_tract	NA	rs17675148	1.903e-10	NA	NA	NA	3.84503865050329	Lymphatic_endothelial_cells
chr7	35257241	35258039	8.28513	resint_root	AorticRootDiameter	NA	resint_root-rs17675148	rs10264933	3540	0.753487354414972	TBX20	1	FALSE	FALSE	VCM_program_12|VCM_program_2|VCM_program_1	112|13|68	0.307|0.225|0.199	NA|NFYC	NA	Atrial_septal_defect|Functional_single_ventricle|Malformation_of_the_outflow_tract	NA	rs17675148	1.903e-10	NA	NA	NA	1003.01113407731	VCM_hybrid_3
chr7	35257241	35258039	8.28513	resint_root	AorticRootDiameter	NA	resint_root-rs17675148	rs2024346	3540	0.753487354414972	TBX20	1	FALSE	FALSE	VCM_program_12|VCM_program_2|VCM_program_1	112|13|68	0.307|0.225|0.199	NA|NFYC	NA	Atrial_septal_defect|Functional_single_ventricle|Malformation_of_the_outflow_tract	NA	rs17675148	1.903e-10	NA	NA	NA	1003.01113407731	VCM_hybrid_3
chr7	35257241	35258039	8.28513	resint_root	AorticRootDiameter	NA	resint_root-rs17675148	rs2024345	3540	0.753487354414972	TBX20	1	FALSE	FALSE	VCM_program_12|VCM_program_2|VCM_program_1	112|13|68	0.307|0.225|0.199	NA|NFYC	NA	Atrial_septal_defect|Functional_single_ventricle|Malformation_of_the_outflow_tract	NA	rs17675148	1.903e-10	NA	NA	NA	1003.01113407731	VCM_hybrid_3
chr7	35257241	35258039	8.28513	resint_root	AorticRootDiameter	NA	resint_root-rs17675148	rs2024344	3540	0.753487354414972	TBX20	1	FALSE	FALSE	VCM_program_12|VCM_program_2|VCM_program_1	112|13|68	0.307|0.225|0.199	NA|NFYC	NA	Atrial_septal_defect|Functional_single_ventricle|Malformation_of_the_outflow_tract	NA	rs17675148	1.903e-10	NA	NA	NA	1003.01113407731	VCM_hybrid_3
chr7	35257241	35258039	8.28513	resint_root	AorticRootDiameter	NA	resint_root-rs17675148	rs2024343	3540	0.753487354414972	TBX20	1	FALSE	FALSE	VCM_program_12|VCM_program_2|VCM_program_1	112|13|68	0.307|0.225|0.199	NA|NFYC	NA	Atrial_septal_defect|Functional_single_ventricle|Malformation_of_the_outflow_tract	NA	rs17675148	1.903e-10	NA	NA	NA	1003.01113407731	VCM_hybrid_3
chr7	35257562	35258062	3.10481	resint_root	AorticRootDiameter	NA	resint_root-rs17675148	rs2024345	3712	0.751642846258816	TBX20	1	FALSE	FALSE	Epicardial_program_15|Epicardial_program_18	4|2	0.857|0.723	CREB5,ETV1,FLI1,SOX9,TCF21|NA	NA	Atrial_septal_defect|Functional_single_ventricle|Malformation_of_the_outflow_tract	NA	rs17675148	1.903e-10	NA	NA	NA	385.235195285139	Epicardial_derived_mesenchymal
chr7	35257562	35258062	3.10481	resint_root	AorticRootDiameter	NA	resint_root-rs17675148	rs2024344	3712	0.751642846258816	TBX20	1	FALSE	FALSE	Epicardial_program_15|Epicardial_program_18	4|2	0.857|0.723	CREB5,ETV1,FLI1,SOX9,TCF21|NA	NA	Atrial_septal_defect|Functional_single_ventricle|Malformation_of_the_outflow_tract	NA	rs17675148	1.903e-10	NA	NA	NA	385.235195285139	Epicardial_derived_mesenchymal
chr7	35257562	35258062	3.10481	resint_root	AorticRootDiameter	NA	resint_root-rs17675148	rs2024343	3712	0.751642846258816	TBX20	1	FALSE	FALSE	Epicardial_program_15|Epicardial_program_18	4|2	0.857|0.723	CREB5,ETV1,FLI1,SOX9,TCF21|NA	NA	Atrial_septal_defect|Functional_single_ventricle|Malformation_of_the_outflow_tract	NA	rs17675148	1.903e-10	NA	NA	NA	385.235195285139	Epicardial_derived_mesenchymal
chr7	35257551	35258522	9.318185	resint_root	AorticRootDiameter	NA	resint_root-rs17675148	rs2024345	3936.5	0.751528764425443	TBX20	1	FALSE	FALSE	NA	NA	NA	NA	NA	Atrial_septal_defect|Functional_single_ventricle|Malformation_of_the_outflow_tract	NA	rs17675148	1.903e-10	NA	NA	NA	1166.12904141921	AV_valve_CM
chr7	35257551	35258522	9.318185	resint_root	AorticRootDiameter	NA	resint_root-rs17675148	rs2024344	3936.5	0.751528764425443	TBX20	1	FALSE	FALSE	NA	NA	NA	NA	NA	Atrial_septal_defect|Functional_single_ventricle|Malformation_of_the_outflow_tract	NA	rs17675148	1.903e-10	NA	NA	NA	1166.12904141921	AV_valve_CM
chr7	35257551	35258522	9.318185	resint_root	AorticRootDiameter	NA	resint_root-rs17675148	rs2024343	3936.5	0.751528764425443	TBX20	1	FALSE	FALSE	NA	NA	NA	NA	NA	Atrial_septal_defect|Functional_single_ventricle|Malformation_of_the_outflow_tract	NA	rs17675148	1.903e-10	NA	NA	NA	1166.12904141921	AV_valve_CM
chr7	35257551	35258522	9.318185	resint_root	AorticRootDiameter	NA	resint_root-rs17675148	rs12538541	3936.5	0.751528764425443	TBX20	1	FALSE	FALSE	NA	NA	NA	NA	NA	Atrial_septal_defect|Functional_single_ventricle|Malformation_of_the_outflow_tract	NA	rs17675148	1.903e-10	NA	NA	NA	1166.12904141921	AV_valve_CM
chr7	35257551	35258522	9.318185	resint_root	AorticRootDiameter	NA	resint_root-rs17675148	rs12538515	3936.5	0.751528764425443	TBX20	1	FALSE	FALSE	NA	NA	NA	NA	NA	Atrial_septal_defect|Functional_single_ventricle|Malformation_of_the_outflow_tract	NA	rs17675148	1.903e-10	NA	NA	NA	1166.12904141921	AV_valve_CM
chr7	35257231	35258033	9.455513	resint_root	AorticRootDiameter	NA	resint_root-rs17675148	rs10264933	3532	0.749220983811488	TBX20	1	FALSE	FALSE	VCM_program_1|VCM_program_2	68|13	0.17|0.138	NFYC|NA	NA	Atrial_septal_defect|Functional_single_ventricle|Malformation_of_the_outflow_tract	NA	rs17675148	1.903e-10	NA	NA	NA	1453.280204772	VCM_left_compact_1
chr7	35257231	35258033	9.455513	resint_root	AorticRootDiameter	NA	resint_root-rs17675148	rs2024346	3532	0.749220983811488	TBX20	1	FALSE	FALSE	VCM_program_1|VCM_program_2	68|13	0.17|0.138	NFYC|NA	NA	Atrial_septal_defect|Functional_single_ventricle|Malformation_of_the_outflow_tract	NA	rs17675148	1.903e-10	NA	NA	NA	1453.280204772	VCM_left_compact_1
chr7	35257231	35258033	9.455513	resint_root	AorticRootDiameter	NA	resint_root-rs17675148	rs2024345	3532	0.749220983811488	TBX20	1	FALSE	FALSE	VCM_program_1|VCM_program_2	68|13	0.17|0.138	NFYC|NA	NA	Atrial_septal_defect|Functional_single_ventricle|Malformation_of_the_outflow_tract	NA	rs17675148	1.903e-10	NA	NA	NA	1453.280204772	VCM_left_compact_1
chr7	35257231	35258033	9.455513	resint_root	AorticRootDiameter	NA	resint_root-rs17675148	rs2024344	3532	0.749220983811488	TBX20	1	FALSE	FALSE	VCM_program_1|VCM_program_2	68|13	0.17|0.138	NFYC|NA	NA	Atrial_septal_defect|Functional_single_ventricle|Malformation_of_the_outflow_tract	NA	rs17675148	1.903e-10	NA	NA	NA	1453.280204772	VCM_left_compact_1
chr7	35257231	35258033	9.455513	resint_root	AorticRootDiameter	NA	resint_root-rs17675148	rs2024343	3532	0.749220983811488	TBX20	1	FALSE	FALSE	VCM_program_1|VCM_program_2	68|13	0.17|0.138	NFYC|NA	NA	Atrial_septal_defect|Functional_single_ventricle|Malformation_of_the_outflow_tract	NA	rs17675148	1.903e-10	NA	NA	NA	1453.280204772	VCM_left_compact_1
chr7	35257211	35258023	10.660155	resint_root	AorticRootDiameter	NA	resint_root-rs17675148	rs10264933	3517	0.747148514595285	TBX20	1	FALSE	FALSE	ACM_program_10|ACM_program_2	216|238	0.216|0.101	NA|MXI1	NA	Atrial_septal_defect|Functional_single_ventricle|Malformation_of_the_outflow_tract	NA	rs17675148	1.903e-10	NA	NA	NA	1995.94673354409	ACM_right_lowTNNI_3
chr7	35257211	35258023	10.660155	resint_root	AorticRootDiameter	NA	resint_root-rs17675148	rs2024346	3517	0.747148514595285	TBX20	1	FALSE	FALSE	ACM_program_10|ACM_program_2	216|238	0.216|0.101	NA|MXI1	NA	Atrial_septal_defect|Functional_single_ventricle|Malformation_of_the_outflow_tract	NA	rs17675148	1.903e-10	NA	NA	NA	1995.94673354409	ACM_right_lowTNNI_3
chr7	35257211	35258023	10.660155	resint_root	AorticRootDiameter	NA	resint_root-rs17675148	rs2024345	3517	0.747148514595285	TBX20	1	FALSE	FALSE	ACM_program_10|ACM_program_2	216|238	0.216|0.101	NA|MXI1	NA	Atrial_septal_defect|Functional_single_ventricle|Malformation_of_the_outflow_tract	NA	rs17675148	1.903e-10	NA	NA	NA	1995.94673354409	ACM_right_lowTNNI_3
chr7	35257211	35258023	10.660155	resint_root	AorticRootDiameter	NA	resint_root-rs17675148	rs2024344	3517	0.747148514595285	TBX20	1	FALSE	FALSE	ACM_program_10|ACM_program_2	216|238	0.216|0.101	NA|MXI1	NA	Atrial_septal_defect|Functional_single_ventricle|Malformation_of_the_outflow_tract	NA	rs17675148	1.903e-10	NA	NA	NA	1995.94673354409	ACM_right_lowTNNI_3
chr7	35257211	35258023	10.660155	resint_root	AorticRootDiameter	NA	resint_root-rs17675148	rs2024343	3517	0.747148514595285	TBX20	1	FALSE	FALSE	ACM_program_10|ACM_program_2	216|238	0.216|0.101	NA|MXI1	NA	Atrial_septal_defect|Functional_single_ventricle|Malformation_of_the_outflow_tract	NA	rs17675148	1.903e-10	NA	NA	NA	1995.94673354409	ACM_right_lowTNNI_3
chr7	35257531	35258031	1.608611	resint_root	AorticRootDiameter	NA	resint_root-rs17675148	rs2024345	3681	0.744922416005088	TBX20	1	FALSE	FALSE	NA	NA	NA	NA	NA	Atrial_septal_defect|Functional_single_ventricle|Malformation_of_the_outflow_tract	NA	rs17675148	1.903e-10	NA	NA	NA	15.7449630879022	Epicardial_mesothelial_PRG4
chr7	35257531	35258031	1.608611	resint_root	AorticRootDiameter	NA	resint_root-rs17675148	rs2024344	3681	0.744922416005088	TBX20	1	FALSE	FALSE	NA	NA	NA	NA	NA	Atrial_septal_defect|Functional_single_ventricle|Malformation_of_the_outflow_tract	NA	rs17675148	1.903e-10	NA	NA	NA	15.7449630879022	Epicardial_mesothelial_PRG4
chr7	35257531	35258031	1.608611	resint_root	AorticRootDiameter	NA	resint_root-rs17675148	rs2024343	3681	0.744922416005088	TBX20	1	FALSE	FALSE	NA	NA	NA	NA	NA	Atrial_septal_defect|Functional_single_ventricle|Malformation_of_the_outflow_tract	NA	rs17675148	1.903e-10	NA	NA	NA	15.7449630879022	Epicardial_mesothelial_PRG4
chr7	35261487	35262456	3.292845	resint_root	AorticRootDiameter	NA	resint_root-rs17675148	rs2075125	7871.5	0.744815552732396	TBX20	1	FALSE	FALSE	NA	NA	NA	NA	NA	Atrial_septal_defect|Functional_single_ventricle|Malformation_of_the_outflow_tract	NA	rs17675148	1.903e-10	NA	NA	NA	18.6082436137317	Neural_crest_cells
chr7	35257900	35258400	1.050363	resint_root	AorticRootDiameter	NA	resint_root-rs17675148	rs2024344	4050	0.744270128347442	TBX20	1	FALSE	FALSE	NA	NA	NA	NA	NA	Atrial_septal_defect|Functional_single_ventricle|Malformation_of_the_outflow_tract	NA	rs17675148	1.903e-10	NA	NA	NA	4.45245267529793	Venous_endothelial_cells
chr7	35257900	35258400	1.050363	resint_root	AorticRootDiameter	NA	resint_root-rs17675148	rs2024343	4050	0.744270128347442	TBX20	1	FALSE	FALSE	NA	NA	NA	NA	NA	Atrial_septal_defect|Functional_single_ventricle|Malformation_of_the_outflow_tract	NA	rs17675148	1.903e-10	NA	NA	NA	4.45245267529793	Venous_endothelial_cells
chr7	35257900	35258400	1.050363	resint_root	AorticRootDiameter	NA	resint_root-rs17675148	rs12538541	4050	0.744270128347442	TBX20	1	FALSE	FALSE	NA	NA	NA	NA	NA	Atrial_septal_defect|Functional_single_ventricle|Malformation_of_the_outflow_tract	NA	rs17675148	1.903e-10	NA	NA	NA	4.45245267529793	Venous_endothelial_cells
chr7	35257900	35258400	1.050363	resint_root	AorticRootDiameter	NA	resint_root-rs17675148	rs12538515	4050	0.744270128347442	TBX20	1	FALSE	FALSE	NA	NA	NA	NA	NA	Atrial_septal_defect|Functional_single_ventricle|Malformation_of_the_outflow_tract	NA	rs17675148	1.903e-10	NA	NA	NA	4.45245267529793	Venous_endothelial_cells
chr7	35261476	35262335	8.991859	resint_root	AorticRootDiameter	NA	resint_root-rs17675148	rs2075125	7805.5	0.740901697795614	TBX20	1	FALSE	FALSE	NC_program_25	197	0.545	GATA2,HMX1,HOXC9,ISL1,SHOX2,TLX2	NA	Atrial_septal_defect|Functional_single_ventricle|Malformation_of_the_outflow_tract	NA	rs17675148	1.903e-10	NA	NA	NA	157.627829146416	Sympathetic_neurons
chr7	35260859	35262335	17.485999	resint_root	AorticRootDiameter	NA	resint_root-rs17675148	rs988270	7497	0.739709155476906	TBX20	1	FALSE	FALSE	ACM_program_23|ACM_program_11|ACM_program_1	130|119|38	0.479|0.157|0.12	NA|PITX2|GATA6,PITX2,TBX5	NA	Atrial_septal_defect|Functional_single_ventricle|Malformation_of_the_outflow_tract	NA	rs17675148	1.903e-10	6.916e-10	NA	NA	1838.86704597426	ACM_left_highTNNI_2
chr7	35260859	35262335	17.485999	resint_root	AorticRootDiameter	NA	resint_root-rs17675148	rs2075125	7497	0.739709155476906	TBX20	1	FALSE	FALSE	ACM_program_23|ACM_program_11|ACM_program_1	130|119|38	0.479|0.157|0.12	NA|PITX2|GATA6,PITX2,TBX5	NA	Atrial_septal_defect|Functional_single_ventricle|Malformation_of_the_outflow_tract	NA	rs17675148	1.903e-10	NA	NA	NA	1838.86704597426	ACM_left_highTNNI_2
chr7	35257240	35258045	8.588937	resint_root	AorticRootDiameter	NA	resint_root-rs17675148	rs10264933	3542.5	0.73568953562821	TBX20	1	FALSE	FALSE	ACM_program_5|ACM_program_2	105|238	0.262|0.255	MAF|MXI1	NA	Atrial_septal_defect|Functional_single_ventricle|Malformation_of_the_outflow_tract	NA	rs17675148	1.903e-10	NA	NA	NA	1808.50001740884	ACM_right_lowTNNI_1
chr7	35257240	35258045	8.588937	resint_root	AorticRootDiameter	NA	resint_root-rs17675148	rs2024346	3542.5	0.73568953562821	TBX20	1	FALSE	FALSE	ACM_program_5|ACM_program_2	105|238	0.262|0.255	MAF|MXI1	NA	Atrial_septal_defect|Functional_single_ventricle|Malformation_of_the_outflow_tract	NA	rs17675148	1.903e-10	NA	NA	NA	1808.50001740884	ACM_right_lowTNNI_1
chr7	35257240	35258045	8.588937	resint_root	AorticRootDiameter	NA	resint_root-rs17675148	rs2024345	3542.5	0.73568953562821	TBX20	1	FALSE	FALSE	ACM_program_5|ACM_program_2	105|238	0.262|0.255	MAF|MXI1	NA	Atrial_septal_defect|Functional_single_ventricle|Malformation_of_the_outflow_tract	NA	rs17675148	1.903e-10	NA	NA	NA	1808.50001740884	ACM_right_lowTNNI_1
chr7	35257240	35258045	8.588937	resint_root	AorticRootDiameter	NA	resint_root-rs17675148	rs2024344	3542.5	0.73568953562821	TBX20	1	FALSE	FALSE	ACM_program_5|ACM_program_2	105|238	0.262|0.255	MAF|MXI1	NA	Atrial_septal_defect|Functional_single_ventricle|Malformation_of_the_outflow_tract	NA	rs17675148	1.903e-10	NA	NA	NA	1808.50001740884	ACM_right_lowTNNI_1
chr7	35257240	35258045	8.588937	resint_root	AorticRootDiameter	NA	resint_root-rs17675148	rs2024343	3542.5	0.73568953562821	TBX20	1	FALSE	FALSE	ACM_program_5|ACM_program_2	105|238	0.262|0.255	MAF|MXI1	NA	Atrial_septal_defect|Functional_single_ventricle|Malformation_of_the_outflow_tract	NA	rs17675148	1.903e-10	NA	NA	NA	1808.50001740884	ACM_right_lowTNNI_1
chr7	35261486	35262476	4.545248	resint_root	AorticRootDiameter	282	resint_root-rs17675148	rs2075125	7881	0.735357631079728	TBX20	1	FALSE	FALSE	NA	NA	NA	NA	NA	Atrial_septal_defect|Functional_single_ventricle|Malformation_of_the_outflow_tract	NA	rs17675148	1.903e-10	NA	NA	NA	57.0947841770249	Aortic_endothelial_cells_1
chr7	35261107	35262481	12.110928	resint_root	AorticRootDiameter	282	resint_root-rs17675148	rs2075125	7694	0.734893761362002	TBX20	1	FALSE	FALSE	FB_program_12|VIC_program_27	133|84	0.171|0.116	BACH1,BACH2,CREB5,TEAD1|MEF2A,MEF2C,SMAD9,TBX5	NA	Atrial_septal_defect|Functional_single_ventricle|Malformation_of_the_outflow_tract	NA	rs17675148	1.903e-10	NA	NA	NA	2898.30701625164	VIC_3
chr7	35257224	35258040	8.911637	resint_root	AorticRootDiameter	NA	resint_root-rs17675148	rs10264933	3532	0.733697142481671	TBX20	1	FALSE	FALSE	VCM_program_11|VCM_program_12|VCM_program_2|VCM_program_7|VCM_program_1	93|112|13|28|68	0.366|0.204|0.16|0.157|0.143	ATF3,CREB5,MXI1,NPAS2|NA|BACH2,BHLHE40,MEF2A,NR3C1,RORA,TCF4|NFYC	NA	Atrial_septal_defect|Functional_single_ventricle|Malformation_of_the_outflow_tract	NA	rs17675148	1.903e-10	NA	NA	NA	1480.12149986868	VCM_right_compact
chr7	35257224	35258040	8.911637	resint_root	AorticRootDiameter	NA	resint_root-rs17675148	rs2024346	3532	0.733697142481671	TBX20	1	FALSE	FALSE	VCM_program_11|VCM_program_12|VCM_program_2|VCM_program_7|VCM_program_1	93|112|13|28|68	0.366|0.204|0.16|0.157|0.143	ATF3,CREB5,MXI1,NPAS2|NA|BACH2,BHLHE40,MEF2A,NR3C1,RORA,TCF4|NFYC	NA	Atrial_septal_defect|Functional_single_ventricle|Malformation_of_the_outflow_tract	NA	rs17675148	1.903e-10	NA	NA	NA	1480.12149986868	VCM_right_compact
chr7	35257224	35258040	8.911637	resint_root	AorticRootDiameter	NA	resint_root-rs17675148	rs2024345	3532	0.733697142481671	TBX20	1	FALSE	FALSE	VCM_program_11|VCM_program_12|VCM_program_2|VCM_program_7|VCM_program_1	93|112|13|28|68	0.366|0.204|0.16|0.157|0.143	ATF3,CREB5,MXI1,NPAS2|NA|BACH2,BHLHE40,MEF2A,NR3C1,RORA,TCF4|NFYC	NA	Atrial_septal_defect|Functional_single_ventricle|Malformation_of_the_outflow_tract	NA	rs17675148	1.903e-10	NA	NA	NA	1480.12149986868	VCM_right_compact
chr7	35257224	35258040	8.911637	resint_root	AorticRootDiameter	NA	resint_root-rs17675148	rs2024344	3532	0.733697142481671	TBX20	1	FALSE	FALSE	VCM_program_11|VCM_program_12|VCM_program_2|VCM_program_7|VCM_program_1	93|112|13|28|68	0.366|0.204|0.16|0.157|0.143	ATF3,CREB5,MXI1,NPAS2|NA|BACH2,BHLHE40,MEF2A,NR3C1,RORA,TCF4|NFYC	NA	Atrial_septal_defect|Functional_single_ventricle|Malformation_of_the_outflow_tract	NA	rs17675148	1.903e-10	NA	NA	NA	1480.12149986868	VCM_right_compact
chr7	35257224	35258040	8.911637	resint_root	AorticRootDiameter	NA	resint_root-rs17675148	rs2024343	3532	0.733697142481671	TBX20	1	FALSE	FALSE	VCM_program_11|VCM_program_12|VCM_program_2|VCM_program_7|VCM_program_1	93|112|13|28|68	0.366|0.204|0.16|0.157|0.143	ATF3,CREB5,MXI1,NPAS2|NA|BACH2,BHLHE40,MEF2A,NR3C1,RORA,TCF4|NFYC	NA	Atrial_septal_defect|Functional_single_ventricle|Malformation_of_the_outflow_tract	NA	rs17675148	1.903e-10	NA	NA	NA	1480.12149986868	VCM_right_compact
chr7	35258209	35258709	2.524526	resint_root	AorticRootDiameter	NA	resint_root-rs17675148	rs12538541	4359	0.733610015871755	TBX20	1	FALSE	FALSE	Epicardial_program_15|Epicardial_program_18	4|2	0.857|0.723	CREB5,ETV1,FLI1,SOX9,TCF21|NA	NA	Atrial_septal_defect|Functional_single_ventricle|Malformation_of_the_outflow_tract	NA	rs17675148	1.903e-10	NA	NA	NA	385.235195285139	Epicardial_derived_mesenchymal
chr7	35258209	35258709	2.524526	resint_root	AorticRootDiameter	NA	resint_root-rs17675148	rs12538515	4359	0.733610015871755	TBX20	1	FALSE	FALSE	Epicardial_program_15|Epicardial_program_18	4|2	0.857|0.723	CREB5,ETV1,FLI1,SOX9,TCF21|NA	NA	Atrial_septal_defect|Functional_single_ventricle|Malformation_of_the_outflow_tract	NA	rs17675148	1.903e-10	NA	NA	NA	385.235195285139	Epicardial_derived_mesenchymal
chr7	35257533	35258033	1.224408	resint_root	AorticRootDiameter	NA	resint_root-rs17675148	rs2024345	3683	0.733070907053812	TBX20	1	FALSE	FALSE	NA	NA	NA	NA	NA	Atrial_septal_defect|Functional_single_ventricle|Malformation_of_the_outflow_tract	NA	rs17675148	1.903e-10	NA	NA	NA	1.30664809484175	Pre_arterial_endothelial_cells_2
chr7	35257533	35258033	1.224408	resint_root	AorticRootDiameter	NA	resint_root-rs17675148	rs2024344	3683	0.733070907053812	TBX20	1	FALSE	FALSE	NA	NA	NA	NA	NA	Atrial_septal_defect|Functional_single_ventricle|Malformation_of_the_outflow_tract	NA	rs17675148	1.903e-10	NA	NA	NA	1.30664809484175	Pre_arterial_endothelial_cells_2
chr7	35257533	35258033	1.224408	resint_root	AorticRootDiameter	NA	resint_root-rs17675148	rs2024343	3683	0.733070907053812	TBX20	1	FALSE	FALSE	NA	NA	NA	NA	NA	Atrial_septal_defect|Functional_single_ventricle|Malformation_of_the_outflow_tract	NA	rs17675148	1.903e-10	NA	NA	NA	1.30664809484175	Pre_arterial_endothelial_cells_2
chr7	35257239	35258035	8.205546	resint_root	AorticRootDiameter	NA	resint_root-rs17675148	rs10264933	3537	0.720423298956049	TBX20	1	FALSE	FALSE	ACM_program_4|ACM_program_10|ACM_program_11	121|216|119	0.422|0.406|0.165	NA|PITX2	NA	Atrial_septal_defect|Functional_single_ventricle|Malformation_of_the_outflow_tract	NA	rs17675148	1.903e-10	NA	NA	NA	2367.4074918677	ACM_left_lowTNNI
chr7	35257239	35258035	8.205546	resint_root	AorticRootDiameter	NA	resint_root-rs17675148	rs2024346	3537	0.720423298956049	TBX20	1	FALSE	FALSE	ACM_program_4|ACM_program_10|ACM_program_11	121|216|119	0.422|0.406|0.165	NA|PITX2	NA	Atrial_septal_defect|Functional_single_ventricle|Malformation_of_the_outflow_tract	NA	rs17675148	1.903e-10	NA	NA	NA	2367.4074918677	ACM_left_lowTNNI
chr7	35257239	35258035	8.205546	resint_root	AorticRootDiameter	NA	resint_root-rs17675148	rs2024345	3537	0.720423298956049	TBX20	1	FALSE	FALSE	ACM_program_4|ACM_program_10|ACM_program_11	121|216|119	0.422|0.406|0.165	NA|PITX2	NA	Atrial_septal_defect|Functional_single_ventricle|Malformation_of_the_outflow_tract	NA	rs17675148	1.903e-10	NA	NA	NA	2367.4074918677	ACM_left_lowTNNI
chr7	35257239	35258035	8.205546	resint_root	AorticRootDiameter	NA	resint_root-rs17675148	rs2024344	3537	0.720423298956049	TBX20	1	FALSE	FALSE	ACM_program_4|ACM_program_10|ACM_program_11	121|216|119	0.422|0.406|0.165	NA|PITX2	NA	Atrial_septal_defect|Functional_single_ventricle|Malformation_of_the_outflow_tract	NA	rs17675148	1.903e-10	NA	NA	NA	2367.4074918677	ACM_left_lowTNNI
chr7	35257239	35258035	8.205546	resint_root	AorticRootDiameter	NA	resint_root-rs17675148	rs2024343	3537	0.720423298956049	TBX20	1	FALSE	FALSE	ACM_program_4|ACM_program_10|ACM_program_11	121|216|119	0.422|0.406|0.165	NA|PITX2	NA	Atrial_septal_defect|Functional_single_ventricle|Malformation_of_the_outflow_tract	NA	rs17675148	1.903e-10	NA	NA	NA	2367.4074918677	ACM_left_lowTNNI
chr7	35257241	35258027	7.483979	resint_root	AorticRootDiameter	NA	resint_root-rs17675148	rs10264933	3534	0.717709040337256	TBX20	1	FALSE	FALSE	NA	NA	NA	NA	NA	Atrial_septal_defect|Functional_single_ventricle|Malformation_of_the_outflow_tract	NA	rs17675148	1.903e-10	NA	NA	NA	1116.72072996522	Transitional_AVN
chr7	35257241	35258027	7.483979	resint_root	AorticRootDiameter	NA	resint_root-rs17675148	rs2024346	3534	0.717709040337256	TBX20	1	FALSE	FALSE	NA	NA	NA	NA	NA	Atrial_septal_defect|Functional_single_ventricle|Malformation_of_the_outflow_tract	NA	rs17675148	1.903e-10	NA	NA	NA	1116.72072996522	Transitional_AVN
chr7	35257241	35258027	7.483979	resint_root	AorticRootDiameter	NA	resint_root-rs17675148	rs2024345	3534	0.717709040337256	TBX20	1	FALSE	FALSE	NA	NA	NA	NA	NA	Atrial_septal_defect|Functional_single_ventricle|Malformation_of_the_outflow_tract	NA	rs17675148	1.903e-10	NA	NA	NA	1116.72072996522	Transitional_AVN
chr7	35257241	35258027	7.483979	resint_root	AorticRootDiameter	NA	resint_root-rs17675148	rs2024344	3534	0.717709040337256	TBX20	1	FALSE	FALSE	NA	NA	NA	NA	NA	Atrial_septal_defect|Functional_single_ventricle|Malformation_of_the_outflow_tract	NA	rs17675148	1.903e-10	NA	NA	NA	1116.72072996522	Transitional_AVN
chr7	35257241	35258027	7.483979	resint_root	AorticRootDiameter	NA	resint_root-rs17675148	rs2024343	3534	0.717709040337256	TBX20	1	FALSE	FALSE	NA	NA	NA	NA	NA	Atrial_septal_defect|Functional_single_ventricle|Malformation_of_the_outflow_tract	NA	rs17675148	1.903e-10	NA	NA	NA	1116.72072996522	Transitional_AVN
chr7	35261104	35262315	12.376549	resint_root	AorticRootDiameter	NA	resint_root-rs17675148	rs2075125	7609.5	0.711796679315666	TBX20	1	FALSE	FALSE	NA	NA	NA	NA	NA	Atrial_septal_defect|Functional_single_ventricle|Malformation_of_the_outflow_tract	NA	rs17675148	1.903e-10	NA	NA	NA	921.688613931006	ACM_right_highTNNI_2
chr7	35260830	35262485	10.292714	resint_root	AorticRootDiameter	282	resint_root-rs17675148	rs988270	7557.5	0.708486139902637	TBX20	1	FALSE	FALSE	MuralCells_program_9|MuralCells_program_5|MuralCells_program_2|MuralCells_program_3|MuralCells_program_17	215|13|14|248|46	0.952|0.95|0.931|0.716|0.578	GATA4,TWIST2|GATA4,TCF21|BACH1,CREB5,TCF21|FLI1,FOXN2,GATA3,GATA4,NR3C1,TCF12|NA	NA	Atrial_septal_defect|Functional_single_ventricle|Malformation_of_the_outflow_tract	NA	rs17675148	1.903e-10	6.916e-10	NA	NA	2390.52871545903	Pericytes_1
chr7	35260830	35262485	10.292714	resint_root	AorticRootDiameter	282	resint_root-rs17675148	rs2075125	7557.5	0.708486139902637	TBX20	1	FALSE	FALSE	MuralCells_program_9|MuralCells_program_5|MuralCells_program_2|MuralCells_program_3|MuralCells_program_17	215|13|14|248|46	0.952|0.95|0.931|0.716|0.578	GATA4,TWIST2|GATA4,TCF21|BACH1,CREB5,TCF21|FLI1,FOXN2,GATA3,GATA4,NR3C1,TCF12|NA	NA	Atrial_septal_defect|Functional_single_ventricle|Malformation_of_the_outflow_tract	NA	rs17675148	1.903e-10	NA	NA	NA	2390.52871545903	Pericytes_1
chr7	35261477	35262289	3.00079	resint_root	AorticRootDiameter	NA	resint_root-rs17675148	rs2075125	7783	0.705627540613258	TBX20	1	FALSE	FALSE	NA	NA	NA	NA	NA	Atrial_septal_defect|Functional_single_ventricle|Malformation_of_the_outflow_tract	NA	rs17675148	1.903e-10	NA	NA	NA	8.91608947339113	Endocardial_cells_1
chr7	35261107	35262310	10.865724	resint_root	AorticRootDiameter	NA	resint_root-rs17675148	rs2075125	7608.5	0.70003356391781	TBX20	1	FALSE	FALSE	VCM_program_1|VCM_program_2	68|13	0.17|0.138	NFYC|NA	NA	Atrial_septal_defect|Functional_single_ventricle|Malformation_of_the_outflow_tract	NA	rs17675148	1.903e-10	NA	NA	NA	1453.280204772	VCM_left_compact_1
chr7	35257523	35258023	2.786641	resint_root	AorticRootDiameter	282	resint_root-rs17675148	rs2024345	3673	0.695541282748347	TBX20	1	FALSE	FALSE	Endocardial_endothelial_program_15	139	0.181	GATA4,GATA6,PRDM16	NA	Atrial_septal_defect|Functional_single_ventricle|Malformation_of_the_outflow_tract	NA	rs17675148	1.903e-10	NA	NA	NA	24.0936998788208	Endocardial_cells_4
chr7	35257523	35258023	2.786641	resint_root	AorticRootDiameter	282	resint_root-rs17675148	rs2024344	3673	0.695541282748347	TBX20	1	FALSE	FALSE	Endocardial_endothelial_program_15	139	0.181	GATA4,GATA6,PRDM16	NA	Atrial_septal_defect|Functional_single_ventricle|Malformation_of_the_outflow_tract	NA	rs17675148	1.903e-10	NA	NA	NA	24.0936998788208	Endocardial_cells_4
chr7	35257523	35258023	2.786641	resint_root	AorticRootDiameter	282	resint_root-rs17675148	rs2024343	3673	0.695541282748347	TBX20	1	FALSE	FALSE	Endocardial_endothelial_program_15	139	0.181	GATA4,GATA6,PRDM16	NA	Atrial_septal_defect|Functional_single_ventricle|Malformation_of_the_outflow_tract	NA	rs17675148	1.903e-10	NA	NA	NA	24.0936998788208	Endocardial_cells_4
chr7	35257215	35258031	10.618302	resint_root	AorticRootDiameter	282	resint_root-rs17675148	rs10264933	3523	0.693251919653336	TBX20	1	FALSE	FALSE	NA	NA	NA	NA	NA	Atrial_septal_defect|Functional_single_ventricle|Malformation_of_the_outflow_tract	NA	rs17675148	1.903e-10	NA	NA	NA	824.746952759444	VCM_left_trabecular
chr7	35257215	35258031	10.618302	resint_root	AorticRootDiameter	282	resint_root-rs17675148	rs2024346	3523	0.693251919653336	TBX20	1	FALSE	FALSE	NA	NA	NA	NA	NA	Atrial_septal_defect|Functional_single_ventricle|Malformation_of_the_outflow_tract	NA	rs17675148	1.903e-10	NA	NA	NA	824.746952759444	VCM_left_trabecular
chr7	35257215	35258031	10.618302	resint_root	AorticRootDiameter	282	resint_root-rs17675148	rs2024345	3523	0.693251919653336	TBX20	1	FALSE	FALSE	NA	NA	NA	NA	NA	Atrial_septal_defect|Functional_single_ventricle|Malformation_of_the_outflow_tract	NA	rs17675148	1.903e-10	NA	NA	NA	824.746952759444	VCM_left_trabecular
chr7	35257215	35258031	10.618302	resint_root	AorticRootDiameter	282	resint_root-rs17675148	rs2024344	3523	0.693251919653336	TBX20	1	FALSE	FALSE	NA	NA	NA	NA	NA	Atrial_septal_defect|Functional_single_ventricle|Malformation_of_the_outflow_tract	NA	rs17675148	1.903e-10	NA	NA	NA	824.746952759444	VCM_left_trabecular
chr7	35257215	35258031	10.618302	resint_root	AorticRootDiameter	282	resint_root-rs17675148	rs2024343	3523	0.693251919653336	TBX20	1	FALSE	FALSE	NA	NA	NA	NA	NA	Atrial_septal_defect|Functional_single_ventricle|Malformation_of_the_outflow_tract	NA	rs17675148	1.903e-10	NA	NA	NA	824.746952759444	VCM_left_trabecular
chr7	35260869	35262322	11.146998	resint_root	AorticRootDiameter	NA	resint_root-rs17675148	rs988270	7495.5	0.692375822574067	TBX20	1	FALSE	FALSE	VCM_program_12|VCM_program_2|VCM_program_1	112|13|68	0.307|0.225|0.199	NA|NFYC	NA	Atrial_septal_defect|Functional_single_ventricle|Malformation_of_the_outflow_tract	NA	rs17675148	1.903e-10	6.916e-10	NA	NA	1003.01113407731	VCM_hybrid_3
chr7	35260869	35262322	11.146998	resint_root	AorticRootDiameter	NA	resint_root-rs17675148	rs2075125	7495.5	0.692375822574067	TBX20	1	FALSE	FALSE	VCM_program_12|VCM_program_2|VCM_program_1	112|13|68	0.307|0.225|0.199	NA|NFYC	NA	Atrial_septal_defect|Functional_single_ventricle|Malformation_of_the_outflow_tract	NA	rs17675148	1.903e-10	NA	NA	NA	1003.01113407731	VCM_hybrid_3
chr7	35257220	35258041	6.953485	resint_root	AorticRootDiameter	NA	resint_root-rs17675148	rs10264933	3530.5	0.690494555271095	TBX20	1	FALSE	FALSE	NA	NA	NA	NA	NA	Atrial_septal_defect|Functional_single_ventricle|Malformation_of_the_outflow_tract	NA	rs17675148	1.903e-10	NA	NA	NA	921.688613931006	ACM_right_highTNNI_2
chr7	35257220	35258041	6.953485	resint_root	AorticRootDiameter	NA	resint_root-rs17675148	rs2024346	3530.5	0.690494555271095	TBX20	1	FALSE	FALSE	NA	NA	NA	NA	NA	Atrial_septal_defect|Functional_single_ventricle|Malformation_of_the_outflow_tract	NA	rs17675148	1.903e-10	NA	NA	NA	921.688613931006	ACM_right_highTNNI_2
chr7	35257220	35258041	6.953485	resint_root	AorticRootDiameter	NA	resint_root-rs17675148	rs2024345	3530.5	0.690494555271095	TBX20	1	FALSE	FALSE	NA	NA	NA	NA	NA	Atrial_septal_defect|Functional_single_ventricle|Malformation_of_the_outflow_tract	NA	rs17675148	1.903e-10	NA	NA	NA	921.688613931006	ACM_right_highTNNI_2
chr7	35257220	35258041	6.953485	resint_root	AorticRootDiameter	NA	resint_root-rs17675148	rs2024344	3530.5	0.690494555271095	TBX20	1	FALSE	FALSE	NA	NA	NA	NA	NA	Atrial_septal_defect|Functional_single_ventricle|Malformation_of_the_outflow_tract	NA	rs17675148	1.903e-10	NA	NA	NA	921.688613931006	ACM_right_highTNNI_2
chr7	35257220	35258041	6.953485	resint_root	AorticRootDiameter	NA	resint_root-rs17675148	rs2024343	3530.5	0.690494555271095	TBX20	1	FALSE	FALSE	NA	NA	NA	NA	NA	Atrial_septal_defect|Functional_single_ventricle|Malformation_of_the_outflow_tract	NA	rs17675148	1.903e-10	NA	NA	NA	921.688613931006	ACM_right_highTNNI_2
chr7	35257477	35257977	1.421851	resint_root	AorticRootDiameter	282	resint_root-rs17675148	rs2024346	3627	0.689237201345583	TBX20	1	FALSE	FALSE	NA	NA	NA	NA	NA	Atrial_septal_defect|Functional_single_ventricle|Malformation_of_the_outflow_tract	NA	rs17675148	1.903e-10	NA	NA	NA	67.2648060186479	OFT_3
chr7	35257477	35257977	1.421851	resint_root	AorticRootDiameter	282	resint_root-rs17675148	rs2024345	3627	0.689237201345583	TBX20	1	FALSE	FALSE	NA	NA	NA	NA	NA	Atrial_septal_defect|Functional_single_ventricle|Malformation_of_the_outflow_tract	NA	rs17675148	1.903e-10	NA	NA	NA	67.2648060186479	OFT_3
chr7	35257477	35257977	1.421851	resint_root	AorticRootDiameter	282	resint_root-rs17675148	rs2024344	3627	0.689237201345583	TBX20	1	FALSE	FALSE	NA	NA	NA	NA	NA	Atrial_septal_defect|Functional_single_ventricle|Malformation_of_the_outflow_tract	NA	rs17675148	1.903e-10	NA	NA	NA	67.2648060186479	OFT_3
chr7	35261359	35262273	1.504134	resint_root	AorticRootDiameter	NA	resint_root-rs17675148	rs2075125	7716	0.688434863469537	TBX20	1	FALSE	FALSE	NA	NA	NA	NA	NA	Atrial_septal_defect|Functional_single_ventricle|Malformation_of_the_outflow_tract	NA	rs17675148	1.903e-10	NA	NA	NA	3.84503865050329	Lymphatic_endothelial_cells
chr7	35261450	35262367	12.891473	resint_root	AorticRootDiameter	NA	resint_root-rs17675148	rs2075125	7808.5	0.687626283013734	TBX20	1	FALSE	FALSE	core_conduction_program_13|core_conduction_program_9|core_conduction_program_4|core_conduction_program_16	13|256|8|81	0.933|0.861|0.847|0.263	PITX2|GATA4,GATA6,LEF1|TBX20,TBX5|NA	NA	Atrial_septal_defect|Functional_single_ventricle|Malformation_of_the_outflow_tract	NA	rs17675148	1.903e-10	NA	NA	NA	1471.15258637591	AVN
chr7	35261521	35262366	12.079199	resint_root	AorticRootDiameter	282	resint_root-rs17675148	rs2075125	7843.5	0.687261556847602	TBX20	1	FALSE	FALSE	VIC_program_27	84	0.141	MEF2A,MEF2C,SMAD9,TBX5	NA	Atrial_septal_defect|Functional_single_ventricle|Malformation_of_the_outflow_tract	NA	rs17675148	1.903e-10	NA	NA	NA	2940.68867510736	VIC_5
chr7	35257176	35258031	8.806035	resint_root	AorticRootDiameter	NA	resint_root-rs17675148	rs10264933	3503.5	0.680361663407582	TBX20	1	FALSE	FALSE	NA	NA	NA	NA	NA	Atrial_septal_defect|Functional_single_ventricle|Malformation_of_the_outflow_tract	NA	rs17675148	1.903e-10	NA	NA	NA	727.624083256728	Transitional_PF_1
chr7	35257176	35258031	8.806035	resint_root	AorticRootDiameter	NA	resint_root-rs17675148	rs2024346	3503.5	0.680361663407582	TBX20	1	FALSE	FALSE	NA	NA	NA	NA	NA	Atrial_septal_defect|Functional_single_ventricle|Malformation_of_the_outflow_tract	NA	rs17675148	1.903e-10	NA	NA	NA	727.624083256728	Transitional_PF_1
chr7	35257176	35258031	8.806035	resint_root	AorticRootDiameter	NA	resint_root-rs17675148	rs2024345	3503.5	0.680361663407582	TBX20	1	FALSE	FALSE	NA	NA	NA	NA	NA	Atrial_septal_defect|Functional_single_ventricle|Malformation_of_the_outflow_tract	NA	rs17675148	1.903e-10	NA	NA	NA	727.624083256728	Transitional_PF_1
chr7	35257176	35258031	8.806035	resint_root	AorticRootDiameter	NA	resint_root-rs17675148	rs2024344	3503.5	0.680361663407582	TBX20	1	FALSE	FALSE	NA	NA	NA	NA	NA	Atrial_septal_defect|Functional_single_ventricle|Malformation_of_the_outflow_tract	NA	rs17675148	1.903e-10	NA	NA	NA	727.624083256728	Transitional_PF_1
chr7	35257176	35258031	8.806035	resint_root	AorticRootDiameter	NA	resint_root-rs17675148	rs2024343	3503.5	0.680361663407582	TBX20	1	FALSE	FALSE	NA	NA	NA	NA	NA	Atrial_septal_defect|Functional_single_ventricle|Malformation_of_the_outflow_tract	NA	rs17675148	1.903e-10	NA	NA	NA	727.624083256728	Transitional_PF_1
chr7	35257232	35258036	7.618389	resint_root	AorticRootDiameter	NA	resint_root-rs17675148	rs10264933	3534	0.680132652525914	TBX20	1	FALSE	FALSE	ACM_program_5|ACM_program_2	105|238	0.331|0.312	MAF|MXI1	NA	Atrial_septal_defect|Functional_single_ventricle|Malformation_of_the_outflow_tract	NA	rs17675148	1.903e-10	NA	NA	NA	1333.02147241768	ACM_right_highTNNI_1
chr7	35257232	35258036	7.618389	resint_root	AorticRootDiameter	NA	resint_root-rs17675148	rs2024346	3534	0.680132652525914	TBX20	1	FALSE	FALSE	ACM_program_5|ACM_program_2	105|238	0.331|0.312	MAF|MXI1	NA	Atrial_septal_defect|Functional_single_ventricle|Malformation_of_the_outflow_tract	NA	rs17675148	1.903e-10	NA	NA	NA	1333.02147241768	ACM_right_highTNNI_1
chr7	35257232	35258036	7.618389	resint_root	AorticRootDiameter	NA	resint_root-rs17675148	rs2024345	3534	0.680132652525914	TBX20	1	FALSE	FALSE	ACM_program_5|ACM_program_2	105|238	0.331|0.312	MAF|MXI1	NA	Atrial_septal_defect|Functional_single_ventricle|Malformation_of_the_outflow_tract	NA	rs17675148	1.903e-10	NA	NA	NA	1333.02147241768	ACM_right_highTNNI_1
chr7	35257232	35258036	7.618389	resint_root	AorticRootDiameter	NA	resint_root-rs17675148	rs2024344	3534	0.680132652525914	TBX20	1	FALSE	FALSE	ACM_program_5|ACM_program_2	105|238	0.331|0.312	MAF|MXI1	NA	Atrial_septal_defect|Functional_single_ventricle|Malformation_of_the_outflow_tract	NA	rs17675148	1.903e-10	NA	NA	NA	1333.02147241768	ACM_right_highTNNI_1
chr7	35257232	35258036	7.618389	resint_root	AorticRootDiameter	NA	resint_root-rs17675148	rs2024343	3534	0.680132652525914	TBX20	1	FALSE	FALSE	ACM_program_5|ACM_program_2	105|238	0.331|0.312	MAF|MXI1	NA	Atrial_septal_defect|Functional_single_ventricle|Malformation_of_the_outflow_tract	NA	rs17675148	1.903e-10	NA	NA	NA	1333.02147241768	ACM_right_highTNNI_1
chr7	35261486	35261986	2.50931	resint_root	AorticRootDiameter	282	resint_root-rs17675148	rs2075125	7636	0.679125276153788	TBX20	1	FALSE	FALSE	NA	NA	NA	NA	NA	Atrial_septal_defect|Functional_single_ventricle|Malformation_of_the_outflow_tract	NA	rs17675148	1.903e-10	NA	NA	NA	105.244625381634	OFT_2
chr7	35261340	35262281	1.092531	resint_root	AorticRootDiameter	NA	resint_root-rs17675148	rs2075125	7710.5	0.670292131964113	TBX20	1	FALSE	FALSE	NA	NA	NA	NA	NA	Atrial_septal_defect|Functional_single_ventricle|Malformation_of_the_outflow_tract	NA	rs17675148	1.903e-10	NA	NA	NA	1.61045955415013	Capillary_endothelial_cells_2
chr7	35258130	35258630	4.989711	resint_root	AorticRootDiameter	282	resint_root-rs17675148	rs12538541	4280	0.667507709380623	TBX20	1	FALSE	FALSE	NA	NA	NA	NA	NA	Atrial_septal_defect|Functional_single_ventricle|Malformation_of_the_outflow_tract	NA	rs17675148	1.903e-10	NA	NA	NA	812.264787159778	VCM_hybrid_2
chr7	35258130	35258630	4.989711	resint_root	AorticRootDiameter	282	resint_root-rs17675148	rs12538515	4280	0.667507709380623	TBX20	1	FALSE	FALSE	NA	NA	NA	NA	NA	Atrial_septal_defect|Functional_single_ventricle|Malformation_of_the_outflow_tract	NA	rs17675148	1.903e-10	NA	NA	NA	812.264787159778	VCM_hybrid_2
chr7	35261514	35262407	10.485359	resint_root	AorticRootDiameter	282	resint_root-rs17675148	rs2075125	7860.5	0.666936081325509	TBX20	1	FALSE	FALSE	TzConductionCells_program_21|TzConductionCells_program_25|TzConductionCells_program_17|TzConductionCells_program_8	98|164|163|21	0.884|0.838|0.587|0.461	NA|PITX2|TEAD1	NA	Atrial_septal_defect|Functional_single_ventricle|Malformation_of_the_outflow_tract	NA	rs17675148	1.903e-10	NA	NA	NA	1129.0844310336	Transitional_His_bundle
chr7	35257226	35258023	6.47488	resint_root	AorticRootDiameter	282	resint_root-rs17675148	rs10264933	3524.5	0.665184387136773	TBX20	1	FALSE	FALSE	TzConductionCells_program_21|TzConductionCells_program_25|TzConductionCells_program_17|TzConductionCells_program_8	98|164|163|21	0.884|0.838|0.587|0.461	NA|PITX2|TEAD1	NA	Atrial_septal_defect|Functional_single_ventricle|Malformation_of_the_outflow_tract	NA	rs17675148	1.903e-10	NA	NA	NA	1129.0844310336	Transitional_His_bundle
chr7	35257226	35258023	6.47488	resint_root	AorticRootDiameter	282	resint_root-rs17675148	rs2024346	3524.5	0.665184387136773	TBX20	1	FALSE	FALSE	TzConductionCells_program_21|TzConductionCells_program_25|TzConductionCells_program_17|TzConductionCells_program_8	98|164|163|21	0.884|0.838|0.587|0.461	NA|PITX2|TEAD1	NA	Atrial_septal_defect|Functional_single_ventricle|Malformation_of_the_outflow_tract	NA	rs17675148	1.903e-10	NA	NA	NA	1129.0844310336	Transitional_His_bundle
chr7	35257226	35258023	6.47488	resint_root	AorticRootDiameter	282	resint_root-rs17675148	rs2024345	3524.5	0.665184387136773	TBX20	1	FALSE	FALSE	TzConductionCells_program_21|TzConductionCells_program_25|TzConductionCells_program_17|TzConductionCells_program_8	98|164|163|21	0.884|0.838|0.587|0.461	NA|PITX2|TEAD1	NA	Atrial_septal_defect|Functional_single_ventricle|Malformation_of_the_outflow_tract	NA	rs17675148	1.903e-10	NA	NA	NA	1129.0844310336	Transitional_His_bundle
chr7	35257226	35258023	6.47488	resint_root	AorticRootDiameter	282	resint_root-rs17675148	rs2024344	3524.5	0.665184387136773	TBX20	1	FALSE	FALSE	TzConductionCells_program_21|TzConductionCells_program_25|TzConductionCells_program_17|TzConductionCells_program_8	98|164|163|21	0.884|0.838|0.587|0.461	NA|PITX2|TEAD1	NA	Atrial_septal_defect|Functional_single_ventricle|Malformation_of_the_outflow_tract	NA	rs17675148	1.903e-10	NA	NA	NA	1129.0844310336	Transitional_His_bundle
chr7	35257226	35258023	6.47488	resint_root	AorticRootDiameter	282	resint_root-rs17675148	rs2024343	3524.5	0.665184387136773	TBX20	1	FALSE	FALSE	TzConductionCells_program_21|TzConductionCells_program_25|TzConductionCells_program_17|TzConductionCells_program_8	98|164|163|21	0.884|0.838|0.587|0.461	NA|PITX2|TEAD1	NA	Atrial_septal_defect|Functional_single_ventricle|Malformation_of_the_outflow_tract	NA	rs17675148	1.903e-10	NA	NA	NA	1129.0844310336	Transitional_His_bundle
chr7	35261124	35262289	4.431188	resint_root	AorticRootDiameter	282	resint_root-rs17675148	rs2075125	7606.5	0.662626988971186	TBX20	1	FALSE	FALSE	Endocardial_endothelial_program_15	139	0.164	GATA4,GATA6,PRDM16	NA	Atrial_septal_defect|Functional_single_ventricle|Malformation_of_the_outflow_tract	NA	rs17675148	1.903e-10	NA	NA	NA	23.9929248770363	Endocardial_cells_2
chr7	35260860	35262450	12.91867	resint_root	AorticRootDiameter	282	resint_root-rs17675148	rs988270	7555	0.66093898141363	TBX20	1	FALSE	FALSE	FB_program_12|VIC_program_27	133|84	0.123|0.12	BACH1,BACH2,CREB5,TEAD1|MEF2A,MEF2C,SMAD9,TBX5	NA	Atrial_septal_defect|Functional_single_ventricle|Malformation_of_the_outflow_tract	NA	rs17675148	1.903e-10	6.916e-10	NA	NA	2922.05202214232	VIC_2
chr7	35260860	35262450	12.91867	resint_root	AorticRootDiameter	282	resint_root-rs17675148	rs2075125	7555	0.66093898141363	TBX20	1	FALSE	FALSE	FB_program_12|VIC_program_27	133|84	0.123|0.12	BACH1,BACH2,CREB5,TEAD1|MEF2A,MEF2C,SMAD9,TBX5	NA	Atrial_septal_defect|Functional_single_ventricle|Malformation_of_the_outflow_tract	NA	rs17675148	1.903e-10	NA	NA	NA	2922.05202214232	VIC_2
chr7	35259135	35259912	5.348036	resint_root	AorticRootDiameter	NA	resint_root-rs17675148	rs79109461	5423.5	0.654581019506675	TBX20	1	FALSE	FALSE	NA	NA	NA	NA	NA	Atrial_septal_defect|Functional_single_ventricle|Malformation_of_the_outflow_tract	NA	rs17675148	1.903e-10	NA	NA	NA	1116.72072996522	Transitional_AVN
chr7	35259135	35259912	5.348036	resint_root	AorticRootDiameter	NA	resint_root-rs17675148	rs78661208	5423.5	0.654581019506675	TBX20	1	FALSE	FALSE	NA	NA	NA	NA	NA	Atrial_septal_defect|Functional_single_ventricle|Malformation_of_the_outflow_tract	NA	rs17675148	1.903e-10	NA	NA	NA	1116.72072996522	Transitional_AVN
chr7	35257225	35258031	8.192812	resint_root	AorticRootDiameter	NA	resint_root-rs17675148	rs10264933	3528	0.653233795449976	TBX20	1	FALSE	FALSE	VCM_program_7|VCM_program_11	28|93	0.253|0.181	BACH2,BHLHE40,MEF2A,NR3C1,RORA,TCF4|ATF3,CREB5,MXI1,NPAS2	NA	Atrial_septal_defect|Functional_single_ventricle|Malformation_of_the_outflow_tract	NA	rs17675148	1.903e-10	NA	NA	NA	2345.04296147104	VCM_left_compact_3
chr7	35257225	35258031	8.192812	resint_root	AorticRootDiameter	NA	resint_root-rs17675148	rs2024346	3528	0.653233795449976	TBX20	1	FALSE	FALSE	VCM_program_7|VCM_program_11	28|93	0.253|0.181	BACH2,BHLHE40,MEF2A,NR3C1,RORA,TCF4|ATF3,CREB5,MXI1,NPAS2	NA	Atrial_septal_defect|Functional_single_ventricle|Malformation_of_the_outflow_tract	NA	rs17675148	1.903e-10	NA	NA	NA	2345.04296147104	VCM_left_compact_3
chr7	35257225	35258031	8.192812	resint_root	AorticRootDiameter	NA	resint_root-rs17675148	rs2024345	3528	0.653233795449976	TBX20	1	FALSE	FALSE	VCM_program_7|VCM_program_11	28|93	0.253|0.181	BACH2,BHLHE40,MEF2A,NR3C1,RORA,TCF4|ATF3,CREB5,MXI1,NPAS2	NA	Atrial_septal_defect|Functional_single_ventricle|Malformation_of_the_outflow_tract	NA	rs17675148	1.903e-10	NA	NA	NA	2345.04296147104	VCM_left_compact_3
chr7	35257225	35258031	8.192812	resint_root	AorticRootDiameter	NA	resint_root-rs17675148	rs2024344	3528	0.653233795449976	TBX20	1	FALSE	FALSE	VCM_program_7|VCM_program_11	28|93	0.253|0.181	BACH2,BHLHE40,MEF2A,NR3C1,RORA,TCF4|ATF3,CREB5,MXI1,NPAS2	NA	Atrial_septal_defect|Functional_single_ventricle|Malformation_of_the_outflow_tract	NA	rs17675148	1.903e-10	NA	NA	NA	2345.04296147104	VCM_left_compact_3
chr7	35257225	35258031	8.192812	resint_root	AorticRootDiameter	NA	resint_root-rs17675148	rs2024343	3528	0.653233795449976	TBX20	1	FALSE	FALSE	VCM_program_7|VCM_program_11	28|93	0.253|0.181	BACH2,BHLHE40,MEF2A,NR3C1,RORA,TCF4|ATF3,CREB5,MXI1,NPAS2	NA	Atrial_septal_defect|Functional_single_ventricle|Malformation_of_the_outflow_tract	NA	rs17675148	1.903e-10	NA	NA	NA	2345.04296147104	VCM_left_compact_3
chr7	35261092	35262293	12.285894	resint_root	AorticRootDiameter	282	resint_root-rs17675148	rs2075125	7592.5	0.65301983763194	TBX20	1	FALSE	FALSE	NA	NA	NA	NA	NA	Atrial_septal_defect|Functional_single_ventricle|Malformation_of_the_outflow_tract	NA	rs17675148	1.903e-10	NA	NA	NA	824.746952759444	VCM_left_trabecular
chr7	35261114	35262318	13.375574	resint_root	AorticRootDiameter	NA	resint_root-rs17675148	rs2075125	7616	0.651091559926847	TBX20	1	FALSE	FALSE	NA	NA	NA	NA	NA	Atrial_septal_defect|Functional_single_ventricle|Malformation_of_the_outflow_tract	NA	rs17675148	1.903e-10	NA	NA	NA	854.907257387555	VCM_right_trabecular
chr7	35259140	35259962	6.552885	resint_root	AorticRootDiameter	NA	resint_root-rs17675148	rs79109461	5451	0.647234714884398	TBX20	1	FALSE	FALSE	ACM_program_1|ACM_program_11|ACM_program_4	38|119|121	0.242|0.222|0.165	GATA6,PITX2,TBX5|PITX2|NA	NA	Atrial_septal_defect|Functional_single_ventricle|Malformation_of_the_outflow_tract	NA	rs17675148	1.903e-10	NA	NA	NA	2063.36224848404	ACM_left_hybrid
chr7	35259140	35259962	6.552885	resint_root	AorticRootDiameter	NA	resint_root-rs17675148	rs78661208	5451	0.647234714884398	TBX20	1	FALSE	FALSE	ACM_program_1|ACM_program_11|ACM_program_4	38|119|121	0.242|0.222|0.165	GATA6,PITX2,TBX5|PITX2|NA	NA	Atrial_septal_defect|Functional_single_ventricle|Malformation_of_the_outflow_tract	NA	rs17675148	1.903e-10	NA	NA	NA	2063.36224848404	ACM_left_hybrid
chr7	35259140	35259962	6.552885	resint_root	AorticRootDiameter	NA	resint_root-rs17675148	rs78661208	5451	0.647234714884398	TBX20	1	FALSE	FALSE	ACM_program_1|ACM_program_11|ACM_program_4	38|119|121	0.242|0.222|0.165	GATA6,PITX2,TBX5|PITX2|NA	NA	Atrial_septal_defect|Functional_single_ventricle|Malformation_of_the_outflow_tract	NA	rs17675148	1.903e-10	NA	NA	NA	2063.36224848404	ACM_left_hybrid
chr7	35260875	35262371	14.608845	resint_root	AorticRootDiameter	NA	resint_root-rs17675148	rs988270	7523	0.646841479285193	TBX20	1	FALSE	FALSE	ACM_program_1|ACM_program_11|ACM_program_4	38|119|121	0.242|0.222|0.165	GATA6,PITX2,TBX5|PITX2|NA	NA	Atrial_septal_defect|Functional_single_ventricle|Malformation_of_the_outflow_tract	NA	rs17675148	1.903e-10	6.916e-10	NA	NA	2063.36224848404	ACM_left_hybrid
chr7	35260875	35262371	14.608845	resint_root	AorticRootDiameter	NA	resint_root-rs17675148	rs2075125	7523	0.646841479285193	TBX20	1	FALSE	FALSE	ACM_program_1|ACM_program_11|ACM_program_4	38|119|121	0.242|0.222|0.165	GATA6,PITX2,TBX5|PITX2|NA	NA	Atrial_septal_defect|Functional_single_ventricle|Malformation_of_the_outflow_tract	NA	rs17675148	1.903e-10	NA	NA	NA	2063.36224848404	ACM_left_hybrid
chr7	35261094	35262334	12.190705	resint_root	AorticRootDiameter	NA	resint_root-rs17675148	rs2075125	7614	0.645474908344178	TBX20	1	FALSE	FALSE	ACM_program_11|ACM_program_1|ACM_program_4	119|38|121	0.289|0.259|0.135	PITX2|GATA6,PITX2,TBX5|NA	NA	Atrial_septal_defect|Functional_single_ventricle|Malformation_of_the_outflow_tract	NA	rs17675148	1.903e-10	NA	NA	NA	1528.90042708645	ACM_left_highTNNI_1
chr7	35257217	35258011	5.629849	resint_root	AorticRootDiameter	NA	resint_root-rs17675148	rs10264933	3514	0.643869332974118	TBX20	1	FALSE	FALSE	TzConductionCells_program_20|TzConductionCells_program_12|TzConductionCells_program_15	262|94|85	0.83|0.353|0.113	NFIA,NFIB,PKNOX2,TBX20,TBX5|EPAS1,PITX2,PKNOX2,TBX20,TBX5|TBX20,TBX5	NA	Atrial_septal_defect|Functional_single_ventricle|Malformation_of_the_outflow_tract	NA	rs17675148	1.903e-10	NA	NA	NA	1528.8686178455	Transitional_SAN
chr7	35257217	35258011	5.629849	resint_root	AorticRootDiameter	NA	resint_root-rs17675148	rs2024346	3514	0.643869332974118	TBX20	1	FALSE	FALSE	TzConductionCells_program_20|TzConductionCells_program_12|TzConductionCells_program_15	262|94|85	0.83|0.353|0.113	NFIA,NFIB,PKNOX2,TBX20,TBX5|EPAS1,PITX2,PKNOX2,TBX20,TBX5|TBX20,TBX5	NA	Atrial_septal_defect|Functional_single_ventricle|Malformation_of_the_outflow_tract	NA	rs17675148	1.903e-10	NA	NA	NA	1528.8686178455	Transitional_SAN
chr7	35257217	35258011	5.629849	resint_root	AorticRootDiameter	NA	resint_root-rs17675148	rs2024345	3514	0.643869332974118	TBX20	1	FALSE	FALSE	TzConductionCells_program_20|TzConductionCells_program_12|TzConductionCells_program_15	262|94|85	0.83|0.353|0.113	NFIA,NFIB,PKNOX2,TBX20,TBX5|EPAS1,PITX2,PKNOX2,TBX20,TBX5|TBX20,TBX5	NA	Atrial_septal_defect|Functional_single_ventricle|Malformation_of_the_outflow_tract	NA	rs17675148	1.903e-10	NA	NA	NA	1528.8686178455	Transitional_SAN
chr7	35257217	35258011	5.629849	resint_root	AorticRootDiameter	NA	resint_root-rs17675148	rs2024344	3514	0.643869332974118	TBX20	1	FALSE	FALSE	TzConductionCells_program_20|TzConductionCells_program_12|TzConductionCells_program_15	262|94|85	0.83|0.353|0.113	NFIA,NFIB,PKNOX2,TBX20,TBX5|EPAS1,PITX2,PKNOX2,TBX20,TBX5|TBX20,TBX5	NA	Atrial_septal_defect|Functional_single_ventricle|Malformation_of_the_outflow_tract	NA	rs17675148	1.903e-10	NA	NA	NA	1528.8686178455	Transitional_SAN
chr7	35257217	35258011	5.629849	resint_root	AorticRootDiameter	NA	resint_root-rs17675148	rs2024343	3514	0.643869332974118	TBX20	1	FALSE	FALSE	TzConductionCells_program_20|TzConductionCells_program_12|TzConductionCells_program_15	262|94|85	0.83|0.353|0.113	NFIA,NFIB,PKNOX2,TBX20,TBX5|EPAS1,PITX2,PKNOX2,TBX20,TBX5|TBX20,TBX5	NA	Atrial_septal_defect|Functional_single_ventricle|Malformation_of_the_outflow_tract	NA	rs17675148	1.903e-10	NA	NA	NA	1528.8686178455	Transitional_SAN
chr7	35261457	35262286	4.118759	resint_root	AorticRootDiameter	282	resint_root-rs17675148	rs2075125	7771.5	0.641661924645606	TBX20	1	FALSE	FALSE	NA	NA	NA	NA	NA	Atrial_septal_defect|Functional_single_ventricle|Malformation_of_the_outflow_tract	NA	rs17675148	1.903e-10	NA	NA	NA	114.492218185853	Pericytes_3
chr7	35261414	35262335	9.478628	resint_root	AorticRootDiameter	NA	resint_root-rs17675148	rs2075125	7774.5	0.641041759509475	TBX20	1	FALSE	FALSE	ACM_program_5|ACM_program_2	105|238	0.331|0.312	MAF|MXI1	NA	Atrial_septal_defect|Functional_single_ventricle|Malformation_of_the_outflow_tract	NA	rs17675148	1.903e-10	NA	NA	NA	1333.02147241768	ACM_right_highTNNI_1
chr7	35261488	35262305	6.837007	resint_root	AorticRootDiameter	NA	resint_root-rs17675148	rs2075125	7796.5	0.639392069333358	TBX20	1	FALSE	FALSE	Endocardial_endothelial_program_19|Endocardial_endothelial_program_24|Endocardial_endothelial_program_15	3|281|139	0.767|0.617|0.134	GATA4,GATA5|GATA4,GATA6|GATA4,GATA6,PRDM16	NA	Atrial_septal_defect|Functional_single_ventricle|Malformation_of_the_outflow_tract	NA	rs17675148	1.903e-10	NA	NA	NA	646.812781456928	IF_valvular_endocardial_cells
chr7	35257528	35258028	5.726435	resint_root	AorticRootDiameter	282	resint_root-rs17675148	rs2024345	3678	0.637875034131705	TBX20	1	FALSE	FALSE	FB_program_5	270	0.248	MSC,TCF21	NA	Atrial_septal_defect|Functional_single_ventricle|Malformation_of_the_outflow_tract	NA	rs17675148	1.903e-10	NA	NA	NA	2210.904600017	Atrial_fibroblasts
chr7	35257528	35258028	5.726435	resint_root	AorticRootDiameter	282	resint_root-rs17675148	rs2024344	3678	0.637875034131705	TBX20	1	FALSE	FALSE	FB_program_5	270	0.248	MSC,TCF21	NA	Atrial_septal_defect|Functional_single_ventricle|Malformation_of_the_outflow_tract	NA	rs17675148	1.903e-10	NA	NA	NA	2210.904600017	Atrial_fibroblasts
chr7	35257528	35258028	5.726435	resint_root	AorticRootDiameter	282	resint_root-rs17675148	rs2024343	3678	0.637875034131705	TBX20	1	FALSE	FALSE	FB_program_5	270	0.248	MSC,TCF21	NA	Atrial_septal_defect|Functional_single_ventricle|Malformation_of_the_outflow_tract	NA	rs17675148	1.903e-10	NA	NA	NA	2210.904600017	Atrial_fibroblasts
chr7	35261311	35262295	2.403842	resint_root	AorticRootDiameter	NA	resint_root-rs17675148	rs2075125	7703	0.635460096487026	TBX20	1	FALSE	FALSE	NA	NA	NA	NA	NA	Atrial_septal_defect|Functional_single_ventricle|Malformation_of_the_outflow_tract	NA	rs17675148	1.903e-10	NA	NA	NA	10.0103857752418	Mature_arterial_endothelial_cells
chr7	35257227	35258033	10.438583	resint_root	AorticRootDiameter	282	resint_root-rs17675148	rs10264933	3530	0.633665858360117	TBX20	1	FALSE	FALSE	VCM_program_7|VCM_program_2|VCM_program_1	28|13|68	0.314|0.13|0.123	BACH2,BHLHE40,MEF2A,NR3C1,RORA,TCF4|NA|NFYC	NA	Atrial_septal_defect|Functional_single_ventricle|Malformation_of_the_outflow_tract	NA	rs17675148	1.903e-10	NA	NA	NA	1289.14980436172	VCM_left_compact_2
chr7	35257227	35258033	10.438583	resint_root	AorticRootDiameter	282	resint_root-rs17675148	rs2024346	3530	0.633665858360117	TBX20	1	FALSE	FALSE	VCM_program_7|VCM_program_2|VCM_program_1	28|13|68	0.314|0.13|0.123	BACH2,BHLHE40,MEF2A,NR3C1,RORA,TCF4|NA|NFYC	NA	Atrial_septal_defect|Functional_single_ventricle|Malformation_of_the_outflow_tract	NA	rs17675148	1.903e-10	NA	NA	NA	1289.14980436172	VCM_left_compact_2
chr7	35257227	35258033	10.438583	resint_root	AorticRootDiameter	282	resint_root-rs17675148	rs2024345	3530	0.633665858360117	TBX20	1	FALSE	FALSE	VCM_program_7|VCM_program_2|VCM_program_1	28|13|68	0.314|0.13|0.123	BACH2,BHLHE40,MEF2A,NR3C1,RORA,TCF4|NA|NFYC	NA	Atrial_septal_defect|Functional_single_ventricle|Malformation_of_the_outflow_tract	NA	rs17675148	1.903e-10	NA	NA	NA	1289.14980436172	VCM_left_compact_2
chr7	35257227	35258033	10.438583	resint_root	AorticRootDiameter	282	resint_root-rs17675148	rs2024344	3530	0.633665858360117	TBX20	1	FALSE	FALSE	VCM_program_7|VCM_program_2|VCM_program_1	28|13|68	0.314|0.13|0.123	BACH2,BHLHE40,MEF2A,NR3C1,RORA,TCF4|NA|NFYC	NA	Atrial_septal_defect|Functional_single_ventricle|Malformation_of_the_outflow_tract	NA	rs17675148	1.903e-10	NA	NA	NA	1289.14980436172	VCM_left_compact_2
chr7	35257227	35258033	10.438583	resint_root	AorticRootDiameter	282	resint_root-rs17675148	rs2024343	3530	0.633665858360117	TBX20	1	FALSE	FALSE	VCM_program_7|VCM_program_2|VCM_program_1	28|13|68	0.314|0.13|0.123	BACH2,BHLHE40,MEF2A,NR3C1,RORA,TCF4|NA|NFYC	NA	Atrial_septal_defect|Functional_single_ventricle|Malformation_of_the_outflow_tract	NA	rs17675148	1.903e-10	NA	NA	NA	1289.14980436172	VCM_left_compact_2
chr7	35258902	35259642	6.359441	resint_root	AorticRootDiameter	NA	resint_root-rs17675148	rs79109461	5172	0.631813665253458	TBX20	1	FALSE	FALSE	ACM_program_10|ACM_program_2	216|238	0.216|0.101	NA|MXI1	NA	Atrial_septal_defect|Functional_single_ventricle|Malformation_of_the_outflow_tract	NA	rs17675148	1.903e-10	NA	NA	NA	1995.94673354409	ACM_right_lowTNNI_3
chr7	35258902	35259642	6.359441	resint_root	AorticRootDiameter	NA	resint_root-rs17675148	rs78661208	5172	0.631813665253458	TBX20	1	FALSE	FALSE	ACM_program_10|ACM_program_2	216|238	0.216|0.101	NA|MXI1	NA	Atrial_septal_defect|Functional_single_ventricle|Malformation_of_the_outflow_tract	NA	rs17675148	1.903e-10	NA	NA	NA	1995.94673354409	ACM_right_lowTNNI_3
chr7	35258902	35259642	6.359441	resint_root	AorticRootDiameter	NA	resint_root-rs17675148	rs78661208	5172	0.631813665253458	TBX20	1	FALSE	FALSE	ACM_program_10|ACM_program_2	216|238	0.216|0.101	NA|MXI1	NA	Atrial_septal_defect|Functional_single_ventricle|Malformation_of_the_outflow_tract	NA	rs17675148	1.903e-10	NA	NA	NA	1995.94673354409	ACM_right_lowTNNI_3
chr7	35259137	35259957	5.73409	resint_root	AorticRootDiameter	NA	resint_root-rs17675148	rs79109461	5447	0.626560178954307	TBX20	1	FALSE	FALSE	ACM_program_23|ACM_program_11|ACM_program_1	130|119|38	0.479|0.157|0.12	NA|PITX2|GATA6,PITX2,TBX5	NA	Atrial_septal_defect|Functional_single_ventricle|Malformation_of_the_outflow_tract	NA	rs17675148	1.903e-10	NA	NA	NA	1838.86704597426	ACM_left_highTNNI_2
chr7	35259137	35259957	5.73409	resint_root	AorticRootDiameter	NA	resint_root-rs17675148	rs78661208	5447	0.626560178954307	TBX20	1	FALSE	FALSE	ACM_program_23|ACM_program_11|ACM_program_1	130|119|38	0.479|0.157|0.12	NA|PITX2|GATA6,PITX2,TBX5	NA	Atrial_septal_defect|Functional_single_ventricle|Malformation_of_the_outflow_tract	NA	rs17675148	1.903e-10	NA	NA	NA	1838.86704597426	ACM_left_highTNNI_2
chr7	35259137	35259957	5.73409	resint_root	AorticRootDiameter	NA	resint_root-rs17675148	rs78661208	5447	0.626560178954307	TBX20	1	FALSE	FALSE	ACM_program_23|ACM_program_11|ACM_program_1	130|119|38	0.479|0.157|0.12	NA|PITX2|GATA6,PITX2,TBX5	NA	Atrial_septal_defect|Functional_single_ventricle|Malformation_of_the_outflow_tract	NA	rs17675148	1.903e-10	NA	NA	NA	1838.86704597426	ACM_left_highTNNI_2
chr7	35259134	35259951	5.118192	resint_root	AorticRootDiameter	NA	resint_root-rs17675148	rs79109461	5442.5	0.622673748252788	TBX20	1	FALSE	FALSE	ACM_program_5|ACM_program_2	105|238	0.262|0.255	MAF|MXI1	NA	Atrial_septal_defect|Functional_single_ventricle|Malformation_of_the_outflow_tract	NA	rs17675148	1.903e-10	NA	NA	NA	1808.50001740884	ACM_right_lowTNNI_1
chr7	35259134	35259951	5.118192	resint_root	AorticRootDiameter	NA	resint_root-rs17675148	rs78661208	5442.5	0.622673748252788	TBX20	1	FALSE	FALSE	ACM_program_5|ACM_program_2	105|238	0.262|0.255	MAF|MXI1	NA	Atrial_septal_defect|Functional_single_ventricle|Malformation_of_the_outflow_tract	NA	rs17675148	1.903e-10	NA	NA	NA	1808.50001740884	ACM_right_lowTNNI_1
chr7	35259134	35259951	5.118192	resint_root	AorticRootDiameter	NA	resint_root-rs17675148	rs78661208	5442.5	0.622673748252788	TBX20	1	FALSE	FALSE	ACM_program_5|ACM_program_2	105|238	0.262|0.255	MAF|MXI1	NA	Atrial_septal_defect|Functional_single_ventricle|Malformation_of_the_outflow_tract	NA	rs17675148	1.903e-10	NA	NA	NA	1808.50001740884	ACM_right_lowTNNI_1
chr7	35256464	35256964	4.034988	resint_root	AorticRootDiameter	NA	resint_root-rs17675148	rs73099202	2614	0.622635109590247	TBX20	1	FALSE	FALSE	VCM_program_7|VCM_program_11	28|93	0.253|0.181	BACH2,BHLHE40,MEF2A,NR3C1,RORA,TCF4|ATF3,CREB5,MXI1,NPAS2	NA	Atrial_septal_defect|Functional_single_ventricle|Malformation_of_the_outflow_tract	NA	rs17675148	1.903e-10	NA	NA	NA	2345.04296147104	VCM_left_compact_3
chr7	35261532	35262381	4.695379	resint_root	AorticRootDiameter	NA	resint_root-rs17675148	rs2075125	7856.5	0.620073530288468	TBX20	1	FALSE	FALSE	NA	NA	NA	NA	NA	Atrial_septal_defect|Functional_single_ventricle|Malformation_of_the_outflow_tract	NA	rs17675148	1.903e-10	NA	NA	NA	219.563480647633	Atrial_septal_endocardial_cells
chr7	35248053	35248553	1.147133	resint_root	AorticRootDiameter	282	resint_root-rs17675148	rs4723407	5797	0.619636743553218	TBX20	1	FALSE	FALSE	NA	NA	NA	NA	NA	Atrial_septal_defect|Functional_single_ventricle|Malformation_of_the_outflow_tract	NA	rs17675148	1.903e-10	NA	NA	NA	67.2648060186479	OFT_3
chr7	35248053	35248553	1.147133	resint_root	AorticRootDiameter	282	resint_root-rs17675148	rs4723407	5797	0.619636743553218	TBX20	1	FALSE	FALSE	NA	NA	NA	NA	NA	Atrial_septal_defect|Functional_single_ventricle|Malformation_of_the_outflow_tract	NA	rs17675148	1.903e-10	NA	NA	NA	67.2648060186479	OFT_3
chr7	35248053	35248553	1.147133	resint_root	AorticRootDiameter	282	resint_root-rs17675148	rs17675131	5797	0.619636743553218	TBX20	1	FALSE	FALSE	NA	NA	NA	NA	NA	Atrial_septal_defect|Functional_single_ventricle|Malformation_of_the_outflow_tract	NA	rs17675148	1.903e-10	NA	NA	NA	67.2648060186479	OFT_3
chr7	35248053	35248553	1.147133	resint_root	AorticRootDiameter	282	resint_root-rs17675148	rs17675142	5797	0.619636743553218	TBX20	1	FALSE	FALSE	NA	NA	NA	NA	NA	Atrial_septal_defect|Functional_single_ventricle|Malformation_of_the_outflow_tract	NA	rs17675148	1.903e-10	NA	NA	NA	67.2648060186479	OFT_3
chr7	35261092	35262318	10.785712	resint_root	AorticRootDiameter	NA	resint_root-rs17675148	rs2075125	7605	0.613129061290893	TBX20	1	FALSE	FALSE	NA	NA	NA	NA	NA	Atrial_septal_defect|Functional_single_ventricle|Malformation_of_the_outflow_tract	NA	rs17675148	1.903e-10	NA	NA	NA	1277.64297471581	ACM_right_lowTNNI_2
chr7	35258214	35258714	0.773977	resint_root	AorticRootDiameter	NA	resint_root-rs17675148	rs12538541	4364	0.610628892629564	TBX20	1	FALSE	FALSE	NA	NA	NA	NA	NA	Atrial_septal_defect|Functional_single_ventricle|Malformation_of_the_outflow_tract	NA	rs17675148	1.903e-10	NA	NA	NA	1.30664809484175	Pre_arterial_endothelial_cells_2
chr7	35258214	35258714	0.773977	resint_root	AorticRootDiameter	NA	resint_root-rs17675148	rs12538515	4364	0.610628892629564	TBX20	1	FALSE	FALSE	NA	NA	NA	NA	NA	Atrial_septal_defect|Functional_single_ventricle|Malformation_of_the_outflow_tract	NA	rs17675148	1.903e-10	NA	NA	NA	1.30664809484175	Pre_arterial_endothelial_cells_2
chr7	35258138	35258638	4.318643	resint_root	AorticRootDiameter	282	resint_root-rs17675148	rs12538541	4288	0.606887585061715	TBX20	1	FALSE	FALSE	VIC_program_23	41	0.23	GATA4,MEF2A,MEF2C,NFIB,TBX5	NA	Atrial_septal_defect|Functional_single_ventricle|Malformation_of_the_outflow_tract	NA	rs17675148	1.903e-10	NA	NA	NA	2380.79675623685	VIC_1
chr7	35258138	35258638	4.318643	resint_root	AorticRootDiameter	282	resint_root-rs17675148	rs12538515	4288	0.606887585061715	TBX20	1	FALSE	FALSE	VIC_program_23	41	0.23	GATA4,MEF2A,MEF2C,NFIB,TBX5	NA	Atrial_septal_defect|Functional_single_ventricle|Malformation_of_the_outflow_tract	NA	rs17675148	1.903e-10	NA	NA	NA	2380.79675623685	VIC_1
chr7	35260938	35261438	1.183979	resint_root	AorticRootDiameter	NA	resint_root-rs17675148	rs988270	7088	0.606590242824397	TBX20	1	FALSE	FALSE	NA	NA	NA	NA	NA	Atrial_septal_defect|Functional_single_ventricle|Malformation_of_the_outflow_tract	NA	rs17675148	1.903e-10	6.916e-10	NA	NA	4.45245267529793	Venous_endothelial_cells
chr7	35257513	35258013	3.020823	resint_root	AorticRootDiameter	NA	resint_root-rs17675148	rs2024345	3663	0.60648694962672	TBX20	1	FALSE	FALSE	NC_program_25	197	0.545	GATA2,HMX1,HOXC9,ISL1,SHOX2,TLX2	NA	Atrial_septal_defect|Functional_single_ventricle|Malformation_of_the_outflow_tract	NA	rs17675148	1.903e-10	NA	NA	NA	157.627829146416	Sympathetic_neurons
chr7	35257513	35258013	3.020823	resint_root	AorticRootDiameter	NA	resint_root-rs17675148	rs2024344	3663	0.60648694962672	TBX20	1	FALSE	FALSE	NC_program_25	197	0.545	GATA2,HMX1,HOXC9,ISL1,SHOX2,TLX2	NA	Atrial_septal_defect|Functional_single_ventricle|Malformation_of_the_outflow_tract	NA	rs17675148	1.903e-10	NA	NA	NA	157.627829146416	Sympathetic_neurons
chr7	35257513	35258013	3.020823	resint_root	AorticRootDiameter	NA	resint_root-rs17675148	rs2024343	3663	0.60648694962672	TBX20	1	FALSE	FALSE	NC_program_25	197	0.545	GATA2,HMX1,HOXC9,ISL1,SHOX2,TLX2	NA	Atrial_septal_defect|Functional_single_ventricle|Malformation_of_the_outflow_tract	NA	rs17675148	1.903e-10	NA	NA	NA	157.627829146416	Sympathetic_neurons
chr7	35261423	35262362	9.858187	resint_root	AorticRootDiameter	NA	resint_root-rs17675148	rs2075125	7792.5	0.603620728095876	TBX20	1	FALSE	FALSE	ACM_program_5|ACM_program_2	105|238	0.262|0.255	MAF|MXI1	NA	Atrial_septal_defect|Functional_single_ventricle|Malformation_of_the_outflow_tract	NA	rs17675148	1.903e-10	NA	NA	NA	1808.50001740884	ACM_right_lowTNNI_1
chr7	35261437	35261937	1.758845	resint_root	AorticRootDiameter	NA	resint_root-rs17675148	rs2075125	7587	0.599857543353488	TBX20	1	FALSE	FALSE	NA	NA	NA	NA	NA	Atrial_septal_defect|Functional_single_ventricle|Malformation_of_the_outflow_tract	NA	rs17675148	1.903e-10	NA	NA	NA	15.7449630879022	Epicardial_mesothelial_PRG4
chr7	35261491	35262255	3.09332	resint_root	AorticRootDiameter	282	resint_root-rs17675148	rs2075125	7773	0.596811251243478	TBX20	1	FALSE	FALSE	Endocardial_endothelial_program_15	139	0.181	GATA4,GATA6,PRDM16	NA	Atrial_septal_defect|Functional_single_ventricle|Malformation_of_the_outflow_tract	NA	rs17675148	1.903e-10	NA	NA	NA	24.0936998788208	Endocardial_cells_4
chr7	35258932	35259952	6.918569	resint_root	AorticRootDiameter	NA	resint_root-rs17675148	rs79109461	5342	0.596089927478566	TBX20	1	FALSE	FALSE	ACM_program_11|ACM_program_1|ACM_program_4	119|38|121	0.289|0.259|0.135	PITX2|GATA6,PITX2,TBX5|NA	NA	Atrial_septal_defect|Functional_single_ventricle|Malformation_of_the_outflow_tract	NA	rs17675148	1.903e-10	NA	NA	NA	1528.90042708645	ACM_left_highTNNI_1
chr7	35258932	35259952	6.918569	resint_root	AorticRootDiameter	NA	resint_root-rs17675148	rs78661208	5342	0.596089927478566	TBX20	1	FALSE	FALSE	ACM_program_11|ACM_program_1|ACM_program_4	119|38|121	0.289|0.259|0.135	PITX2|GATA6,PITX2,TBX5|NA	NA	Atrial_septal_defect|Functional_single_ventricle|Malformation_of_the_outflow_tract	NA	rs17675148	1.903e-10	NA	NA	NA	1528.90042708645	ACM_left_highTNNI_1
chr7	35258932	35259952	6.918569	resint_root	AorticRootDiameter	NA	resint_root-rs17675148	rs78661208	5342	0.596089927478566	TBX20	1	FALSE	FALSE	ACM_program_11|ACM_program_1|ACM_program_4	119|38|121	0.289|0.259|0.135	PITX2|GATA6,PITX2,TBX5|NA	NA	Atrial_septal_defect|Functional_single_ventricle|Malformation_of_the_outflow_tract	NA	rs17675148	1.903e-10	NA	NA	NA	1528.90042708645	ACM_left_highTNNI_1
chr7	35261493	35262482	5.847785	resint_root	AorticRootDiameter	282	resint_root-rs17675148	rs2075125	7887.5	0.59095120755418	TBX20	1	FALSE	FALSE	FB_program_6|VIC_program_23	42|41	0.414|0.161	NA|GATA4,MEF2A,MEF2C,NFIB,TBX5	NA	Atrial_septal_defect|Functional_single_ventricle|Malformation_of_the_outflow_tract	NA	rs17675148	1.903e-10	NA	NA	NA	2058.76441761768	Cardiac_fibroblast_progenitors
chr7	35261093	35262316	10.0496	resint_root	AorticRootDiameter	NA	resint_root-rs17675148	rs2075125	7604.5	0.590924770914504	TBX20	1	FALSE	FALSE	VCM_program_11|VCM_program_12|VCM_program_2|VCM_program_7|VCM_program_1	93|112|13|28|68	0.366|0.204|0.16|0.157|0.143	ATF3,CREB5,MXI1,NPAS2|NA|BACH2,BHLHE40,MEF2A,NR3C1,RORA,TCF4|NFYC	NA	Atrial_septal_defect|Functional_single_ventricle|Malformation_of_the_outflow_tract	NA	rs17675148	1.903e-10	NA	NA	NA	1480.12149986868	VCM_right_compact
chr7	35261514	35262336	10.450892	resint_root	AorticRootDiameter	NA	resint_root-rs17675148	rs2075125	7825	0.590101267851534	TBX20	1	FALSE	FALSE	NA	NA	NA	NA	NA	Atrial_septal_defect|Functional_single_ventricle|Malformation_of_the_outflow_tract	NA	rs17675148	1.903e-10	NA	NA	NA	1166.12904141921	AV_valve_CM
chr7	35261546	35262432	11.648585	resint_root	AorticRootDiameter	282	resint_root-rs17675148	rs2075125	7889	0.587711498548366	TBX20	1	FALSE	FALSE	VIC_program_23	41	0.23	GATA4,MEF2A,MEF2C,NFIB,TBX5	NA	Atrial_septal_defect|Functional_single_ventricle|Malformation_of_the_outflow_tract	NA	rs17675148	1.903e-10	NA	NA	NA	2380.79675623685	VIC_1
chr7	35261645	35262145	2.125493	resint_root	AorticRootDiameter	NA	resint_root-rs17675148	rs2075125	7795	0.585896785145574	TBX20	1	FALSE	FALSE	Endocardial_endothelial_program_24	281	0.163	GATA4,GATA6	NA	Atrial_septal_defect|Functional_single_ventricle|Malformation_of_the_outflow_tract	NA	rs17675148	1.903e-10	NA	NA	NA	14.5898307818372	Endocardial_to_endothelial_transition
chr7	35261542	35262338	11.311346	resint_root	AorticRootDiameter	282	resint_root-rs17675148	rs2075125	7840	0.579007817649982	TBX20	1	FALSE	FALSE	VIC_program_27|VIC_program_23	84|41	0.382|0.281	MEF2A,MEF2C,SMAD9,TBX5|GATA4,MEF2A,MEF2C,NFIB,TBX5	NA	Atrial_septal_defect|Functional_single_ventricle|Malformation_of_the_outflow_tract	NA	rs17675148	1.903e-10	NA	NA	NA	3357.53384268558	VIC_4
chr7	35258922	35259422	2.235099	resint_root	AorticRootDiameter	282	resint_root-rs17675148	rs79109461	5072	0.577647388875403	TBX20	1	FALSE	FALSE	Endocardial_endothelial_program_27|Endocardial_endothelial_program_30|Endocardial_endothelial_program_15|Endocardial_endothelial_program_19	33|66|139|3	0.803|0.792|0.315|0.101	GATA6|NA|GATA4,GATA6,PRDM16|GATA4,GATA5	NA	Atrial_septal_defect|Functional_single_ventricle|Malformation_of_the_outflow_tract	NA	rs17675148	1.903e-10	NA	NA	NA	291.000642780196	OF_valvular_endocardial_cells
chr7	35258922	35259422	2.235099	resint_root	AorticRootDiameter	282	resint_root-rs17675148	rs78661208	5072	0.577647388875403	TBX20	1	FALSE	FALSE	Endocardial_endothelial_program_27|Endocardial_endothelial_program_30|Endocardial_endothelial_program_15|Endocardial_endothelial_program_19	33|66|139|3	0.803|0.792|0.315|0.101	GATA6|NA|GATA4,GATA6,PRDM16|GATA4,GATA5	NA	Atrial_septal_defect|Functional_single_ventricle|Malformation_of_the_outflow_tract	NA	rs17675148	1.903e-10	NA	NA	NA	291.000642780196	OF_valvular_endocardial_cells
chr7	35258922	35259422	2.235099	resint_root	AorticRootDiameter	282	resint_root-rs17675148	rs78661208	5072	0.577647388875403	TBX20	1	FALSE	FALSE	Endocardial_endothelial_program_27|Endocardial_endothelial_program_30|Endocardial_endothelial_program_15|Endocardial_endothelial_program_19	33|66|139|3	0.803|0.792|0.315|0.101	GATA6|NA|GATA4,GATA6,PRDM16|GATA4,GATA5	NA	Atrial_septal_defect|Functional_single_ventricle|Malformation_of_the_outflow_tract	NA	rs17675148	1.903e-10	NA	NA	NA	291.000642780196	OF_valvular_endocardial_cells
chr7	35261114	35262323	8.632447	resint_root	AorticRootDiameter	NA	resint_root-rs17675148	rs2075125	7618.5	0.575991420962284	TBX20	1	FALSE	FALSE	VCM_program_7|VCM_program_11	28|93	0.253|0.181	BACH2,BHLHE40,MEF2A,NR3C1,RORA,TCF4|ATF3,CREB5,MXI1,NPAS2	NA	Atrial_septal_defect|Functional_single_ventricle|Malformation_of_the_outflow_tract	NA	rs17675148	1.903e-10	NA	NA	NA	2345.04296147104	VCM_left_compact_3
chr7	35261514	35262329	8.387352	resint_root	AorticRootDiameter	NA	resint_root-rs17675148	rs2075125	7821.5	0.570586589972387	TBX20	1	FALSE	FALSE	TzConductionCells_program_20|TzConductionCells_program_12|TzConductionCells_program_15	262|94|85	0.83|0.353|0.113	NFIA,NFIB,PKNOX2,TBX20,TBX5|EPAS1,PITX2,PKNOX2,TBX20,TBX5|TBX20,TBX5	NA	Atrial_septal_defect|Functional_single_ventricle|Malformation_of_the_outflow_tract	NA	rs17675148	1.903e-10	NA	NA	NA	1528.8686178455	Transitional_SAN
chr7	35259138	35259983	5.704779	resint_root	AorticRootDiameter	NA	resint_root-rs17675148	rs79109461	5460.5	0.569807442861786	TBX20	1	FALSE	FALSE	ACM_program_4|ACM_program_10|ACM_program_11	121|216|119	0.422|0.406|0.165	NA|PITX2	NA	Atrial_septal_defect|Functional_single_ventricle|Malformation_of_the_outflow_tract	NA	rs17675148	1.903e-10	NA	NA	NA	2367.4074918677	ACM_left_lowTNNI
chr7	35259138	35259983	5.704779	resint_root	AorticRootDiameter	NA	resint_root-rs17675148	rs78661208	5460.5	0.569807442861786	TBX20	1	FALSE	FALSE	ACM_program_4|ACM_program_10|ACM_program_11	121|216|119	0.422|0.406|0.165	NA|PITX2	NA	Atrial_septal_defect|Functional_single_ventricle|Malformation_of_the_outflow_tract	NA	rs17675148	1.903e-10	NA	NA	NA	2367.4074918677	ACM_left_lowTNNI
chr7	35259138	35259983	5.704779	resint_root	AorticRootDiameter	NA	resint_root-rs17675148	rs78661208	5460.5	0.569807442861786	TBX20	1	FALSE	FALSE	ACM_program_4|ACM_program_10|ACM_program_11	121|216|119	0.422|0.406|0.165	NA|PITX2	NA	Atrial_septal_defect|Functional_single_ventricle|Malformation_of_the_outflow_tract	NA	rs17675148	1.903e-10	NA	NA	NA	2367.4074918677	ACM_left_lowTNNI
chr7	35258101	35258601	5.541368	resint_root	AorticRootDiameter	NA	resint_root-rs17675148	rs12538541	4251	0.569675905254065	TBX20	1	FALSE	FALSE	VCM_program_7|VCM_program_11	28|93	0.253|0.181	BACH2,BHLHE40,MEF2A,NR3C1,RORA,TCF4|ATF3,CREB5,MXI1,NPAS2	NA	Atrial_septal_defect|Functional_single_ventricle|Malformation_of_the_outflow_tract	NA	rs17675148	1.903e-10	NA	NA	NA	2345.04296147104	VCM_left_compact_3
chr7	35258101	35258601	5.541368	resint_root	AorticRootDiameter	NA	resint_root-rs17675148	rs12538515	4251	0.569675905254065	TBX20	1	FALSE	FALSE	VCM_program_7|VCM_program_11	28|93	0.253|0.181	BACH2,BHLHE40,MEF2A,NR3C1,RORA,TCF4|ATF3,CREB5,MXI1,NPAS2	NA	Atrial_septal_defect|Functional_single_ventricle|Malformation_of_the_outflow_tract	NA	rs17675148	1.903e-10	NA	NA	NA	2345.04296147104	VCM_left_compact_3
chr7	35261425	35262431	10.660155	resint_root	AorticRootDiameter	NA	resint_root-rs17675148	rs2075125	7828	0.563295908639195	TBX20	1	FALSE	FALSE	ACM_program_10|ACM_program_2	216|238	0.216|0.101	NA|MXI1	NA	Atrial_septal_defect|Functional_single_ventricle|Malformation_of_the_outflow_tract	NA	rs17675148	1.903e-10	NA	NA	NA	1995.94673354409	ACM_right_lowTNNI_3
chr7	35257682	35258182	0.485612	resint_root	AorticRootDiameter	NA	resint_root-rs17675148	rs2024344	3832	0.563029443620483	TBX20	1	FALSE	FALSE	NA	NA	NA	NA	NA	Atrial_septal_defect|Functional_single_ventricle|Malformation_of_the_outflow_tract	NA	rs17675148	1.903e-10	NA	NA	NA	4.47426292111203	Macrophages_2
chr7	35257682	35258182	0.485612	resint_root	AorticRootDiameter	NA	resint_root-rs17675148	rs2024343	3832	0.563029443620483	TBX20	1	FALSE	FALSE	NA	NA	NA	NA	NA	Atrial_septal_defect|Functional_single_ventricle|Malformation_of_the_outflow_tract	NA	rs17675148	1.903e-10	NA	NA	NA	4.47426292111203	Macrophages_2
chr7	35256472	35256972	3.681418	resint_root	AorticRootDiameter	282	resint_root-rs17675148	rs73099202	2622	0.559816656632523	TBX20	1	FALSE	FALSE	NA	NA	NA	NA	NA	Atrial_septal_defect|Functional_single_ventricle|Malformation_of_the_outflow_tract	NA	rs17675148	1.903e-10	NA	NA	NA	812.264787159778	VCM_hybrid_2
chr7	35257543	35258043	3.773863	resint_root	AorticRootDiameter	282	resint_root-rs17675148	rs2024345	3693	0.559369091190953	TBX20	1	FALSE	FALSE	FB_program_6|VIC_program_23	42|41	0.414|0.161	NA|GATA4,MEF2A,MEF2C,NFIB,TBX5	NA	Atrial_septal_defect|Functional_single_ventricle|Malformation_of_the_outflow_tract	NA	rs17675148	1.903e-10	NA	NA	NA	2058.76441761768	Cardiac_fibroblast_progenitors
chr7	35257543	35258043	3.773863	resint_root	AorticRootDiameter	282	resint_root-rs17675148	rs2024344	3693	0.559369091190953	TBX20	1	FALSE	FALSE	FB_program_6|VIC_program_23	42|41	0.414|0.161	NA|GATA4,MEF2A,MEF2C,NFIB,TBX5	NA	Atrial_septal_defect|Functional_single_ventricle|Malformation_of_the_outflow_tract	NA	rs17675148	1.903e-10	NA	NA	NA	2058.76441761768	Cardiac_fibroblast_progenitors
chr7	35257543	35258043	3.773863	resint_root	AorticRootDiameter	282	resint_root-rs17675148	rs2024343	3693	0.559369091190953	TBX20	1	FALSE	FALSE	FB_program_6|VIC_program_23	42|41	0.414|0.161	NA|GATA4,MEF2A,MEF2C,NFIB,TBX5	NA	Atrial_septal_defect|Functional_single_ventricle|Malformation_of_the_outflow_tract	NA	rs17675148	1.903e-10	NA	NA	NA	2058.76441761768	Cardiac_fibroblast_progenitors
chr7	35258138	35258638	4.437681	resint_root	AorticRootDiameter	NA	resint_root-rs17675148	rs12538541	4288	0.558320743332425	TBX20	1	FALSE	FALSE	VCM_program_11|VCM_program_12|VCM_program_2|VCM_program_7|VCM_program_1	93|112|13|28|68	0.366|0.204|0.16|0.157|0.143	ATF3,CREB5,MXI1,NPAS2|NA|BACH2,BHLHE40,MEF2A,NR3C1,RORA,TCF4|NFYC	NA	Atrial_septal_defect|Functional_single_ventricle|Malformation_of_the_outflow_tract	NA	rs17675148	1.903e-10	NA	NA	NA	1480.12149986868	VCM_right_compact
chr7	35258138	35258638	4.437681	resint_root	AorticRootDiameter	NA	resint_root-rs17675148	rs12538515	4288	0.558320743332425	TBX20	1	FALSE	FALSE	VCM_program_11|VCM_program_12|VCM_program_2|VCM_program_7|VCM_program_1	93|112|13|28|68	0.366|0.204|0.16|0.157|0.143	ATF3,CREB5,MXI1,NPAS2|NA|BACH2,BHLHE40,MEF2A,NR3C1,RORA,TCF4|NFYC	NA	Atrial_septal_defect|Functional_single_ventricle|Malformation_of_the_outflow_tract	NA	rs17675148	1.903e-10	NA	NA	NA	1480.12149986868	VCM_right_compact
chr7	35257536	35258036	5.075275	resint_root	AorticRootDiameter	NA	resint_root-rs17675148	rs2024345	3686	0.558025459985761	TBX20	1	FALSE	FALSE	ACM_program_1|ACM_program_11|ACM_program_4	38|119|121	0.242|0.222|0.165	GATA6,PITX2,TBX5|PITX2|NA	NA	Atrial_septal_defect|Functional_single_ventricle|Malformation_of_the_outflow_tract	NA	rs17675148	1.903e-10	NA	NA	NA	2063.36224848404	ACM_left_hybrid
chr7	35257536	35258036	5.075275	resint_root	AorticRootDiameter	NA	resint_root-rs17675148	rs2024344	3686	0.558025459985761	TBX20	1	FALSE	FALSE	ACM_program_1|ACM_program_11|ACM_program_4	38|119|121	0.242|0.222|0.165	GATA6,PITX2,TBX5|PITX2|NA	NA	Atrial_septal_defect|Functional_single_ventricle|Malformation_of_the_outflow_tract	NA	rs17675148	1.903e-10	NA	NA	NA	2063.36224848404	ACM_left_hybrid
chr7	35257536	35258036	5.075275	resint_root	AorticRootDiameter	NA	resint_root-rs17675148	rs2024343	3686	0.558025459985761	TBX20	1	FALSE	FALSE	ACM_program_1|ACM_program_11|ACM_program_4	38|119|121	0.242|0.222|0.165	GATA6,PITX2,TBX5|PITX2|NA	NA	Atrial_septal_defect|Functional_single_ventricle|Malformation_of_the_outflow_tract	NA	rs17675148	1.903e-10	NA	NA	NA	2063.36224848404	ACM_left_hybrid
chr7	35261492	35262493	7.924701	resint_root	AorticRootDiameter	282	resint_root-rs17675148	rs2075125	7892.5	0.555667758781281	TBX20	1	FALSE	FALSE	FB_program_5	270	0.248	MSC,TCF21	NA	Atrial_septal_defect|Functional_single_ventricle|Malformation_of_the_outflow_tract	NA	rs17675148	1.903e-10	NA	NA	NA	2210.904600017	Atrial_fibroblasts
chr7	35259131	35259936	4.776755	resint_root	AorticRootDiameter	NA	resint_root-rs17675148	rs79109461	5433.5	0.546355504918175	TBX20	1	FALSE	FALSE	ACM_program_5|ACM_program_2	105|238	0.331|0.312	MAF|MXI1	NA	Atrial_septal_defect|Functional_single_ventricle|Malformation_of_the_outflow_tract	NA	rs17675148	1.903e-10	NA	NA	NA	1333.02147241768	ACM_right_highTNNI_1
chr7	35259131	35259936	4.776755	resint_root	AorticRootDiameter	NA	resint_root-rs17675148	rs78661208	5433.5	0.546355504918175	TBX20	1	FALSE	FALSE	ACM_program_5|ACM_program_2	105|238	0.331|0.312	MAF|MXI1	NA	Atrial_septal_defect|Functional_single_ventricle|Malformation_of_the_outflow_tract	NA	rs17675148	1.903e-10	NA	NA	NA	1333.02147241768	ACM_right_highTNNI_1
chr7	35259131	35259936	4.776755	resint_root	AorticRootDiameter	NA	resint_root-rs17675148	rs78661208	5433.5	0.546355504918175	TBX20	1	FALSE	FALSE	ACM_program_5|ACM_program_2	105|238	0.331|0.312	MAF|MXI1	NA	Atrial_septal_defect|Functional_single_ventricle|Malformation_of_the_outflow_tract	NA	rs17675148	1.903e-10	NA	NA	NA	1333.02147241768	ACM_right_highTNNI_1
chr7	35255380	35255880	0.94973	resint_root	AorticRootDiameter	NA	resint_root-rs17675148	rs6959920	1530	0.540853407335753	TBX20	1	FALSE	FALSE	Endocardial_endothelial_program_24	281	0.163	GATA4,GATA6	NA	Atrial_septal_defect|Functional_single_ventricle|Malformation_of_the_outflow_tract	NA	rs17675148	1.903e-10	NA	NA	NA	14.5898307818372	Endocardial_to_endothelial_transition
chr7	35255380	35255880	0.94973	resint_root	AorticRootDiameter	NA	resint_root-rs17675148	rs6959846	1530	0.540853407335753	TBX20	1	FALSE	FALSE	Endocardial_endothelial_program_24	281	0.163	GATA4,GATA6	NA	Atrial_septal_defect|Functional_single_ventricle|Malformation_of_the_outflow_tract	NA	rs17675148	1.903e-10	NA	NA	NA	14.5898307818372	Endocardial_to_endothelial_transition
chr7	35255380	35255880	0.94973	resint_root	AorticRootDiameter	NA	resint_root-rs17675148	rs10235849	1530	0.540853407335753	TBX20	1	FALSE	FALSE	Endocardial_endothelial_program_24	281	0.163	GATA4,GATA6	NA	Atrial_septal_defect|Functional_single_ventricle|Malformation_of_the_outflow_tract	NA	rs17675148	1.903e-10	NA	NA	NA	14.5898307818372	Endocardial_to_endothelial_transition
chr7	35255380	35255880	0.94973	resint_root	AorticRootDiameter	NA	resint_root-rs17675148	rs6959887	1530	0.540853407335753	TBX20	1	FALSE	FALSE	Endocardial_endothelial_program_24	281	0.163	GATA4,GATA6	NA	Atrial_septal_defect|Functional_single_ventricle|Malformation_of_the_outflow_tract	NA	rs17675148	1.903e-10	NA	NA	NA	14.5898307818372	Endocardial_to_endothelial_transition
chr7	35248298	35249402	4.563737	resint_root	AorticRootDiameter	NA	resint_root-rs17675148	rs17675131	5250	0.539558077949545	TBX20	1	FALSE	FALSE	ACM_program_23|ACM_program_11|ACM_program_1	130|119|38	0.479|0.157|0.12	NA|PITX2|GATA6,PITX2,TBX5	NA	Atrial_septal_defect|Functional_single_ventricle|Malformation_of_the_outflow_tract	NA	rs17675148	1.903e-10	NA	NA	NA	1838.86704597426	ACM_left_highTNNI_2
chr7	35248298	35249402	4.563737	resint_root	AorticRootDiameter	NA	resint_root-rs17675148	rs17675142	5250	0.539558077949545	TBX20	1	FALSE	FALSE	ACM_program_23|ACM_program_11|ACM_program_1	130|119|38	0.479|0.157|0.12	NA|PITX2|GATA6,PITX2,TBX5	NA	Atrial_septal_defect|Functional_single_ventricle|Malformation_of_the_outflow_tract	NA	rs17675148	1.903e-10	NA	NA	NA	1838.86704597426	ACM_left_highTNNI_2
chr7	35248298	35249402	4.563737	resint_root	AorticRootDiameter	NA	resint_root-rs17675148	rs17606844	5250	0.539558077949545	TBX20	1	FALSE	FALSE	ACM_program_23|ACM_program_11|ACM_program_1	130|119|38	0.479|0.157|0.12	NA|PITX2|GATA6,PITX2,TBX5	NA	Atrial_septal_defect|Functional_single_ventricle|Malformation_of_the_outflow_tract	NA	rs17675148	1.903e-10	NA	NA	NA	1838.86704597426	ACM_left_highTNNI_2
chr7	35248298	35249402	4.563737	resint_root	AorticRootDiameter	NA	resint_root-rs17675148	rs17675148	5250	0.539558077949545	TBX20	1	FALSE	FALSE	ACM_program_23|ACM_program_11|ACM_program_1	130|119|38	0.479|0.157|0.12	NA|PITX2|GATA6,PITX2,TBX5	NA	Atrial_septal_defect|Functional_single_ventricle|Malformation_of_the_outflow_tract	NA	rs17675148	1.903e-10	1.903e-10	NA	NA	1838.86704597426	ACM_left_highTNNI_2
chr7	35258180	35258680	4.339096	resint_root	AorticRootDiameter	NA	resint_root-rs17675148	rs12538541	4330	0.538395084350693	TBX20	1	FALSE	FALSE	VCM_program_12|VCM_program_2|VCM_program_1	112|13|68	0.307|0.225|0.199	NA|NFYC	NA	Atrial_septal_defect|Functional_single_ventricle|Malformation_of_the_outflow_tract	NA	rs17675148	1.903e-10	NA	NA	NA	1003.01113407731	VCM_hybrid_3
chr7	35258180	35258680	4.339096	resint_root	AorticRootDiameter	NA	resint_root-rs17675148	rs12538515	4330	0.538395084350693	TBX20	1	FALSE	FALSE	VCM_program_12|VCM_program_2|VCM_program_1	112|13|68	0.307|0.225|0.199	NA|NFYC	NA	Atrial_septal_defect|Functional_single_ventricle|Malformation_of_the_outflow_tract	NA	rs17675148	1.903e-10	NA	NA	NA	1003.01113407731	VCM_hybrid_3
chr7	35257532	35258032	4.555147	resint_root	AorticRootDiameter	282	resint_root-rs17675148	rs2024345	3682	0.536634680722868	TBX20	1	FALSE	FALSE	MuralCells_program_9|MuralCells_program_5|MuralCells_program_2|MuralCells_program_3|MuralCells_program_17	215|13|14|248|46	0.952|0.95|0.931|0.716|0.578	GATA4,TWIST2|GATA4,TCF21|BACH1,CREB5,TCF21|FLI1,FOXN2,GATA3,GATA4,NR3C1,TCF12|NA	NA	Atrial_septal_defect|Functional_single_ventricle|Malformation_of_the_outflow_tract	NA	rs17675148	1.903e-10	NA	NA	NA	2390.52871545903	Pericytes_1
chr7	35257532	35258032	4.555147	resint_root	AorticRootDiameter	282	resint_root-rs17675148	rs2024344	3682	0.536634680722868	TBX20	1	FALSE	FALSE	MuralCells_program_9|MuralCells_program_5|MuralCells_program_2|MuralCells_program_3|MuralCells_program_17	215|13|14|248|46	0.952|0.95|0.931|0.716|0.578	GATA4,TWIST2|GATA4,TCF21|BACH1,CREB5,TCF21|FLI1,FOXN2,GATA3,GATA4,NR3C1,TCF12|NA	NA	Atrial_septal_defect|Functional_single_ventricle|Malformation_of_the_outflow_tract	NA	rs17675148	1.903e-10	NA	NA	NA	2390.52871545903	Pericytes_1
chr7	35257532	35258032	4.555147	resint_root	AorticRootDiameter	282	resint_root-rs17675148	rs2024343	3682	0.536634680722868	TBX20	1	FALSE	FALSE	MuralCells_program_9|MuralCells_program_5|MuralCells_program_2|MuralCells_program_3|MuralCells_program_17	215|13|14|248|46	0.952|0.95|0.931|0.716|0.578	GATA4,TWIST2|GATA4,TCF21|BACH1,CREB5,TCF21|FLI1,FOXN2,GATA3,GATA4,NR3C1,TCF12|NA	NA	Atrial_septal_defect|Functional_single_ventricle|Malformation_of_the_outflow_tract	NA	rs17675148	1.903e-10	NA	NA	NA	2390.52871545903	Pericytes_1
chr7	35261426	35262428	5.947665	resint_root	AorticRootDiameter	NA	resint_root-rs17675148	rs2075125	7827	0.535351899451701	TBX20	1	FALSE	FALSE	NA	NA	NA	NA	NA	Atrial_septal_defect|Functional_single_ventricle|Malformation_of_the_outflow_tract	NA	rs17675148	1.903e-10	NA	NA	NA	203.678387174613	Transitional_PF_2
chr7	35258231	35258731	3.916116	resint_root	AorticRootDiameter	NA	resint_root-rs17675148	rs12538541	4381	0.534282828190479	TBX20	1	FALSE	FALSE	core_conduction_program_20	259	0.305	NA	NA	Atrial_septal_defect|Functional_single_ventricle|Malformation_of_the_outflow_tract	NA	rs17675148	1.903e-10	NA	NA	NA	605.32910174798	PF_2
chr7	35258231	35258731	3.916116	resint_root	AorticRootDiameter	NA	resint_root-rs17675148	rs12538515	4381	0.534282828190479	TBX20	1	FALSE	FALSE	core_conduction_program_20	259	0.305	NA	NA	Atrial_septal_defect|Functional_single_ventricle|Malformation_of_the_outflow_tract	NA	rs17675148	1.903e-10	NA	NA	NA	605.32910174798	PF_2
chr7	35258134	35258634	3.552646	resint_root	AorticRootDiameter	NA	resint_root-rs17675148	rs12538541	4284	0.526813657491858	TBX20	1	FALSE	FALSE	NA	NA	NA	NA	NA	Atrial_septal_defect|Functional_single_ventricle|Malformation_of_the_outflow_tract	NA	rs17675148	1.903e-10	NA	NA	NA	1116.72072996522	Transitional_AVN
chr7	35258134	35258634	3.552646	resint_root	AorticRootDiameter	NA	resint_root-rs17675148	rs12538515	4284	0.526813657491858	TBX20	1	FALSE	FALSE	NA	NA	NA	NA	NA	Atrial_septal_defect|Functional_single_ventricle|Malformation_of_the_outflow_tract	NA	rs17675148	1.903e-10	NA	NA	NA	1116.72072996522	Transitional_AVN
chr7	35258098	35258598	3.393531	resint_root	AorticRootDiameter	282	resint_root-rs17675148	rs12538541	4248	0.524072632909975	TBX20	1	FALSE	FALSE	MuralCells_program_9|MuralCells_program_5|MuralCells_program_2|MuralCells_program_3|MuralCells_program_17	215|13|14|248|46	0.952|0.95|0.931|0.716|0.578	GATA4,TWIST2|GATA4,TCF21|BACH1,CREB5,TCF21|FLI1,FOXN2,GATA3,GATA4,NR3C1,TCF12|NA	NA	Atrial_septal_defect|Functional_single_ventricle|Malformation_of_the_outflow_tract	NA	rs17675148	1.903e-10	NA	NA	NA	2390.52871545903	Pericytes_1
chr7	35258098	35258598	3.393531	resint_root	AorticRootDiameter	282	resint_root-rs17675148	rs12538515	4248	0.524072632909975	TBX20	1	FALSE	FALSE	MuralCells_program_9|MuralCells_program_5|MuralCells_program_2|MuralCells_program_3|MuralCells_program_17	215|13|14|248|46	0.952|0.95|0.931|0.716|0.578	GATA4,TWIST2|GATA4,TCF21|BACH1,CREB5,TCF21|FLI1,FOXN2,GATA3,GATA4,NR3C1,TCF12|NA	NA	Atrial_septal_defect|Functional_single_ventricle|Malformation_of_the_outflow_tract	NA	rs17675148	1.903e-10	NA	NA	NA	2390.52871545903	Pericytes_1
chr7	35261799	35262299	3.703925	resint_root	AorticRootDiameter	NA	resint_root-rs17675148	rs2075125	7949	0.516505303885838	TBX20	1	FALSE	FALSE	core_conduction_program_20	259	0.227	NA	NA	Atrial_septal_defect|Functional_single_ventricle|Malformation_of_the_outflow_tract	NA	rs17675148	1.903e-10	NA	NA	NA	219.323669661303	His_bundle
chr7	35246749	35247249	1.482768	resint_root	AorticRootDiameter	NA	resint_root-rs17675148	rs4723406	7101	0.51626529954895	TBX20	1	FALSE	FALSE	MuralCells_program_3	248	0.25	FLI1,FOXN2,GATA3,GATA4,NR3C1,TCF12	NA	Atrial_septal_defect|Functional_single_ventricle|Malformation_of_the_outflow_tract	NA	rs17675148	1.903e-10	NA	NA	NA	192.657850051974	Pericytes_2
chr7	35261551	35262051	1.298817	resint_root	AorticRootDiameter	282	resint_root-rs17675148	rs2075125	7701	0.51329678561734	TBX20	1	FALSE	FALSE	NA	NA	NA	NA	NA	Atrial_septal_defect|Functional_single_ventricle|Malformation_of_the_outflow_tract	NA	rs17675148	1.903e-10	NA	NA	NA	50.1244491946274	SMC_2
chr7	35261821	35262321	0.898334	resint_root	AorticRootDiameter	NA	resint_root-rs17675148	rs2075125	7971	0.51222634940848	TBX20	1	FALSE	FALSE	NA	NA	NA	NA	NA	Atrial_septal_defect|Functional_single_ventricle|Malformation_of_the_outflow_tract	NA	rs17675148	1.903e-10	NA	NA	NA	4.45245267529793	Venous_endothelial_cells
chr7	35246730	35247230	0.806333	resint_root	AorticRootDiameter	282	resint_root-rs17675148	rs4723406	7120	0.510797833581383	TBX20	1	FALSE	FALSE	NA	NA	NA	NA	NA	Atrial_septal_defect|Functional_single_ventricle|Malformation_of_the_outflow_tract	NA	rs17675148	1.903e-10	NA	NA	NA	57.0947841770249	Aortic_endothelial_cells_1
chr7	35260872	35262318	12.990288	resint_root	AorticRootDiameter	282	resint_root-rs17675148	rs988270	7495	0.50248317519807	TBX20	1	FALSE	FALSE	VCM_program_7|VCM_program_2|VCM_program_1	28|13|68	0.314|0.13|0.123	BACH2,BHLHE40,MEF2A,NR3C1,RORA,TCF4|NA|NFYC	NA	Atrial_septal_defect|Functional_single_ventricle|Malformation_of_the_outflow_tract	NA	rs17675148	1.903e-10	6.916e-10	NA	NA	1289.14980436172	VCM_left_compact_2
chr7	35260872	35262318	12.990288	resint_root	AorticRootDiameter	282	resint_root-rs17675148	rs2075125	7495	0.50248317519807	TBX20	1	FALSE	FALSE	VCM_program_7|VCM_program_2|VCM_program_1	28|13|68	0.314|0.13|0.123	BACH2,BHLHE40,MEF2A,NR3C1,RORA,TCF4|NA|NFYC	NA	Atrial_septal_defect|Functional_single_ventricle|Malformation_of_the_outflow_tract	NA	rs17675148	1.903e-10	NA	NA	NA	1289.14980436172	VCM_left_compact_2
chr7	35261524	35262279	2.768518	resint_root	AorticRootDiameter	NA	resint_root-rs17675148	rs2075125	7801.5	0.501670947229852	TBX20	1	FALSE	FALSE	MuralCells_program_3	248	0.25	FLI1,FOXN2,GATA3,GATA4,NR3C1,TCF12	NA	Atrial_septal_defect|Functional_single_ventricle|Malformation_of_the_outflow_tract	NA	rs17675148	1.903e-10	NA	NA	NA	192.657850051974	Pericytes_2
chr7	35261384	35262367	6.902475	resint_root	AorticRootDiameter	NA	resint_root-rs17675148	rs2075125	7775.5	0.498527565240357	TBX20	1	FALSE	FALSE	core_conduction_program_20	259	0.305	NA	NA	Atrial_septal_defect|Functional_single_ventricle|Malformation_of_the_outflow_tract	NA	rs17675148	1.903e-10	NA	NA	NA	605.32910174798	PF_2
chr7	35248296	35249023	4.101854	resint_root	AorticRootDiameter	NA	resint_root-rs17675148	rs17675131	5440.5	0.497356465954484	TBX20	1	FALSE	FALSE	NA	NA	NA	NA	NA	Atrial_septal_defect|Functional_single_ventricle|Malformation_of_the_outflow_tract	NA	rs17675148	1.903e-10	NA	NA	NA	727.624083256728	Transitional_PF_1
chr7	35248296	35249023	4.101854	resint_root	AorticRootDiameter	NA	resint_root-rs17675148	rs17675142	5440.5	0.497356465954484	TBX20	1	FALSE	FALSE	NA	NA	NA	NA	NA	Atrial_septal_defect|Functional_single_ventricle|Malformation_of_the_outflow_tract	NA	rs17675148	1.903e-10	NA	NA	NA	727.624083256728	Transitional_PF_1
chr7	35248296	35249023	4.101854	resint_root	AorticRootDiameter	NA	resint_root-rs17675148	rs17606844	5440.5	0.497356465954484	TBX20	1	FALSE	FALSE	NA	NA	NA	NA	NA	Atrial_septal_defect|Functional_single_ventricle|Malformation_of_the_outflow_tract	NA	rs17675148	1.903e-10	NA	NA	NA	727.624083256728	Transitional_PF_1
chr7	35248296	35249023	4.101854	resint_root	AorticRootDiameter	NA	resint_root-rs17675148	rs17675148	5440.5	0.497356465954484	TBX20	1	FALSE	FALSE	NA	NA	NA	NA	NA	Atrial_septal_defect|Functional_single_ventricle|Malformation_of_the_outflow_tract	NA	rs17675148	1.903e-10	1.903e-10	NA	NA	727.624083256728	Transitional_PF_1
chr7	35257222	35258043	9.470017	resint_root	AorticRootDiameter	NA	resint_root-rs17675148	rs10264933	3532.5	0.496175220812042	TBX20	1	FALSE	FALSE	VCM_program_11|VCM_program_1	93|68	0.158|0.11	ATF3,CREB5,MXI1,NPAS2|NFYC	NA	Atrial_septal_defect|Functional_single_ventricle|Malformation_of_the_outflow_tract	NA	rs17675148	1.903e-10	NA	NA	NA	978.249503251198	VCM_hybrid_1
chr7	35257222	35258043	9.470017	resint_root	AorticRootDiameter	NA	resint_root-rs17675148	rs2024346	3532.5	0.496175220812042	TBX20	1	FALSE	FALSE	VCM_program_11|VCM_program_1	93|68	0.158|0.11	ATF3,CREB5,MXI1,NPAS2|NFYC	NA	Atrial_septal_defect|Functional_single_ventricle|Malformation_of_the_outflow_tract	NA	rs17675148	1.903e-10	NA	NA	NA	978.249503251198	VCM_hybrid_1
chr7	35257222	35258043	9.470017	resint_root	AorticRootDiameter	NA	resint_root-rs17675148	rs2024345	3532.5	0.496175220812042	TBX20	1	FALSE	FALSE	VCM_program_11|VCM_program_1	93|68	0.158|0.11	ATF3,CREB5,MXI1,NPAS2|NFYC	NA	Atrial_septal_defect|Functional_single_ventricle|Malformation_of_the_outflow_tract	NA	rs17675148	1.903e-10	NA	NA	NA	978.249503251198	VCM_hybrid_1
chr7	35257222	35258043	9.470017	resint_root	AorticRootDiameter	NA	resint_root-rs17675148	rs2024344	3532.5	0.496175220812042	TBX20	1	FALSE	FALSE	VCM_program_11|VCM_program_1	93|68	0.158|0.11	ATF3,CREB5,MXI1,NPAS2|NFYC	NA	Atrial_septal_defect|Functional_single_ventricle|Malformation_of_the_outflow_tract	NA	rs17675148	1.903e-10	NA	NA	NA	978.249503251198	VCM_hybrid_1
chr7	35257222	35258043	9.470017	resint_root	AorticRootDiameter	NA	resint_root-rs17675148	rs2024343	3532.5	0.496175220812042	TBX20	1	FALSE	FALSE	VCM_program_11|VCM_program_1	93|68	0.158|0.11	ATF3,CREB5,MXI1,NPAS2|NFYC	NA	Atrial_septal_defect|Functional_single_ventricle|Malformation_of_the_outflow_tract	NA	rs17675148	1.903e-10	NA	NA	NA	978.249503251198	VCM_hybrid_1
chr7	35259271	35259975	3.447475	resint_root	AorticRootDiameter	NA	resint_root-rs17675148	rs79109461	5523	0.492337749289663	TBX20	1	FALSE	FALSE	VCM_program_12|VCM_program_2|VCM_program_1	112|13|68	0.307|0.225|0.199	NA|NFYC	NA	Atrial_septal_defect|Functional_single_ventricle|Malformation_of_the_outflow_tract	NA	rs17675148	1.903e-10	NA	NA	NA	1003.01113407731	VCM_hybrid_3
chr7	35259271	35259975	3.447475	resint_root	AorticRootDiameter	NA	resint_root-rs17675148	rs78661208	5523	0.492337749289663	TBX20	1	FALSE	FALSE	VCM_program_12|VCM_program_2|VCM_program_1	112|13|68	0.307|0.225|0.199	NA|NFYC	NA	Atrial_septal_defect|Functional_single_ventricle|Malformation_of_the_outflow_tract	NA	rs17675148	1.903e-10	NA	NA	NA	1003.01113407731	VCM_hybrid_3
chr7	35259271	35259975	3.447475	resint_root	AorticRootDiameter	NA	resint_root-rs17675148	rs78661208	5523	0.492337749289663	TBX20	1	FALSE	FALSE	VCM_program_12|VCM_program_2|VCM_program_1	112|13|68	0.307|0.225|0.199	NA|NFYC	NA	Atrial_septal_defect|Functional_single_ventricle|Malformation_of_the_outflow_tract	NA	rs17675148	1.903e-10	NA	NA	NA	1003.01113407731	VCM_hybrid_3
chr7	35258082	35258582	3.823462	resint_root	AorticRootDiameter	NA	resint_root-rs17675148	rs12538541	4232	0.491918893456704	TBX20	1	FALSE	FALSE	NA	NA	NA	NA	NA	Atrial_septal_defect|Functional_single_ventricle|Malformation_of_the_outflow_tract	NA	rs17675148	1.903e-10	NA	NA	NA	921.688613931006	ACM_right_highTNNI_2
chr7	35258082	35258582	3.823462	resint_root	AorticRootDiameter	NA	resint_root-rs17675148	rs12538515	4232	0.491918893456704	TBX20	1	FALSE	FALSE	NA	NA	NA	NA	NA	Atrial_septal_defect|Functional_single_ventricle|Malformation_of_the_outflow_tract	NA	rs17675148	1.903e-10	NA	NA	NA	921.688613931006	ACM_right_highTNNI_2
chr7	35258100	35258600	3.684892	resint_root	AorticRootDiameter	NA	resint_root-rs17675148	rs12538541	4250	0.491085877376941	TBX20	1	FALSE	FALSE	ACM_program_23|ACM_program_11|ACM_program_1	130|119|38	0.479|0.157|0.12	NA|PITX2|GATA6,PITX2,TBX5	NA	Atrial_septal_defect|Functional_single_ventricle|Malformation_of_the_outflow_tract	NA	rs17675148	1.903e-10	NA	NA	NA	1838.86704597426	ACM_left_highTNNI_2
chr7	35258100	35258600	3.684892	resint_root	AorticRootDiameter	NA	resint_root-rs17675148	rs12538515	4250	0.491085877376941	TBX20	1	FALSE	FALSE	ACM_program_23|ACM_program_11|ACM_program_1	130|119|38	0.479|0.157|0.12	NA|PITX2|GATA6,PITX2,TBX5	NA	Atrial_septal_defect|Functional_single_ventricle|Malformation_of_the_outflow_tract	NA	rs17675148	1.903e-10	NA	NA	NA	1838.86704597426	ACM_left_highTNNI_2
chr7	35258191	35258691	3.644033	resint_root	AorticRootDiameter	NA	resint_root-rs17675148	rs12538541	4341	0.485871385660666	TBX20	1	FALSE	FALSE	ACM_program_5|ACM_program_2	105|238	0.262|0.255	MAF|MXI1	NA	Atrial_septal_defect|Functional_single_ventricle|Malformation_of_the_outflow_tract	NA	rs17675148	1.903e-10	NA	NA	NA	1808.50001740884	ACM_right_lowTNNI_1
chr7	35258191	35258691	3.644033	resint_root	AorticRootDiameter	NA	resint_root-rs17675148	rs12538515	4341	0.485871385660666	TBX20	1	FALSE	FALSE	ACM_program_5|ACM_program_2	105|238	0.262|0.255	MAF|MXI1	NA	Atrial_septal_defect|Functional_single_ventricle|Malformation_of_the_outflow_tract	NA	rs17675148	1.903e-10	NA	NA	NA	1808.50001740884	ACM_right_lowTNNI_1
chr7	35258104	35258604	3.423322	resint_root	AorticRootDiameter	282	resint_root-rs17675148	rs12538541	4254	0.47744669428495	TBX20	1	FALSE	FALSE	TzConductionCells_program_21|TzConductionCells_program_25|TzConductionCells_program_17|TzConductionCells_program_8	98|164|163|21	0.884|0.838|0.587|0.461	NA|PITX2|TEAD1	NA	Atrial_septal_defect|Functional_single_ventricle|Malformation_of_the_outflow_tract	NA	rs17675148	1.903e-10	NA	NA	NA	1129.0844310336	Transitional_His_bundle
chr7	35258104	35258604	3.423322	resint_root	AorticRootDiameter	282	resint_root-rs17675148	rs12538515	4254	0.47744669428495	TBX20	1	FALSE	FALSE	TzConductionCells_program_21|TzConductionCells_program_25|TzConductionCells_program_17|TzConductionCells_program_8	98|164|163|21	0.884|0.838|0.587|0.461	NA|PITX2|TEAD1	NA	Atrial_septal_defect|Functional_single_ventricle|Malformation_of_the_outflow_tract	NA	rs17675148	1.903e-10	NA	NA	NA	1129.0844310336	Transitional_His_bundle
chr7	35257543	35258043	3.917305	resint_root	AorticRootDiameter	NA	resint_root-rs17675148	rs2024345	3693	0.47673049096039	TBX20	1	FALSE	FALSE	ACM_program_23|ACM_program_11|ACM_program_1	130|119|38	0.479|0.157|0.12	NA|PITX2|GATA6,PITX2,TBX5	NA	Atrial_septal_defect|Functional_single_ventricle|Malformation_of_the_outflow_tract	NA	rs17675148	1.903e-10	NA	NA	NA	1838.86704597426	ACM_left_highTNNI_2
chr7	35257543	35258043	3.917305	resint_root	AorticRootDiameter	NA	resint_root-rs17675148	rs2024344	3693	0.47673049096039	TBX20	1	FALSE	FALSE	ACM_program_23|ACM_program_11|ACM_program_1	130|119|38	0.479|0.157|0.12	NA|PITX2|GATA6,PITX2,TBX5	NA	Atrial_septal_defect|Functional_single_ventricle|Malformation_of_the_outflow_tract	NA	rs17675148	1.903e-10	NA	NA	NA	1838.86704597426	ACM_left_highTNNI_2
chr7	35257543	35258043	3.917305	resint_root	AorticRootDiameter	NA	resint_root-rs17675148	rs2024343	3693	0.47673049096039	TBX20	1	FALSE	FALSE	ACM_program_23|ACM_program_11|ACM_program_1	130|119|38	0.479|0.157|0.12	NA|PITX2|GATA6,PITX2,TBX5	NA	Atrial_septal_defect|Functional_single_ventricle|Malformation_of_the_outflow_tract	NA	rs17675148	1.903e-10	NA	NA	NA	1838.86704597426	ACM_left_highTNNI_2
chr7	35258165	35258665	4.834101	resint_root	AorticRootDiameter	282	resint_root-rs17675148	rs12538541	4315	0.469336769578923	TBX20	1	FALSE	FALSE	NA	NA	NA	NA	NA	Atrial_septal_defect|Functional_single_ventricle|Malformation_of_the_outflow_tract	NA	rs17675148	1.903e-10	NA	NA	NA	824.746952759444	VCM_left_trabecular
chr7	35258165	35258665	4.834101	resint_root	AorticRootDiameter	282	resint_root-rs17675148	rs12538515	4315	0.469336769578923	TBX20	1	FALSE	FALSE	NA	NA	NA	NA	NA	Atrial_septal_defect|Functional_single_ventricle|Malformation_of_the_outflow_tract	NA	rs17675148	1.903e-10	NA	NA	NA	824.746952759444	VCM_left_trabecular
chr7	35261468	35262265	1.447661	resint_root	AorticRootDiameter	NA	resint_root-rs17675148	rs2075125	7766.5	0.468602512677724	TBX20	1	FALSE	FALSE	NA	NA	NA	NA	NA	Atrial_septal_defect|Functional_single_ventricle|Malformation_of_the_outflow_tract	NA	rs17675148	1.903e-10	NA	NA	NA	7.03236207265322	Endocardial_cells_3
chr7	35246756	35247256	2.830466	resint_root	AorticRootDiameter	282	resint_root-rs17675148	rs4723406	7094	0.456605078443036	TBX20	1	FALSE	FALSE	MuralCells_program_9|MuralCells_program_5|MuralCells_program_2|MuralCells_program_3|MuralCells_program_17	215|13|14|248|46	0.952|0.95|0.931|0.716|0.578	GATA4,TWIST2|GATA4,TCF21|BACH1,CREB5,TCF21|FLI1,FOXN2,GATA3,GATA4,NR3C1,TCF12|NA	NA	Atrial_septal_defect|Functional_single_ventricle|Malformation_of_the_outflow_tract	NA	rs17675148	1.903e-10	NA	NA	NA	2390.52871545903	Pericytes_1
chr7	35248318	35249002	2.670077	resint_root	AorticRootDiameter	282	resint_root-rs17675148	rs17675131	5440	0.45601561465772	TBX20	1	FALSE	FALSE	NA	NA	NA	NA	NA	Atrial_septal_defect|Functional_single_ventricle|Malformation_of_the_outflow_tract	NA	rs17675148	1.903e-10	NA	NA	NA	812.264787159778	VCM_hybrid_2
chr7	35248318	35249002	2.670077	resint_root	AorticRootDiameter	282	resint_root-rs17675148	rs17675142	5440	0.45601561465772	TBX20	1	FALSE	FALSE	NA	NA	NA	NA	NA	Atrial_septal_defect|Functional_single_ventricle|Malformation_of_the_outflow_tract	NA	rs17675148	1.903e-10	NA	NA	NA	812.264787159778	VCM_hybrid_2
chr7	35248318	35249002	2.670077	resint_root	AorticRootDiameter	282	resint_root-rs17675148	rs17606844	5440	0.45601561465772	TBX20	1	FALSE	FALSE	NA	NA	NA	NA	NA	Atrial_septal_defect|Functional_single_ventricle|Malformation_of_the_outflow_tract	NA	rs17675148	1.903e-10	NA	NA	NA	812.264787159778	VCM_hybrid_2
chr7	35248318	35249002	2.670077	resint_root	AorticRootDiameter	282	resint_root-rs17675148	rs17675148	5440	0.45601561465772	TBX20	1	FALSE	FALSE	NA	NA	NA	NA	NA	Atrial_septal_defect|Functional_single_ventricle|Malformation_of_the_outflow_tract	NA	rs17675148	1.903e-10	1.903e-10	NA	NA	812.264787159778	VCM_hybrid_2
chr7	35257527	35258027	3.132004	resint_root	AorticRootDiameter	282	resint_root-rs17675148	rs2024345	3677	0.455385690048657	TBX20	1	FALSE	FALSE	FB_program_12|VIC_program_27	133|84	0.171|0.116	BACH1,BACH2,CREB5,TEAD1|MEF2A,MEF2C,SMAD9,TBX5	NA	Atrial_septal_defect|Functional_single_ventricle|Malformation_of_the_outflow_tract	NA	rs17675148	1.903e-10	NA	NA	NA	2898.30701625164	VIC_3
chr7	35257527	35258027	3.132004	resint_root	AorticRootDiameter	282	resint_root-rs17675148	rs2024344	3677	0.455385690048657	TBX20	1	FALSE	FALSE	FB_program_12|VIC_program_27	133|84	0.171|0.116	BACH1,BACH2,CREB5,TEAD1|MEF2A,MEF2C,SMAD9,TBX5	NA	Atrial_septal_defect|Functional_single_ventricle|Malformation_of_the_outflow_tract	NA	rs17675148	1.903e-10	NA	NA	NA	2898.30701625164	VIC_3
chr7	35257527	35258027	3.132004	resint_root	AorticRootDiameter	282	resint_root-rs17675148	rs2024343	3677	0.455385690048657	TBX20	1	FALSE	FALSE	FB_program_12|VIC_program_27	133|84	0.171|0.116	BACH1,BACH2,CREB5,TEAD1|MEF2A,MEF2C,SMAD9,TBX5	NA	Atrial_septal_defect|Functional_single_ventricle|Malformation_of_the_outflow_tract	NA	rs17675148	1.903e-10	NA	NA	NA	2898.30701625164	VIC_3
chr7	35258106	35258606	2.544677	resint_root	AorticRootDiameter	282	resint_root-rs17675148	rs12538541	4256	0.45020913719099	TBX20	1	FALSE	FALSE	FB_program_6|VIC_program_23	42|41	0.414|0.161	NA|GATA4,MEF2A,MEF2C,NFIB,TBX5	NA	Atrial_septal_defect|Functional_single_ventricle|Malformation_of_the_outflow_tract	NA	rs17675148	1.903e-10	NA	NA	NA	2058.76441761768	Cardiac_fibroblast_progenitors
chr7	35258106	35258606	2.544677	resint_root	AorticRootDiameter	282	resint_root-rs17675148	rs12538515	4256	0.45020913719099	TBX20	1	FALSE	FALSE	FB_program_6|VIC_program_23	42|41	0.414|0.161	NA|GATA4,MEF2A,MEF2C,NFIB,TBX5	NA	Atrial_septal_defect|Functional_single_ventricle|Malformation_of_the_outflow_tract	NA	rs17675148	1.903e-10	NA	NA	NA	2058.76441761768	Cardiac_fibroblast_progenitors
chr7	35258190	35258690	3.769407	resint_root	AorticRootDiameter	NA	resint_root-rs17675148	rs12538541	4340	0.449976369630924	TBX20	1	FALSE	FALSE	ACM_program_4|ACM_program_10|ACM_program_11	121|216|119	0.422|0.406|0.165	NA|PITX2	NA	Atrial_septal_defect|Functional_single_ventricle|Malformation_of_the_outflow_tract	NA	rs17675148	1.903e-10	NA	NA	NA	2367.4074918677	ACM_left_lowTNNI
chr7	35258190	35258690	3.769407	resint_root	AorticRootDiameter	NA	resint_root-rs17675148	rs12538515	4340	0.449976369630924	TBX20	1	FALSE	FALSE	ACM_program_4|ACM_program_10|ACM_program_11	121|216|119	0.422|0.406|0.165	NA|PITX2	NA	Atrial_septal_defect|Functional_single_ventricle|Malformation_of_the_outflow_tract	NA	rs17675148	1.903e-10	NA	NA	NA	2367.4074918677	ACM_left_lowTNNI
chr7	35261415	35262287	2.904164	resint_root	AorticRootDiameter	NA	resint_root-rs17675148	rs2075125	7751	0.449972807657575	TBX20	1	FALSE	FALSE	core_conduction_program_20	259	0.325	NA	NA	Atrial_septal_defect|Functional_single_ventricle|Malformation_of_the_outflow_tract	NA	rs17675148	1.903e-10	NA	NA	NA	129.39207681341	PF_1
chr7	35248293	35249029	3.006057	resint_root	AorticRootDiameter	NA	resint_root-rs17675148	rs17675131	5439	0.446832574627729	TBX20	1	FALSE	FALSE	ACM_program_10|ACM_program_2	216|238	0.216|0.101	NA|MXI1	NA	Atrial_septal_defect|Functional_single_ventricle|Malformation_of_the_outflow_tract	NA	rs17675148	1.903e-10	NA	NA	NA	1995.94673354409	ACM_right_lowTNNI_3
chr7	35248293	35249029	3.006057	resint_root	AorticRootDiameter	NA	resint_root-rs17675148	rs17675142	5439	0.446832574627729	TBX20	1	FALSE	FALSE	ACM_program_10|ACM_program_2	216|238	0.216|0.101	NA|MXI1	NA	Atrial_septal_defect|Functional_single_ventricle|Malformation_of_the_outflow_tract	NA	rs17675148	1.903e-10	NA	NA	NA	1995.94673354409	ACM_right_lowTNNI_3
chr7	35248293	35249029	3.006057	resint_root	AorticRootDiameter	NA	resint_root-rs17675148	rs17606844	5439	0.446832574627729	TBX20	1	FALSE	FALSE	ACM_program_10|ACM_program_2	216|238	0.216|0.101	NA|MXI1	NA	Atrial_septal_defect|Functional_single_ventricle|Malformation_of_the_outflow_tract	NA	rs17675148	1.903e-10	NA	NA	NA	1995.94673354409	ACM_right_lowTNNI_3
chr7	35248293	35249029	3.006057	resint_root	AorticRootDiameter	NA	resint_root-rs17675148	rs17675148	5439	0.446832574627729	TBX20	1	FALSE	FALSE	ACM_program_10|ACM_program_2	216|238	0.216|0.101	NA|MXI1	NA	Atrial_septal_defect|Functional_single_ventricle|Malformation_of_the_outflow_tract	NA	rs17675148	1.903e-10	1.903e-10	NA	NA	1995.94673354409	ACM_right_lowTNNI_3
chr7	35256471	35256971	3.838494	resint_root	AorticRootDiameter	282	resint_root-rs17675148	rs73099202	2621	0.444391588535389	TBX20	1	FALSE	FALSE	VCM_program_7|VCM_program_2|VCM_program_1	28|13|68	0.314|0.13|0.123	BACH2,BHLHE40,MEF2A,NR3C1,RORA,TCF4|NA|NFYC	NA	Atrial_septal_defect|Functional_single_ventricle|Malformation_of_the_outflow_tract	NA	rs17675148	1.903e-10	NA	NA	NA	1289.14980436172	VCM_left_compact_2
chr7	35248308	35249042	2.655609	resint_root	AorticRootDiameter	NA	resint_root-rs17675148	rs17675131	5425	0.444119575635737	TBX20	1	FALSE	FALSE	NA	NA	NA	NA	NA	Atrial_septal_defect|Functional_single_ventricle|Malformation_of_the_outflow_tract	NA	rs17675148	1.903e-10	NA	NA	NA	921.688613931006	ACM_right_highTNNI_2
chr7	35248308	35249042	2.655609	resint_root	AorticRootDiameter	NA	resint_root-rs17675148	rs17675142	5425	0.444119575635737	TBX20	1	FALSE	FALSE	NA	NA	NA	NA	NA	Atrial_septal_defect|Functional_single_ventricle|Malformation_of_the_outflow_tract	NA	rs17675148	1.903e-10	NA	NA	NA	921.688613931006	ACM_right_highTNNI_2
chr7	35248308	35249042	2.655609	resint_root	AorticRootDiameter	NA	resint_root-rs17675148	rs17606844	5425	0.444119575635737	TBX20	1	FALSE	FALSE	NA	NA	NA	NA	NA	Atrial_septal_defect|Functional_single_ventricle|Malformation_of_the_outflow_tract	NA	rs17675148	1.903e-10	NA	NA	NA	921.688613931006	ACM_right_highTNNI_2
chr7	35248308	35249042	2.655609	resint_root	AorticRootDiameter	NA	resint_root-rs17675148	rs17675148	5425	0.444119575635737	TBX20	1	FALSE	FALSE	NA	NA	NA	NA	NA	Atrial_septal_defect|Functional_single_ventricle|Malformation_of_the_outflow_tract	NA	rs17675148	1.903e-10	1.903e-10	NA	NA	921.688613931006	ACM_right_highTNNI_2
chr7	35246748	35247248	2.544865	resint_root	AorticRootDiameter	282	resint_root-rs17675148	rs4723406	7102	0.443790972043432	TBX20	1	FALSE	FALSE	FB_program_5	270	0.248	MSC,TCF21	NA	Atrial_septal_defect|Functional_single_ventricle|Malformation_of_the_outflow_tract	NA	rs17675148	1.903e-10	NA	NA	NA	2210.904600017	Atrial_fibroblasts
chr7	35258170	35258670	4.47837	resint_root	AorticRootDiameter	NA	resint_root-rs17675148	rs12538541	4320	0.442220180794461	TBX20	1	FALSE	FALSE	VCM_program_1|VCM_program_2	68|13	0.17|0.138	NFYC|NA	NA	Atrial_septal_defect|Functional_single_ventricle|Malformation_of_the_outflow_tract	NA	rs17675148	1.903e-10	NA	NA	NA	1453.280204772	VCM_left_compact_1
chr7	35258170	35258670	4.47837	resint_root	AorticRootDiameter	NA	resint_root-rs17675148	rs12538515	4320	0.442220180794461	TBX20	1	FALSE	FALSE	VCM_program_1|VCM_program_2	68|13	0.17|0.138	NFYC|NA	NA	Atrial_septal_defect|Functional_single_ventricle|Malformation_of_the_outflow_tract	NA	rs17675148	1.903e-10	NA	NA	NA	1453.280204772	VCM_left_compact_1
chr7	35248503	35249153	2.108751	resint_root	AorticRootDiameter	282	resint_root-rs17675148	rs17675142	5272	0.420903145211291	TBX20	1	FALSE	FALSE	FB_program_5	270	0.248	MSC,TCF21	NA	Atrial_septal_defect|Functional_single_ventricle|Malformation_of_the_outflow_tract	NA	rs17675148	1.903e-10	NA	NA	NA	2210.904600017	Atrial_fibroblasts
chr7	35248503	35249153	2.108751	resint_root	AorticRootDiameter	282	resint_root-rs17675148	rs17606844	5272	0.420903145211291	TBX20	1	FALSE	FALSE	FB_program_5	270	0.248	MSC,TCF21	NA	Atrial_septal_defect|Functional_single_ventricle|Malformation_of_the_outflow_tract	NA	rs17675148	1.903e-10	NA	NA	NA	2210.904600017	Atrial_fibroblasts
chr7	35248503	35249153	2.108751	resint_root	AorticRootDiameter	282	resint_root-rs17675148	rs17675148	5272	0.420903145211291	TBX20	1	FALSE	FALSE	FB_program_5	270	0.248	MSC,TCF21	NA	Atrial_septal_defect|Functional_single_ventricle|Malformation_of_the_outflow_tract	NA	rs17675148	1.903e-10	1.903e-10	NA	NA	2210.904600017	Atrial_fibroblasts
chr7	35256486	35256986	2.900332	resint_root	AorticRootDiameter	NA	resint_root-rs17675148	rs73099202	2636	0.420059024929623	TBX20	1	FALSE	FALSE	VCM_program_11|VCM_program_12|VCM_program_2|VCM_program_7|VCM_program_1	93|112|13|28|68	0.366|0.204|0.16|0.157|0.143	ATF3,CREB5,MXI1,NPAS2|NA|BACH2,BHLHE40,MEF2A,NR3C1,RORA,TCF4|NFYC	NA	Atrial_septal_defect|Functional_single_ventricle|Malformation_of_the_outflow_tract	NA	rs17675148	1.903e-10	NA	NA	NA	1480.12149986868	VCM_right_compact
chr7	35257541	35258041	4.349593	resint_root	AorticRootDiameter	NA	resint_root-rs17675148	rs2024345	3691	0.419342929248448	TBX20	1	FALSE	FALSE	ACM_program_11|ACM_program_1|ACM_program_4	119|38|121	0.289|0.259|0.135	PITX2|GATA6,PITX2,TBX5|NA	NA	Atrial_septal_defect|Functional_single_ventricle|Malformation_of_the_outflow_tract	NA	rs17675148	1.903e-10	NA	NA	NA	1528.90042708645	ACM_left_highTNNI_1
chr7	35257541	35258041	4.349593	resint_root	AorticRootDiameter	NA	resint_root-rs17675148	rs2024344	3691	0.419342929248448	TBX20	1	FALSE	FALSE	ACM_program_11|ACM_program_1|ACM_program_4	119|38|121	0.289|0.259|0.135	PITX2|GATA6,PITX2,TBX5|NA	NA	Atrial_septal_defect|Functional_single_ventricle|Malformation_of_the_outflow_tract	NA	rs17675148	1.903e-10	NA	NA	NA	1528.90042708645	ACM_left_highTNNI_1
chr7	35257541	35258041	4.349593	resint_root	AorticRootDiameter	NA	resint_root-rs17675148	rs2024343	3691	0.419342929248448	TBX20	1	FALSE	FALSE	ACM_program_11|ACM_program_1|ACM_program_4	119|38|121	0.289|0.259|0.135	PITX2|GATA6,PITX2,TBX5|NA	NA	Atrial_septal_defect|Functional_single_ventricle|Malformation_of_the_outflow_tract	NA	rs17675148	1.903e-10	NA	NA	NA	1528.90042708645	ACM_left_highTNNI_1
chr7	35248497	35248997	1.780621	resint_root	AorticRootDiameter	NA	resint_root-rs17675148	rs17675142	5353	0.412932175490425	TBX20	1	FALSE	FALSE	core_conduction_program_17|core_conduction_program_16	218|81	0.566|0.133	GATA6,NFIA,NFIB,PKNOX2,TBX5|NA	NA	Atrial_septal_defect|Functional_single_ventricle|Malformation_of_the_outflow_tract	NA	rs17675148	1.903e-10	NA	NA	NA	674.606401828103	SAN
chr7	35248497	35248997	1.780621	resint_root	AorticRootDiameter	NA	resint_root-rs17675148	rs17606844	5353	0.412932175490425	TBX20	1	FALSE	FALSE	core_conduction_program_17|core_conduction_program_16	218|81	0.566|0.133	GATA6,NFIA,NFIB,PKNOX2,TBX5|NA	NA	Atrial_septal_defect|Functional_single_ventricle|Malformation_of_the_outflow_tract	NA	rs17675148	1.903e-10	NA	NA	NA	674.606401828103	SAN
chr7	35248497	35248997	1.780621	resint_root	AorticRootDiameter	NA	resint_root-rs17675148	rs17675148	5353	0.412932175490425	TBX20	1	FALSE	FALSE	core_conduction_program_17|core_conduction_program_16	218|81	0.566|0.133	GATA6,NFIA,NFIB,PKNOX2,TBX5|NA	NA	Atrial_septal_defect|Functional_single_ventricle|Malformation_of_the_outflow_tract	NA	rs17675148	1.903e-10	1.903e-10	NA	NA	674.606401828103	SAN
chr7	35248306	35249039	2.72396	resint_root	AorticRootDiameter	NA	resint_root-rs17675148	rs17675131	5427.5	0.41084129021848	TBX20	1	FALSE	FALSE	NA	NA	NA	NA	NA	Atrial_septal_defect|Functional_single_ventricle|Malformation_of_the_outflow_tract	NA	rs17675148	1.903e-10	NA	NA	NA	1116.72072996522	Transitional_AVN
chr7	35248306	35249039	2.72396	resint_root	AorticRootDiameter	NA	resint_root-rs17675148	rs17675142	5427.5	0.41084129021848	TBX20	1	FALSE	FALSE	NA	NA	NA	NA	NA	Atrial_septal_defect|Functional_single_ventricle|Malformation_of_the_outflow_tract	NA	rs17675148	1.903e-10	NA	NA	NA	1116.72072996522	Transitional_AVN
chr7	35248306	35249039	2.72396	resint_root	AorticRootDiameter	NA	resint_root-rs17675148	rs17606844	5427.5	0.41084129021848	TBX20	1	FALSE	FALSE	NA	NA	NA	NA	NA	Atrial_septal_defect|Functional_single_ventricle|Malformation_of_the_outflow_tract	NA	rs17675148	1.903e-10	NA	NA	NA	1116.72072996522	Transitional_AVN
chr7	35248306	35249039	2.72396	resint_root	AorticRootDiameter	NA	resint_root-rs17675148	rs17675148	5427.5	0.41084129021848	TBX20	1	FALSE	FALSE	NA	NA	NA	NA	NA	Atrial_septal_defect|Functional_single_ventricle|Malformation_of_the_outflow_tract	NA	rs17675148	1.903e-10	1.903e-10	NA	NA	1116.72072996522	Transitional_AVN
chr7	35261105	35262329	10.924195	resint_root	AorticRootDiameter	NA	resint_root-rs17675148	rs2075125	7617	0.40516542511803	TBX20	1	FALSE	FALSE	VCM_program_11|VCM_program_1	93|68	0.158|0.11	ATF3,CREB5,MXI1,NPAS2|NFYC	NA	Atrial_septal_defect|Functional_single_ventricle|Malformation_of_the_outflow_tract	NA	rs17675148	1.903e-10	NA	NA	NA	978.249503251198	VCM_hybrid_1
chr7	35248298	35249025	3.462927	resint_root	AorticRootDiameter	NA	resint_root-rs17675148	rs17675131	5438.5	0.400199524417959	TBX20	1	FALSE	FALSE	ACM_program_4|ACM_program_10|ACM_program_11	121|216|119	0.422|0.406|0.165	NA|PITX2	NA	Atrial_septal_defect|Functional_single_ventricle|Malformation_of_the_outflow_tract	NA	rs17675148	1.903e-10	NA	NA	NA	2367.4074918677	ACM_left_lowTNNI
chr7	35248298	35249025	3.462927	resint_root	AorticRootDiameter	NA	resint_root-rs17675148	rs17675142	5438.5	0.400199524417959	TBX20	1	FALSE	FALSE	ACM_program_4|ACM_program_10|ACM_program_11	121|216|119	0.422|0.406|0.165	NA|PITX2	NA	Atrial_septal_defect|Functional_single_ventricle|Malformation_of_the_outflow_tract	NA	rs17675148	1.903e-10	NA	NA	NA	2367.4074918677	ACM_left_lowTNNI
chr7	35248298	35249025	3.462927	resint_root	AorticRootDiameter	NA	resint_root-rs17675148	rs17606844	5438.5	0.400199524417959	TBX20	1	FALSE	FALSE	ACM_program_4|ACM_program_10|ACM_program_11	121|216|119	0.422|0.406|0.165	NA|PITX2	NA	Atrial_septal_defect|Functional_single_ventricle|Malformation_of_the_outflow_tract	NA	rs17675148	1.903e-10	NA	NA	NA	2367.4074918677	ACM_left_lowTNNI
chr7	35248298	35249025	3.462927	resint_root	AorticRootDiameter	NA	resint_root-rs17675148	rs17675148	5438.5	0.400199524417959	TBX20	1	FALSE	FALSE	ACM_program_4|ACM_program_10|ACM_program_11	121|216|119	0.422|0.406|0.165	NA|PITX2	NA	Atrial_septal_defect|Functional_single_ventricle|Malformation_of_the_outflow_tract	NA	rs17675148	1.903e-10	1.903e-10	NA	NA	2367.4074918677	ACM_left_lowTNNI
chr7	35248304	35249150	1.999968	resint_root	AorticRootDiameter	282	resint_root-rs17675148	rs17675131	5373	0.394863772144732	TBX20	1	FALSE	FALSE	MuralCells_program_9|MuralCells_program_5|MuralCells_program_2|MuralCells_program_3|MuralCells_program_17	215|13|14|248|46	0.952|0.95|0.931|0.716|0.578	GATA4,TWIST2|GATA4,TCF21|BACH1,CREB5,TCF21|FLI1,FOXN2,GATA3,GATA4,NR3C1,TCF12|NA	NA	Atrial_septal_defect|Functional_single_ventricle|Malformation_of_the_outflow_tract	NA	rs17675148	1.903e-10	NA	NA	NA	2390.52871545903	Pericytes_1
chr7	35248304	35249150	1.999968	resint_root	AorticRootDiameter	282	resint_root-rs17675148	rs17675142	5373	0.394863772144732	TBX20	1	FALSE	FALSE	MuralCells_program_9|MuralCells_program_5|MuralCells_program_2|MuralCells_program_3|MuralCells_program_17	215|13|14|248|46	0.952|0.95|0.931|0.716|0.578	GATA4,TWIST2|GATA4,TCF21|BACH1,CREB5,TCF21|FLI1,FOXN2,GATA3,GATA4,NR3C1,TCF12|NA	NA	Atrial_septal_defect|Functional_single_ventricle|Malformation_of_the_outflow_tract	NA	rs17675148	1.903e-10	NA	NA	NA	2390.52871545903	Pericytes_1
chr7	35248304	35249150	1.999968	resint_root	AorticRootDiameter	282	resint_root-rs17675148	rs17606844	5373	0.394863772144732	TBX20	1	FALSE	FALSE	MuralCells_program_9|MuralCells_program_5|MuralCells_program_2|MuralCells_program_3|MuralCells_program_17	215|13|14|248|46	0.952|0.95|0.931|0.716|0.578	GATA4,TWIST2|GATA4,TCF21|BACH1,CREB5,TCF21|FLI1,FOXN2,GATA3,GATA4,NR3C1,TCF12|NA	NA	Atrial_septal_defect|Functional_single_ventricle|Malformation_of_the_outflow_tract	NA	rs17675148	1.903e-10	NA	NA	NA	2390.52871545903	Pericytes_1
chr7	35248304	35249150	1.999968	resint_root	AorticRootDiameter	282	resint_root-rs17675148	rs17675148	5373	0.394863772144732	TBX20	1	FALSE	FALSE	MuralCells_program_9|MuralCells_program_5|MuralCells_program_2|MuralCells_program_3|MuralCells_program_17	215|13|14|248|46	0.952|0.95|0.931|0.716|0.578	GATA4,TWIST2|GATA4,TCF21|BACH1,CREB5,TCF21|FLI1,FOXN2,GATA3,GATA4,NR3C1,TCF12|NA	NA	Atrial_septal_defect|Functional_single_ventricle|Malformation_of_the_outflow_tract	NA	rs17675148	1.903e-10	1.903e-10	NA	NA	2390.52871545903	Pericytes_1
chr7	35258911	35259411	3.225358	resint_root	AorticRootDiameter	NA	resint_root-rs17675148	rs79109461	5061	0.394795602185362	TBX20	1	FALSE	FALSE	VCM_program_7|VCM_program_11	28|93	0.253|0.181	BACH2,BHLHE40,MEF2A,NR3C1,RORA,TCF4|ATF3,CREB5,MXI1,NPAS2	NA	Atrial_septal_defect|Functional_single_ventricle|Malformation_of_the_outflow_tract	NA	rs17675148	1.903e-10	NA	NA	NA	2345.04296147104	VCM_left_compact_3
chr7	35258911	35259411	3.225358	resint_root	AorticRootDiameter	NA	resint_root-rs17675148	rs78661208	5061	0.394795602185362	TBX20	1	FALSE	FALSE	VCM_program_7|VCM_program_11	28|93	0.253|0.181	BACH2,BHLHE40,MEF2A,NR3C1,RORA,TCF4|ATF3,CREB5,MXI1,NPAS2	NA	Atrial_septal_defect|Functional_single_ventricle|Malformation_of_the_outflow_tract	NA	rs17675148	1.903e-10	NA	NA	NA	2345.04296147104	VCM_left_compact_3
chr7	35258911	35259411	3.225358	resint_root	AorticRootDiameter	NA	resint_root-rs17675148	rs78661208	5061	0.394795602185362	TBX20	1	FALSE	FALSE	VCM_program_7|VCM_program_11	28|93	0.253|0.181	BACH2,BHLHE40,MEF2A,NR3C1,RORA,TCF4|ATF3,CREB5,MXI1,NPAS2	NA	Atrial_septal_defect|Functional_single_ventricle|Malformation_of_the_outflow_tract	NA	rs17675148	1.903e-10	NA	NA	NA	2345.04296147104	VCM_left_compact_3
chr7	35256485	35256985	2.983443	resint_root	AorticRootDiameter	NA	resint_root-rs17675148	rs73099202	2635	0.394576428644226	TBX20	1	FALSE	FALSE	NA	NA	NA	NA	NA	Atrial_septal_defect|Functional_single_ventricle|Malformation_of_the_outflow_tract	NA	rs17675148	1.903e-10	NA	NA	NA	1166.12904141921	AV_valve_CM
chr7	35261890	35262390	6.049225	resint_root	AorticRootDiameter	NA	resint_root-rs17675148	rs2075125	8040	0.393234900171542	TBX20	1	FALSE	FALSE	NA	NA	NA	NA	NA	Atrial_septal_defect|Functional_single_ventricle|Malformation_of_the_outflow_tract	NA	rs17675148	1.903e-10	NA	NA	NA	727.624083256728	Transitional_PF_1
chr7	35260536	35261036	0.827697	resint_root	AorticRootDiameter	NA	resint_root-rs17675148	rs1120204	6686	0.392998060884063	TBX20	1	FALSE	FALSE	NA	NA	NA	NA	NA	Atrial_septal_defect|Functional_single_ventricle|Malformation_of_the_outflow_tract	NA	rs17675148	1.903e-10	NA	NA	NA	18.6082436137317	Neural_crest_cells
chr7	35260536	35261036	0.827697	resint_root	AorticRootDiameter	NA	resint_root-rs17675148	rs988271	6686	0.392998060884063	TBX20	1	FALSE	FALSE	NA	NA	NA	NA	NA	Atrial_septal_defect|Functional_single_ventricle|Malformation_of_the_outflow_tract	NA	rs17675148	1.903e-10	NA	NA	NA	18.6082436137317	Neural_crest_cells
chr7	35260536	35261036	0.827697	resint_root	AorticRootDiameter	NA	resint_root-rs17675148	rs988270	6686	0.392998060884063	TBX20	1	FALSE	FALSE	NA	NA	NA	NA	NA	Atrial_septal_defect|Functional_single_ventricle|Malformation_of_the_outflow_tract	NA	rs17675148	1.903e-10	6.916e-10	NA	NA	18.6082436137317	Neural_crest_cells
chr7	35248288	35249003	2.531381	resint_root	AorticRootDiameter	NA	resint_root-rs17675148	rs17675131	5454.5	0.390553627671154	TBX20	1	FALSE	FALSE	VCM_program_7|VCM_program_11	28|93	0.253|0.181	BACH2,BHLHE40,MEF2A,NR3C1,RORA,TCF4|ATF3,CREB5,MXI1,NPAS2	NA	Atrial_septal_defect|Functional_single_ventricle|Malformation_of_the_outflow_tract	NA	rs17675148	1.903e-10	NA	NA	NA	2345.04296147104	VCM_left_compact_3
chr7	35248288	35249003	2.531381	resint_root	AorticRootDiameter	NA	resint_root-rs17675148	rs17675142	5454.5	0.390553627671154	TBX20	1	FALSE	FALSE	VCM_program_7|VCM_program_11	28|93	0.253|0.181	BACH2,BHLHE40,MEF2A,NR3C1,RORA,TCF4|ATF3,CREB5,MXI1,NPAS2	NA	Atrial_septal_defect|Functional_single_ventricle|Malformation_of_the_outflow_tract	NA	rs17675148	1.903e-10	NA	NA	NA	2345.04296147104	VCM_left_compact_3
chr7	35248288	35249003	2.531381	resint_root	AorticRootDiameter	NA	resint_root-rs17675148	rs17606844	5454.5	0.390553627671154	TBX20	1	FALSE	FALSE	VCM_program_7|VCM_program_11	28|93	0.253|0.181	BACH2,BHLHE40,MEF2A,NR3C1,RORA,TCF4|ATF3,CREB5,MXI1,NPAS2	NA	Atrial_septal_defect|Functional_single_ventricle|Malformation_of_the_outflow_tract	NA	rs17675148	1.903e-10	NA	NA	NA	2345.04296147104	VCM_left_compact_3
chr7	35248288	35249003	2.531381	resint_root	AorticRootDiameter	NA	resint_root-rs17675148	rs17675148	5454.5	0.390553627671154	TBX20	1	FALSE	FALSE	VCM_program_7|VCM_program_11	28|93	0.253|0.181	BACH2,BHLHE40,MEF2A,NR3C1,RORA,TCF4|ATF3,CREB5,MXI1,NPAS2	NA	Atrial_septal_defect|Functional_single_ventricle|Malformation_of_the_outflow_tract	NA	rs17675148	1.903e-10	1.903e-10	NA	NA	2345.04296147104	VCM_left_compact_3
chr7	35248295	35249036	2.815278	resint_root	AorticRootDiameter	NA	resint_root-rs17675148	rs17675131	5434.5	0.387126702649872	TBX20	1	FALSE	FALSE	ACM_program_1|ACM_program_11|ACM_program_4	38|119|121	0.242|0.222|0.165	GATA6,PITX2,TBX5|PITX2|NA	NA	Atrial_septal_defect|Functional_single_ventricle|Malformation_of_the_outflow_tract	NA	rs17675148	1.903e-10	NA	NA	NA	2063.36224848404	ACM_left_hybrid
chr7	35248295	35249036	2.815278	resint_root	AorticRootDiameter	NA	resint_root-rs17675148	rs17675142	5434.5	0.387126702649872	TBX20	1	FALSE	FALSE	ACM_program_1|ACM_program_11|ACM_program_4	38|119|121	0.242|0.222|0.165	GATA6,PITX2,TBX5|PITX2|NA	NA	Atrial_septal_defect|Functional_single_ventricle|Malformation_of_the_outflow_tract	NA	rs17675148	1.903e-10	NA	NA	NA	2063.36224848404	ACM_left_hybrid
chr7	35248295	35249036	2.815278	resint_root	AorticRootDiameter	NA	resint_root-rs17675148	rs17606844	5434.5	0.387126702649872	TBX20	1	FALSE	FALSE	ACM_program_1|ACM_program_11|ACM_program_4	38|119|121	0.242|0.222|0.165	GATA6,PITX2,TBX5|PITX2|NA	NA	Atrial_septal_defect|Functional_single_ventricle|Malformation_of_the_outflow_tract	NA	rs17675148	1.903e-10	NA	NA	NA	2063.36224848404	ACM_left_hybrid
chr7	35248295	35249036	2.815278	resint_root	AorticRootDiameter	NA	resint_root-rs17675148	rs17675148	5434.5	0.387126702649872	TBX20	1	FALSE	FALSE	ACM_program_1|ACM_program_11|ACM_program_4	38|119|121	0.242|0.222|0.165	GATA6,PITX2,TBX5|PITX2|NA	NA	Atrial_septal_defect|Functional_single_ventricle|Malformation_of_the_outflow_tract	NA	rs17675148	1.903e-10	1.903e-10	NA	NA	2063.36224848404	ACM_left_hybrid
chr7	35261435	35262320	5.403627	resint_root	AorticRootDiameter	NA	resint_root-rs17675148	rs2075125	7777.5	0.385904394574085	TBX20	1	FALSE	FALSE	NA	NA	NA	NA	NA	Atrial_septal_defect|Functional_single_ventricle|Malformation_of_the_outflow_tract	NA	rs17675148	1.903e-10	NA	NA	NA	863.292539443367	Transitional_VCM_to_conduction
chr7	35261800	35262300	0.83642	resint_root	AorticRootDiameter	NA	resint_root-rs17675148	rs2075125	7950	0.375852332168718	TBX20	1	FALSE	FALSE	NA	NA	NA	NA	NA	Atrial_septal_defect|Functional_single_ventricle|Malformation_of_the_outflow_tract	NA	rs17675148	1.903e-10	NA	NA	NA	11.791345686214	Pre_arterial_endothelial_cells_1
chr7	35248110	35248610	0.549286	resint_root	AorticRootDiameter	NA	resint_root-rs17675148	rs17675131	5740	0.374457028127674	TBX20	1	FALSE	FALSE	Endocardial_endothelial_program_24	281	0.163	GATA4,GATA6	NA	Atrial_septal_defect|Functional_single_ventricle|Malformation_of_the_outflow_tract	NA	rs17675148	1.903e-10	NA	NA	NA	14.5898307818372	Endocardial_to_endothelial_transition
chr7	35248110	35248610	0.549286	resint_root	AorticRootDiameter	NA	resint_root-rs17675148	rs17675142	5740	0.374457028127674	TBX20	1	FALSE	FALSE	Endocardial_endothelial_program_24	281	0.163	GATA4,GATA6	NA	Atrial_septal_defect|Functional_single_ventricle|Malformation_of_the_outflow_tract	NA	rs17675148	1.903e-10	NA	NA	NA	14.5898307818372	Endocardial_to_endothelial_transition
chr7	35248110	35248610	0.549286	resint_root	AorticRootDiameter	NA	resint_root-rs17675148	rs17606844	5740	0.374457028127674	TBX20	1	FALSE	FALSE	Endocardial_endothelial_program_24	281	0.163	GATA4,GATA6	NA	Atrial_septal_defect|Functional_single_ventricle|Malformation_of_the_outflow_tract	NA	rs17675148	1.903e-10	NA	NA	NA	14.5898307818372	Endocardial_to_endothelial_transition
chr7	35259397	35259897	2.434272	resint_root	AorticRootDiameter	NA	resint_root-rs17675148	rs79109461	5547	0.373867683593124	TBX20	1	FALSE	FALSE	NA	NA	NA	NA	NA	Atrial_septal_defect|Functional_single_ventricle|Malformation_of_the_outflow_tract	NA	rs17675148	1.903e-10	NA	NA	NA	921.688613931006	ACM_right_highTNNI_2
chr7	35259397	35259897	2.434272	resint_root	AorticRootDiameter	NA	resint_root-rs17675148	rs78661208	5547	0.373867683593124	TBX20	1	FALSE	FALSE	NA	NA	NA	NA	NA	Atrial_septal_defect|Functional_single_ventricle|Malformation_of_the_outflow_tract	NA	rs17675148	1.903e-10	NA	NA	NA	921.688613931006	ACM_right_highTNNI_2
chr7	35259397	35259897	2.434272	resint_root	AorticRootDiameter	NA	resint_root-rs17675148	rs78661208	5547	0.373867683593124	TBX20	1	FALSE	FALSE	NA	NA	NA	NA	NA	Atrial_septal_defect|Functional_single_ventricle|Malformation_of_the_outflow_tract	NA	rs17675148	1.903e-10	NA	NA	NA	921.688613931006	ACM_right_highTNNI_2
chr7	35248319	35249009	2.04663	resint_root	AorticRootDiameter	NA	resint_root-rs17675148	rs17675131	5436	0.37189957472964	TBX20	1	FALSE	FALSE	VCM_program_12|VCM_program_2|VCM_program_1	112|13|68	0.307|0.225|0.199	NA|NFYC	NA	Atrial_septal_defect|Functional_single_ventricle|Malformation_of_the_outflow_tract	NA	rs17675148	1.903e-10	NA	NA	NA	1003.01113407731	VCM_hybrid_3
chr7	35248319	35249009	2.04663	resint_root	AorticRootDiameter	NA	resint_root-rs17675148	rs17675142	5436	0.37189957472964	TBX20	1	FALSE	FALSE	VCM_program_12|VCM_program_2|VCM_program_1	112|13|68	0.307|0.225|0.199	NA|NFYC	NA	Atrial_septal_defect|Functional_single_ventricle|Malformation_of_the_outflow_tract	NA	rs17675148	1.903e-10	NA	NA	NA	1003.01113407731	VCM_hybrid_3
chr7	35248319	35249009	2.04663	resint_root	AorticRootDiameter	NA	resint_root-rs17675148	rs17606844	5436	0.37189957472964	TBX20	1	FALSE	FALSE	VCM_program_12|VCM_program_2|VCM_program_1	112|13|68	0.307|0.225|0.199	NA|NFYC	NA	Atrial_septal_defect|Functional_single_ventricle|Malformation_of_the_outflow_tract	NA	rs17675148	1.903e-10	NA	NA	NA	1003.01113407731	VCM_hybrid_3
chr7	35248319	35249009	2.04663	resint_root	AorticRootDiameter	NA	resint_root-rs17675148	rs17675148	5436	0.37189957472964	TBX20	1	FALSE	FALSE	VCM_program_12|VCM_program_2|VCM_program_1	112|13|68	0.307|0.225|0.199	NA|NFYC	NA	Atrial_septal_defect|Functional_single_ventricle|Malformation_of_the_outflow_tract	NA	rs17675148	1.903e-10	1.903e-10	NA	NA	1003.01113407731	VCM_hybrid_3
chr7	35246746	35247246	0.673464	resint_root	AorticRootDiameter	282	resint_root-rs17675148	rs4723406	7104	0.371323513395309	TBX20	1	FALSE	FALSE	MuralCells_program_17	46	0.36	NA	NA	Atrial_septal_defect|Functional_single_ventricle|Malformation_of_the_outflow_tract	NA	rs17675148	1.903e-10	NA	NA	NA	156.154044990774	SMC_1
chr7	35248624	35249124	1.704286	resint_root	AorticRootDiameter	NA	resint_root-rs17675148	rs17675148	5226	0.362733488670567	TBX20	1	FALSE	FALSE	NA	NA	NA	NA	NA	Atrial_septal_defect|Functional_single_ventricle|Malformation_of_the_outflow_tract	NA	rs17675148	1.903e-10	1.903e-10	NA	NA	203.678387174613	Transitional_PF_2
chr7	35261901	35262401	6.143358	resint_root	AorticRootDiameter	NA	resint_root-rs17675148	rs2075125	8051	0.362298521751827	TBX20	1	FALSE	FALSE	ACM_program_4|ACM_program_10|ACM_program_11	121|216|119	0.422|0.406|0.165	NA|PITX2	NA	Atrial_septal_defect|Functional_single_ventricle|Malformation_of_the_outflow_tract	NA	rs17675148	1.903e-10	NA	NA	NA	2367.4074918677	ACM_left_lowTNNI
chr7	35248298	35249035	2.390974	resint_root	AorticRootDiameter	282	resint_root-rs17675148	rs17675131	5433.5	0.357246709834065	TBX20	1	FALSE	FALSE	FB_program_12|VIC_program_27	133|84	0.123|0.12	BACH1,BACH2,CREB5,TEAD1|MEF2A,MEF2C,SMAD9,TBX5	NA	Atrial_septal_defect|Functional_single_ventricle|Malformation_of_the_outflow_tract	NA	rs17675148	1.903e-10	NA	NA	NA	2922.05202214232	VIC_2
chr7	35248298	35249035	2.390974	resint_root	AorticRootDiameter	282	resint_root-rs17675148	rs17675142	5433.5	0.357246709834065	TBX20	1	FALSE	FALSE	FB_program_12|VIC_program_27	133|84	0.123|0.12	BACH1,BACH2,CREB5,TEAD1|MEF2A,MEF2C,SMAD9,TBX5	NA	Atrial_septal_defect|Functional_single_ventricle|Malformation_of_the_outflow_tract	NA	rs17675148	1.903e-10	NA	NA	NA	2922.05202214232	VIC_2
chr7	35248298	35249035	2.390974	resint_root	AorticRootDiameter	282	resint_root-rs17675148	rs17606844	5433.5	0.357246709834065	TBX20	1	FALSE	FALSE	FB_program_12|VIC_program_27	133|84	0.123|0.12	BACH1,BACH2,CREB5,TEAD1|MEF2A,MEF2C,SMAD9,TBX5	NA	Atrial_septal_defect|Functional_single_ventricle|Malformation_of_the_outflow_tract	NA	rs17675148	1.903e-10	NA	NA	NA	2922.05202214232	VIC_2
chr7	35248298	35249035	2.390974	resint_root	AorticRootDiameter	282	resint_root-rs17675148	rs17675148	5433.5	0.357246709834065	TBX20	1	FALSE	FALSE	FB_program_12|VIC_program_27	133|84	0.123|0.12	BACH1,BACH2,CREB5,TEAD1|MEF2A,MEF2C,SMAD9,TBX5	NA	Atrial_septal_defect|Functional_single_ventricle|Malformation_of_the_outflow_tract	NA	rs17675148	1.903e-10	1.903e-10	NA	NA	2922.05202214232	VIC_2
chr7	35248456	35248956	1.130953	resint_root	AorticRootDiameter	NA	resint_root-rs17675148	rs17675142	5394	0.355272090088918	TBX20	1	FALSE	FALSE	NC_program_20|NC_program_21|NC_program_8|NC_program_25	296|292|39|197	0.977|0.968|0.962|0.438	CREB5,CUX2,SMAD1|GATA3,HAND2,TWIST2|CUX2,GATA2,GATA3,ISL1,MEIS1,SMAD9|GATA2,HMX1,HOXC9,ISL1,SHOX2,TLX2	NA	Atrial_septal_defect|Functional_single_ventricle|Malformation_of_the_outflow_tract	NA	rs17675148	1.903e-10	NA	NA	NA	282.74167378742	Parasympathetic_neurons
chr7	35248456	35248956	1.130953	resint_root	AorticRootDiameter	NA	resint_root-rs17675148	rs17606844	5394	0.355272090088918	TBX20	1	FALSE	FALSE	NC_program_20|NC_program_21|NC_program_8|NC_program_25	296|292|39|197	0.977|0.968|0.962|0.438	CREB5,CUX2,SMAD1|GATA3,HAND2,TWIST2|CUX2,GATA2,GATA3,ISL1,MEIS1,SMAD9|GATA2,HMX1,HOXC9,ISL1,SHOX2,TLX2	NA	Atrial_septal_defect|Functional_single_ventricle|Malformation_of_the_outflow_tract	NA	rs17675148	1.903e-10	NA	NA	NA	282.74167378742	Parasympathetic_neurons
chr7	35248456	35248956	1.130953	resint_root	AorticRootDiameter	NA	resint_root-rs17675148	rs17675148	5394	0.355272090088918	TBX20	1	FALSE	FALSE	NC_program_20|NC_program_21|NC_program_8|NC_program_25	296|292|39|197	0.977|0.968|0.962|0.438	CREB5,CUX2,SMAD1|GATA3,HAND2,TWIST2|CUX2,GATA2,GATA3,ISL1,MEIS1,SMAD9|GATA2,HMX1,HOXC9,ISL1,SHOX2,TLX2	NA	Atrial_septal_defect|Functional_single_ventricle|Malformation_of_the_outflow_tract	NA	rs17675148	1.903e-10	1.903e-10	NA	NA	282.74167378742	Parasympathetic_neurons
chr7	35256481	35256981	2.878227	resint_root	AorticRootDiameter	NA	resint_root-rs17675148	rs73099202	2631	0.355216055277731	TBX20	1	FALSE	FALSE	ACM_program_1|ACM_program_11|ACM_program_4	38|119|121	0.242|0.222|0.165	GATA6,PITX2,TBX5|PITX2|NA	NA	Atrial_septal_defect|Functional_single_ventricle|Malformation_of_the_outflow_tract	NA	rs17675148	1.903e-10	NA	NA	NA	2063.36224848404	ACM_left_hybrid
chr7	35258182	35258682	4.690387	resint_root	AorticRootDiameter	282	resint_root-rs17675148	rs12538541	4332	0.351608734518266	TBX20	1	FALSE	FALSE	VCM_program_7|VCM_program_2|VCM_program_1	28|13|68	0.314|0.13|0.123	BACH2,BHLHE40,MEF2A,NR3C1,RORA,TCF4|NA|NFYC	NA	Atrial_septal_defect|Functional_single_ventricle|Malformation_of_the_outflow_tract	NA	rs17675148	1.903e-10	NA	NA	NA	1289.14980436172	VCM_left_compact_2
chr7	35258182	35258682	4.690387	resint_root	AorticRootDiameter	282	resint_root-rs17675148	rs12538515	4332	0.351608734518266	TBX20	1	FALSE	FALSE	VCM_program_7|VCM_program_2|VCM_program_1	28|13|68	0.314|0.13|0.123	BACH2,BHLHE40,MEF2A,NR3C1,RORA,TCF4|NA|NFYC	NA	Atrial_septal_defect|Functional_single_ventricle|Malformation_of_the_outflow_tract	NA	rs17675148	1.903e-10	NA	NA	NA	1289.14980436172	VCM_left_compact_2
chr7	35256492	35256992	3.588143	resint_root	AorticRootDiameter	NA	resint_root-rs17675148	rs73099202	2642	0.347256356529892	TBX20	1	FALSE	FALSE	VCM_program_11|VCM_program_1	93|68	0.158|0.11	ATF3,CREB5,MXI1,NPAS2|NFYC	NA	Atrial_septal_defect|Functional_single_ventricle|Malformation_of_the_outflow_tract	NA	rs17675148	1.903e-10	NA	NA	NA	978.249503251198	VCM_hybrid_1
chr7	35260243	35260743	3.321657	resint_root	AorticRootDiameter	NA	resint_root-rs17675148	rs7790964	6393	0.337105113976192	TBX20	1	FALSE	FALSE	core_conduction_program_13|core_conduction_program_9|core_conduction_program_4|core_conduction_program_16	13|256|8|81	0.933|0.861|0.847|0.263	PITX2|GATA4,GATA6,LEF1|TBX20,TBX5|NA	NA	Atrial_septal_defect|Functional_single_ventricle|Malformation_of_the_outflow_tract	NA	rs17675148	1.903e-10	NA	NA	NA	1471.15258637591	AVN
chr7	35260243	35260743	3.321657	resint_root	AorticRootDiameter	NA	resint_root-rs17675148	rs7790968	6393	0.337105113976192	TBX20	1	FALSE	FALSE	core_conduction_program_13|core_conduction_program_9|core_conduction_program_4|core_conduction_program_16	13|256|8|81	0.933|0.861|0.847|0.263	PITX2|GATA4,GATA6,LEF1|TBX20,TBX5|NA	NA	Atrial_septal_defect|Functional_single_ventricle|Malformation_of_the_outflow_tract	NA	rs17675148	1.903e-10	NA	NA	NA	1471.15258637591	AVN
chr7	35260243	35260743	3.321657	resint_root	AorticRootDiameter	NA	resint_root-rs17675148	rs7790990	6393	0.337105113976192	TBX20	1	FALSE	FALSE	core_conduction_program_13|core_conduction_program_9|core_conduction_program_4|core_conduction_program_16	13|256|8|81	0.933|0.861|0.847|0.263	PITX2|GATA4,GATA6,LEF1|TBX20,TBX5|NA	NA	Atrial_septal_defect|Functional_single_ventricle|Malformation_of_the_outflow_tract	NA	rs17675148	1.903e-10	NA	NA	NA	1471.15258637591	AVN
chr7	35260917	35261417	0.692981	resint_root	AorticRootDiameter	NA	resint_root-rs17675148	rs988270	7067	0.3329676552932	TBX20	1	FALSE	FALSE	Endocardial_endothelial_program_24	281	0.163	GATA4,GATA6	NA	Atrial_septal_defect|Functional_single_ventricle|Malformation_of_the_outflow_tract	NA	rs17675148	1.903e-10	6.916e-10	NA	NA	14.5898307818372	Endocardial_to_endothelial_transition
chr7	35248525	35249025	1.124923	resint_root	AorticRootDiameter	NA	resint_root-rs17675148	rs17606844	5325	0.332858520397711	TBX20	1	FALSE	FALSE	MuralCells_program_3	248	0.25	FLI1,FOXN2,GATA3,GATA4,NR3C1,TCF12	NA	Atrial_septal_defect|Functional_single_ventricle|Malformation_of_the_outflow_tract	NA	rs17675148	1.903e-10	NA	NA	NA	192.657850051974	Pericytes_2
chr7	35248525	35249025	1.124923	resint_root	AorticRootDiameter	NA	resint_root-rs17675148	rs17675148	5325	0.332858520397711	TBX20	1	FALSE	FALSE	MuralCells_program_3	248	0.25	FLI1,FOXN2,GATA3,GATA4,NR3C1,TCF12	NA	Atrial_septal_defect|Functional_single_ventricle|Malformation_of_the_outflow_tract	NA	rs17675148	1.903e-10	1.903e-10	NA	NA	192.657850051974	Pericytes_2
chr7	35260212	35260712	1.937801	resint_root	AorticRootDiameter	NA	resint_root-rs17675148	rs7790713	6362	0.328376478911988	TBX20	1	FALSE	FALSE	NC_program_25	197	0.545	GATA2,HMX1,HOXC9,ISL1,SHOX2,TLX2	NA	Atrial_septal_defect|Functional_single_ventricle|Malformation_of_the_outflow_tract	NA	rs17675148	1.903e-10	NA	NA	NA	157.627829146416	Sympathetic_neurons
chr7	35260212	35260712	1.937801	resint_root	AorticRootDiameter	NA	resint_root-rs17675148	rs7790964	6362	0.328376478911988	TBX20	1	FALSE	FALSE	NC_program_25	197	0.545	GATA2,HMX1,HOXC9,ISL1,SHOX2,TLX2	NA	Atrial_septal_defect|Functional_single_ventricle|Malformation_of_the_outflow_tract	NA	rs17675148	1.903e-10	NA	NA	NA	157.627829146416	Sympathetic_neurons
chr7	35260212	35260712	1.937801	resint_root	AorticRootDiameter	NA	resint_root-rs17675148	rs7790968	6362	0.328376478911988	TBX20	1	FALSE	FALSE	NC_program_25	197	0.545	GATA2,HMX1,HOXC9,ISL1,SHOX2,TLX2	NA	Atrial_septal_defect|Functional_single_ventricle|Malformation_of_the_outflow_tract	NA	rs17675148	1.903e-10	NA	NA	NA	157.627829146416	Sympathetic_neurons
chr7	35260212	35260712	1.937801	resint_root	AorticRootDiameter	NA	resint_root-rs17675148	rs7790990	6362	0.328376478911988	TBX20	1	FALSE	FALSE	NC_program_25	197	0.545	GATA2,HMX1,HOXC9,ISL1,SHOX2,TLX2	NA	Atrial_septal_defect|Functional_single_ventricle|Malformation_of_the_outflow_tract	NA	rs17675148	1.903e-10	NA	NA	NA	157.627829146416	Sympathetic_neurons
chr7	35260356	35260856	3.772956	resint_root	AorticRootDiameter	282	resint_root-rs17675148	rs1120204	6506	0.324988508466768	TBX20	1	FALSE	FALSE	VIC_program_27	84	0.141	MEF2A,MEF2C,SMAD9,TBX5	NA	Atrial_septal_defect|Functional_single_ventricle|Malformation_of_the_outflow_tract	NA	rs17675148	1.903e-10	NA	NA	NA	2940.68867510736	VIC_5
chr7	35260356	35260856	3.772956	resint_root	AorticRootDiameter	282	resint_root-rs17675148	rs988271	6506	0.324988508466768	TBX20	1	FALSE	FALSE	VIC_program_27	84	0.141	MEF2A,MEF2C,SMAD9,TBX5	NA	Atrial_septal_defect|Functional_single_ventricle|Malformation_of_the_outflow_tract	NA	rs17675148	1.903e-10	NA	NA	NA	2940.68867510736	VIC_5
chr7	35248308	35248999	2.052076	resint_root	AorticRootDiameter	NA	resint_root-rs17675148	rs17675131	5446.5	0.324249619585924	TBX20	1	FALSE	FALSE	VCM_program_1|VCM_program_2	68|13	0.17|0.138	NFYC|NA	NA	Atrial_septal_defect|Functional_single_ventricle|Malformation_of_the_outflow_tract	NA	rs17675148	1.903e-10	NA	NA	NA	1453.280204772	VCM_left_compact_1
chr7	35248308	35248999	2.052076	resint_root	AorticRootDiameter	NA	resint_root-rs17675148	rs17675142	5446.5	0.324249619585924	TBX20	1	FALSE	FALSE	VCM_program_1|VCM_program_2	68|13	0.17|0.138	NFYC|NA	NA	Atrial_septal_defect|Functional_single_ventricle|Malformation_of_the_outflow_tract	NA	rs17675148	1.903e-10	NA	NA	NA	1453.280204772	VCM_left_compact_1
chr7	35248308	35248999	2.052076	resint_root	AorticRootDiameter	NA	resint_root-rs17675148	rs17606844	5446.5	0.324249619585924	TBX20	1	FALSE	FALSE	VCM_program_1|VCM_program_2	68|13	0.17|0.138	NFYC|NA	NA	Atrial_septal_defect|Functional_single_ventricle|Malformation_of_the_outflow_tract	NA	rs17675148	1.903e-10	NA	NA	NA	1453.280204772	VCM_left_compact_1
chr7	35248308	35248999	2.052076	resint_root	AorticRootDiameter	NA	resint_root-rs17675148	rs17675148	5446.5	0.324249619585924	TBX20	1	FALSE	FALSE	VCM_program_1|VCM_program_2	68|13	0.17|0.138	NFYC|NA	NA	Atrial_septal_defect|Functional_single_ventricle|Malformation_of_the_outflow_tract	NA	rs17675148	1.903e-10	1.903e-10	NA	NA	1453.280204772	VCM_left_compact_1
chr7	35248310	35249030	2.383224	resint_root	AorticRootDiameter	NA	resint_root-rs17675148	rs17675131	5430	0.323721719506869	TBX20	1	FALSE	FALSE	ACM_program_5|ACM_program_2	105|238	0.331|0.312	MAF|MXI1	NA	Atrial_septal_defect|Functional_single_ventricle|Malformation_of_the_outflow_tract	NA	rs17675148	1.903e-10	NA	NA	NA	1333.02147241768	ACM_right_highTNNI_1
chr7	35248310	35249030	2.383224	resint_root	AorticRootDiameter	NA	resint_root-rs17675148	rs17675142	5430	0.323721719506869	TBX20	1	FALSE	FALSE	ACM_program_5|ACM_program_2	105|238	0.331|0.312	MAF|MXI1	NA	Atrial_septal_defect|Functional_single_ventricle|Malformation_of_the_outflow_tract	NA	rs17675148	1.903e-10	NA	NA	NA	1333.02147241768	ACM_right_highTNNI_1
chr7	35248310	35249030	2.383224	resint_root	AorticRootDiameter	NA	resint_root-rs17675148	rs17606844	5430	0.323721719506869	TBX20	1	FALSE	FALSE	ACM_program_5|ACM_program_2	105|238	0.331|0.312	MAF|MXI1	NA	Atrial_septal_defect|Functional_single_ventricle|Malformation_of_the_outflow_tract	NA	rs17675148	1.903e-10	NA	NA	NA	1333.02147241768	ACM_right_highTNNI_1
chr7	35248310	35249030	2.383224	resint_root	AorticRootDiameter	NA	resint_root-rs17675148	rs17675148	5430	0.323721719506869	TBX20	1	FALSE	FALSE	ACM_program_5|ACM_program_2	105|238	0.331|0.312	MAF|MXI1	NA	Atrial_septal_defect|Functional_single_ventricle|Malformation_of_the_outflow_tract	NA	rs17675148	1.903e-10	1.903e-10	NA	NA	1333.02147241768	ACM_right_highTNNI_1
chr7	35248532	35249032	1.391005	resint_root	AorticRootDiameter	282	resint_root-rs17675148	rs17606844	5318	0.317765336559924	TBX20	1	FALSE	FALSE	FB_program_6|VIC_program_23	42|41	0.414|0.161	NA|GATA4,MEF2A,MEF2C,NFIB,TBX5	NA	Atrial_septal_defect|Functional_single_ventricle|Malformation_of_the_outflow_tract	NA	rs17675148	1.903e-10	NA	NA	NA	2058.76441761768	Cardiac_fibroblast_progenitors
chr7	35248532	35249032	1.391005	resint_root	AorticRootDiameter	282	resint_root-rs17675148	rs17675148	5318	0.317765336559924	TBX20	1	FALSE	FALSE	FB_program_6|VIC_program_23	42|41	0.414|0.161	NA|GATA4,MEF2A,MEF2C,NFIB,TBX5	NA	Atrial_septal_defect|Functional_single_ventricle|Malformation_of_the_outflow_tract	NA	rs17675148	1.903e-10	1.903e-10	NA	NA	2058.76441761768	Cardiac_fibroblast_progenitors
chr7	35248491	35248991	1.787331	resint_root	AorticRootDiameter	282	resint_root-rs17675148	rs17675142	5359	0.314146327410014	TBX20	1	FALSE	FALSE	TzConductionCells_program_21|TzConductionCells_program_25|TzConductionCells_program_17|TzConductionCells_program_8	98|164|163|21	0.884|0.838|0.587|0.461	NA|PITX2|TEAD1	NA	Atrial_septal_defect|Functional_single_ventricle|Malformation_of_the_outflow_tract	NA	rs17675148	1.903e-10	NA	NA	NA	1129.0844310336	Transitional_His_bundle
chr7	35248491	35248991	1.787331	resint_root	AorticRootDiameter	282	resint_root-rs17675148	rs17606844	5359	0.314146327410014	TBX20	1	FALSE	FALSE	TzConductionCells_program_21|TzConductionCells_program_25|TzConductionCells_program_17|TzConductionCells_program_8	98|164|163|21	0.884|0.838|0.587|0.461	NA|PITX2|TEAD1	NA	Atrial_septal_defect|Functional_single_ventricle|Malformation_of_the_outflow_tract	NA	rs17675148	1.903e-10	NA	NA	NA	1129.0844310336	Transitional_His_bundle
chr7	35248491	35248991	1.787331	resint_root	AorticRootDiameter	282	resint_root-rs17675148	rs17675148	5359	0.314146327410014	TBX20	1	FALSE	FALSE	TzConductionCells_program_21|TzConductionCells_program_25|TzConductionCells_program_17|TzConductionCells_program_8	98|164|163|21	0.884|0.838|0.587|0.461	NA|PITX2|TEAD1	NA	Atrial_septal_defect|Functional_single_ventricle|Malformation_of_the_outflow_tract	NA	rs17675148	1.903e-10	1.903e-10	NA	NA	1129.0844310336	Transitional_His_bundle
chr7	35255350	35255850	3.025212	resint_root	AorticRootDiameter	NA	resint_root-rs17675148	rs6959920	1500	0.310215442815622	TBX20	1	FALSE	FALSE	NA	NA	NA	NA	NA	Atrial_septal_defect|Functional_single_ventricle|Malformation_of_the_outflow_tract	NA	rs17675148	1.903e-10	NA	NA	NA	854.907257387555	VCM_right_trabecular
chr7	35255350	35255850	3.025212	resint_root	AorticRootDiameter	NA	resint_root-rs17675148	rs6959846	1500	0.310215442815622	TBX20	1	FALSE	FALSE	NA	NA	NA	NA	NA	Atrial_septal_defect|Functional_single_ventricle|Malformation_of_the_outflow_tract	NA	rs17675148	1.903e-10	NA	NA	NA	854.907257387555	VCM_right_trabecular
chr7	35255350	35255850	3.025212	resint_root	AorticRootDiameter	NA	resint_root-rs17675148	rs10235849	1500	0.310215442815622	TBX20	1	FALSE	FALSE	NA	NA	NA	NA	NA	Atrial_septal_defect|Functional_single_ventricle|Malformation_of_the_outflow_tract	NA	rs17675148	1.903e-10	NA	NA	NA	854.907257387555	VCM_right_trabecular
chr7	35255350	35255850	3.025212	resint_root	AorticRootDiameter	NA	resint_root-rs17675148	rs6959887	1500	0.310215442815622	TBX20	1	FALSE	FALSE	NA	NA	NA	NA	NA	Atrial_septal_defect|Functional_single_ventricle|Malformation_of_the_outflow_tract	NA	rs17675148	1.903e-10	NA	NA	NA	854.907257387555	VCM_right_trabecular
chr7	35260003	35260503	0.884495	resint_root	AorticRootDiameter	282	resint_root-rs17675148	rs77553582	6153	0.307936732788253	TBX20	1	FALSE	FALSE	NA	NA	NA	NA	NA	Atrial_septal_defect|Functional_single_ventricle|Malformation_of_the_outflow_tract	NA	rs17675148	1.903e-10	NA	NA	NA	172.977307856747	Fibroblast_like_3
chr7	35260003	35260503	0.884495	resint_root	AorticRootDiameter	282	resint_root-rs17675148	rs7790713	6153	0.307936732788253	TBX20	1	FALSE	FALSE	NA	NA	NA	NA	NA	Atrial_septal_defect|Functional_single_ventricle|Malformation_of_the_outflow_tract	NA	rs17675148	1.903e-10	NA	NA	NA	172.977307856747	Fibroblast_like_3
chr7	35260003	35260503	0.884495	resint_root	AorticRootDiameter	282	resint_root-rs17675148	rs7790964	6153	0.307936732788253	TBX20	1	FALSE	FALSE	NA	NA	NA	NA	NA	Atrial_septal_defect|Functional_single_ventricle|Malformation_of_the_outflow_tract	NA	rs17675148	1.903e-10	NA	NA	NA	172.977307856747	Fibroblast_like_3
chr7	35260003	35260503	0.884495	resint_root	AorticRootDiameter	282	resint_root-rs17675148	rs7790968	6153	0.307936732788253	TBX20	1	FALSE	FALSE	NA	NA	NA	NA	NA	Atrial_septal_defect|Functional_single_ventricle|Malformation_of_the_outflow_tract	NA	rs17675148	1.903e-10	NA	NA	NA	172.977307856747	Fibroblast_like_3
chr7	35260003	35260503	0.884495	resint_root	AorticRootDiameter	282	resint_root-rs17675148	rs7790990	6153	0.307936732788253	TBX20	1	FALSE	FALSE	NA	NA	NA	NA	NA	Atrial_septal_defect|Functional_single_ventricle|Malformation_of_the_outflow_tract	NA	rs17675148	1.903e-10	NA	NA	NA	172.977307856747	Fibroblast_like_3
chr7	35248305	35249006	2.732953	resint_root	AorticRootDiameter	282	resint_root-rs17675148	rs17675131	5444.5	0.306923316323673	TBX20	1	FALSE	FALSE	VCM_program_7|VCM_program_2|VCM_program_1	28|13|68	0.314|0.13|0.123	BACH2,BHLHE40,MEF2A,NR3C1,RORA,TCF4|NA|NFYC	NA	Atrial_septal_defect|Functional_single_ventricle|Malformation_of_the_outflow_tract	NA	rs17675148	1.903e-10	NA	NA	NA	1289.14980436172	VCM_left_compact_2
chr7	35248305	35249006	2.732953	resint_root	AorticRootDiameter	282	resint_root-rs17675148	rs17675142	5444.5	0.306923316323673	TBX20	1	FALSE	FALSE	VCM_program_7|VCM_program_2|VCM_program_1	28|13|68	0.314|0.13|0.123	BACH2,BHLHE40,MEF2A,NR3C1,RORA,TCF4|NA|NFYC	NA	Atrial_septal_defect|Functional_single_ventricle|Malformation_of_the_outflow_tract	NA	rs17675148	1.903e-10	NA	NA	NA	1289.14980436172	VCM_left_compact_2
chr7	35248305	35249006	2.732953	resint_root	AorticRootDiameter	282	resint_root-rs17675148	rs17606844	5444.5	0.306923316323673	TBX20	1	FALSE	FALSE	VCM_program_7|VCM_program_2|VCM_program_1	28|13|68	0.314|0.13|0.123	BACH2,BHLHE40,MEF2A,NR3C1,RORA,TCF4|NA|NFYC	NA	Atrial_septal_defect|Functional_single_ventricle|Malformation_of_the_outflow_tract	NA	rs17675148	1.903e-10	NA	NA	NA	1289.14980436172	VCM_left_compact_2
chr7	35248305	35249006	2.732953	resint_root	AorticRootDiameter	282	resint_root-rs17675148	rs17675148	5444.5	0.306923316323673	TBX20	1	FALSE	FALSE	VCM_program_7|VCM_program_2|VCM_program_1	28|13|68	0.314|0.13|0.123	BACH2,BHLHE40,MEF2A,NR3C1,RORA,TCF4|NA|NFYC	NA	Atrial_septal_defect|Functional_single_ventricle|Malformation_of_the_outflow_tract	NA	rs17675148	1.903e-10	1.903e-10	NA	NA	1289.14980436172	VCM_left_compact_2
chr7	35246755	35247255	1.737156	resint_root	AorticRootDiameter	282	resint_root-rs17675148	rs4723406	7095	0.305863780147845	TBX20	1	FALSE	FALSE	FB_program_6|VIC_program_23	42|41	0.414|0.161	NA|GATA4,MEF2A,MEF2C,NFIB,TBX5	NA	Atrial_septal_defect|Functional_single_ventricle|Malformation_of_the_outflow_tract	NA	rs17675148	1.903e-10	NA	NA	NA	2058.76441761768	Cardiac_fibroblast_progenitors
chr7	35248525	35249025	1.820421	resint_root	AorticRootDiameter	NA	resint_root-rs17675148	rs17606844	5325	0.303174629026926	TBX20	1	FALSE	FALSE	core_conduction_program_13|core_conduction_program_9|core_conduction_program_4|core_conduction_program_16	13|256|8|81	0.933|0.861|0.847|0.263	PITX2|GATA4,GATA6,LEF1|TBX20,TBX5|NA	NA	Atrial_septal_defect|Functional_single_ventricle|Malformation_of_the_outflow_tract	NA	rs17675148	1.903e-10	NA	NA	NA	1471.15258637591	AVN
chr7	35248525	35249025	1.820421	resint_root	AorticRootDiameter	NA	resint_root-rs17675148	rs17675148	5325	0.303174629026926	TBX20	1	FALSE	FALSE	core_conduction_program_13|core_conduction_program_9|core_conduction_program_4|core_conduction_program_16	13|256|8|81	0.933|0.861|0.847|0.263	PITX2|GATA4,GATA6,LEF1|TBX20,TBX5|NA	NA	Atrial_septal_defect|Functional_single_ventricle|Malformation_of_the_outflow_tract	NA	rs17675148	1.903e-10	1.903e-10	NA	NA	1471.15258637591	AVN
chr7	35248313	35249018	3.027122	resint_root	AorticRootDiameter	NA	resint_root-rs17675148	rs17675131	5434.5	0.301324882526761	TBX20	1	FALSE	FALSE	VCM_program_11|VCM_program_1	93|68	0.158|0.11	ATF3,CREB5,MXI1,NPAS2|NFYC	NA	Atrial_septal_defect|Functional_single_ventricle|Malformation_of_the_outflow_tract	NA	rs17675148	1.903e-10	NA	NA	NA	978.249503251198	VCM_hybrid_1
chr7	35248313	35249018	3.027122	resint_root	AorticRootDiameter	NA	resint_root-rs17675148	rs17675142	5434.5	0.301324882526761	TBX20	1	FALSE	FALSE	VCM_program_11|VCM_program_1	93|68	0.158|0.11	ATF3,CREB5,MXI1,NPAS2|NFYC	NA	Atrial_septal_defect|Functional_single_ventricle|Malformation_of_the_outflow_tract	NA	rs17675148	1.903e-10	NA	NA	NA	978.249503251198	VCM_hybrid_1
chr7	35248313	35249018	3.027122	resint_root	AorticRootDiameter	NA	resint_root-rs17675148	rs17606844	5434.5	0.301324882526761	TBX20	1	FALSE	FALSE	VCM_program_11|VCM_program_1	93|68	0.158|0.11	ATF3,CREB5,MXI1,NPAS2|NFYC	NA	Atrial_septal_defect|Functional_single_ventricle|Malformation_of_the_outflow_tract	NA	rs17675148	1.903e-10	NA	NA	NA	978.249503251198	VCM_hybrid_1
chr7	35248313	35249018	3.027122	resint_root	AorticRootDiameter	NA	resint_root-rs17675148	rs17675148	5434.5	0.301324882526761	TBX20	1	FALSE	FALSE	VCM_program_11|VCM_program_1	93|68	0.158|0.11	ATF3,CREB5,MXI1,NPAS2|NFYC	NA	Atrial_septal_defect|Functional_single_ventricle|Malformation_of_the_outflow_tract	NA	rs17675148	1.903e-10	1.903e-10	NA	NA	978.249503251198	VCM_hybrid_1
chr7	35248321	35249026	1.739836	resint_root	AorticRootDiameter	282	resint_root-rs17675148	rs17675131	5426.5	0.299674087034078	TBX20	1	FALSE	FALSE	FB_program_12|VIC_program_27	133|84	0.171|0.116	BACH1,BACH2,CREB5,TEAD1|MEF2A,MEF2C,SMAD9,TBX5	NA	Atrial_septal_defect|Functional_single_ventricle|Malformation_of_the_outflow_tract	NA	rs17675148	1.903e-10	NA	NA	NA	2898.30701625164	VIC_3
chr7	35248321	35249026	1.739836	resint_root	AorticRootDiameter	282	resint_root-rs17675148	rs17675142	5426.5	0.299674087034078	TBX20	1	FALSE	FALSE	FB_program_12|VIC_program_27	133|84	0.171|0.116	BACH1,BACH2,CREB5,TEAD1|MEF2A,MEF2C,SMAD9,TBX5	NA	Atrial_septal_defect|Functional_single_ventricle|Malformation_of_the_outflow_tract	NA	rs17675148	1.903e-10	NA	NA	NA	2898.30701625164	VIC_3
chr7	35248321	35249026	1.739836	resint_root	AorticRootDiameter	282	resint_root-rs17675148	rs17606844	5426.5	0.299674087034078	TBX20	1	FALSE	FALSE	FB_program_12|VIC_program_27	133|84	0.171|0.116	BACH1,BACH2,CREB5,TEAD1|MEF2A,MEF2C,SMAD9,TBX5	NA	Atrial_septal_defect|Functional_single_ventricle|Malformation_of_the_outflow_tract	NA	rs17675148	1.903e-10	NA	NA	NA	2898.30701625164	VIC_3
chr7	35248321	35249026	1.739836	resint_root	AorticRootDiameter	282	resint_root-rs17675148	rs17675148	5426.5	0.299674087034078	TBX20	1	FALSE	FALSE	FB_program_12|VIC_program_27	133|84	0.171|0.116	BACH1,BACH2,CREB5,TEAD1|MEF2A,MEF2C,SMAD9,TBX5	NA	Atrial_septal_defect|Functional_single_ventricle|Malformation_of_the_outflow_tract	NA	rs17675148	1.903e-10	1.903e-10	NA	NA	2898.30701625164	VIC_3
chr7	35248304	35249003	2.481175	resint_root	AorticRootDiameter	NA	resint_root-rs17675148	rs17675131	5446.5	0.299367007775994	TBX20	1	FALSE	FALSE	ACM_program_5|ACM_program_2	105|238	0.262|0.255	MAF|MXI1	NA	Atrial_septal_defect|Functional_single_ventricle|Malformation_of_the_outflow_tract	NA	rs17675148	1.903e-10	NA	NA	NA	1808.50001740884	ACM_right_lowTNNI_1
chr7	35248304	35249003	2.481175	resint_root	AorticRootDiameter	NA	resint_root-rs17675148	rs17675142	5446.5	0.299367007775994	TBX20	1	FALSE	FALSE	ACM_program_5|ACM_program_2	105|238	0.262|0.255	MAF|MXI1	NA	Atrial_septal_defect|Functional_single_ventricle|Malformation_of_the_outflow_tract	NA	rs17675148	1.903e-10	NA	NA	NA	1808.50001740884	ACM_right_lowTNNI_1
chr7	35248304	35249003	2.481175	resint_root	AorticRootDiameter	NA	resint_root-rs17675148	rs17606844	5446.5	0.299367007775994	TBX20	1	FALSE	FALSE	ACM_program_5|ACM_program_2	105|238	0.262|0.255	MAF|MXI1	NA	Atrial_septal_defect|Functional_single_ventricle|Malformation_of_the_outflow_tract	NA	rs17675148	1.903e-10	NA	NA	NA	1808.50001740884	ACM_right_lowTNNI_1
chr7	35248304	35249003	2.481175	resint_root	AorticRootDiameter	NA	resint_root-rs17675148	rs17675148	5446.5	0.299367007775994	TBX20	1	FALSE	FALSE	ACM_program_5|ACM_program_2	105|238	0.262|0.255	MAF|MXI1	NA	Atrial_septal_defect|Functional_single_ventricle|Malformation_of_the_outflow_tract	NA	rs17675148	1.903e-10	1.903e-10	NA	NA	1808.50001740884	ACM_right_lowTNNI_1
chr7	35248325	35249033	0.834341	resint_root	AorticRootDiameter	NA	resint_root-rs17675148	rs17675131	5421	0.295864224805164	TBX20	1	FALSE	FALSE	NA	NA	NA	NA	NA	Atrial_septal_defect|Functional_single_ventricle|Malformation_of_the_outflow_tract	NA	rs17675148	1.903e-10	NA	NA	NA	8.91608947339113	Endocardial_cells_1
chr7	35248325	35249033	0.834341	resint_root	AorticRootDiameter	NA	resint_root-rs17675148	rs17675142	5421	0.295864224805164	TBX20	1	FALSE	FALSE	NA	NA	NA	NA	NA	Atrial_septal_defect|Functional_single_ventricle|Malformation_of_the_outflow_tract	NA	rs17675148	1.903e-10	NA	NA	NA	8.91608947339113	Endocardial_cells_1
chr7	35248325	35249033	0.834341	resint_root	AorticRootDiameter	NA	resint_root-rs17675148	rs17606844	5421	0.295864224805164	TBX20	1	FALSE	FALSE	NA	NA	NA	NA	NA	Atrial_septal_defect|Functional_single_ventricle|Malformation_of_the_outflow_tract	NA	rs17675148	1.903e-10	NA	NA	NA	8.91608947339113	Endocardial_cells_1
chr7	35248325	35249033	0.834341	resint_root	AorticRootDiameter	NA	resint_root-rs17675148	rs17675148	5421	0.295864224805164	TBX20	1	FALSE	FALSE	NA	NA	NA	NA	NA	Atrial_septal_defect|Functional_single_ventricle|Malformation_of_the_outflow_tract	NA	rs17675148	1.903e-10	1.903e-10	NA	NA	8.91608947339113	Endocardial_cells_1
chr7	35246762	35247262	1.131367	resint_root	AorticRootDiameter	282	resint_root-rs17675148	rs4723406	7088	0.29330201665929	TBX20	1	FALSE	FALSE	Endocardial_endothelial_program_27|Endocardial_endothelial_program_30|Endocardial_endothelial_program_15|Endocardial_endothelial_program_19	33|66|139|3	0.803|0.792|0.315|0.101	GATA6|NA|GATA4,GATA6,PRDM16|GATA4,GATA5	NA	Atrial_septal_defect|Functional_single_ventricle|Malformation_of_the_outflow_tract	NA	rs17675148	1.903e-10	NA	NA	NA	291.000642780196	OF_valvular_endocardial_cells
chr7	35248314	35249024	2.174067	resint_root	AorticRootDiameter	NA	resint_root-rs17675148	rs17675131	5431	0.292160291803514	TBX20	1	FALSE	FALSE	ACM_program_11|ACM_program_1|ACM_program_4	119|38|121	0.289|0.259|0.135	PITX2|GATA6,PITX2,TBX5|NA	NA	Atrial_septal_defect|Functional_single_ventricle|Malformation_of_the_outflow_tract	NA	rs17675148	1.903e-10	NA	NA	NA	1528.90042708645	ACM_left_highTNNI_1
chr7	35248314	35249024	2.174067	resint_root	AorticRootDiameter	NA	resint_root-rs17675148	rs17675142	5431	0.292160291803514	TBX20	1	FALSE	FALSE	ACM_program_11|ACM_program_1|ACM_program_4	119|38|121	0.289|0.259|0.135	PITX2|GATA6,PITX2,TBX5|NA	NA	Atrial_septal_defect|Functional_single_ventricle|Malformation_of_the_outflow_tract	NA	rs17675148	1.903e-10	NA	NA	NA	1528.90042708645	ACM_left_highTNNI_1
chr7	35248314	35249024	2.174067	resint_root	AorticRootDiameter	NA	resint_root-rs17675148	rs17606844	5431	0.292160291803514	TBX20	1	FALSE	FALSE	ACM_program_11|ACM_program_1|ACM_program_4	119|38|121	0.289|0.259|0.135	PITX2|GATA6,PITX2,TBX5|NA	NA	Atrial_septal_defect|Functional_single_ventricle|Malformation_of_the_outflow_tract	NA	rs17675148	1.903e-10	NA	NA	NA	1528.90042708645	ACM_left_highTNNI_1
chr7	35248314	35249024	2.174067	resint_root	AorticRootDiameter	NA	resint_root-rs17675148	rs17675148	5431	0.292160291803514	TBX20	1	FALSE	FALSE	ACM_program_11|ACM_program_1|ACM_program_4	119|38|121	0.289|0.259|0.135	PITX2|GATA6,PITX2,TBX5|NA	NA	Atrial_septal_defect|Functional_single_ventricle|Malformation_of_the_outflow_tract	NA	rs17675148	1.903e-10	1.903e-10	NA	NA	1528.90042708645	ACM_left_highTNNI_1
chr7	35260292	35260792	3.826605	resint_root	AorticRootDiameter	NA	resint_root-rs17675148	rs7790990	6442	0.287505745596378	TBX20	1	FALSE	FALSE	ACM_program_4|ACM_program_10|ACM_program_11	121|216|119	0.422|0.406|0.165	NA|PITX2	NA	Atrial_septal_defect|Functional_single_ventricle|Malformation_of_the_outflow_tract	NA	rs17675148	1.903e-10	NA	NA	NA	2367.4074918677	ACM_left_lowTNNI
chr7	35260292	35260792	3.826605	resint_root	AorticRootDiameter	NA	resint_root-rs17675148	rs1120204	6442	0.287505745596378	TBX20	1	FALSE	FALSE	ACM_program_4|ACM_program_10|ACM_program_11	121|216|119	0.422|0.406|0.165	NA|PITX2	NA	Atrial_septal_defect|Functional_single_ventricle|Malformation_of_the_outflow_tract	NA	rs17675148	1.903e-10	NA	NA	NA	2367.4074918677	ACM_left_lowTNNI
chr7	35260292	35260792	3.826605	resint_root	AorticRootDiameter	NA	resint_root-rs17675148	rs988271	6442	0.287505745596378	TBX20	1	FALSE	FALSE	ACM_program_4|ACM_program_10|ACM_program_11	121|216|119	0.422|0.406|0.165	NA|PITX2	NA	Atrial_septal_defect|Functional_single_ventricle|Malformation_of_the_outflow_tract	NA	rs17675148	1.903e-10	NA	NA	NA	2367.4074918677	ACM_left_lowTNNI
chr7	35248313	35249011	2.309873	resint_root	AorticRootDiameter	NA	resint_root-rs17675148	rs17675131	5438	0.28678545841581	TBX20	1	FALSE	FALSE	NA	NA	NA	NA	NA	Atrial_septal_defect|Functional_single_ventricle|Malformation_of_the_outflow_tract	NA	rs17675148	1.903e-10	NA	NA	NA	863.292539443367	Transitional_VCM_to_conduction
chr7	35248313	35249011	2.309873	resint_root	AorticRootDiameter	NA	resint_root-rs17675148	rs17675142	5438	0.28678545841581	TBX20	1	FALSE	FALSE	NA	NA	NA	NA	NA	Atrial_septal_defect|Functional_single_ventricle|Malformation_of_the_outflow_tract	NA	rs17675148	1.903e-10	NA	NA	NA	863.292539443367	Transitional_VCM_to_conduction
chr7	35248313	35249011	2.309873	resint_root	AorticRootDiameter	NA	resint_root-rs17675148	rs17606844	5438	0.28678545841581	TBX20	1	FALSE	FALSE	NA	NA	NA	NA	NA	Atrial_septal_defect|Functional_single_ventricle|Malformation_of_the_outflow_tract	NA	rs17675148	1.903e-10	NA	NA	NA	863.292539443367	Transitional_VCM_to_conduction
chr7	35248313	35249011	2.309873	resint_root	AorticRootDiameter	NA	resint_root-rs17675148	rs17675148	5438	0.28678545841581	TBX20	1	FALSE	FALSE	NA	NA	NA	NA	NA	Atrial_septal_defect|Functional_single_ventricle|Malformation_of_the_outflow_tract	NA	rs17675148	1.903e-10	1.903e-10	NA	NA	863.292539443367	Transitional_VCM_to_conduction
chr7	35246835	35247335	1.540907	resint_root	AorticRootDiameter	282	resint_root-rs17675148	rs4723406	7015	0.28514077480737	TBX20	1	FALSE	FALSE	VIC_program_27	84	0.141	MEF2A,MEF2C,SMAD9,TBX5	NA	Atrial_septal_defect|Functional_single_ventricle|Malformation_of_the_outflow_tract	NA	rs17675148	1.903e-10	NA	NA	NA	2940.68867510736	VIC_5
chr7	35260285	35260785	3.508378	resint_root	AorticRootDiameter	NA	resint_root-rs17675148	rs7790990	6435	0.283373262131682	TBX20	1	FALSE	FALSE	ACM_program_23|ACM_program_11|ACM_program_1	130|119|38	0.479|0.157|0.12	NA|PITX2|GATA6,PITX2,TBX5	NA	Atrial_septal_defect|Functional_single_ventricle|Malformation_of_the_outflow_tract	NA	rs17675148	1.903e-10	NA	NA	NA	1838.86704597426	ACM_left_highTNNI_2
chr7	35260285	35260785	3.508378	resint_root	AorticRootDiameter	NA	resint_root-rs17675148	rs1120204	6435	0.283373262131682	TBX20	1	FALSE	FALSE	ACM_program_23|ACM_program_11|ACM_program_1	130|119|38	0.479|0.157|0.12	NA|PITX2|GATA6,PITX2,TBX5	NA	Atrial_septal_defect|Functional_single_ventricle|Malformation_of_the_outflow_tract	NA	rs17675148	1.903e-10	NA	NA	NA	1838.86704597426	ACM_left_highTNNI_2
chr7	35260285	35260785	3.508378	resint_root	AorticRootDiameter	NA	resint_root-rs17675148	rs988271	6435	0.283373262131682	TBX20	1	FALSE	FALSE	ACM_program_23|ACM_program_11|ACM_program_1	130|119|38	0.479|0.157|0.12	NA|PITX2|GATA6,PITX2,TBX5	NA	Atrial_septal_defect|Functional_single_ventricle|Malformation_of_the_outflow_tract	NA	rs17675148	1.903e-10	NA	NA	NA	1838.86704597426	ACM_left_highTNNI_2
chr7	35246740	35247240	0.621028	resint_root	AorticRootDiameter	282	resint_root-rs17675148	rs4723406	7110	0.28300821002635	TBX20	1	FALSE	FALSE	NA	NA	NA	NA	NA	Atrial_septal_defect|Functional_single_ventricle|Malformation_of_the_outflow_tract	NA	rs17675148	1.903e-10	NA	NA	NA	246.301005777159	Fibroblast_like_2
chr7	35246747	35247247	1.269042	resint_root	AorticRootDiameter	NA	resint_root-rs17675148	rs4723406	7103	0.278963140063922	TBX20	1	FALSE	FALSE	Endocardial_endothelial_program_19|Endocardial_endothelial_program_24|Endocardial_endothelial_program_15	3|281|139	0.767|0.617|0.134	GATA4,GATA5|GATA4,GATA6|GATA4,GATA6,PRDM16	NA	Atrial_septal_defect|Functional_single_ventricle|Malformation_of_the_outflow_tract	NA	rs17675148	1.903e-10	NA	NA	NA	646.812781456928	IF_valvular_endocardial_cells
chr7	35248301	35249011	2.842383	resint_root	AorticRootDiameter	282	resint_root-rs17675148	rs17675131	5444	0.277224283766422	TBX20	1	FALSE	FALSE	NA	NA	NA	NA	NA	Atrial_septal_defect|Functional_single_ventricle|Malformation_of_the_outflow_tract	NA	rs17675148	1.903e-10	NA	NA	NA	824.746952759444	VCM_left_trabecular
chr7	35248301	35249011	2.842383	resint_root	AorticRootDiameter	282	resint_root-rs17675148	rs17675142	5444	0.277224283766422	TBX20	1	FALSE	FALSE	NA	NA	NA	NA	NA	Atrial_septal_defect|Functional_single_ventricle|Malformation_of_the_outflow_tract	NA	rs17675148	1.903e-10	NA	NA	NA	824.746952759444	VCM_left_trabecular
chr7	35248301	35249011	2.842383	resint_root	AorticRootDiameter	282	resint_root-rs17675148	rs17606844	5444	0.277224283766422	TBX20	1	FALSE	FALSE	NA	NA	NA	NA	NA	Atrial_septal_defect|Functional_single_ventricle|Malformation_of_the_outflow_tract	NA	rs17675148	1.903e-10	NA	NA	NA	824.746952759444	VCM_left_trabecular
chr7	35248301	35249011	2.842383	resint_root	AorticRootDiameter	282	resint_root-rs17675148	rs17675148	5444	0.277224283766422	TBX20	1	FALSE	FALSE	NA	NA	NA	NA	NA	Atrial_septal_defect|Functional_single_ventricle|Malformation_of_the_outflow_tract	NA	rs17675148	1.903e-10	1.903e-10	NA	NA	824.746952759444	VCM_left_trabecular
chr7	35248345	35248845	1.845907	resint_root	AorticRootDiameter	NA	resint_root-rs17675148	rs17675131	5505	0.268587816351432	TBX20	1	FALSE	FALSE	NA	NA	NA	NA	NA	Atrial_septal_defect|Functional_single_ventricle|Malformation_of_the_outflow_tract	NA	rs17675148	1.903e-10	NA	NA	NA	1277.64297471581	ACM_right_lowTNNI_2
chr7	35248345	35248845	1.845907	resint_root	AorticRootDiameter	NA	resint_root-rs17675148	rs17675142	5505	0.268587816351432	TBX20	1	FALSE	FALSE	NA	NA	NA	NA	NA	Atrial_septal_defect|Functional_single_ventricle|Malformation_of_the_outflow_tract	NA	rs17675148	1.903e-10	NA	NA	NA	1277.64297471581	ACM_right_lowTNNI_2
chr7	35248345	35248845	1.845907	resint_root	AorticRootDiameter	NA	resint_root-rs17675148	rs17606844	5505	0.268587816351432	TBX20	1	FALSE	FALSE	NA	NA	NA	NA	NA	Atrial_septal_defect|Functional_single_ventricle|Malformation_of_the_outflow_tract	NA	rs17675148	1.903e-10	NA	NA	NA	1277.64297471581	ACM_right_lowTNNI_2
chr7	35248345	35248845	1.845907	resint_root	AorticRootDiameter	NA	resint_root-rs17675148	rs17675148	5505	0.268587816351432	TBX20	1	FALSE	FALSE	NA	NA	NA	NA	NA	Atrial_septal_defect|Functional_single_ventricle|Malformation_of_the_outflow_tract	NA	rs17675148	1.903e-10	1.903e-10	NA	NA	1277.64297471581	ACM_right_lowTNNI_2
chr7	35260260	35260760	2.947714	resint_root	AorticRootDiameter	NA	resint_root-rs17675148	rs7790964	6410	0.268161723580115	TBX20	1	FALSE	FALSE	NA	NA	NA	NA	NA	Atrial_septal_defect|Functional_single_ventricle|Malformation_of_the_outflow_tract	NA	rs17675148	1.903e-10	NA	NA	NA	854.907257387555	VCM_right_trabecular
chr7	35260260	35260760	2.947714	resint_root	AorticRootDiameter	NA	resint_root-rs17675148	rs7790968	6410	0.268161723580115	TBX20	1	FALSE	FALSE	NA	NA	NA	NA	NA	Atrial_septal_defect|Functional_single_ventricle|Malformation_of_the_outflow_tract	NA	rs17675148	1.903e-10	NA	NA	NA	854.907257387555	VCM_right_trabecular
chr7	35260260	35260760	2.947714	resint_root	AorticRootDiameter	NA	resint_root-rs17675148	rs7790990	6410	0.268161723580115	TBX20	1	FALSE	FALSE	NA	NA	NA	NA	NA	Atrial_septal_defect|Functional_single_ventricle|Malformation_of_the_outflow_tract	NA	rs17675148	1.903e-10	NA	NA	NA	854.907257387555	VCM_right_trabecular
chr7	35260272	35260772	2.272511	resint_root	AorticRootDiameter	NA	resint_root-rs17675148	rs7790964	6422	0.261178784345475	TBX20	1	FALSE	FALSE	VCM_program_12|VCM_program_2|VCM_program_1	112|13|68	0.307|0.225|0.199	NA|NFYC	NA	Atrial_septal_defect|Functional_single_ventricle|Malformation_of_the_outflow_tract	NA	rs17675148	1.903e-10	NA	NA	NA	1003.01113407731	VCM_hybrid_3
chr7	35260272	35260772	2.272511	resint_root	AorticRootDiameter	NA	resint_root-rs17675148	rs7790968	6422	0.261178784345475	TBX20	1	FALSE	FALSE	VCM_program_12|VCM_program_2|VCM_program_1	112|13|68	0.307|0.225|0.199	NA|NFYC	NA	Atrial_septal_defect|Functional_single_ventricle|Malformation_of_the_outflow_tract	NA	rs17675148	1.903e-10	NA	NA	NA	1003.01113407731	VCM_hybrid_3
chr7	35260272	35260772	2.272511	resint_root	AorticRootDiameter	NA	resint_root-rs17675148	rs7790990	6422	0.261178784345475	TBX20	1	FALSE	FALSE	VCM_program_12|VCM_program_2|VCM_program_1	112|13|68	0.307|0.225|0.199	NA|NFYC	NA	Atrial_septal_defect|Functional_single_ventricle|Malformation_of_the_outflow_tract	NA	rs17675148	1.903e-10	NA	NA	NA	1003.01113407731	VCM_hybrid_3
chr7	35260272	35260772	2.272511	resint_root	AorticRootDiameter	NA	resint_root-rs17675148	rs1120204	6422	0.261178784345475	TBX20	1	FALSE	FALSE	VCM_program_12|VCM_program_2|VCM_program_1	112|13|68	0.307|0.225|0.199	NA|NFYC	NA	Atrial_septal_defect|Functional_single_ventricle|Malformation_of_the_outflow_tract	NA	rs17675148	1.903e-10	NA	NA	NA	1003.01113407731	VCM_hybrid_3
chr7	35260272	35260772	2.272511	resint_root	AorticRootDiameter	NA	resint_root-rs17675148	rs988271	6422	0.261178784345475	TBX20	1	FALSE	FALSE	VCM_program_12|VCM_program_2|VCM_program_1	112|13|68	0.307|0.225|0.199	NA|NFYC	NA	Atrial_septal_defect|Functional_single_ventricle|Malformation_of_the_outflow_tract	NA	rs17675148	1.903e-10	NA	NA	NA	1003.01113407731	VCM_hybrid_3
chr7	35248525	35249025	1.610494	resint_root	AorticRootDiameter	282	resint_root-rs17675148	rs17606844	5325	0.260355182093123	TBX20	1	FALSE	FALSE	VIC_program_27|VIC_program_23	84|41	0.382|0.281	MEF2A,MEF2C,SMAD9,TBX5|GATA4,MEF2A,MEF2C,NFIB,TBX5	NA	Atrial_septal_defect|Functional_single_ventricle|Malformation_of_the_outflow_tract	NA	rs17675148	1.903e-10	NA	NA	NA	3357.53384268558	VIC_4
chr7	35248525	35249025	1.610494	resint_root	AorticRootDiameter	282	resint_root-rs17675148	rs17675148	5325	0.260355182093123	TBX20	1	FALSE	FALSE	VIC_program_27|VIC_program_23	84|41	0.382|0.281	MEF2A,MEF2C,SMAD9,TBX5|GATA4,MEF2A,MEF2C,NFIB,TBX5	NA	Atrial_septal_defect|Functional_single_ventricle|Malformation_of_the_outflow_tract	NA	rs17675148	1.903e-10	1.903e-10	NA	NA	3357.53384268558	VIC_4
chr7	35260285	35260785	3.299594	resint_root	AorticRootDiameter	NA	resint_root-rs17675148	rs7790990	6435	0.260278737951666	TBX20	1	FALSE	FALSE	ACM_program_10|ACM_program_2	216|238	0.216|0.101	NA|MXI1	NA	Atrial_septal_defect|Functional_single_ventricle|Malformation_of_the_outflow_tract	NA	rs17675148	1.903e-10	NA	NA	NA	1995.94673354409	ACM_right_lowTNNI_3
chr7	35260285	35260785	3.299594	resint_root	AorticRootDiameter	NA	resint_root-rs17675148	rs1120204	6435	0.260278737951666	TBX20	1	FALSE	FALSE	ACM_program_10|ACM_program_2	216|238	0.216|0.101	NA|MXI1	NA	Atrial_septal_defect|Functional_single_ventricle|Malformation_of_the_outflow_tract	NA	rs17675148	1.903e-10	NA	NA	NA	1995.94673354409	ACM_right_lowTNNI_3
chr7	35260285	35260785	3.299594	resint_root	AorticRootDiameter	NA	resint_root-rs17675148	rs988271	6435	0.260278737951666	TBX20	1	FALSE	FALSE	ACM_program_10|ACM_program_2	216|238	0.216|0.101	NA|MXI1	NA	Atrial_septal_defect|Functional_single_ventricle|Malformation_of_the_outflow_tract	NA	rs17675148	1.903e-10	NA	NA	NA	1995.94673354409	ACM_right_lowTNNI_3
chr7	35260275	35260775	3.105156	resint_root	AorticRootDiameter	NA	resint_root-rs17675148	rs7790968	6425	0.251836847074871	TBX20	1	FALSE	FALSE	ACM_program_11|ACM_program_1|ACM_program_4	119|38|121	0.289|0.259|0.135	PITX2|GATA6,PITX2,TBX5|NA	NA	Atrial_septal_defect|Functional_single_ventricle|Malformation_of_the_outflow_tract	NA	rs17675148	1.903e-10	NA	NA	NA	1528.90042708645	ACM_left_highTNNI_1
chr7	35260275	35260775	3.105156	resint_root	AorticRootDiameter	NA	resint_root-rs17675148	rs7790990	6425	0.251836847074871	TBX20	1	FALSE	FALSE	ACM_program_11|ACM_program_1|ACM_program_4	119|38|121	0.289|0.259|0.135	PITX2|GATA6,PITX2,TBX5|NA	NA	Atrial_septal_defect|Functional_single_ventricle|Malformation_of_the_outflow_tract	NA	rs17675148	1.903e-10	NA	NA	NA	1528.90042708645	ACM_left_highTNNI_1
chr7	35260275	35260775	3.105156	resint_root	AorticRootDiameter	NA	resint_root-rs17675148	rs1120204	6425	0.251836847074871	TBX20	1	FALSE	FALSE	ACM_program_11|ACM_program_1|ACM_program_4	119|38|121	0.289|0.259|0.135	PITX2|GATA6,PITX2,TBX5|NA	NA	Atrial_septal_defect|Functional_single_ventricle|Malformation_of_the_outflow_tract	NA	rs17675148	1.903e-10	NA	NA	NA	1528.90042708645	ACM_left_highTNNI_1
chr7	35260275	35260775	3.105156	resint_root	AorticRootDiameter	NA	resint_root-rs17675148	rs988271	6425	0.251836847074871	TBX20	1	FALSE	FALSE	ACM_program_11|ACM_program_1|ACM_program_4	119|38|121	0.289|0.259|0.135	PITX2|GATA6,PITX2,TBX5|NA	NA	Atrial_septal_defect|Functional_single_ventricle|Malformation_of_the_outflow_tract	NA	rs17675148	1.903e-10	NA	NA	NA	1528.90042708645	ACM_left_highTNNI_1
chr7	35260854	35262481	10.055755	resint_root	AorticRootDiameter	282	resint_root-rs17675148	rs988270	7567.5	0.250822207275661	TBX20	1	FALSE	FALSE	FB_program_1|FB_program_5|FB_program_6|FB_program_12	4|270|42|133	0.627|0.348|0.217|0.131	GATA4,TCF12|MSC,TCF21|NA|BACH1,BACH2,CREB5,TEAD1	NA	Atrial_septal_defect|Functional_single_ventricle|Malformation_of_the_outflow_tract	NA	rs17675148	1.903e-10	6.916e-10	NA	NA	2568.9600965915	Mature_ventricular_fibroblasts
chr7	35260854	35262481	10.055755	resint_root	AorticRootDiameter	282	resint_root-rs17675148	rs2075125	7567.5	0.250822207275661	TBX20	1	FALSE	FALSE	FB_program_1|FB_program_5|FB_program_6|FB_program_12	4|270|42|133	0.627|0.348|0.217|0.131	GATA4,TCF12|MSC,TCF21|NA|BACH1,BACH2,CREB5,TEAD1	NA	Atrial_septal_defect|Functional_single_ventricle|Malformation_of_the_outflow_tract	NA	rs17675148	1.903e-10	NA	NA	NA	2568.9600965915	Mature_ventricular_fibroblasts
chr7	35260296	35260796	2.48415	resint_root	AorticRootDiameter	NA	resint_root-rs17675148	rs7790990	6446	0.240089149903748	TBX20	1	FALSE	FALSE	NA	NA	NA	NA	NA	Atrial_septal_defect|Functional_single_ventricle|Malformation_of_the_outflow_tract	NA	rs17675148	1.903e-10	NA	NA	NA	921.688613931006	ACM_right_highTNNI_2
chr7	35260296	35260796	2.48415	resint_root	AorticRootDiameter	NA	resint_root-rs17675148	rs1120204	6446	0.240089149903748	TBX20	1	FALSE	FALSE	NA	NA	NA	NA	NA	Atrial_septal_defect|Functional_single_ventricle|Malformation_of_the_outflow_tract	NA	rs17675148	1.903e-10	NA	NA	NA	921.688613931006	ACM_right_highTNNI_2
chr7	35260296	35260796	2.48415	resint_root	AorticRootDiameter	NA	resint_root-rs17675148	rs988271	6446	0.240089149903748	TBX20	1	FALSE	FALSE	NA	NA	NA	NA	NA	Atrial_septal_defect|Functional_single_ventricle|Malformation_of_the_outflow_tract	NA	rs17675148	1.903e-10	NA	NA	NA	921.688613931006	ACM_right_highTNNI_2
chr7	35246781	35247281	1.72697	resint_root	AorticRootDiameter	282	resint_root-rs17675148	rs4723406	7069	0.236167963098079	TBX20	1	FALSE	FALSE	FB_program_12|VIC_program_27	133|84	0.123|0.12	BACH1,BACH2,CREB5,TEAD1|MEF2A,MEF2C,SMAD9,TBX5	NA	Atrial_septal_defect|Functional_single_ventricle|Malformation_of_the_outflow_tract	NA	rs17675148	1.903e-10	NA	NA	NA	2922.05202214232	VIC_2
chr7	35260274	35260774	3.45172	resint_root	AorticRootDiameter	282	resint_root-rs17675148	rs7790968	6424	0.233542101713846	TBX20	1	FALSE	FALSE	NA	NA	NA	NA	NA	Atrial_septal_defect|Functional_single_ventricle|Malformation_of_the_outflow_tract	NA	rs17675148	1.903e-10	NA	NA	NA	824.746952759444	VCM_left_trabecular
chr7	35260274	35260774	3.45172	resint_root	AorticRootDiameter	282	resint_root-rs17675148	rs7790990	6424	0.233542101713846	TBX20	1	FALSE	FALSE	NA	NA	NA	NA	NA	Atrial_septal_defect|Functional_single_ventricle|Malformation_of_the_outflow_tract	NA	rs17675148	1.903e-10	NA	NA	NA	824.746952759444	VCM_left_trabecular
chr7	35260274	35260774	3.45172	resint_root	AorticRootDiameter	282	resint_root-rs17675148	rs1120204	6424	0.233542101713846	TBX20	1	FALSE	FALSE	NA	NA	NA	NA	NA	Atrial_septal_defect|Functional_single_ventricle|Malformation_of_the_outflow_tract	NA	rs17675148	1.903e-10	NA	NA	NA	824.746952759444	VCM_left_trabecular
chr7	35260274	35260774	3.45172	resint_root	AorticRootDiameter	282	resint_root-rs17675148	rs988271	6424	0.233542101713846	TBX20	1	FALSE	FALSE	NA	NA	NA	NA	NA	Atrial_septal_defect|Functional_single_ventricle|Malformation_of_the_outflow_tract	NA	rs17675148	1.903e-10	NA	NA	NA	824.746952759444	VCM_left_trabecular
chr7	35259295	35259972	2.75798	resint_root	AorticRootDiameter	282	resint_root-rs17675148	rs79109461	5533.5	0.231308361874218	TBX20	1	FALSE	FALSE	FB_program_1|FB_program_5|FB_program_6|FB_program_12	4|270|42|133	0.627|0.348|0.217|0.131	GATA4,TCF12|MSC,TCF21|NA|BACH1,BACH2,CREB5,TEAD1	NA	Atrial_septal_defect|Functional_single_ventricle|Malformation_of_the_outflow_tract	NA	rs17675148	1.903e-10	NA	NA	NA	2568.9600965915	Mature_ventricular_fibroblasts
chr7	35259295	35259972	2.75798	resint_root	AorticRootDiameter	282	resint_root-rs17675148	rs78661208	5533.5	0.231308361874218	TBX20	1	FALSE	FALSE	FB_program_1|FB_program_5|FB_program_6|FB_program_12	4|270|42|133	0.627|0.348|0.217|0.131	GATA4,TCF12|MSC,TCF21|NA|BACH1,BACH2,CREB5,TEAD1	NA	Atrial_septal_defect|Functional_single_ventricle|Malformation_of_the_outflow_tract	NA	rs17675148	1.903e-10	NA	NA	NA	2568.9600965915	Mature_ventricular_fibroblasts
chr7	35259295	35259972	2.75798	resint_root	AorticRootDiameter	282	resint_root-rs17675148	rs78661208	5533.5	0.231308361874218	TBX20	1	FALSE	FALSE	FB_program_1|FB_program_5|FB_program_6|FB_program_12	4|270|42|133	0.627|0.348|0.217|0.131	GATA4,TCF12|MSC,TCF21|NA|BACH1,BACH2,CREB5,TEAD1	NA	Atrial_septal_defect|Functional_single_ventricle|Malformation_of_the_outflow_tract	NA	rs17675148	1.903e-10	NA	NA	NA	2568.9600965915	Mature_ventricular_fibroblasts
chr7	35260172	35260672	1.140201	resint_root	AorticRootDiameter	282	resint_root-rs17675148	rs7790713	6322	0.229937872175603	TBX20	1	FALSE	FALSE	NA	NA	NA	NA	NA	Atrial_septal_defect|Functional_single_ventricle|Malformation_of_the_outflow_tract	NA	rs17675148	1.903e-10	NA	NA	NA	114.492218185853	Pericytes_3
chr7	35260172	35260672	1.140201	resint_root	AorticRootDiameter	282	resint_root-rs17675148	rs7790964	6322	0.229937872175603	TBX20	1	FALSE	FALSE	NA	NA	NA	NA	NA	Atrial_septal_defect|Functional_single_ventricle|Malformation_of_the_outflow_tract	NA	rs17675148	1.903e-10	NA	NA	NA	114.492218185853	Pericytes_3
chr7	35260172	35260672	1.140201	resint_root	AorticRootDiameter	282	resint_root-rs17675148	rs7790968	6322	0.229937872175603	TBX20	1	FALSE	FALSE	NA	NA	NA	NA	NA	Atrial_septal_defect|Functional_single_ventricle|Malformation_of_the_outflow_tract	NA	rs17675148	1.903e-10	NA	NA	NA	114.492218185853	Pericytes_3
chr7	35260172	35260672	1.140201	resint_root	AorticRootDiameter	282	resint_root-rs17675148	rs7790990	6322	0.229937872175603	TBX20	1	FALSE	FALSE	NA	NA	NA	NA	NA	Atrial_septal_defect|Functional_single_ventricle|Malformation_of_the_outflow_tract	NA	rs17675148	1.903e-10	NA	NA	NA	114.492218185853	Pericytes_3
chr7	35260264	35260764	2.283838	resint_root	AorticRootDiameter	NA	resint_root-rs17675148	rs7790964	6414	0.229198680895697	TBX20	1	FALSE	FALSE	NA	NA	NA	NA	NA	Atrial_septal_defect|Functional_single_ventricle|Malformation_of_the_outflow_tract	NA	rs17675148	1.903e-10	NA	NA	NA	1116.72072996522	Transitional_AVN
chr7	35260264	35260764	2.283838	resint_root	AorticRootDiameter	NA	resint_root-rs17675148	rs7790968	6414	0.229198680895697	TBX20	1	FALSE	FALSE	NA	NA	NA	NA	NA	Atrial_septal_defect|Functional_single_ventricle|Malformation_of_the_outflow_tract	NA	rs17675148	1.903e-10	NA	NA	NA	1116.72072996522	Transitional_AVN
chr7	35260264	35260764	2.283838	resint_root	AorticRootDiameter	NA	resint_root-rs17675148	rs7790990	6414	0.229198680895697	TBX20	1	FALSE	FALSE	NA	NA	NA	NA	NA	Atrial_septal_defect|Functional_single_ventricle|Malformation_of_the_outflow_tract	NA	rs17675148	1.903e-10	NA	NA	NA	1116.72072996522	Transitional_AVN
chr7	35260254	35260754	2.330748	resint_root	AorticRootDiameter	282	resint_root-rs17675148	rs7790964	6404	0.228452172453747	TBX20	1	FALSE	FALSE	FB_program_5	270	0.248	MSC,TCF21	NA	Atrial_septal_defect|Functional_single_ventricle|Malformation_of_the_outflow_tract	NA	rs17675148	1.903e-10	NA	NA	NA	2210.904600017	Atrial_fibroblasts
chr7	35260254	35260754	2.330748	resint_root	AorticRootDiameter	282	resint_root-rs17675148	rs7790968	6404	0.228452172453747	TBX20	1	FALSE	FALSE	FB_program_5	270	0.248	MSC,TCF21	NA	Atrial_septal_defect|Functional_single_ventricle|Malformation_of_the_outflow_tract	NA	rs17675148	1.903e-10	NA	NA	NA	2210.904600017	Atrial_fibroblasts
chr7	35260254	35260754	2.330748	resint_root	AorticRootDiameter	282	resint_root-rs17675148	rs7790990	6404	0.228452172453747	TBX20	1	FALSE	FALSE	FB_program_5	270	0.248	MSC,TCF21	NA	Atrial_septal_defect|Functional_single_ventricle|Malformation_of_the_outflow_tract	NA	rs17675148	1.903e-10	NA	NA	NA	2210.904600017	Atrial_fibroblasts
chr7	35241492	35242453	2.392929	resint_root	AorticRootDiameter	282	resint_root-rs17675148	rs2270222	12127.5	0.228322545139408	TBX20	1	FALSE	FALSE	VIC_program_27|VIC_program_23	84|41	0.382|0.281	MEF2A,MEF2C,SMAD9,TBX5|GATA4,MEF2A,MEF2C,NFIB,TBX5	NA	Atrial_septal_defect|Functional_single_ventricle|Malformation_of_the_outflow_tract	NA	rs17675148	1.903e-10	2.098e-10	NA	NA	3357.53384268558	VIC_4
chr7	35241492	35242453	2.392929	resint_root	AorticRootDiameter	282	resint_root-rs17675148	rs2270222	12127.5	0.228322545139408	TBX20	1	FALSE	FALSE	VIC_program_27|VIC_program_23	84|41	0.382|0.281	MEF2A,MEF2C,SMAD9,TBX5|GATA4,MEF2A,MEF2C,NFIB,TBX5	NA	Atrial_septal_defect|Functional_single_ventricle|Malformation_of_the_outflow_tract	NA	rs17675148	1.903e-10	2.098e-10	NA	NA	3357.53384268558	VIC_4
chr7	35241492	35242453	2.392929	resint_root	AorticRootDiameter	282	resint_root-rs17675148	rs2270223	12127.5	0.228322545139408	TBX20	1	FALSE	FALSE	VIC_program_27|VIC_program_23	84|41	0.382|0.281	MEF2A,MEF2C,SMAD9,TBX5|GATA4,MEF2A,MEF2C,NFIB,TBX5	NA	Atrial_septal_defect|Functional_single_ventricle|Malformation_of_the_outflow_tract	NA	rs17675148	1.903e-10	2.004e-10	NA	NA	3357.53384268558	VIC_4
chr7	35241492	35242453	2.392929	resint_root	AorticRootDiameter	282	resint_root-rs17675148	rs17606602	12127.5	0.228322545139408	TBX20	1	FALSE	FALSE	VIC_program_27|VIC_program_23	84|41	0.382|0.281	MEF2A,MEF2C,SMAD9,TBX5|GATA4,MEF2A,MEF2C,NFIB,TBX5	NA	Atrial_septal_defect|Functional_single_ventricle|Malformation_of_the_outflow_tract	NA	rs17675148	1.903e-10	NA	NA	NA	3357.53384268558	VIC_4
chr7	35241492	35242453	2.392929	resint_root	AorticRootDiameter	282	resint_root-rs17675148	rs73099148	12127.5	0.228322545139408	TBX20	1	FALSE	FALSE	VIC_program_27|VIC_program_23	84|41	0.382|0.281	MEF2A,MEF2C,SMAD9,TBX5|GATA4,MEF2A,MEF2C,NFIB,TBX5	NA	Atrial_septal_defect|Functional_single_ventricle|Malformation_of_the_outflow_tract	NA	rs17675148	1.903e-10	NA	NA	NA	3357.53384268558	VIC_4
chr7	35241492	35242453	2.392929	resint_root	AorticRootDiameter	282	resint_root-rs17675148	rs73099148	12127.5	0.228322545139408	TBX20	1	FALSE	FALSE	VIC_program_27|VIC_program_23	84|41	0.382|0.281	MEF2A,MEF2C,SMAD9,TBX5|GATA4,MEF2A,MEF2C,NFIB,TBX5	NA	Atrial_septal_defect|Functional_single_ventricle|Malformation_of_the_outflow_tract	NA	rs17675148	1.903e-10	NA	NA	NA	3357.53384268558	VIC_4
chr7	35241492	35242453	2.392929	resint_root	AorticRootDiameter	282	resint_root-rs17675148	rs17674947	12127.5	0.228322545139408	TBX20	1	FALSE	FALSE	VIC_program_27|VIC_program_23	84|41	0.382|0.281	MEF2A,MEF2C,SMAD9,TBX5|GATA4,MEF2A,MEF2C,NFIB,TBX5	NA	Atrial_septal_defect|Functional_single_ventricle|Malformation_of_the_outflow_tract	NA	rs17675148	1.903e-10	2.196e-10	NA	NA	3357.53384268558	VIC_4
chr7	35241492	35242453	2.392929	resint_root	AorticRootDiameter	282	resint_root-rs17675148	rs11976145	12127.5	0.228322545139408	TBX20	1	FALSE	FALSE	VIC_program_27|VIC_program_23	84|41	0.382|0.281	MEF2A,MEF2C,SMAD9,TBX5|GATA4,MEF2A,MEF2C,NFIB,TBX5	NA	Atrial_septal_defect|Functional_single_ventricle|Malformation_of_the_outflow_tract	NA	rs17675148	1.903e-10	NA	NA	NA	3357.53384268558	VIC_4
chr7	35260889	35261389	2.242931	resint_root	AorticRootDiameter	282	resint_root-rs17675148	rs988270	7039	0.226678639025625	TBX20	1	FALSE	FALSE	TzConductionCells_program_21|TzConductionCells_program_25|TzConductionCells_program_17|TzConductionCells_program_8	98|164|163|21	0.884|0.838|0.587|0.461	NA|PITX2|TEAD1	NA	Atrial_septal_defect|Functional_single_ventricle|Malformation_of_the_outflow_tract	NA	rs17675148	1.903e-10	6.916e-10	NA	NA	1129.0844310336	Transitional_His_bundle
chr7	35260866	35261366	2.387952	resint_root	AorticRootDiameter	282	resint_root-rs17675148	rs988270	7016	0.226423931195924	TBX20	1	FALSE	FALSE	FB_program_5	270	0.248	MSC,TCF21	NA	Atrial_septal_defect|Functional_single_ventricle|Malformation_of_the_outflow_tract	NA	rs17675148	1.903e-10	6.916e-10	NA	NA	2210.904600017	Atrial_fibroblasts
chr7	35258204	35258704	3.852167	resint_root	AorticRootDiameter	NA	resint_root-rs17675148	rs12538541	4354	0.224608134316853	TBX20	1	FALSE	FALSE	VCM_program_11|VCM_program_1	93|68	0.158|0.11	ATF3,CREB5,MXI1,NPAS2|NFYC	NA	Atrial_septal_defect|Functional_single_ventricle|Malformation_of_the_outflow_tract	NA	rs17675148	1.903e-10	NA	NA	NA	978.249503251198	VCM_hybrid_1
chr7	35258204	35258704	3.852167	resint_root	AorticRootDiameter	NA	resint_root-rs17675148	rs12538515	4354	0.224608134316853	TBX20	1	FALSE	FALSE	VCM_program_11|VCM_program_1	93|68	0.158|0.11	ATF3,CREB5,MXI1,NPAS2|NFYC	NA	Atrial_septal_defect|Functional_single_ventricle|Malformation_of_the_outflow_tract	NA	rs17675148	1.903e-10	NA	NA	NA	978.249503251198	VCM_hybrid_1
chr7	35258104	35258604	2.985095	resint_root	AorticRootDiameter	282	resint_root-rs17675148	rs12538541	4254	0.224533838062476	TBX20	1	FALSE	FALSE	FB_program_1|FB_program_5|FB_program_6|FB_program_12	4|270|42|133	0.627|0.348|0.217|0.131	GATA4,TCF12|MSC,TCF21|NA|BACH1,BACH2,CREB5,TEAD1	NA	Atrial_septal_defect|Functional_single_ventricle|Malformation_of_the_outflow_tract	NA	rs17675148	1.903e-10	NA	NA	NA	2568.9600965915	Mature_ventricular_fibroblasts
chr7	35258104	35258604	2.985095	resint_root	AorticRootDiameter	282	resint_root-rs17675148	rs12538515	4254	0.224533838062476	TBX20	1	FALSE	FALSE	FB_program_1|FB_program_5|FB_program_6|FB_program_12	4|270|42|133	0.627|0.348|0.217|0.131	GATA4,TCF12|MSC,TCF21|NA|BACH1,BACH2,CREB5,TEAD1	NA	Atrial_septal_defect|Functional_single_ventricle|Malformation_of_the_outflow_tract	NA	rs17675148	1.903e-10	NA	NA	NA	2568.9600965915	Mature_ventricular_fibroblasts
chr7	35260257	35260757	3.784142	resint_root	AorticRootDiameter	NA	resint_root-rs17675148	rs7790964	6407	0.222859226257085	TBX20	1	FALSE	FALSE	VCM_program_11|VCM_program_1	93|68	0.158|0.11	ATF3,CREB5,MXI1,NPAS2|NFYC	NA	Atrial_septal_defect|Functional_single_ventricle|Malformation_of_the_outflow_tract	NA	rs17675148	1.903e-10	NA	NA	NA	978.249503251198	VCM_hybrid_1
chr7	35260257	35260757	3.784142	resint_root	AorticRootDiameter	NA	resint_root-rs17675148	rs7790968	6407	0.222859226257085	TBX20	1	FALSE	FALSE	VCM_program_11|VCM_program_1	93|68	0.158|0.11	ATF3,CREB5,MXI1,NPAS2|NFYC	NA	Atrial_septal_defect|Functional_single_ventricle|Malformation_of_the_outflow_tract	NA	rs17675148	1.903e-10	NA	NA	NA	978.249503251198	VCM_hybrid_1
chr7	35260257	35260757	3.784142	resint_root	AorticRootDiameter	NA	resint_root-rs17675148	rs7790990	6407	0.222859226257085	TBX20	1	FALSE	FALSE	VCM_program_11|VCM_program_1	93|68	0.158|0.11	ATF3,CREB5,MXI1,NPAS2|NFYC	NA	Atrial_septal_defect|Functional_single_ventricle|Malformation_of_the_outflow_tract	NA	rs17675148	1.903e-10	NA	NA	NA	978.249503251198	VCM_hybrid_1
chr7	35238508	35239897	2.885331	resint_root	AorticRootDiameter	282	resint_root-rs17675148	rs4723401	14897.5	0.219008443736786	TBX20	1	FALSE	FALSE	FB_program_5	270	0.248	MSC,TCF21	NA	Atrial_septal_defect|Functional_single_ventricle|Malformation_of_the_outflow_tract	NA	rs17675148	1.903e-10	NA	NA	NA	2210.904600017	Atrial_fibroblasts
chr7	35238508	35239897	2.885331	resint_root	AorticRootDiameter	282	resint_root-rs17675148	rs4723402	14897.5	0.219008443736786	TBX20	1	FALSE	FALSE	FB_program_5	270	0.248	MSC,TCF21	NA	Atrial_septal_defect|Functional_single_ventricle|Malformation_of_the_outflow_tract	NA	rs17675148	1.903e-10	3.3e-10	NA	NA	2210.904600017	Atrial_fibroblasts
chr7	35238508	35239897	2.885331	resint_root	AorticRootDiameter	282	resint_root-rs17675148	rs4723403	14897.5	0.219008443736786	TBX20	1	FALSE	FALSE	FB_program_5	270	0.248	MSC,TCF21	NA	Atrial_septal_defect|Functional_single_ventricle|Malformation_of_the_outflow_tract	NA	rs17675148	1.903e-10	NA	NA	NA	2210.904600017	Atrial_fibroblasts
chr7	35238508	35239897	2.885331	resint_root	AorticRootDiameter	282	resint_root-rs17675148	rs4723404	14897.5	0.219008443736786	TBX20	1	FALSE	FALSE	FB_program_5	270	0.248	MSC,TCF21	NA	Atrial_septal_defect|Functional_single_ventricle|Malformation_of_the_outflow_tract	NA	rs17675148	1.903e-10	NA	NA	NA	2210.904600017	Atrial_fibroblasts
chr7	35248484	35248984	1.315363	resint_root	AorticRootDiameter	NA	resint_root-rs17675148	rs17675142	5366	0.217326062045219	TBX20	1	FALSE	FALSE	core_conduction_program_20	259	0.305	NA	NA	Atrial_septal_defect|Functional_single_ventricle|Malformation_of_the_outflow_tract	NA	rs17675148	1.903e-10	NA	NA	NA	605.32910174798	PF_2
chr7	35248484	35248984	1.315363	resint_root	AorticRootDiameter	NA	resint_root-rs17675148	rs17606844	5366	0.217326062045219	TBX20	1	FALSE	FALSE	core_conduction_program_20	259	0.305	NA	NA	Atrial_septal_defect|Functional_single_ventricle|Malformation_of_the_outflow_tract	NA	rs17675148	1.903e-10	NA	NA	NA	605.32910174798	PF_2
chr7	35248484	35248984	1.315363	resint_root	AorticRootDiameter	NA	resint_root-rs17675148	rs17675148	5366	0.217326062045219	TBX20	1	FALSE	FALSE	core_conduction_program_20	259	0.305	NA	NA	Atrial_septal_defect|Functional_single_ventricle|Malformation_of_the_outflow_tract	NA	rs17675148	1.903e-10	1.903e-10	NA	NA	605.32910174798	PF_2
chr7	35248482	35248982	1.264494	resint_root	AorticRootDiameter	282	resint_root-rs17675148	rs17675142	5368	0.21645904464273	TBX20	1	FALSE	FALSE	VIC_program_27	84	0.141	MEF2A,MEF2C,SMAD9,TBX5	NA	Atrial_septal_defect|Functional_single_ventricle|Malformation_of_the_outflow_tract	NA	rs17675148	1.903e-10	NA	NA	NA	2940.68867510736	VIC_5
chr7	35248482	35248982	1.264494	resint_root	AorticRootDiameter	282	resint_root-rs17675148	rs17606844	5368	0.21645904464273	TBX20	1	FALSE	FALSE	VIC_program_27	84	0.141	MEF2A,MEF2C,SMAD9,TBX5	NA	Atrial_septal_defect|Functional_single_ventricle|Malformation_of_the_outflow_tract	NA	rs17675148	1.903e-10	NA	NA	NA	2940.68867510736	VIC_5
chr7	35248482	35248982	1.264494	resint_root	AorticRootDiameter	282	resint_root-rs17675148	rs17675148	5368	0.21645904464273	TBX20	1	FALSE	FALSE	VIC_program_27	84	0.141	MEF2A,MEF2C,SMAD9,TBX5	NA	Atrial_septal_defect|Functional_single_ventricle|Malformation_of_the_outflow_tract	NA	rs17675148	1.903e-10	1.903e-10	NA	NA	2940.68867510736	VIC_5
chr7	35246712	35247212	1.332853	resint_root	AorticRootDiameter	282	resint_root-rs17675148	rs4723406	7138	0.2163225291102	TBX20	1	FALSE	FALSE	FB_program_12|VIC_program_27	133|84	0.171|0.116	BACH1,BACH2,CREB5,TEAD1|MEF2A,MEF2C,SMAD9,TBX5	NA	Atrial_septal_defect|Functional_single_ventricle|Malformation_of_the_outflow_tract	NA	rs17675148	1.903e-10	NA	NA	NA	2898.30701625164	VIC_3
chr7	35260235	35260735	2.318864	resint_root	AorticRootDiameter	282	resint_root-rs17675148	rs7790964	6385	0.215547639792378	TBX20	1	FALSE	FALSE	FB_program_12|VIC_program_27	133|84	0.123|0.12	BACH1,BACH2,CREB5,TEAD1|MEF2A,MEF2C,SMAD9,TBX5	NA	Atrial_septal_defect|Functional_single_ventricle|Malformation_of_the_outflow_tract	NA	rs17675148	1.903e-10	NA	NA	NA	2922.05202214232	VIC_2
chr7	35260235	35260735	2.318864	resint_root	AorticRootDiameter	282	resint_root-rs17675148	rs7790968	6385	0.215547639792378	TBX20	1	FALSE	FALSE	FB_program_12|VIC_program_27	133|84	0.123|0.12	BACH1,BACH2,CREB5,TEAD1|MEF2A,MEF2C,SMAD9,TBX5	NA	Atrial_septal_defect|Functional_single_ventricle|Malformation_of_the_outflow_tract	NA	rs17675148	1.903e-10	NA	NA	NA	2922.05202214232	VIC_2
chr7	35260235	35260735	2.318864	resint_root	AorticRootDiameter	282	resint_root-rs17675148	rs7790990	6385	0.215547639792378	TBX20	1	FALSE	FALSE	FB_program_12|VIC_program_27	133|84	0.123|0.12	BACH1,BACH2,CREB5,TEAD1|MEF2A,MEF2C,SMAD9,TBX5	NA	Atrial_septal_defect|Functional_single_ventricle|Malformation_of_the_outflow_tract	NA	rs17675148	1.903e-10	NA	NA	NA	2922.05202214232	VIC_2
chr7	35245554	35246054	1.29287	resint_root	AorticRootDiameter	282	resint_root-rs17675148	rs6972725	8296	0.215047161358748	TBX20	1	FALSE	FALSE	VIC_program_27|VIC_program_23	84|41	0.382|0.281	MEF2A,MEF2C,SMAD9,TBX5|GATA4,MEF2A,MEF2C,NFIB,TBX5	NA	Atrial_septal_defect|Functional_single_ventricle|Malformation_of_the_outflow_tract	NA	rs17675148	1.903e-10	NA	NA	NA	3357.53384268558	VIC_4
chr7	35245554	35246054	1.29287	resint_root	AorticRootDiameter	282	resint_root-rs17675148	rs6976630	8296	0.215047161358748	TBX20	1	FALSE	FALSE	VIC_program_27|VIC_program_23	84|41	0.382|0.281	MEF2A,MEF2C,SMAD9,TBX5|GATA4,MEF2A,MEF2C,NFIB,TBX5	NA	Atrial_septal_defect|Functional_single_ventricle|Malformation_of_the_outflow_tract	NA	rs17675148	1.903e-10	NA	NA	NA	3357.53384268558	VIC_4
chr7	35245554	35246054	1.29287	resint_root	AorticRootDiameter	282	resint_root-rs17675148	rs6976783	8296	0.215047161358748	TBX20	1	FALSE	FALSE	VIC_program_27|VIC_program_23	84|41	0.382|0.281	MEF2A,MEF2C,SMAD9,TBX5|GATA4,MEF2A,MEF2C,NFIB,TBX5	NA	Atrial_septal_defect|Functional_single_ventricle|Malformation_of_the_outflow_tract	NA	rs17675148	1.903e-10	NA	NA	NA	3357.53384268558	VIC_4
chr7	35238567	35240302	3.362928	resint_root	AorticRootDiameter	NA	resint_root-rs17675148	rs4723401	14665.5	0.213945381028943	TBX20	1	FALSE	FALSE	ACM_program_1|ACM_program_11|ACM_program_4	38|119|121	0.242|0.222|0.165	GATA6,PITX2,TBX5|PITX2|NA	NA	Atrial_septal_defect|Functional_single_ventricle|Malformation_of_the_outflow_tract	NA	rs17675148	1.903e-10	NA	NA	NA	2063.36224848404	ACM_left_hybrid
chr7	35238567	35240302	3.362928	resint_root	AorticRootDiameter	NA	resint_root-rs17675148	rs4723402	14665.5	0.213945381028943	TBX20	1	FALSE	FALSE	ACM_program_1|ACM_program_11|ACM_program_4	38|119|121	0.242|0.222|0.165	GATA6,PITX2,TBX5|PITX2|NA	NA	Atrial_septal_defect|Functional_single_ventricle|Malformation_of_the_outflow_tract	NA	rs17675148	1.903e-10	3.3e-10	NA	NA	2063.36224848404	ACM_left_hybrid
chr7	35238567	35240302	3.362928	resint_root	AorticRootDiameter	NA	resint_root-rs17675148	rs4723403	14665.5	0.213945381028943	TBX20	1	FALSE	FALSE	ACM_program_1|ACM_program_11|ACM_program_4	38|119|121	0.242|0.222|0.165	GATA6,PITX2,TBX5|PITX2|NA	NA	Atrial_septal_defect|Functional_single_ventricle|Malformation_of_the_outflow_tract	NA	rs17675148	1.903e-10	NA	NA	NA	2063.36224848404	ACM_left_hybrid
chr7	35238567	35240302	3.362928	resint_root	AorticRootDiameter	NA	resint_root-rs17675148	rs4723404	14665.5	0.213945381028943	TBX20	1	FALSE	FALSE	ACM_program_1|ACM_program_11|ACM_program_4	38|119|121	0.242|0.222|0.165	GATA6,PITX2,TBX5|PITX2|NA	NA	Atrial_septal_defect|Functional_single_ventricle|Malformation_of_the_outflow_tract	NA	rs17675148	1.903e-10	NA	NA	NA	2063.36224848404	ACM_left_hybrid
chr7	35238567	35240302	3.362928	resint_root	AorticRootDiameter	NA	resint_root-rs17675148	rs1833125	14665.5	0.213945381028943	TBX20	1	FALSE	FALSE	ACM_program_1|ACM_program_11|ACM_program_4	38|119|121	0.242|0.222|0.165	GATA6,PITX2,TBX5|PITX2|NA	NA	Atrial_septal_defect|Functional_single_ventricle|Malformation_of_the_outflow_tract	NA	rs17675148	1.903e-10	NA	NA	NA	2063.36224848404	ACM_left_hybrid
chr7	35238567	35240302	3.362928	resint_root	AorticRootDiameter	NA	resint_root-rs17675148	rs1833126	14665.5	0.213945381028943	TBX20	1	FALSE	FALSE	ACM_program_1|ACM_program_11|ACM_program_4	38|119|121	0.242|0.222|0.165	GATA6,PITX2,TBX5|PITX2|NA	NA	Atrial_septal_defect|Functional_single_ventricle|Malformation_of_the_outflow_tract	NA	rs17675148	1.903e-10	NA	NA	NA	2063.36224848404	ACM_left_hybrid
chr7	35238567	35240302	3.362928	resint_root	AorticRootDiameter	NA	resint_root-rs17675148	rs1833127	14665.5	0.213945381028943	TBX20	1	FALSE	FALSE	ACM_program_1|ACM_program_11|ACM_program_4	38|119|121	0.242|0.222|0.165	GATA6,PITX2,TBX5|PITX2|NA	NA	Atrial_septal_defect|Functional_single_ventricle|Malformation_of_the_outflow_tract	NA	rs17675148	1.903e-10	NA	NA	NA	2063.36224848404	ACM_left_hybrid
chr7	35260265	35260765	2.757526	resint_root	AorticRootDiameter	282	resint_root-rs17675148	rs7790964	6415	0.213286921773918	TBX20	1	FALSE	FALSE	NA	NA	NA	NA	NA	Atrial_septal_defect|Functional_single_ventricle|Malformation_of_the_outflow_tract	NA	rs17675148	1.903e-10	NA	NA	NA	812.264787159778	VCM_hybrid_2
chr7	35260265	35260765	2.757526	resint_root	AorticRootDiameter	282	resint_root-rs17675148	rs7790968	6415	0.213286921773918	TBX20	1	FALSE	FALSE	NA	NA	NA	NA	NA	Atrial_septal_defect|Functional_single_ventricle|Malformation_of_the_outflow_tract	NA	rs17675148	1.903e-10	NA	NA	NA	812.264787159778	VCM_hybrid_2
chr7	35260265	35260765	2.757526	resint_root	AorticRootDiameter	282	resint_root-rs17675148	rs7790990	6415	0.213286921773918	TBX20	1	FALSE	FALSE	NA	NA	NA	NA	NA	Atrial_septal_defect|Functional_single_ventricle|Malformation_of_the_outflow_tract	NA	rs17675148	1.903e-10	NA	NA	NA	812.264787159778	VCM_hybrid_2
chr7	35260265	35260765	2.757526	resint_root	AorticRootDiameter	282	resint_root-rs17675148	rs1120204	6415	0.213286921773918	TBX20	1	FALSE	FALSE	NA	NA	NA	NA	NA	Atrial_septal_defect|Functional_single_ventricle|Malformation_of_the_outflow_tract	NA	rs17675148	1.903e-10	NA	NA	NA	812.264787159778	VCM_hybrid_2
chr7	35248471	35248971	1.56236	resint_root	AorticRootDiameter	NA	resint_root-rs17675148	rs17675142	5379	0.211947179768806	TBX20	1	FALSE	FALSE	TzConductionCells_program_20|TzConductionCells_program_12|TzConductionCells_program_15	262|94|85	0.83|0.353|0.113	NFIA,NFIB,PKNOX2,TBX20,TBX5|EPAS1,PITX2,PKNOX2,TBX20,TBX5|TBX20,TBX5	NA	Atrial_septal_defect|Functional_single_ventricle|Malformation_of_the_outflow_tract	NA	rs17675148	1.903e-10	NA	NA	NA	1528.8686178455	Transitional_SAN
chr7	35248471	35248971	1.56236	resint_root	AorticRootDiameter	NA	resint_root-rs17675148	rs17606844	5379	0.211947179768806	TBX20	1	FALSE	FALSE	TzConductionCells_program_20|TzConductionCells_program_12|TzConductionCells_program_15	262|94|85	0.83|0.353|0.113	NFIA,NFIB,PKNOX2,TBX20,TBX5|EPAS1,PITX2,PKNOX2,TBX20,TBX5|TBX20,TBX5	NA	Atrial_septal_defect|Functional_single_ventricle|Malformation_of_the_outflow_tract	NA	rs17675148	1.903e-10	NA	NA	NA	1528.8686178455	Transitional_SAN
chr7	35248471	35248971	1.56236	resint_root	AorticRootDiameter	NA	resint_root-rs17675148	rs17675148	5379	0.211947179768806	TBX20	1	FALSE	FALSE	TzConductionCells_program_20|TzConductionCells_program_12|TzConductionCells_program_15	262|94|85	0.83|0.353|0.113	NFIA,NFIB,PKNOX2,TBX20,TBX5|EPAS1,PITX2,PKNOX2,TBX20,TBX5|TBX20,TBX5	NA	Atrial_septal_defect|Functional_single_ventricle|Malformation_of_the_outflow_tract	NA	rs17675148	1.903e-10	1.903e-10	NA	NA	1528.8686178455	Transitional_SAN
chr7	35260281	35260781	2.458623	resint_root	AorticRootDiameter	NA	resint_root-rs17675148	rs7790968	6431	0.211106244795433	TBX20	1	FALSE	FALSE	VCM_program_1|VCM_program_2	68|13	0.17|0.138	NFYC|NA	NA	Atrial_septal_defect|Functional_single_ventricle|Malformation_of_the_outflow_tract	NA	rs17675148	1.903e-10	NA	NA	NA	1453.280204772	VCM_left_compact_1
chr7	35260281	35260781	2.458623	resint_root	AorticRootDiameter	NA	resint_root-rs17675148	rs7790990	6431	0.211106244795433	TBX20	1	FALSE	FALSE	VCM_program_1|VCM_program_2	68|13	0.17|0.138	NFYC|NA	NA	Atrial_septal_defect|Functional_single_ventricle|Malformation_of_the_outflow_tract	NA	rs17675148	1.903e-10	NA	NA	NA	1453.280204772	VCM_left_compact_1
chr7	35260281	35260781	2.458623	resint_root	AorticRootDiameter	NA	resint_root-rs17675148	rs1120204	6431	0.211106244795433	TBX20	1	FALSE	FALSE	VCM_program_1|VCM_program_2	68|13	0.17|0.138	NFYC|NA	NA	Atrial_septal_defect|Functional_single_ventricle|Malformation_of_the_outflow_tract	NA	rs17675148	1.903e-10	NA	NA	NA	1453.280204772	VCM_left_compact_1
chr7	35260281	35260781	2.458623	resint_root	AorticRootDiameter	NA	resint_root-rs17675148	rs988271	6431	0.211106244795433	TBX20	1	FALSE	FALSE	VCM_program_1|VCM_program_2	68|13	0.17|0.138	NFYC|NA	NA	Atrial_septal_defect|Functional_single_ventricle|Malformation_of_the_outflow_tract	NA	rs17675148	1.903e-10	NA	NA	NA	1453.280204772	VCM_left_compact_1
chr7	35260282	35260782	2.066708	resint_root	AorticRootDiameter	282	resint_root-rs17675148	rs7790968	6432	0.209219469987015	TBX20	1	FALSE	FALSE	FB_program_12|VIC_program_27	133|84	0.171|0.116	BACH1,BACH2,CREB5,TEAD1|MEF2A,MEF2C,SMAD9,TBX5	NA	Atrial_septal_defect|Functional_single_ventricle|Malformation_of_the_outflow_tract	NA	rs17675148	1.903e-10	NA	NA	NA	2898.30701625164	VIC_3
chr7	35260282	35260782	2.066708	resint_root	AorticRootDiameter	282	resint_root-rs17675148	rs7790990	6432	0.209219469987015	TBX20	1	FALSE	FALSE	FB_program_12|VIC_program_27	133|84	0.171|0.116	BACH1,BACH2,CREB5,TEAD1|MEF2A,MEF2C,SMAD9,TBX5	NA	Atrial_septal_defect|Functional_single_ventricle|Malformation_of_the_outflow_tract	NA	rs17675148	1.903e-10	NA	NA	NA	2898.30701625164	VIC_3
chr7	35260282	35260782	2.066708	resint_root	AorticRootDiameter	282	resint_root-rs17675148	rs1120204	6432	0.209219469987015	TBX20	1	FALSE	FALSE	FB_program_12|VIC_program_27	133|84	0.171|0.116	BACH1,BACH2,CREB5,TEAD1|MEF2A,MEF2C,SMAD9,TBX5	NA	Atrial_septal_defect|Functional_single_ventricle|Malformation_of_the_outflow_tract	NA	rs17675148	1.903e-10	NA	NA	NA	2898.30701625164	VIC_3
chr7	35260282	35260782	2.066708	resint_root	AorticRootDiameter	282	resint_root-rs17675148	rs988271	6432	0.209219469987015	TBX20	1	FALSE	FALSE	FB_program_12|VIC_program_27	133|84	0.171|0.116	BACH1,BACH2,CREB5,TEAD1|MEF2A,MEF2C,SMAD9,TBX5	NA	Atrial_septal_defect|Functional_single_ventricle|Malformation_of_the_outflow_tract	NA	rs17675148	1.903e-10	NA	NA	NA	2898.30701625164	VIC_3
chr7	35260270	35260770	3.356569	resint_root	AorticRootDiameter	282	resint_root-rs17675148	rs7790964	6420	0.206623010759951	TBX20	1	FALSE	FALSE	VCM_program_7|VCM_program_2|VCM_program_1	28|13|68	0.314|0.13|0.123	BACH2,BHLHE40,MEF2A,NR3C1,RORA,TCF4|NA|NFYC	NA	Atrial_septal_defect|Functional_single_ventricle|Malformation_of_the_outflow_tract	NA	rs17675148	1.903e-10	NA	NA	NA	1289.14980436172	VCM_left_compact_2
chr7	35260270	35260770	3.356569	resint_root	AorticRootDiameter	282	resint_root-rs17675148	rs7790968	6420	0.206623010759951	TBX20	1	FALSE	FALSE	VCM_program_7|VCM_program_2|VCM_program_1	28|13|68	0.314|0.13|0.123	BACH2,BHLHE40,MEF2A,NR3C1,RORA,TCF4|NA|NFYC	NA	Atrial_septal_defect|Functional_single_ventricle|Malformation_of_the_outflow_tract	NA	rs17675148	1.903e-10	NA	NA	NA	1289.14980436172	VCM_left_compact_2
chr7	35260270	35260770	3.356569	resint_root	AorticRootDiameter	282	resint_root-rs17675148	rs7790990	6420	0.206623010759951	TBX20	1	FALSE	FALSE	VCM_program_7|VCM_program_2|VCM_program_1	28|13|68	0.314|0.13|0.123	BACH2,BHLHE40,MEF2A,NR3C1,RORA,TCF4|NA|NFYC	NA	Atrial_septal_defect|Functional_single_ventricle|Malformation_of_the_outflow_tract	NA	rs17675148	1.903e-10	NA	NA	NA	1289.14980436172	VCM_left_compact_2
chr7	35260270	35260770	3.356569	resint_root	AorticRootDiameter	282	resint_root-rs17675148	rs1120204	6420	0.206623010759951	TBX20	1	FALSE	FALSE	VCM_program_7|VCM_program_2|VCM_program_1	28|13|68	0.314|0.13|0.123	BACH2,BHLHE40,MEF2A,NR3C1,RORA,TCF4|NA|NFYC	NA	Atrial_septal_defect|Functional_single_ventricle|Malformation_of_the_outflow_tract	NA	rs17675148	1.903e-10	NA	NA	NA	1289.14980436172	VCM_left_compact_2
chr7	35260270	35260770	3.356569	resint_root	AorticRootDiameter	282	resint_root-rs17675148	rs988271	6420	0.206623010759951	TBX20	1	FALSE	FALSE	VCM_program_7|VCM_program_2|VCM_program_1	28|13|68	0.314|0.13|0.123	BACH2,BHLHE40,MEF2A,NR3C1,RORA,TCF4|NA|NFYC	NA	Atrial_septal_defect|Functional_single_ventricle|Malformation_of_the_outflow_tract	NA	rs17675148	1.903e-10	NA	NA	NA	1289.14980436172	VCM_left_compact_2
chr7	35260293	35260793	2.733226	resint_root	AorticRootDiameter	NA	resint_root-rs17675148	rs7790990	6443	0.20658514934435	TBX20	1	FALSE	FALSE	NA	NA	NA	NA	NA	Atrial_septal_defect|Functional_single_ventricle|Malformation_of_the_outflow_tract	NA	rs17675148	1.903e-10	NA	NA	NA	1277.64297471581	ACM_right_lowTNNI_2
chr7	35260293	35260793	2.733226	resint_root	AorticRootDiameter	NA	resint_root-rs17675148	rs1120204	6443	0.20658514934435	TBX20	1	FALSE	FALSE	NA	NA	NA	NA	NA	Atrial_septal_defect|Functional_single_ventricle|Malformation_of_the_outflow_tract	NA	rs17675148	1.903e-10	NA	NA	NA	1277.64297471581	ACM_right_lowTNNI_2
chr7	35260293	35260793	2.733226	resint_root	AorticRootDiameter	NA	resint_root-rs17675148	rs988271	6443	0.20658514934435	TBX20	1	FALSE	FALSE	NA	NA	NA	NA	NA	Atrial_septal_defect|Functional_single_ventricle|Malformation_of_the_outflow_tract	NA	rs17675148	1.903e-10	NA	NA	NA	1277.64297471581	ACM_right_lowTNNI_2
chr7	35246734	35247234	0.709701	resint_root	AorticRootDiameter	282	resint_root-rs17675148	rs4723406	7116	0.202807819584266	TBX20	1	FALSE	FALSE	Endocardial_endothelial_program_15	139	0.164	GATA4,GATA6,PRDM16	NA	Atrial_septal_defect|Functional_single_ventricle|Malformation_of_the_outflow_tract	NA	rs17675148	1.903e-10	NA	NA	NA	23.9929248770363	Endocardial_cells_2
chr7	35246779	35247279	1.038688	resint_root	AorticRootDiameter	282	resint_root-rs17675148	rs4723406	7071	0.200601244713212	TBX20	1	FALSE	FALSE	TzConductionCells_program_21|TzConductionCells_program_25|TzConductionCells_program_17|TzConductionCells_program_8	98|164|163|21	0.884|0.838|0.587|0.461	NA|PITX2|TEAD1	NA	Atrial_septal_defect|Functional_single_ventricle|Malformation_of_the_outflow_tract	NA	rs17675148	1.903e-10	NA	NA	NA	1129.0844310336	Transitional_His_bundle
chr7	35248314	35249007	1.874349	resint_root	AorticRootDiameter	NA	resint_root-rs17675148	rs17675131	5439.5	0.20008434654635	TBX20	1	FALSE	FALSE	VCM_program_11|VCM_program_12|VCM_program_2|VCM_program_7|VCM_program_1	93|112|13|28|68	0.366|0.204|0.16|0.157|0.143	ATF3,CREB5,MXI1,NPAS2|NA|BACH2,BHLHE40,MEF2A,NR3C1,RORA,TCF4|NFYC	NA	Atrial_septal_defect|Functional_single_ventricle|Malformation_of_the_outflow_tract	NA	rs17675148	1.903e-10	NA	NA	NA	1480.12149986868	VCM_right_compact
chr7	35248314	35249007	1.874349	resint_root	AorticRootDiameter	NA	resint_root-rs17675148	rs17675142	5439.5	0.20008434654635	TBX20	1	FALSE	FALSE	VCM_program_11|VCM_program_12|VCM_program_2|VCM_program_7|VCM_program_1	93|112|13|28|68	0.366|0.204|0.16|0.157|0.143	ATF3,CREB5,MXI1,NPAS2|NA|BACH2,BHLHE40,MEF2A,NR3C1,RORA,TCF4|NFYC	NA	Atrial_septal_defect|Functional_single_ventricle|Malformation_of_the_outflow_tract	NA	rs17675148	1.903e-10	NA	NA	NA	1480.12149986868	VCM_right_compact
chr7	35248314	35249007	1.874349	resint_root	AorticRootDiameter	NA	resint_root-rs17675148	rs17606844	5439.5	0.20008434654635	TBX20	1	FALSE	FALSE	VCM_program_11|VCM_program_12|VCM_program_2|VCM_program_7|VCM_program_1	93|112|13|28|68	0.366|0.204|0.16|0.157|0.143	ATF3,CREB5,MXI1,NPAS2|NA|BACH2,BHLHE40,MEF2A,NR3C1,RORA,TCF4|NFYC	NA	Atrial_septal_defect|Functional_single_ventricle|Malformation_of_the_outflow_tract	NA	rs17675148	1.903e-10	NA	NA	NA	1480.12149986868	VCM_right_compact
chr7	35248314	35249007	1.874349	resint_root	AorticRootDiameter	NA	resint_root-rs17675148	rs17675148	5439.5	0.20008434654635	TBX20	1	FALSE	FALSE	VCM_program_11|VCM_program_12|VCM_program_2|VCM_program_7|VCM_program_1	93|112|13|28|68	0.366|0.204|0.16|0.157|0.143	ATF3,CREB5,MXI1,NPAS2|NA|BACH2,BHLHE40,MEF2A,NR3C1,RORA,TCF4|NFYC	NA	Atrial_septal_defect|Functional_single_ventricle|Malformation_of_the_outflow_tract	NA	rs17675148	1.903e-10	1.903e-10	NA	NA	1480.12149986868	VCM_right_compact
chr7	35238743	35239843	2.223211	resint_root	AorticRootDiameter	282	resint_root-rs17675148	rs4723401	14807	0.197088607139401	TBX20	1	FALSE	FALSE	MuralCells_program_9|MuralCells_program_5|MuralCells_program_2|MuralCells_program_3|MuralCells_program_17	215|13|14|248|46	0.952|0.95|0.931|0.716|0.578	GATA4,TWIST2|GATA4,TCF21|BACH1,CREB5,TCF21|FLI1,FOXN2,GATA3,GATA4,NR3C1,TCF12|NA	NA	Atrial_septal_defect|Functional_single_ventricle|Malformation_of_the_outflow_tract	NA	rs17675148	1.903e-10	NA	NA	NA	2390.52871545903	Pericytes_1
chr7	35238743	35239843	2.223211	resint_root	AorticRootDiameter	282	resint_root-rs17675148	rs4723402	14807	0.197088607139401	TBX20	1	FALSE	FALSE	MuralCells_program_9|MuralCells_program_5|MuralCells_program_2|MuralCells_program_3|MuralCells_program_17	215|13|14|248|46	0.952|0.95|0.931|0.716|0.578	GATA4,TWIST2|GATA4,TCF21|BACH1,CREB5,TCF21|FLI1,FOXN2,GATA3,GATA4,NR3C1,TCF12|NA	NA	Atrial_septal_defect|Functional_single_ventricle|Malformation_of_the_outflow_tract	NA	rs17675148	1.903e-10	3.3e-10	NA	NA	2390.52871545903	Pericytes_1
chr7	35238743	35239843	2.223211	resint_root	AorticRootDiameter	282	resint_root-rs17675148	rs4723403	14807	0.197088607139401	TBX20	1	FALSE	FALSE	MuralCells_program_9|MuralCells_program_5|MuralCells_program_2|MuralCells_program_3|MuralCells_program_17	215|13|14|248|46	0.952|0.95|0.931|0.716|0.578	GATA4,TWIST2|GATA4,TCF21|BACH1,CREB5,TCF21|FLI1,FOXN2,GATA3,GATA4,NR3C1,TCF12|NA	NA	Atrial_septal_defect|Functional_single_ventricle|Malformation_of_the_outflow_tract	NA	rs17675148	1.903e-10	NA	NA	NA	2390.52871545903	Pericytes_1
chr7	35238743	35239843	2.223211	resint_root	AorticRootDiameter	282	resint_root-rs17675148	rs4723404	14807	0.197088607139401	TBX20	1	FALSE	FALSE	MuralCells_program_9|MuralCells_program_5|MuralCells_program_2|MuralCells_program_3|MuralCells_program_17	215|13|14|248|46	0.952|0.95|0.931|0.716|0.578	GATA4,TWIST2|GATA4,TCF21|BACH1,CREB5,TCF21|FLI1,FOXN2,GATA3,GATA4,NR3C1,TCF12|NA	NA	Atrial_septal_defect|Functional_single_ventricle|Malformation_of_the_outflow_tract	NA	rs17675148	1.903e-10	NA	NA	NA	2390.52871545903	Pericytes_1
chr7	35260232	35260732	1.391005	resint_root	AorticRootDiameter	282	resint_root-rs17675148	rs7790964	6382	0.19708612781652	TBX20	1	FALSE	FALSE	FB_program_6|VIC_program_23	42|41	0.414|0.161	NA|GATA4,MEF2A,MEF2C,NFIB,TBX5	NA	Atrial_septal_defect|Functional_single_ventricle|Malformation_of_the_outflow_tract	NA	rs17675148	1.903e-10	NA	NA	NA	2058.76441761768	Cardiac_fibroblast_progenitors
chr7	35260232	35260732	1.391005	resint_root	AorticRootDiameter	282	resint_root-rs17675148	rs7790968	6382	0.19708612781652	TBX20	1	FALSE	FALSE	FB_program_6|VIC_program_23	42|41	0.414|0.161	NA|GATA4,MEF2A,MEF2C,NFIB,TBX5	NA	Atrial_septal_defect|Functional_single_ventricle|Malformation_of_the_outflow_tract	NA	rs17675148	1.903e-10	NA	NA	NA	2058.76441761768	Cardiac_fibroblast_progenitors
chr7	35260232	35260732	1.391005	resint_root	AorticRootDiameter	282	resint_root-rs17675148	rs7790990	6382	0.19708612781652	TBX20	1	FALSE	FALSE	FB_program_6|VIC_program_23	42|41	0.414|0.161	NA|GATA4,MEF2A,MEF2C,NFIB,TBX5	NA	Atrial_septal_defect|Functional_single_ventricle|Malformation_of_the_outflow_tract	NA	rs17675148	1.903e-10	NA	NA	NA	2058.76441761768	Cardiac_fibroblast_progenitors
chr7	35246748	35247248	1.111882	resint_root	AorticRootDiameter	282	resint_root-rs17675148	rs4723406	7102	0.19628846029279	TBX20	1	FALSE	FALSE	VIC_program_23	41	0.23	GATA4,MEF2A,MEF2C,NFIB,TBX5	NA	Atrial_septal_defect|Functional_single_ventricle|Malformation_of_the_outflow_tract	NA	rs17675148	1.903e-10	NA	NA	NA	2380.79675623685	VIC_1
chr7	35260304	35260804	2.290686	resint_root	AorticRootDiameter	NA	resint_root-rs17675148	rs7790990	6454	0.193183866370489	TBX20	1	FALSE	FALSE	ACM_program_5|ACM_program_2	105|238	0.262|0.255	MAF|MXI1	NA	Atrial_septal_defect|Functional_single_ventricle|Malformation_of_the_outflow_tract	NA	rs17675148	1.903e-10	NA	NA	NA	1808.50001740884	ACM_right_lowTNNI_1
chr7	35260304	35260804	2.290686	resint_root	AorticRootDiameter	NA	resint_root-rs17675148	rs1120204	6454	0.193183866370489	TBX20	1	FALSE	FALSE	ACM_program_5|ACM_program_2	105|238	0.262|0.255	MAF|MXI1	NA	Atrial_septal_defect|Functional_single_ventricle|Malformation_of_the_outflow_tract	NA	rs17675148	1.903e-10	NA	NA	NA	1808.50001740884	ACM_right_lowTNNI_1
chr7	35260304	35260804	2.290686	resint_root	AorticRootDiameter	NA	resint_root-rs17675148	rs988271	6454	0.193183866370489	TBX20	1	FALSE	FALSE	ACM_program_5|ACM_program_2	105|238	0.262|0.255	MAF|MXI1	NA	Atrial_septal_defect|Functional_single_ventricle|Malformation_of_the_outflow_tract	NA	rs17675148	1.903e-10	NA	NA	NA	1808.50001740884	ACM_right_lowTNNI_1
chr7	35246734	35247234	1.257447	resint_root	AorticRootDiameter	282	resint_root-rs17675148	rs4723406	7116	0.193151433598529	TBX20	1	FALSE	FALSE	VIC_program_27|VIC_program_23	84|41	0.382|0.281	MEF2A,MEF2C,SMAD9,TBX5|GATA4,MEF2A,MEF2C,NFIB,TBX5	NA	Atrial_septal_defect|Functional_single_ventricle|Malformation_of_the_outflow_tract	NA	rs17675148	1.903e-10	NA	NA	NA	3357.53384268558	VIC_4
chr7	35231321	35231821	0.735047	resint_root	AorticRootDiameter	NA	resint_root-rs17675148	rs2109090	22529	0.191767028048912	TBX20	1	FALSE	FALSE	Epicardial_program_18	2	0.116	NA	NA	Atrial_septal_defect|Functional_single_ventricle|Malformation_of_the_outflow_tract	NA	rs17675148	1.903e-10	6.701e-10	NA	NA	17.2125176016523	Epicardial_mesothelial_ITLN1
chr7	35261107	35262481	12.110928	resint_root	AorticRootDiameter	282	resint_root-rs17675148	rs2075125	433368	0.19141132879452	HERPUD2	2	FALSE	FALSE	NA	NA	NA	NA	NA	NA	NA	rs17675148	1.903e-10	NA	NA	NA	67.8194113608632	VIC_3
chr7	35260280	35260780	3.266305	resint_root	AorticRootDiameter	NA	resint_root-rs17675148	rs7790968	6430	0.191001120915376	TBX20	1	FALSE	FALSE	ACM_program_1|ACM_program_11|ACM_program_4	38|119|121	0.242|0.222|0.165	GATA6,PITX2,TBX5|PITX2|NA	NA	Atrial_septal_defect|Functional_single_ventricle|Malformation_of_the_outflow_tract	NA	rs17675148	1.903e-10	NA	NA	NA	2063.36224848404	ACM_left_hybrid
chr7	35260280	35260780	3.266305	resint_root	AorticRootDiameter	NA	resint_root-rs17675148	rs7790990	6430	0.191001120915376	TBX20	1	FALSE	FALSE	ACM_program_1|ACM_program_11|ACM_program_4	38|119|121	0.242|0.222|0.165	GATA6,PITX2,TBX5|PITX2|NA	NA	Atrial_septal_defect|Functional_single_ventricle|Malformation_of_the_outflow_tract	NA	rs17675148	1.903e-10	NA	NA	NA	2063.36224848404	ACM_left_hybrid
chr7	35260280	35260780	3.266305	resint_root	AorticRootDiameter	NA	resint_root-rs17675148	rs1120204	6430	0.191001120915376	TBX20	1	FALSE	FALSE	ACM_program_1|ACM_program_11|ACM_program_4	38|119|121	0.242|0.222|0.165	GATA6,PITX2,TBX5|PITX2|NA	NA	Atrial_septal_defect|Functional_single_ventricle|Malformation_of_the_outflow_tract	NA	rs17675148	1.903e-10	NA	NA	NA	2063.36224848404	ACM_left_hybrid
chr7	35260280	35260780	3.266305	resint_root	AorticRootDiameter	NA	resint_root-rs17675148	rs988271	6430	0.191001120915376	TBX20	1	FALSE	FALSE	ACM_program_1|ACM_program_11|ACM_program_4	38|119|121	0.242|0.222|0.165	GATA6,PITX2,TBX5|PITX2|NA	NA	Atrial_septal_defect|Functional_single_ventricle|Malformation_of_the_outflow_tract	NA	rs17675148	1.903e-10	NA	NA	NA	2063.36224848404	ACM_left_hybrid
chr7	35261521	35262366	12.079199	resint_root	AorticRootDiameter	282	resint_root-rs17675148	rs2075125	433218.5	0.188904692386163	HERPUD2	2	FALSE	FALSE	NA	NA	NA	NA	NA	NA	NA	rs17675148	1.903e-10	NA	NA	NA	66.0876212413192	VIC_5
chr7	35248380	35248880	1.283578	resint_root	AorticRootDiameter	NA	resint_root-rs17675148	rs17675131	5470	0.188115684480399	TBX20	1	FALSE	FALSE	NA	NA	NA	NA	NA	Atrial_septal_defect|Functional_single_ventricle|Malformation_of_the_outflow_tract	NA	rs17675148	1.903e-10	NA	NA	NA	1166.12904141921	AV_valve_CM
chr7	35248380	35248880	1.283578	resint_root	AorticRootDiameter	NA	resint_root-rs17675148	rs17675142	5470	0.188115684480399	TBX20	1	FALSE	FALSE	NA	NA	NA	NA	NA	Atrial_septal_defect|Functional_single_ventricle|Malformation_of_the_outflow_tract	NA	rs17675148	1.903e-10	NA	NA	NA	1166.12904141921	AV_valve_CM
chr7	35248380	35248880	1.283578	resint_root	AorticRootDiameter	NA	resint_root-rs17675148	rs17606844	5470	0.188115684480399	TBX20	1	FALSE	FALSE	NA	NA	NA	NA	NA	Atrial_septal_defect|Functional_single_ventricle|Malformation_of_the_outflow_tract	NA	rs17675148	1.903e-10	NA	NA	NA	1166.12904141921	AV_valve_CM
chr7	35248380	35248880	1.283578	resint_root	AorticRootDiameter	NA	resint_root-rs17675148	rs17675148	5470	0.188115684480399	TBX20	1	FALSE	FALSE	NA	NA	NA	NA	NA	Atrial_septal_defect|Functional_single_ventricle|Malformation_of_the_outflow_tract	NA	rs17675148	1.903e-10	1.903e-10	NA	NA	1166.12904141921	AV_valve_CM
chr7	35260241	35260741	1.908388	resint_root	AorticRootDiameter	282	resint_root-rs17675148	rs7790964	6391	0.18589676348996	TBX20	1	FALSE	FALSE	TzConductionCells_program_21|TzConductionCells_program_25|TzConductionCells_program_17|TzConductionCells_program_8	98|164|163|21	0.884|0.838|0.587|0.461	NA|PITX2|TEAD1	NA	Atrial_septal_defect|Functional_single_ventricle|Malformation_of_the_outflow_tract	NA	rs17675148	1.903e-10	NA	NA	NA	1129.0844310336	Transitional_His_bundle
chr7	35260241	35260741	1.908388	resint_root	AorticRootDiameter	282	resint_root-rs17675148	rs7790968	6391	0.18589676348996	TBX20	1	FALSE	FALSE	TzConductionCells_program_21|TzConductionCells_program_25|TzConductionCells_program_17|TzConductionCells_program_8	98|164|163|21	0.884|0.838|0.587|0.461	NA|PITX2|TEAD1	NA	Atrial_septal_defect|Functional_single_ventricle|Malformation_of_the_outflow_tract	NA	rs17675148	1.903e-10	NA	NA	NA	1129.0844310336	Transitional_His_bundle
chr7	35260241	35260741	1.908388	resint_root	AorticRootDiameter	282	resint_root-rs17675148	rs7790990	6391	0.18589676348996	TBX20	1	FALSE	FALSE	TzConductionCells_program_21|TzConductionCells_program_25|TzConductionCells_program_17|TzConductionCells_program_8	98|164|163|21	0.884|0.838|0.587|0.461	NA|PITX2|TEAD1	NA	Atrial_septal_defect|Functional_single_ventricle|Malformation_of_the_outflow_tract	NA	rs17675148	1.903e-10	NA	NA	NA	1129.0844310336	Transitional_His_bundle
chr7	35260260	35260760	2.552097	resint_root	AorticRootDiameter	NA	resint_root-rs17675148	rs7790964	6410	0.185385933681314	TBX20	1	FALSE	FALSE	VCM_program_7|VCM_program_11	28|93	0.253|0.181	BACH2,BHLHE40,MEF2A,NR3C1,RORA,TCF4|ATF3,CREB5,MXI1,NPAS2	NA	Atrial_septal_defect|Functional_single_ventricle|Malformation_of_the_outflow_tract	NA	rs17675148	1.903e-10	NA	NA	NA	2345.04296147104	VCM_left_compact_3
chr7	35260260	35260760	2.552097	resint_root	AorticRootDiameter	NA	resint_root-rs17675148	rs7790968	6410	0.185385933681314	TBX20	1	FALSE	FALSE	VCM_program_7|VCM_program_11	28|93	0.253|0.181	BACH2,BHLHE40,MEF2A,NR3C1,RORA,TCF4|ATF3,CREB5,MXI1,NPAS2	NA	Atrial_septal_defect|Functional_single_ventricle|Malformation_of_the_outflow_tract	NA	rs17675148	1.903e-10	NA	NA	NA	2345.04296147104	VCM_left_compact_3
chr7	35260260	35260760	2.552097	resint_root	AorticRootDiameter	NA	resint_root-rs17675148	rs7790990	6410	0.185385933681314	TBX20	1	FALSE	FALSE	VCM_program_7|VCM_program_11	28|93	0.253|0.181	BACH2,BHLHE40,MEF2A,NR3C1,RORA,TCF4|ATF3,CREB5,MXI1,NPAS2	NA	Atrial_septal_defect|Functional_single_ventricle|Malformation_of_the_outflow_tract	NA	rs17675148	1.903e-10	NA	NA	NA	2345.04296147104	VCM_left_compact_3
chr7	35260275	35260775	2.277129	resint_root	AorticRootDiameter	NA	resint_root-rs17675148	rs7790968	6425	0.178794662851912	TBX20	1	FALSE	FALSE	ACM_program_5|ACM_program_2	105|238	0.331|0.312	MAF|MXI1	NA	Atrial_septal_defect|Functional_single_ventricle|Malformation_of_the_outflow_tract	NA	rs17675148	1.903e-10	NA	NA	NA	1333.02147241768	ACM_right_highTNNI_1
chr7	35260275	35260775	2.277129	resint_root	AorticRootDiameter	NA	resint_root-rs17675148	rs7790990	6425	0.178794662851912	TBX20	1	FALSE	FALSE	ACM_program_5|ACM_program_2	105|238	0.331|0.312	MAF|MXI1	NA	Atrial_septal_defect|Functional_single_ventricle|Malformation_of_the_outflow_tract	NA	rs17675148	1.903e-10	NA	NA	NA	1333.02147241768	ACM_right_highTNNI_1
chr7	35260275	35260775	2.277129	resint_root	AorticRootDiameter	NA	resint_root-rs17675148	rs1120204	6425	0.178794662851912	TBX20	1	FALSE	FALSE	ACM_program_5|ACM_program_2	105|238	0.331|0.312	MAF|MXI1	NA	Atrial_septal_defect|Functional_single_ventricle|Malformation_of_the_outflow_tract	NA	rs17675148	1.903e-10	NA	NA	NA	1333.02147241768	ACM_right_highTNNI_1
chr7	35260275	35260775	2.277129	resint_root	AorticRootDiameter	NA	resint_root-rs17675148	rs988271	6425	0.178794662851912	TBX20	1	FALSE	FALSE	ACM_program_5|ACM_program_2	105|238	0.331|0.312	MAF|MXI1	NA	Atrial_septal_defect|Functional_single_ventricle|Malformation_of_the_outflow_tract	NA	rs17675148	1.903e-10	NA	NA	NA	1333.02147241768	ACM_right_highTNNI_1
chr7	35248305	35249006	1.867083	resint_root	AorticRootDiameter	282	resint_root-rs17675148	rs17675131	5444.5	0.176461968352702	TBX20	1	FALSE	FALSE	FB_program_1|FB_program_5|FB_program_6|FB_program_12	4|270|42|133	0.627|0.348|0.217|0.131	GATA4,TCF12|MSC,TCF21|NA|BACH1,BACH2,CREB5,TEAD1	NA	Atrial_septal_defect|Functional_single_ventricle|Malformation_of_the_outflow_tract	NA	rs17675148	1.903e-10	NA	NA	NA	2568.9600965915	Mature_ventricular_fibroblasts
chr7	35248305	35249006	1.867083	resint_root	AorticRootDiameter	282	resint_root-rs17675148	rs17675142	5444.5	0.176461968352702	TBX20	1	FALSE	FALSE	FB_program_1|FB_program_5|FB_program_6|FB_program_12	4|270|42|133	0.627|0.348|0.217|0.131	GATA4,TCF12|MSC,TCF21|NA|BACH1,BACH2,CREB5,TEAD1	NA	Atrial_septal_defect|Functional_single_ventricle|Malformation_of_the_outflow_tract	NA	rs17675148	1.903e-10	NA	NA	NA	2568.9600965915	Mature_ventricular_fibroblasts
chr7	35248305	35249006	1.867083	resint_root	AorticRootDiameter	282	resint_root-rs17675148	rs17606844	5444.5	0.176461968352702	TBX20	1	FALSE	FALSE	FB_program_1|FB_program_5|FB_program_6|FB_program_12	4|270|42|133	0.627|0.348|0.217|0.131	GATA4,TCF12|MSC,TCF21|NA|BACH1,BACH2,CREB5,TEAD1	NA	Atrial_septal_defect|Functional_single_ventricle|Malformation_of_the_outflow_tract	NA	rs17675148	1.903e-10	NA	NA	NA	2568.9600965915	Mature_ventricular_fibroblasts
chr7	35248305	35249006	1.867083	resint_root	AorticRootDiameter	282	resint_root-rs17675148	rs17675148	5444.5	0.176461968352702	TBX20	1	FALSE	FALSE	FB_program_1|FB_program_5|FB_program_6|FB_program_12	4|270|42|133	0.627|0.348|0.217|0.131	GATA4,TCF12|MSC,TCF21|NA|BACH1,BACH2,CREB5,TEAD1	NA	Atrial_septal_defect|Functional_single_ventricle|Malformation_of_the_outflow_tract	NA	rs17675148	1.903e-10	1.903e-10	NA	NA	2568.9600965915	Mature_ventricular_fibroblasts
chr7	35260270	35260770	2.224272	resint_root	AorticRootDiameter	NA	resint_root-rs17675148	rs7790964	6420	0.176242309205059	TBX20	1	FALSE	FALSE	VCM_program_11|VCM_program_12|VCM_program_2|VCM_program_7|VCM_program_1	93|112|13|28|68	0.366|0.204|0.16|0.157|0.143	ATF3,CREB5,MXI1,NPAS2|NA|BACH2,BHLHE40,MEF2A,NR3C1,RORA,TCF4|NFYC	NA	Atrial_septal_defect|Functional_single_ventricle|Malformation_of_the_outflow_tract	NA	rs17675148	1.903e-10	NA	NA	NA	1480.12149986868	VCM_right_compact
chr7	35260270	35260770	2.224272	resint_root	AorticRootDiameter	NA	resint_root-rs17675148	rs7790968	6420	0.176242309205059	TBX20	1	FALSE	FALSE	VCM_program_11|VCM_program_12|VCM_program_2|VCM_program_7|VCM_program_1	93|112|13|28|68	0.366|0.204|0.16|0.157|0.143	ATF3,CREB5,MXI1,NPAS2|NA|BACH2,BHLHE40,MEF2A,NR3C1,RORA,TCF4|NFYC	NA	Atrial_septal_defect|Functional_single_ventricle|Malformation_of_the_outflow_tract	NA	rs17675148	1.903e-10	NA	NA	NA	1480.12149986868	VCM_right_compact
chr7	35260270	35260770	2.224272	resint_root	AorticRootDiameter	NA	resint_root-rs17675148	rs7790990	6420	0.176242309205059	TBX20	1	FALSE	FALSE	VCM_program_11|VCM_program_12|VCM_program_2|VCM_program_7|VCM_program_1	93|112|13|28|68	0.366|0.204|0.16|0.157|0.143	ATF3,CREB5,MXI1,NPAS2|NA|BACH2,BHLHE40,MEF2A,NR3C1,RORA,TCF4|NFYC	NA	Atrial_septal_defect|Functional_single_ventricle|Malformation_of_the_outflow_tract	NA	rs17675148	1.903e-10	NA	NA	NA	1480.12149986868	VCM_right_compact
chr7	35260270	35260770	2.224272	resint_root	AorticRootDiameter	NA	resint_root-rs17675148	rs1120204	6420	0.176242309205059	TBX20	1	FALSE	FALSE	VCM_program_11|VCM_program_12|VCM_program_2|VCM_program_7|VCM_program_1	93|112|13|28|68	0.366|0.204|0.16|0.157|0.143	ATF3,CREB5,MXI1,NPAS2|NA|BACH2,BHLHE40,MEF2A,NR3C1,RORA,TCF4|NFYC	NA	Atrial_septal_defect|Functional_single_ventricle|Malformation_of_the_outflow_tract	NA	rs17675148	1.903e-10	NA	NA	NA	1480.12149986868	VCM_right_compact
chr7	35260270	35260770	2.224272	resint_root	AorticRootDiameter	NA	resint_root-rs17675148	rs988271	6420	0.176242309205059	TBX20	1	FALSE	FALSE	VCM_program_11|VCM_program_12|VCM_program_2|VCM_program_7|VCM_program_1	93|112|13|28|68	0.366|0.204|0.16|0.157|0.143	ATF3,CREB5,MXI1,NPAS2|NA|BACH2,BHLHE40,MEF2A,NR3C1,RORA,TCF4|NFYC	NA	Atrial_septal_defect|Functional_single_ventricle|Malformation_of_the_outflow_tract	NA	rs17675148	1.903e-10	NA	NA	NA	1480.12149986868	VCM_right_compact
chr7	35261546	35262432	11.648585	resint_root	AorticRootDiameter	282	resint_root-rs17675148	rs2075125	433173	0.176033038304385	HERPUD2	2	FALSE	FALSE	NA	NA	NA	NA	NA	NA	NA	rs17675148	1.903e-10	NA	NA	NA	64.0409016023745	VIC_1
chr7	35260859	35262335	17.485999	resint_root	AorticRootDiameter	NA	resint_root-rs17675148	rs988270	433565	0.17569839786659	HERPUD2	2	FALSE	FALSE	NA	NA	NA	NA	NA	NA	NA	rs17675148	1.903e-10	6.916e-10	NA	NA	44.2766021919035	ACM_left_highTNNI_2
chr7	35260859	35262335	17.485999	resint_root	AorticRootDiameter	NA	resint_root-rs17675148	rs2075125	433565	0.17569839786659	HERPUD2	2	FALSE	FALSE	NA	NA	NA	NA	NA	NA	NA	rs17675148	1.903e-10	NA	NA	NA	44.2766021919035	ACM_left_highTNNI_2
chr7	35241354	35242263	1.607846	resint_root	AorticRootDiameter	282	resint_root-rs17675148	rs28542831	12291.5	0.174965544296747	TBX20	1	FALSE	FALSE	FB_program_5	270	0.248	MSC,TCF21	NA	Atrial_septal_defect|Functional_single_ventricle|Malformation_of_the_outflow_tract	NA	rs17675148	1.903e-10	NA	NA	NA	2210.904600017	Atrial_fibroblasts
chr7	35241354	35242263	1.607846	resint_root	AorticRootDiameter	282	resint_root-rs17675148	rs2270222	12291.5	0.174965544296747	TBX20	1	FALSE	FALSE	FB_program_5	270	0.248	MSC,TCF21	NA	Atrial_septal_defect|Functional_single_ventricle|Malformation_of_the_outflow_tract	NA	rs17675148	1.903e-10	2.098e-10	NA	NA	2210.904600017	Atrial_fibroblasts
chr7	35241354	35242263	1.607846	resint_root	AorticRootDiameter	282	resint_root-rs17675148	rs2270222	12291.5	0.174965544296747	TBX20	1	FALSE	FALSE	FB_program_5	270	0.248	MSC,TCF21	NA	Atrial_septal_defect|Functional_single_ventricle|Malformation_of_the_outflow_tract	NA	rs17675148	1.903e-10	2.098e-10	NA	NA	2210.904600017	Atrial_fibroblasts
chr7	35241354	35242263	1.607846	resint_root	AorticRootDiameter	282	resint_root-rs17675148	rs2270223	12291.5	0.174965544296747	TBX20	1	FALSE	FALSE	FB_program_5	270	0.248	MSC,TCF21	NA	Atrial_septal_defect|Functional_single_ventricle|Malformation_of_the_outflow_tract	NA	rs17675148	1.903e-10	2.004e-10	NA	NA	2210.904600017	Atrial_fibroblasts
chr7	35241354	35242263	1.607846	resint_root	AorticRootDiameter	282	resint_root-rs17675148	rs17606602	12291.5	0.174965544296747	TBX20	1	FALSE	FALSE	FB_program_5	270	0.248	MSC,TCF21	NA	Atrial_septal_defect|Functional_single_ventricle|Malformation_of_the_outflow_tract	NA	rs17675148	1.903e-10	NA	NA	NA	2210.904600017	Atrial_fibroblasts
chr7	35241354	35242263	1.607846	resint_root	AorticRootDiameter	282	resint_root-rs17675148	rs73099148	12291.5	0.174965544296747	TBX20	1	FALSE	FALSE	FB_program_5	270	0.248	MSC,TCF21	NA	Atrial_septal_defect|Functional_single_ventricle|Malformation_of_the_outflow_tract	NA	rs17675148	1.903e-10	NA	NA	NA	2210.904600017	Atrial_fibroblasts
chr7	35241354	35242263	1.607846	resint_root	AorticRootDiameter	282	resint_root-rs17675148	rs73099148	12291.5	0.174965544296747	TBX20	1	FALSE	FALSE	FB_program_5	270	0.248	MSC,TCF21	NA	Atrial_septal_defect|Functional_single_ventricle|Malformation_of_the_outflow_tract	NA	rs17675148	1.903e-10	NA	NA	NA	2210.904600017	Atrial_fibroblasts
chr7	35241354	35242263	1.607846	resint_root	AorticRootDiameter	282	resint_root-rs17675148	rs17674947	12291.5	0.174965544296747	TBX20	1	FALSE	FALSE	FB_program_5	270	0.248	MSC,TCF21	NA	Atrial_septal_defect|Functional_single_ventricle|Malformation_of_the_outflow_tract	NA	rs17675148	1.903e-10	2.196e-10	NA	NA	2210.904600017	Atrial_fibroblasts
chr7	35241354	35242263	1.607846	resint_root	AorticRootDiameter	282	resint_root-rs17675148	rs11976145	12291.5	0.174965544296747	TBX20	1	FALSE	FALSE	FB_program_5	270	0.248	MSC,TCF21	NA	Atrial_septal_defect|Functional_single_ventricle|Malformation_of_the_outflow_tract	NA	rs17675148	1.903e-10	NA	NA	NA	2210.904600017	Atrial_fibroblasts
chr7	35261531	35262031	0.516052	resint_root	AorticRootDiameter	NA	resint_root-rs17675148	rs2075125	7681	0.174785972837374	TBX20	1	FALSE	FALSE	NA	NA	NA	NA	NA	Atrial_septal_defect|Functional_single_ventricle|Malformation_of_the_outflow_tract	NA	rs17675148	1.903e-10	NA	NA	NA	1.1665390278547	Macrophages_1
chr6	126437172	126437672	3.366952	resint_root	AorticRootDiameter	282	resint_root-rs17754780	rs9375439	97634	0.315910220283711	CENPW	1	FALSE	FALSE	NA	NA	NA	NA	NA	NA	NA	rs17754780	2.406e-11	NA	NA	NA	9.09196785253348	VIC_4
chr6	126437172	126437672	3.366952	resint_root	AorticRootDiameter	282	resint_root-rs17754780	rs9398808	97634	0.315910220283711	CENPW	1	FALSE	FALSE	NA	NA	NA	NA	NA	NA	NA	rs17754780	2.406e-11	NA	NA	NA	9.09196785253348	VIC_4
chr6	126438277	126438777	2.049551	resint_root	AorticRootDiameter	282	resint_root-rs17754780	rs1415671	98739	0.279843267094584	CENPW	1	FALSE	FALSE	NA	NA	NA	NA	NA	NA	NA	rs17754780	2.406e-11	NA	NA	NA	2.21752107753784	OFT_3
chr6	126362041	126362541	0.961659	resint_root	AorticRootDiameter	NA	resint_root-rs17754780	rs9398803	22503	0.235552423244059	CENPW	1	FALSE	FALSE	core_conduction_program_22	214	0.18	NA	NA	NA	NA	rs17754780	2.406e-11	NA	NA	NA	4.44977608524476	Transitional_PF_2
chr6	126362041	126362541	0.961659	resint_root	AorticRootDiameter	NA	resint_root-rs17754780	rs9398803	22503	0.235552423244059	CENPW	1	FALSE	FALSE	core_conduction_program_22	214	0.18	NA	NA	NA	NA	rs17754780	2.406e-11	NA	NA	NA	4.44977608524476	Transitional_PF_2
chr6	126446154	126446654	1.264494	resint_root	AorticRootDiameter	282	resint_root-rs17754780	rs1361107	106616	0.196847683717872	CENPW	1	FALSE	FALSE	NA	NA	NA	NA	NA	NA	NA	rs17754780	2.406e-11	NA	NA	NA	6.5245740715952	VIC_5
chr6	126446154	126446654	1.264494	resint_root	AorticRootDiameter	282	resint_root-rs17754780	rs1361108	106616	0.196847683717872	CENPW	1	FALSE	FALSE	NA	NA	NA	NA	NA	NA	NA	rs17754780	2.406e-11	5.49e-11	NA	NA	6.5245740715952	VIC_5
chr18	22544436	22545746	6.131556	resint_root	AorticRootDiameter	282	resint_root-rs177992	rs9960559	388784	0.194007531928264	RBBP8	1	FALSE	FALSE	NA	NA	NA	NA	NA	NA	NA	rs177992	1.903e-10	2.903e-09	NA	NA	25.4193472410923	Fibroblast_like_1
chr11	121655006	121656735	31.08673	resint_root	AorticRootDiameter	282	resint_root-rs1783832	rs519185	203668.5	0.639851705392321	SORL1	1	FALSE	FALSE	NA	NA	NA	NA	NA	NA	NA	rs1783832	1.198e-13	NA	NA	NA	22.9468114843225	Mature_ventricular_fibroblasts
chr11	121654437	121656407	32.244064	resint_root	AorticRootDiameter	NA	resint_root-rs1783832	rs519185	203220	0.630044376485502	SORL1	1	FALSE	FALSE	Epicardial_program_28	170	0.679	JDP2	NA	NA	NA	rs1783832	1.198e-13	NA	NA	NA	14.8272990344957	Epicardial_derived_mesenchymal
chr11	121655429	121656383	20.757611	resint_root	AorticRootDiameter	NA	resint_root-rs1783832	rs519185	203704	0.612692653264098	SORL1	1	FALSE	FALSE	NA	NA	NA	NA	NA	NA	NA	rs1783832	1.198e-13	NA	NA	NA	3.28020064331295	Epicardial_mesothelial_PRG4
chr11	121655446	121656797	30.765452	resint_root	AorticRootDiameter	282	resint_root-rs1783832	rs519185	203919.5	0.601267586156091	SORL1	1	FALSE	FALSE	NA	NA	NA	NA	NA	NA	NA	rs1783832	1.198e-13	NA	NA	NA	12.16154451143	Fibroblast_like_3
chr11	121655019	121656409	34.087674	resint_root	AorticRootDiameter	282	resint_root-rs1783832	rs519185	203512	0.582730724603179	SORL1	1	FALSE	FALSE	NA	NA	NA	NA	NA	NA	NA	rs1783832	1.198e-13	NA	NA	NA	8.30613759727877	Fibroblast_like_2
chr11	121655407	121656406	15.099412	resint_root	AorticRootDiameter	NA	resint_root-rs1783832	rs519185	460308.5	0.576545901899972	BLID	1	FALSE	FALSE	NA	NA	NA	NA	NA	NA	NA	rs1783832	1.198e-13	NA	NA	NA	7.05774964436784	PF_1
chr11	121655469	121656729	30.726898	resint_root	AorticRootDiameter	282	resint_root-rs1783832	rs519185	203897	0.552852389189146	SORL1	1	FALSE	FALSE	NA	NA	NA	NA	NA	NA	NA	rs1783832	1.198e-13	NA	NA	NA	14.5719654679133	Cardiac_fibroblast_progenitors
chr11	121655172	121656402	16.06085	resint_root	AorticRootDiameter	282	resint_root-rs1783832	rs519185	460428	0.545362408827716	BLID	1	FALSE	FALSE	NA	NA	NA	NA	NA	NA	NA	rs1783832	1.198e-13	NA	NA	NA	3.82611426610545	Endocardial_cells_2
chr11	121654866	121656391	20.926094	resint_root	AorticRootDiameter	NA	resint_root-rs1783832	rs519185	203426.5	0.54512965933791	SORL1	1	FALSE	FALSE	NA	NA	NA	NA	NA	NA	NA	rs1783832	1.198e-13	NA	NA	NA	5.92967113549743	Epicardial_mesothelial_ITLN1
chr11	121655004	121656727	36.412227	resint_root	AorticRootDiameter	282	resint_root-rs1783832	rs519185	203663.5	0.521772235733421	SORL1	1	FALSE	FALSE	NA	NA	NA	NA	NA	NA	NA	rs1783832	1.198e-13	NA	NA	NA	6.95060276123617	Fibroblast_like_1
chr11	121655458	121656419	34.515178	resint_root	AorticRootDiameter	282	resint_root-rs1783832	rs519185	203736.5	0.506754885434181	SORL1	1	FALSE	FALSE	NA	NA	NA	NA	NA	NA	NA	rs1783832	1.198e-13	NA	NA	NA	161.879038660262	OFT_3
chr11	121655407	121656789	15.378712	resint_root	AorticRootDiameter	NA	resint_root-rs1783832	rs519185	203896	0.474650228670806	SORL1	1	FALSE	FALSE	NA	NA	NA	NA	NA	NA	NA	rs1783832	1.198e-13	NA	NA	NA	2.37008104492133	ACM_right_lowTNNI_2
chr11	121655403	121656763	13.572297	resint_root	AorticRootDiameter	NA	resint_root-rs1783832	rs519185	203881	0.463963067246723	SORL1	1	FALSE	FALSE	core_conduction_program_15	178	0.767	PBX3	NA	NA	NA	rs1783832	1.198e-13	NA	NA	NA	4.9414344984349	His_bundle
chr11	121655172	121656402	16.06085	resint_root	AorticRootDiameter	282	resint_root-rs1783832	rs519185	203585	0.447906844466146	SORL1	2	FALSE	FALSE	NA	NA	NA	NA	NA	NA	NA	rs1783832	1.198e-13	NA	NA	NA	5.1413410450792	Endocardial_cells_2
chr11	121655443	121656419	17.725911	resint_root	AorticRootDiameter	282	resint_root-rs1783832	rs519185	203729	0.440080216620098	SORL1	1	FALSE	FALSE	NA	NA	NA	NA	NA	NA	NA	rs1783832	1.198e-13	NA	NA	NA	13.9358465459286	OFT_1
chr11	121655180	121656386	17.725911	resint_root	AorticRootDiameter	NA	resint_root-rs1783832	rs519185	203581	0.43924587221243	SORL1	1	FALSE	FALSE	NA	NA	NA	NA	NA	NA	NA	rs1783832	1.198e-13	NA	NA	NA	4.77485371041945	Endocardial_to_endothelial_transition
chr11	121655181	121656402	11.719296	resint_root	AorticRootDiameter	NA	resint_root-rs1783832	rs519185	203589.5	0.432305668288663	SORL1	1	FALSE	FALSE	ACM_program_14	218	0.365	NA	NA	NA	NA	rs1783832	1.198e-13	NA	NA	NA	2.63495188389649	ACM_left_highTNNI_2
chr11	121654998	121656399	18.467132	resint_root	AorticRootDiameter	NA	resint_root-rs1783832	rs519185	203496.5	0.427776041666094	SORL1	1	FALSE	FALSE	NA	NA	NA	NA	NA	NA	NA	rs1783832	1.198e-13	NA	NA	NA	1.09804060510236	Capillary_endothelial_cells_2
chr11	121655408	121656402	11.38931	resint_root	AorticRootDiameter	NA	resint_root-rs1783832	rs519185	203703	0.417473537955074	SORL1	1	FALSE	FALSE	NA	NA	NA	NA	NA	NA	NA	rs1783832	1.198e-13	NA	NA	NA	1.82744776529107	ACM_right_lowTNNI_1
chr11	121654808	121656412	27.909492	resint_root	AorticRootDiameter	282	resint_root-rs1783832	rs519185	203408	0.408532033659881	SORL1	1	FALSE	FALSE	MuralCells_program_31	121	0.227	NA	NA	NA	NA	rs1783832	1.198e-13	NA	NA	NA	4.38574120813201	SMC_1
chr11	121655397	121656401	14.241816	resint_root	AorticRootDiameter	NA	resint_root-rs1783832	rs519185	203697	0.406148856883585	SORL1	1	FALSE	FALSE	core_conduction_program_15	178	0.116	PBX3	NA	NA	NA	rs1783832	1.198e-13	NA	NA	NA	1.27764712222762	AVN
chr11	121655405	121656401	10.449046	resint_root	AorticRootDiameter	NA	resint_root-rs1783832	rs519185	203701	0.393007677151729	SORL1	1	FALSE	FALSE	NA	NA	NA	NA	NA	NA	NA	rs1783832	1.198e-13	NA	NA	NA	1.30206134705439	ACM_right_highTNNI_1
chr11	121654929	121656758	20.538191	resint_root	AorticRootDiameter	NA	resint_root-rs1783832	rs519185	203641.5	0.384887777124263	SORL1	1	FALSE	FALSE	NA	NA	NA	NA	NA	NA	NA	rs1783832	1.198e-13	NA	NA	NA	2.37088084150464	Mature_arterial_endothelial_cells
chr11	121655434	121656414	29.621702	resint_root	AorticRootDiameter	282	resint_root-rs1783832	rs519185	203722	0.379977597221063	SORL1	1	FALSE	FALSE	NA	NA	NA	NA	NA	NA	NA	rs1783832	1.198e-13	NA	NA	NA	7.42584432512999	SMC_2
chr11	121654958	121656402	13.932079	resint_root	AorticRootDiameter	282	resint_root-rs1783832	rs519185	203478	0.379680955406554	SORL1	1	FALSE	FALSE	NA	NA	NA	NA	NA	NA	NA	rs1783832	1.198e-13	NA	NA	NA	3.15668384399563	Transitional_His_bundle
chr11	121655135	121656406	39.479307	resint_root	AorticRootDiameter	282	resint_root-rs1783832	rs519185	203568.5	0.379611040837363	SORL1	1	FALSE	FALSE	NA	NA	NA	NA	NA	NA	NA	rs1783832	1.198e-13	NA	NA	NA	20.4156027401527	VIC_5
chr11	121655010	121656396	20.459827	resint_root	AorticRootDiameter	NA	resint_root-rs1783832	rs519185	203501	0.377230582980563	SORL1	1	FALSE	FALSE	NA	NA	NA	NA	NA	NA	NA	rs1783832	1.198e-13	NA	NA	NA	2.05663873385641	Capillary_endothelial_cells_1
chr11	121655449	121656406	27.997592	resint_root	AorticRootDiameter	282	resint_root-rs1783832	rs519185	203725.5	0.34045718854847	SORL1	1	FALSE	FALSE	NA	NA	NA	NA	NA	NA	NA	rs1783832	1.198e-13	NA	NA	NA	14.9344468845469	VIC_2
chr11	121654975	121657012	27.987803	resint_root	AorticRootDiameter	282	resint_root-rs1783832	rs519185	203791.5	0.3362708112191	SORL1	1	FALSE	FALSE	NA	NA	NA	NA	NA	NA	NA	rs1783832	1.198e-13	NA	NA	NA	12.3562898148766	Atrial_fibroblasts
chr11	121654975	121656409	37.748176	resint_root	AorticRootDiameter	282	resint_root-rs1783832	rs519185	203490	0.3355769665851	SORL1	1	FALSE	FALSE	NA	NA	NA	NA	NA	NA	NA	rs1783832	1.198e-13	NA	NA	NA	8.22606615229219	VIC_4
chr11	121655454	121656406	17.706217	resint_root	AorticRootDiameter	NA	resint_root-rs1783832	rs519185	203728	0.324075427201302	SORL1	1	FALSE	FALSE	NA	NA	NA	NA	NA	NA	NA	rs1783832	1.198e-13	NA	NA	NA	3.89589609088569	Venous_endothelial_cells
chr11	121655441	121656417	28.863486	resint_root	AorticRootDiameter	282	resint_root-rs1783832	rs519185	203727	0.322613251436032	SORL1	1	FALSE	FALSE	NA	NA	NA	NA	NA	NA	NA	rs1783832	1.198e-13	NA	NA	NA	14.4070368851889	OFT_2
chr11	121655458	121656419	34.515178	resint_root	AorticRootDiameter	282	resint_root-rs1783832	rs519185	363260.5	0.311777536298613	SC5D	2	FALSE	FALSE	NA	NA	NA	NA	NA	NA	NA	rs1783832	1.198e-13	NA	NA	NA	14.7834738502523	OFT_3
chr11	121654802	121656398	17.591632	resint_root	AorticRootDiameter	NA	resint_root-rs1783832	rs519185	203398	0.304979427130613	SORL1	1	FALSE	FALSE	NA	NA	NA	NA	NA	NA	NA	rs1783832	1.198e-13	NA	NA	NA	1.12310464711975	VCM_right_trabecular
chr11	121655412	121656406	16.440413	resint_root	AorticRootDiameter	NA	resint_root-rs1783832	rs519185	203707	0.29692634442063	SORL1	1	FALSE	FALSE	NA	NA	NA	NA	NA	NA	NA	rs1783832	1.198e-13	NA	NA	NA	2.34076205381271	Atrial_septal_endocardial_cells
chr11	121655457	121656723	22.408325	resint_root	AorticRootDiameter	282	resint_root-rs1783832	rs519185	203888	0.294176658081844	SORL1	1	FALSE	FALSE	NA	NA	NA	NA	NA	NA	NA	rs1783832	1.198e-13	NA	NA	NA	7.35581851702094	Pericytes_1
chr11	121655449	121656400	12.683872	resint_root	AorticRootDiameter	282	resint_root-rs1783832	rs519185	203722.5	0.283981193632558	SORL1	1	FALSE	FALSE	NA	NA	NA	NA	NA	NA	NA	rs1783832	1.198e-13	NA	NA	NA	4.28715354440419	Pericytes_3
chr11	121655419	121656410	18.495778	resint_root	AorticRootDiameter	282	resint_root-rs1783832	rs519185	203712.5	0.283128731836801	SORL1	1	FALSE	FALSE	NA	NA	NA	NA	NA	NA	NA	rs1783832	1.198e-13	NA	NA	NA	5.22698728381214	Aortic_endothelial_cells_1
chr11	121655030	121656393	16.15037	resint_root	AorticRootDiameter	NA	resint_root-rs1783832	rs519185	203509.5	0.273730979565898	SORL1	1	FALSE	FALSE	NA	NA	NA	NA	NA	NA	NA	rs1783832	1.198e-13	NA	NA	NA	1.72242626992874	Transitional_SAN
chr11	121655446	121656797	30.765452	resint_root	AorticRootDiameter	282	resint_root-rs1783832	rs519185	363443.5	0.265120925098783	SC5D	2	FALSE	FALSE	NA	NA	NA	NA	NA	NA	NA	rs1783832	1.198e-13	NA	NA	NA	13.814569979003	Fibroblast_like_3
chr11	121655183	121656400	12.503467	resint_root	AorticRootDiameter	NA	resint_root-rs1783832	rs519185	203589.5	0.261160047648107	SORL1	1	FALSE	FALSE	NA	NA	NA	NA	NA	NA	NA	rs1783832	1.198e-13	NA	NA	NA	1.60726793702981	Pericytes_2
chr11	121655019	121656409	34.087674	resint_root	AorticRootDiameter	282	resint_root-rs1783832	rs519185	363036	0.257715093606797	SC5D	2	FALSE	FALSE	NA	NA	NA	NA	NA	NA	NA	rs1783832	1.198e-13	NA	NA	NA	17.7106074388258	Fibroblast_like_2
chr11	121655439	121656996	16.791329	resint_root	AorticRootDiameter	NA	resint_root-rs1783832	rs519185	204015.5	0.256399391031805	SORL1	1	FALSE	FALSE	NC_program_13	266	0.994	CREB5,ETS1,MEF2C,PRRX1,RXRG,SOX10,SOX5,SOX6,TFAP2A,VAX2	NA	NA	NA	rs1783832	1.198e-13	NA	NA	NA	39.5088070929231	Neural_crest_cells
chr11	121655469	121656729	30.726898	resint_root	AorticRootDiameter	282	resint_root-rs1783832	rs519185	363421	0.252456498680749	SC5D	2	FALSE	FALSE	NA	NA	NA	NA	NA	NA	NA	rs1783832	1.198e-13	NA	NA	NA	14.7334276891644	Cardiac_fibroblast_progenitors
chr11	121655164	121656410	15.910458	resint_root	AorticRootDiameter	NA	resint_root-rs1783832	rs519185	203585	0.25085789220782	SORL1	1	FALSE	FALSE	NA	NA	NA	NA	NA	NA	NA	rs1783832	1.198e-13	NA	NA	NA	2.00230398445144	Pre_arterial_endothelial_cells_1
chr11	121655455	121656395	29.287573	resint_root	AorticRootDiameter	282	resint_root-rs1783832	rs519185	203723	0.250222132577635	SORL1	1	FALSE	FALSE	NA	NA	NA	NA	NA	NA	NA	rs1783832	1.198e-13	NA	NA	NA	22.9307435953738	VIC_3
chr11	121655416	121656417	14.018017	resint_root	AorticRootDiameter	NA	resint_root-rs1783832	rs519185	203714.5	0.245363573699549	SORL1	1	FALSE	FALSE	NA	NA	NA	NA	NA	NA	NA	rs1783832	1.198e-13	NA	NA	NA	102.067921051243	Sympathetic_neurons
chr11	121655006	121656735	31.08673	resint_root	AorticRootDiameter	282	resint_root-rs1783832	rs519185	363192.5	0.244750904319973	SC5D	2	FALSE	FALSE	NA	NA	NA	NA	NA	NA	NA	rs1783832	1.198e-13	NA	NA	NA	26.0008335814495	Mature_ventricular_fibroblasts
chr11	121655454	121656417	29.210466	resint_root	AorticRootDiameter	282	resint_root-rs1783832	rs519185	203733.5	0.242836922276612	SORL1	1	FALSE	FALSE	NA	NA	NA	NA	NA	NA	NA	rs1783832	1.198e-13	NA	NA	NA	11.7916580728182	VIC_1
chr11	121655429	121656383	20.757611	resint_root	AorticRootDiameter	NA	resint_root-rs1783832	rs519185	363228	0.241311405973924	SC5D	2	FALSE	FALSE	NA	NA	NA	NA	NA	NA	NA	rs1783832	1.198e-13	NA	NA	NA	4.92030096496943	Epicardial_mesothelial_PRG4
chr11	121665137	121665637	4.931949	resint_root	AorticRootDiameter	NA	resint_root-rs1783832	rs568599	213185	0.2346934463892	SORL1	1	FALSE	FALSE	NA	NA	NA	NA	NA	NA	NA	rs1783832	1.198e-13	NA	NA	NA	3.89589609088569	Venous_endothelial_cells
chr11	121655008	121656721	18.36329	resint_root	AorticRootDiameter	NA	resint_root-rs1783832	rs519185	203662.5	0.222788641253097	SORL1	1	FALSE	FALSE	Endocardial_endothelial_program_14	282	0.263	NA	NA	NA	NA	rs1783832	1.198e-13	NA	NA	NA	6.91801472187837	Endocardial_cells_3
chr11	121655008	121656799	13.615811	resint_root	AorticRootDiameter	282	resint_root-rs1783832	rs519185	203701.5	0.216917199942464	SORL1	1	FALSE	FALSE	NA	NA	NA	NA	NA	NA	NA	rs1783832	1.198e-13	NA	NA	NA	1.67569812981665	VCM_left_trabecular
chr11	121655913	121656413	9.798485	resint_root	AorticRootDiameter	NA	resint_root-rs1783832	rs519185	203961	0.213581128217344	SORL1	1	FALSE	FALSE	NA	NA	NA	NA	NA	NA	NA	rs1783832	1.198e-13	NA	NA	NA	57.3001861059921	Parasympathetic_neurons
chr11	121655183	121656405	12.688405	resint_root	AorticRootDiameter	NA	resint_root-rs1783832	rs519185	203592	0.210769654884567	SORL1	1	FALSE	FALSE	NA	NA	NA	NA	NA	NA	NA	rs1783832	1.198e-13	NA	NA	NA	1.66682510186515	Transitional_AVN
chr11	121654437	121656407	32.244064	resint_root	AorticRootDiameter	NA	resint_root-rs1783832	rs519185	362744	0.20488069860392	SC5D	2	FALSE	FALSE	NA	NA	NA	NA	NA	NA	NA	rs1783832	1.198e-13	NA	NA	NA	8.78654757599746	Epicardial_derived_mesenchymal
chr11	121655417	121656406	16.818185	resint_root	AorticRootDiameter	282	resint_root-rs1783832	rs519185	203709.5	0.203455222556702	SORL1	1	FALSE	FALSE	NA	NA	NA	NA	NA	NA	NA	rs1783832	1.198e-13	NA	NA	NA	6.0732193869683	OF_valvular_endocardial_cells
chr11	121655004	121656727	36.412227	resint_root	AorticRootDiameter	282	resint_root-rs1783832	rs519185	363187.5	0.201108873257231	SC5D	2	FALSE	FALSE	NA	NA	NA	NA	NA	NA	NA	rs1783832	1.198e-13	NA	NA	NA	16.7807409521273	Fibroblast_like_1
chr11	121655164	121656405	15.55238	resint_root	AorticRootDiameter	NA	resint_root-rs1783832	rs519185	203582.5	0.200110493492107	SORL1	1	FALSE	FALSE	NA	NA	NA	NA	NA	NA	NA	rs1783832	1.198e-13	NA	NA	NA	1.94806362197681	IF_valvular_endocardial_cells
chr11	121654866	121656391	20.926094	resint_root	AorticRootDiameter	NA	resint_root-rs1783832	rs519185	362950.5	0.197305452123915	SC5D	2	FALSE	FALSE	NA	NA	NA	NA	NA	NA	NA	rs1783832	1.198e-13	NA	NA	NA	9.80042868228048	Epicardial_mesothelial_ITLN1
chr11	121655010	121656401	17.289057	resint_root	AorticRootDiameter	282	resint_root-rs1783832	rs519185	203503.5	0.178122183753662	SORL1	1	FALSE	FALSE	Endocardial_endothelial_program_14	282	0.113	NA	NA	NA	NA	rs1783832	1.198e-13	NA	NA	NA	10.0534862803713	Endocardial_cells_4
chr12	123106921	123107743	12.703816	resint_root	AorticRootDiameter	NA	resint_root-rs1790121	rs1790106	3096	0.960674725900021	PITPNM2	1	FALSE	FALSE	Endocardial_endothelial_program_5|Endocardial_endothelial_program_12	82|154	0.456|0.206	ETS1,ETS2,MEF2A,MEF2C,MEOX2,NR3C1,NR5A2,SOX11,TCF12,ZFHX3|BACH2,ERG,ETS1,ETS2,MEF2C,MEOX1,NR3C1,NR5A2,SOX7,TCF15	NA	NA	NA	rs1790121	1.202e-09	1.303e-09	NA	NA	153.945292835351	Capillary_endothelial_cells_2
chr12	123106907	123107743	17.195957	resint_root	AorticRootDiameter	NA	resint_root-rs1790121	rs1790106	3103	0.951105084426328	PITPNM2	1	FALSE	FALSE	Endocardial_endothelial_program_12|Endocardial_endothelial_program_5	154|82	0.494|0.152	BACH2,ERG,ETS1,ETS2,MEF2C,MEOX1,NR3C1,NR5A2,SOX7,TCF15|ETS1,ETS2,MEF2A,MEF2C,MEOX2,NR3C1,NR5A2,SOX11,TCF12,ZFHX3	NA	NA	NA	rs1790121	1.202e-09	1.303e-09	NA	NA	166.450628193446	Capillary_endothelial_cells_1
chr12	123106955	123107783	8.269567	resint_root	AorticRootDiameter	NA	resint_root-rs1790121	rs1790106	3059	0.891538468293019	PITPNM2	1	FALSE	FALSE	Endocardial_endothelial_program_12	154	0.104	BACH2,ERG,ETS1,ETS2,MEF2C,MEOX1,NR3C1,NR5A2,SOX7,TCF15	NA	NA	NA	rs1790121	1.202e-09	1.303e-09	NA	NA	121.518272820282	Pre_arterial_endothelial_cells_2
chr12	122984055	122985547	9.583324	resint_root	AorticRootDiameter	NA	resint_root-rs1790121	rs3741530	4742	0.763336220105682	ARL6IP4	1	FALSE	FALSE	NA	NA	NA	NA	NA	NA	NA	rs1790121	1.202e-09	NA	NA	NA	6.90171111786069	IF_valvular_endocardial_cells
chr12	123106621	123108153	2.789049	resint_root	AorticRootDiameter	NA	resint_root-rs1790121	rs1790106	3041	0.760935314311703	PITPNM2	1	FALSE	FALSE	NA	NA	NA	NA	NA	NA	NA	rs1790121	1.202e-09	1.303e-09	NA	NA	38.9894644863257	VCM_right_trabecular
chr12	122983849	122985526	11.13038	resint_root	AorticRootDiameter	282	resint_root-rs1790121	rs3741530	4628.5	0.741754266221426	ARL6IP4	1	FALSE	FALSE	NA	NA	NA	NA	NA	NA	NA	rs1790121	1.202e-09	NA	NA	NA	4.79152454962822	Pericytes_3
chr12	122984529	122985521	9.699394	resint_root	AorticRootDiameter	282	resint_root-rs1790121	rs3741530	4966	0.732120420952145	ARL6IP4	1	FALSE	FALSE	NA	NA	NA	NA	NA	NA	NA	rs1790121	1.202e-09	NA	NA	NA	6.5867668733467	Endocardial_cells_4
chr12	122984008	122985417	8.094127	resint_root	AorticRootDiameter	282	resint_root-rs1790121	rs3741530	4653.5	0.675692602259947	ARL6IP4	1	FALSE	FALSE	NA	NA	NA	NA	NA	NA	NA	rs1790121	1.202e-09	NA	NA	NA	4.84100315503525	Fibroblast_like_3
chr12	123106630	123108150	3.222957	resint_root	AorticRootDiameter	282	resint_root-rs1790121	rs1790106	3038	0.671626290658594	PITPNM2	1	FALSE	FALSE	NA	NA	NA	NA	NA	NA	NA	rs1790121	1.202e-09	1.303e-09	NA	NA	51.6672403295088	VCM_left_compact_2
chr12	123106634	123108149	3.135641	resint_root	AorticRootDiameter	282	resint_root-rs1790121	rs1790106	3036.5	0.659941396967832	PITPNM2	1	FALSE	FALSE	NA	NA	NA	NA	NA	NA	NA	rs1790121	1.202e-09	1.303e-09	NA	NA	34.6436138928948	VCM_hybrid_2
chr12	122984047	122985536	12.508	resint_root	AorticRootDiameter	NA	resint_root-rs1790121	rs3741530	4732.5	0.658092705379164	ARL6IP4	1	FALSE	FALSE	NA	NA	NA	NA	NA	NA	NA	rs1790121	1.202e-09	NA	NA	NA	7.03236207265322	Endocardial_cells_3
chr12	122984598	122985539	8.170529	resint_root	AorticRootDiameter	NA	resint_root-rs1790121	rs3741530	5009.5	0.653947159763828	ARL6IP4	1	FALSE	FALSE	NA	NA	NA	NA	NA	NA	NA	rs1790121	1.202e-09	NA	NA	NA	8.2233591679446	Endocardial_to_endothelial_transition
chr12	123106624	123108158	3.187489	resint_root	AorticRootDiameter	282	resint_root-rs1790121	rs1790106	3037	0.650029055730052	PITPNM2	1	FALSE	FALSE	NA	NA	NA	NA	NA	NA	NA	rs1790121	1.202e-09	1.303e-09	NA	NA	31.3764578953071	VCM_left_trabecular
chr12	122984578	122985514	10.259478	resint_root	AorticRootDiameter	NA	resint_root-rs1790121	rs3741530	4987	0.645333036077901	ARL6IP4	1	FALSE	FALSE	NA	NA	NA	NA	NA	NA	NA	rs1790121	1.202e-09	NA	NA	NA	9.30412180686585	Neural_crest_cells
chr12	122985037	122985537	5.586767	resint_root	AorticRootDiameter	NA	resint_root-rs1790121	rs3741530	5228	0.643303094163758	ARL6IP4	1	FALSE	FALSE	NA	NA	NA	NA	NA	NA	NA	rs1790121	1.202e-09	NA	NA	NA	4.51505298141034	Endocardial_cells_1
chr12	122984064	122985534	4.875671	resint_root	AorticRootDiameter	282	resint_root-rs1790121	rs3741530	4740	0.636763046809029	ARL6IP4	1	FALSE	FALSE	NA	NA	NA	NA	NA	NA	NA	rs1790121	1.202e-09	NA	NA	NA	3.51180331221179	Cardiac_fibroblast_progenitors
chr12	122984048	122985529	10.465048	resint_root	AorticRootDiameter	NA	resint_root-rs1790121	rs3741530	4729.5	0.622239505939971	ARL6IP4	1	FALSE	FALSE	NA	NA	NA	NA	NA	NA	NA	rs1790121	1.202e-09	NA	NA	NA	4.2860478320795	Pericytes_2
chr12	122984555	122985514	8.357994	resint_root	AorticRootDiameter	NA	resint_root-rs1790121	rs3741530	4975.5	0.615979504196252	ARL6IP4	1	FALSE	FALSE	NA	NA	NA	NA	NA	NA	NA	rs1790121	1.202e-09	NA	NA	NA	4.39327378799873	Epicardial_derived_mesenchymal
chr12	123083579	123084568	9.243402	resint_root	AorticRootDiameter	NA	resint_root-rs1790121	rs4148862	26354.5	0.598467445883817	PITPNM2	1	FALSE	FALSE	NA	NA	NA	NA	NA	NA	NA	rs1790121	1.202e-09	NA	NA	NA	27.9071595299966	VCM_hybrid_1
chr12	123083587	123084569	8.506903	resint_root	AorticRootDiameter	282	resint_root-rs1790121	rs4148862	26350	0.592748270214348	PITPNM2	1	FALSE	FALSE	NA	NA	NA	NA	NA	NA	NA	rs1790121	1.202e-09	NA	NA	NA	51.6672403295088	VCM_left_compact_2
chr12	123083545	123084494	6.428705	resint_root	AorticRootDiameter	NA	resint_root-rs1790121	rs4148862	26408.5	0.588427765727351	PITPNM2	1	FALSE	FALSE	NA	NA	NA	NA	NA	NA	NA	rs1790121	1.202e-09	NA	NA	NA	23.6645526332981	SAN
chr12	122984460	122985452	6.925934	resint_root	AorticRootDiameter	282	resint_root-rs1790121	rs3741530	4897	0.572266210196222	ARL6IP4	1	FALSE	FALSE	NA	NA	NA	NA	NA	NA	NA	rs1790121	1.202e-09	NA	NA	NA	5.17206675931371	OFT_1
chr12	122985036	122985536	3.886477	resint_root	AorticRootDiameter	282	resint_root-rs1790121	rs3741530	5227	0.568177257725274	ARL6IP4	1	FALSE	FALSE	NA	NA	NA	NA	NA	NA	NA	rs1790121	1.202e-09	NA	NA	NA	1.45993344612629	Pericytes_1
chr12	123083581	123084574	8.907558	resint_root	AorticRootDiameter	282	resint_root-rs1790121	rs4148862	26350.5	0.558944227464404	PITPNM2	1	FALSE	FALSE	NA	NA	NA	NA	NA	NA	NA	rs1790121	1.202e-09	NA	NA	NA	34.6436138928948	VCM_hybrid_2
chr12	123043134	123044891	11.385684	resint_root	AorticRootDiameter	NA	resint_root-rs1790121	rs11608811	66415.5	0.557117869815957	PITPNM2	1	FALSE	FALSE	NA	NA	NA	NA	NA	NA	NA	rs1790121	1.202e-09	1.303e-09	NA	NA	57.0529133695277	VCM_left_compact_3
chr12	123106630	123107417	1.954503	resint_root	AorticRootDiameter	NA	resint_root-rs1790121	rs1790106	3404.5	0.550648342391358	PITPNM2	1	FALSE	FALSE	NA	NA	NA	NA	NA	NA	NA	rs1790121	1.202e-09	1.303e-09	NA	NA	27.9071595299966	VCM_hybrid_1
chr12	122984571	122985523	5.644851	resint_root	AorticRootDiameter	282	resint_root-rs1790121	rs3741530	4988	0.536677664956766	ARL6IP4	1	FALSE	FALSE	NA	NA	NA	NA	NA	NA	NA	rs1790121	1.202e-09	NA	NA	NA	3.03545668385099	VIC_2
chr12	123106867	123107779	3.471488	resint_root	AorticRootDiameter	NA	resint_root-rs1790121	rs1790106	3105	0.523041687556311	PITPNM2	1	FALSE	FALSE	NA	NA	NA	NA	NA	NA	NA	rs1790121	1.202e-09	1.303e-09	NA	NA	57.0529133695277	VCM_left_compact_3
chr12	122984603	122985532	6.701947	resint_root	AorticRootDiameter	282	resint_root-rs1790121	rs3741530	5008.5	0.491839898832247	ARL6IP4	1	FALSE	FALSE	NA	NA	NA	NA	NA	NA	NA	rs1790121	1.202e-09	NA	NA	NA	10.0518986227157	Aortic_endothelial_cells_1
chr12	123083585	123084544	8.102616	resint_root	AorticRootDiameter	282	resint_root-rs1790121	rs4148862	26363.5	0.483657076147874	PITPNM2	1	FALSE	FALSE	NA	NA	NA	NA	NA	NA	NA	rs1790121	1.202e-09	NA	NA	NA	31.3764578953071	VCM_left_trabecular
chr12	122984523	122985533	5.580899	resint_root	AorticRootDiameter	282	resint_root-rs1790121	rs3741530	4969	0.473183584000657	ARL6IP4	1	FALSE	FALSE	NA	NA	NA	NA	NA	NA	NA	rs1790121	1.202e-09	NA	NA	NA	4.1511801194612	OFT_2
chr12	123083578	123084655	6.199172	resint_root	AorticRootDiameter	NA	resint_root-rs1790121	rs4148862	26311.5	0.472204163846789	PITPNM2	1	FALSE	FALSE	NA	NA	NA	NA	NA	NA	NA	rs1790121	1.202e-09	NA	NA	NA	22.4802396079864	PF_1
chr12	122984484	122985539	4.893216	resint_root	AorticRootDiameter	282	resint_root-rs1790121	rs3741530	4952.5	0.464337825545477	ARL6IP4	1	FALSE	FALSE	NA	NA	NA	NA	NA	NA	NA	rs1790121	1.202e-09	NA	NA	NA	5.08261123828369	VIC_1
chr12	123083579	123084079	6.118301	resint_root	AorticRootDiameter	NA	resint_root-rs1790121	rs4148862	26599	0.453694983418113	PITPNM2	1	FALSE	FALSE	NA	NA	NA	NA	NA	NA	NA	rs1790121	1.202e-09	NA	NA	NA	38.9894644863257	VCM_right_trabecular
chr12	123106990	123107490	1.346721	resint_root	AorticRootDiameter	NA	resint_root-rs1790121	rs1790106	3188	0.444003947244815	PITPNM2	1	FALSE	FALSE	NA	NA	NA	NA	NA	NA	NA	rs1790121	1.202e-09	1.303e-09	NA	NA	32.3346771128553	ACM_right_lowTNNI_2
chr12	123043394	123044890	7.583372	resint_root	AorticRootDiameter	NA	resint_root-rs1790121	rs11608811	66286	0.437922385787277	PITPNM2	1	FALSE	FALSE	NA	NA	NA	NA	NA	NA	NA	rs1790121	1.202e-09	1.303e-09	NA	NA	38.9894644863257	VCM_right_trabecular
chr12	122984556	122985529	7.085511	resint_root	AorticRootDiameter	282	resint_root-rs1790121	rs3741530	4983.5	0.437078754046475	ARL6IP4	1	FALSE	FALSE	NA	NA	NA	NA	NA	NA	NA	rs1790121	1.202e-09	NA	NA	NA	2.53462355176957	Atrial_fibroblasts
chr12	123043139	123044886	7.426762	resint_root	AorticRootDiameter	NA	resint_root-rs1790121	rs11608811	66415.5	0.426255276606912	PITPNM2	1	FALSE	FALSE	NA	NA	NA	NA	NA	NA	NA	rs1790121	1.202e-09	1.303e-09	NA	NA	27.9071595299966	VCM_hybrid_1
chr12	123043141	123044890	8.356579	resint_root	AorticRootDiameter	282	resint_root-rs1790121	rs11608811	66412.5	0.412873020050186	PITPNM2	1	FALSE	FALSE	NA	NA	NA	NA	NA	NA	NA	rs1790121	1.202e-09	1.303e-09	NA	NA	34.6436138928948	VCM_hybrid_2
chr12	123083586	123084596	8.569902	resint_root	AorticRootDiameter	NA	resint_root-rs1790121	rs4148862	26337	0.409705493258283	PITPNM2	1	FALSE	FALSE	NA	NA	NA	NA	NA	NA	NA	rs1790121	1.202e-09	NA	NA	NA	57.0529133695277	VCM_left_compact_3
chr12	123106909	123107409	1.016687	resint_root	AorticRootDiameter	NA	resint_root-rs1790121	rs1790106	3269	0.395702965533297	PITPNM2	1	FALSE	FALSE	NA	NA	NA	NA	NA	NA	NA	rs1790121	1.202e-09	1.303e-09	NA	NA	22.4802396079864	PF_1
chr12	123059173	123060750	3.056758	resint_root	AorticRootDiameter	NA	resint_root-rs1790121	rs7957096	50466.5	0.394283325863431	PITPNM2	1	FALSE	FALSE	Endocardial_endothelial_program_5|Endocardial_endothelial_program_12	82|154	0.456|0.206	ETS1,ETS2,MEF2A,MEF2C,MEOX2,NR3C1,NR5A2,SOX11,TCF12,ZFHX3|BACH2,ERG,ETS1,ETS2,MEF2C,MEOX1,NR3C1,NR5A2,SOX7,TCF15	NA	NA	NA	rs1790121	1.202e-09	NA	NA	NA	153.945292835351	Capillary_endothelial_cells_2
chr12	123083594	123084094	3.972931	resint_root	AorticRootDiameter	NA	resint_root-rs1790121	rs4148862	26584	0.393702507916921	PITPNM2	1	FALSE	FALSE	NA	NA	NA	NA	NA	NA	NA	rs1790121	1.202e-09	NA	NA	NA	42.8216529692521	ACM_left_lowTNNI
chr12	122984675	122985466	4.746689	resint_root	AorticRootDiameter	NA	resint_root-rs1790121	rs3741530	5011.5	0.371669968291727	ARL6IP4	1	FALSE	FALSE	NA	NA	NA	NA	NA	NA	NA	rs1790121	1.202e-09	NA	NA	NA	4.02683662900083	Macrophages_2
chr12	122985040	122985540	4.00257	resint_root	AorticRootDiameter	282	resint_root-rs1790121	rs3741530	5231	0.366182108192967	ARL6IP4	1	FALSE	FALSE	NA	NA	NA	NA	NA	NA	NA	rs1790121	1.202e-09	NA	NA	NA	6.53627853793014	Endocardial_cells_2
chr12	122985028	122985528	4.115642	resint_root	AorticRootDiameter	NA	resint_root-rs1790121	rs3741530	5219	0.36192699616705	ARL6IP4	1	FALSE	FALSE	NA	NA	NA	NA	NA	NA	NA	rs1790121	1.202e-09	NA	NA	NA	4.26426083630683	Epicardial_mesothelial_PRG4
chr12	122984502	122985547	4.723587	resint_root	AorticRootDiameter	NA	resint_root-rs1790121	rs3741530	4965.5	0.353515780284409	ARL6IP4	1	FALSE	FALSE	NA	NA	NA	NA	NA	NA	NA	rs1790121	1.202e-09	NA	NA	NA	4.58283189514347	Macrophages_1
chr12	122984552	122985539	4.60576	resint_root	AorticRootDiameter	NA	resint_root-rs1790121	rs3741530	4986.5	0.344220445335359	ARL6IP4	1	FALSE	FALSE	NA	NA	NA	NA	NA	NA	NA	rs1790121	1.202e-09	NA	NA	NA	5.74925161730368	Pre_arterial_endothelial_cells_2
chr12	122983849	122985526	11.13038	resint_root	AorticRootDiameter	282	resint_root-rs1790121	rs3741530	18178.5	0.342191861171482	ABCB9	2	FALSE	FALSE	NA	NA	NA	NA	NA	NA	NA	rs1790121	1.202e-09	NA	NA	NA	16.8964286750048	Pericytes_3
chr12	122984047	122985536	12.508	resint_root	AorticRootDiameter	NA	resint_root-rs1790121	rs3741530	18282.5	0.3312975700391	ABCB9	2	FALSE	FALSE	NA	NA	NA	NA	NA	NA	NA	rs1790121	1.202e-09	NA	NA	NA	8.40453028195141	Endocardial_cells_3
chr12	123059406	123060535	3.862953	resint_root	AorticRootDiameter	NA	resint_root-rs1790121	rs7957096	50457.5	0.330044085529667	PITPNM2	1	FALSE	FALSE	Endocardial_endothelial_program_12	154	0.104	BACH2,ERG,ETS1,ETS2,MEF2C,MEOX1,NR3C1,NR5A2,SOX7,TCF15	NA	NA	NA	rs1790121	1.202e-09	NA	NA	NA	121.518272820282	Pre_arterial_endothelial_cells_2
chr12	122985026	122985526	2.780918	resint_root	AorticRootDiameter	282	resint_root-rs1790121	rs3741530	5217	0.322747601660508	ARL6IP4	1	FALSE	FALSE	NA	NA	NA	NA	NA	NA	NA	rs1790121	1.202e-09	NA	NA	NA	2.71404488772079	Fibroblast_like_1
chr12	122963183	122963683	2.077961	resint_root	AorticRootDiameter	NA	resint_root-rs1790121	rs4275659	3076	0.320843201898595	ABCB9	1	FALSE	FALSE	NA	NA	NA	NA	NA	NA	NA	rs1790121	1.202e-09	6.21e-09	NA	NA	7.78740914759866	ACM_right_lowTNNI_2
chr12	122985024	122985524	3.239569	resint_root	AorticRootDiameter	NA	resint_root-rs1790121	rs3741530	5215	0.31182147821883	ARL6IP4	1	FALSE	FALSE	NA	NA	NA	NA	NA	NA	NA	rs1790121	1.202e-09	NA	NA	NA	8.42674339372578	Atrial_septal_endocardial_cells
chr12	122985056	122985556	2.722006	resint_root	AorticRootDiameter	282	resint_root-rs1790121	rs3741530	5247	0.309334622672972	ARL6IP4	1	FALSE	FALSE	NA	NA	NA	NA	NA	NA	NA	rs1790121	1.202e-09	NA	NA	NA	4.22330634857156	SMC_1
chr12	122985057	122985557	3.948812	resint_root	AorticRootDiameter	282	resint_root-rs1790121	rs3741530	5248	0.307247000805403	ARL6IP4	1	FALSE	FALSE	NA	NA	NA	NA	NA	NA	NA	rs1790121	1.202e-09	NA	NA	NA	6.82069254228748	OF_valvular_endocardial_cells
chr12	122985022	122985522	2.154759	resint_root	AorticRootDiameter	282	resint_root-rs1790121	rs3741530	5213	0.300724242407307	ARL6IP4	1	FALSE	FALSE	NA	NA	NA	NA	NA	NA	NA	rs1790121	1.202e-09	NA	NA	NA	4.72512292268309	VIC_3
chr12	123059141	123060951	3.592826	resint_root	AorticRootDiameter	NA	resint_root-rs1790121	rs7957096	50382	0.286287351000789	PITPNM2	1	FALSE	FALSE	Endocardial_endothelial_program_12|Endocardial_endothelial_program_5	154|82	0.494|0.152	BACH2,ERG,ETS1,ETS2,MEF2C,MEOX1,NR3C1,NR5A2,SOX7,TCF15|ETS1,ETS2,MEF2A,MEF2C,MEOX2,NR3C1,NR5A2,SOX11,TCF12,ZFHX3	NA	NA	NA	rs1790121	1.202e-09	NA	NA	NA	166.450628193446	Capillary_endothelial_cells_1
chr12	122981121	122981621	2.702475	resint_root	AorticRootDiameter	NA	resint_root-rs1790121	rs55742290	1312	0.27707066180767	ARL6IP4	1	FALSE	FALSE	NA	NA	NA	NA	NA	NA	NA	rs1790121	1.202e-09	NA	NA	NA	9.36402945424251	Sympathetic_neurons
chr12	122984528	122985527	2.879302	resint_root	AorticRootDiameter	NA	resint_root-rs1790121	rs3741530	4968.5	0.275443097666113	ARL6IP4	1	FALSE	FALSE	NA	NA	NA	NA	NA	NA	NA	rs1790121	1.202e-09	NA	NA	NA	4.89842545240092	Parasympathetic_neurons
chr12	122963117	122963617	1.314717	resint_root	AorticRootDiameter	NA	resint_root-rs1790121	rs4275659	3142	0.273292426676498	ABCB9	1	FALSE	FALSE	NA	NA	NA	NA	NA	NA	NA	rs1790121	1.202e-09	6.21e-09	NA	NA	6.98566246514893	ACM_right_highTNNI_1
chr12	122985051	122985551	3.412533	resint_root	AorticRootDiameter	NA	resint_root-rs1790121	rs3741530	5242	0.270762435184958	ARL6IP4	1	FALSE	FALSE	NA	NA	NA	NA	NA	NA	NA	rs1790121	1.202e-09	NA	NA	NA	6.98092692220811	Mature_arterial_endothelial_cells
chr12	122981113	122981613	1.6079	resint_root	AorticRootDiameter	282	resint_root-rs1790121	rs55742290	1304	0.263088969946461	ARL6IP4	1	FALSE	FALSE	NA	NA	NA	NA	NA	NA	NA	rs1790121	1.202e-09	NA	NA	NA	2.4712475496036	Fibroblast_like_2
chr12	122984552	122985539	4.60576	resint_root	AorticRootDiameter	NA	resint_root-rs1790121	rs3741530	125382.5	0.262903719818704	PITPNM2	2	FALSE	FALSE	Endocardial_endothelial_program_12	154	0.104	BACH2,ERG,ETS1,ETS2,MEF2C,MEOX1,NR3C1,NR5A2,SOX7,TCF15	NA	NA	NA	rs1790121	1.202e-09	NA	NA	NA	121.518272820282	Pre_arterial_endothelial_cells_2
chr12	122985060	122985560	1.836123	resint_root	AorticRootDiameter	282	resint_root-rs1790121	rs3741530	5251	0.2587903968246	ARL6IP4	1	FALSE	FALSE	NA	NA	NA	NA	NA	NA	NA	rs1790121	1.202e-09	NA	NA	NA	3.69586846256307	OFT_3
chr12	122985039	122985539	2.771107	resint_root	AorticRootDiameter	NA	resint_root-rs1790121	rs3741530	125139	0.254767481955573	PITPNM2	1	FALSE	FALSE	Endocardial_endothelial_program_5|Endocardial_endothelial_program_12	82|154	0.456|0.206	ETS1,ETS2,MEF2A,MEF2C,MEOX2,NR3C1,NR5A2,SOX11,TCF12,ZFHX3|BACH2,ERG,ETS1,ETS2,MEF2C,MEOX1,NR3C1,NR5A2,SOX7,TCF15	NA	NA	NA	rs1790121	1.202e-09	NA	NA	NA	153.945292835351	Capillary_endothelial_cells_2
chr12	122985038	122985538	2.175736	resint_root	AorticRootDiameter	282	resint_root-rs1790121	rs3741530	5229	0.250669040915657	ARL6IP4	1	FALSE	FALSE	NA	NA	NA	NA	NA	NA	NA	rs1790121	1.202e-09	NA	NA	NA	2.4712475496036	Fibroblast_like_2
chr12	122985039	122985539	2.44291	resint_root	AorticRootDiameter	NA	resint_root-rs1790121	rs3741530	5230	0.241105598970981	ARL6IP4	1	FALSE	FALSE	NA	NA	NA	NA	NA	NA	NA	rs1790121	1.202e-09	NA	NA	NA	3.04719211129729	Epicardial_mesothelial_ITLN1
chr12	122984048	122985529	10.465048	resint_root	AorticRootDiameter	NA	resint_root-rs1790121	rs3741530	18279.5	0.233057744063279	ABCB9	2	FALSE	FALSE	NA	NA	NA	NA	NA	NA	NA	rs1790121	1.202e-09	NA	NA	NA	22.0731463352094	Pericytes_2
chr12	122984639	122985139	2.162931	resint_root	AorticRootDiameter	NA	resint_root-rs1790121	rs3741530	4830	0.227253224625059	ARL6IP4	1	FALSE	FALSE	NA	NA	NA	NA	NA	NA	NA	rs1790121	1.202e-09	NA	NA	NA	1.82645899827856	Macrophages_3
chr12	122985039	122985539	2.771107	resint_root	AorticRootDiameter	NA	resint_root-rs1790121	rs3741530	5230	0.223597519349222	ARL6IP4	2	FALSE	FALSE	NA	NA	NA	NA	NA	NA	NA	rs1790121	1.202e-09	NA	NA	NA	3.36732452231391	Capillary_endothelial_cells_2
chr12	122981065	122981565	2.332057	resint_root	AorticRootDiameter	NA	resint_root-rs1790121	rs55742290	1256	0.205145961040433	ARL6IP4	1	FALSE	FALSE	NA	NA	NA	NA	NA	NA	NA	rs1790121	1.202e-09	NA	NA	NA	6.17312944113049	Transitional_PF_1
chr12	123091005	123091505	0.912861	resint_root	AorticRootDiameter	NA	resint_root-rs1790121	rs1727307	19173	0.200968599216157	PITPNM2	1	FALSE	FALSE	NA	NA	NA	NA	NA	NA	NA	rs1790121	1.202e-09	1.403e-08	NA	NA	23.6645526332981	SAN
chr12	122984008	122985417	8.094127	resint_root	AorticRootDiameter	282	resint_root-rs1790121	rs3741530	18203.5	0.19677607270465	ABCB9	2	FALSE	FALSE	NA	NA	NA	NA	NA	NA	NA	rs1790121	1.202e-09	NA	NA	NA	8.02898084249749	Fibroblast_like_3
chr12	122984055	122985547	9.583324	resint_root	AorticRootDiameter	NA	resint_root-rs1790121	rs3741530	18292	0.1966620866863	ABCB9	2	FALSE	FALSE	NA	NA	NA	NA	NA	NA	NA	rs1790121	1.202e-09	NA	NA	NA	7.29132384225605	IF_valvular_endocardial_cells
chr12	122984578	122985514	10.259478	resint_root	AorticRootDiameter	NA	resint_root-rs1790121	rs3741530	18537	0.195836484273413	ABCB9	2	FALSE	FALSE	NA	NA	NA	NA	NA	NA	NA	rs1790121	1.202e-09	NA	NA	NA	5.25885145605461	Neural_crest_cells
chr12	122975722	122976222	2.003388	resint_root	AorticRootDiameter	NA	resint_root-rs1790121	rs883562	4087	0.192386506517867	ARL6IP4	1	FALSE	FALSE	NA	NA	NA	NA	NA	NA	NA	rs1790121	1.202e-09	NA	NA	NA	11.9334904104291	Transitional_PF_2
chr12	123083927	123084734	0.989567	resint_root	AorticRootDiameter	NA	resint_root-rs1790121	rs4148862	26097.5	0.188274721804095	PITPNM2	1	FALSE	FALSE	Endocardial_endothelial_program_5|Endocardial_endothelial_program_12	82|154	0.456|0.206	ETS1,ETS2,MEF2A,MEF2C,MEOX2,NR3C1,NR5A2,SOX11,TCF12,ZFHX3|BACH2,ERG,ETS1,ETS2,MEF2C,MEOX1,NR3C1,NR5A2,SOX7,TCF15	NA	NA	NA	rs1790121	1.202e-09	NA	NA	NA	153.945292835351	Capillary_endothelial_cells_2
chr12	123043985	123044884	1.726181	resint_root	AorticRootDiameter	282	resint_root-rs1790121	rs11608811	65993.5	0.187973666409061	PITPNM2	1	FALSE	FALSE	NA	NA	NA	NA	NA	NA	NA	rs1790121	1.202e-09	1.303e-09	NA	NA	31.3764578953071	VCM_left_trabecular
chr12	122985042	122985542	1.865433	resint_root	AorticRootDiameter	282	resint_root-rs1790121	rs3741530	5233	0.182475068241198	ARL6IP4	1	FALSE	FALSE	NA	NA	NA	NA	NA	NA	NA	rs1790121	1.202e-09	NA	NA	NA	4.61814240128685	VIC_4
chr12	123044110	123044610	0.768345	resint_root	AorticRootDiameter	NA	resint_root-rs1790121	rs11608811	66068	0.18179296655226	PITPNM2	1	FALSE	FALSE	Endocardial_endothelial_program_5|Endocardial_endothelial_program_12	82|154	0.456|0.206	ETS1,ETS2,MEF2A,MEF2C,MEOX2,NR3C1,NR5A2,SOX11,TCF12,ZFHX3|BACH2,ERG,ETS1,ETS2,MEF2C,MEOX1,NR3C1,NR5A2,SOX7,TCF15	NA	NA	NA	rs1790121	1.202e-09	1.303e-09	NA	NA	153.945292835351	Capillary_endothelial_cells_2
chr12	122984529	122985521	9.699394	resint_root	AorticRootDiameter	282	resint_root-rs1790121	rs3741530	18516	0.173301607157769	ABCB9	2	FALSE	FALSE	NA	NA	NA	NA	NA	NA	NA	rs1790121	1.202e-09	NA	NA	NA	7.193442769576	Endocardial_cells_4
chr4	147492740	147493780	6.919387	resint_root	AorticRootDiameter	282	resint_root-rs1801708	rs1517134	12344	0.915892839236808	EDNRA	1	FALSE	FALSE	FB_program_17	118	0.236	EBF1,ETS1	NA	NA	NA	rs1801708	4.5e-08	NA	NA	NA	222.650837625758	Atrial_fibroblasts
chr4	147481595	147482095	6.182809	resint_root	AorticRootDiameter	NA	resint_root-rs1801708	rs4835083	929	0.892720192613987	EDNRA	1	FALSE	FALSE	ACM_program_12|ACM_program_15|ACM_program_14	195|157|289	0.163|0.141|0.133	NA|BACH2,FOSL2,JUN,JUND	NA	NA	NA	rs1801708	4.5e-08	NA	NA	NA	291.92675136639	ACM_left_highTNNI_1
chr4	147481595	147482095	6.182809	resint_root	AorticRootDiameter	NA	resint_root-rs1801708	rs4835084	929	0.892720192613987	EDNRA	1	FALSE	FALSE	ACM_program_12|ACM_program_15|ACM_program_14	195|157|289	0.163|0.141|0.133	NA|BACH2,FOSL2,JUN,JUND	NA	NA	NA	rs1801708	4.5e-08	NA	NA	NA	291.92675136639	ACM_left_highTNNI_1
chr4	147492730	147493780	8.410343	resint_root	AorticRootDiameter	282	resint_root-rs1801708	rs1517134	12339	0.892221249050175	EDNRA	1	FALSE	FALSE	MuralCells_program_1|MuralCells_program_6	101|200	0.477|0.168	EBF1,ETS1,ETV6,FLI1,NR2F2,RORA|FOXO3,NR4A3	NA	NA	NA	rs1801708	4.5e-08	NA	NA	NA	313.492631912427	Pericytes_1
chr4	147482357	147483105	1.02021	resint_root	AorticRootDiameter	NA	resint_root-rs1801708	rs984458	1815	0.837028815810917	EDNRA	1	FALSE	FALSE	Endocardial_endothelial_program_24|Endocardial_endothelial_program_28|Endocardial_endothelial_program_16	197|206|103	0.617|0.287|0.12	GATA4,GATA6|NA	NA	NA	NA	rs1801708	4.5e-08	2.103e-07	NA	NA	17.087300912768	IF_valvular_endocardial_cells
chr4	147492754	147493735	5.308351	resint_root	AorticRootDiameter	282	resint_root-rs1801708	rs1517134	12328.5	0.828363401038387	EDNRA	1	FALSE	FALSE	FB_program_24|FB_program_22|FB_program_19	12|86|52	0.131|0.116|0.104	NA|PBX1	NA	NA	NA	rs1801708	4.5e-08	NA	NA	NA	614.925473937161	Fibroblast_like_3
chr4	147492736	147493773	2.698433	resint_root	AorticRootDiameter	282	resint_root-rs1801708	rs1517134	12338.5	0.817800548518308	EDNRA	1	FALSE	FALSE	FB_program_6	172	0.217	NA	NA	NA	NA	rs1801708	4.5e-08	NA	NA	NA	102.642906300714	Mature_ventricular_fibroblasts
chr4	147482218	147483070	3.530512	resint_root	AorticRootDiameter	282	resint_root-rs1801708	rs984457	1728	0.801330235200074	EDNRA	1	FALSE	FALSE	VCM_program_5	217	0.183	BACH2,JUN	NA	NA	NA	rs1801708	4.5e-08	8.992e-08	NA	NA	162.012388693569	VCM_left_compact_2
chr4	147482218	147483070	3.530512	resint_root	AorticRootDiameter	282	resint_root-rs1801708	rs984458	1728	0.801330235200074	EDNRA	1	FALSE	FALSE	VCM_program_5	217	0.183	BACH2,JUN	NA	NA	NA	rs1801708	4.5e-08	2.103e-07	NA	NA	162.012388693569	VCM_left_compact_2
chr4	147482227	147483084	1.363268	resint_root	AorticRootDiameter	NA	resint_root-rs1801708	rs984457	1739.5	0.798164371844026	EDNRA	1	FALSE	FALSE	Epicardial_program_23|Epicardial_program_18|Epicardial_program_10	135|107|26	0.18|0.116|0.101	NA	NA	NA	NA	rs1801708	4.5e-08	8.992e-08	NA	NA	77.9092901969524	Epicardial_mesothelial_ITLN1
chr4	147482227	147483084	1.363268	resint_root	AorticRootDiameter	NA	resint_root-rs1801708	rs984458	1739.5	0.798164371844026	EDNRA	1	FALSE	FALSE	Epicardial_program_23|Epicardial_program_18|Epicardial_program_10	135|107|26	0.18|0.116|0.101	NA	NA	NA	NA	rs1801708	4.5e-08	2.103e-07	NA	NA	77.9092901969524	Epicardial_mesothelial_ITLN1
chr4	147482256	147482756	1.965916	resint_root	AorticRootDiameter	NA	resint_root-rs1801708	rs984457	1590	0.797412751198818	EDNRA	1	FALSE	FALSE	Epicardial_program_18|Epicardial_program_21|Epicardial_program_23	107|218|135	0.723|0.708|0.531	NA|CREB5	NA	NA	NA	rs1801708	4.5e-08	8.992e-08	NA	NA	137.28980587496	Epicardial_derived_mesenchymal
chr4	147482256	147482756	1.965916	resint_root	AorticRootDiameter	NA	resint_root-rs1801708	rs984458	1590	0.797412751198818	EDNRA	1	FALSE	FALSE	Epicardial_program_18|Epicardial_program_21|Epicardial_program_23	107|218|135	0.723|0.708|0.531	NA|CREB5	NA	NA	NA	rs1801708	4.5e-08	2.103e-07	NA	NA	137.28980587496	Epicardial_derived_mesenchymal
chr4	147492796	147493752	1.781812	resint_root	AorticRootDiameter	NA	resint_root-rs1801708	rs1517134	12358	0.791518512620696	EDNRA	1	FALSE	FALSE	NA	NA	NA	NA	NA	NA	NA	rs1801708	4.5e-08	NA	NA	NA	56.2292578762762	Neural_crest_cells
chr4	147492733	147493763	14.841596	resint_root	AorticRootDiameter	282	resint_root-rs1801708	rs1517134	12332	0.791152277040159	EDNRA	1	FALSE	FALSE	NA	NA	NA	NA	NA	NA	NA	rs1801708	4.5e-08	NA	NA	NA	518.997764375519	Pericytes_3
chr4	147482197	147483066	3.442393	resint_root	AorticRootDiameter	282	resint_root-rs1801708	rs984457	1715.5	0.780848111140507	EDNRA	1	FALSE	FALSE	NA	NA	NA	NA	NA	NA	NA	rs1801708	4.5e-08	8.992e-08	NA	NA	127.88083680459	VCM_left_trabecular
chr4	147482197	147483066	3.442393	resint_root	AorticRootDiameter	282	resint_root-rs1801708	rs984458	1715.5	0.780848111140507	EDNRA	1	FALSE	FALSE	NA	NA	NA	NA	NA	NA	NA	rs1801708	4.5e-08	2.103e-07	NA	NA	127.88083680459	VCM_left_trabecular
chr4	147481581	147482081	2.588686	resint_root	AorticRootDiameter	NA	resint_root-rs1801708	rs4835083	915	0.778495117256671	EDNRA	1	FALSE	FALSE	TzConductionCells_program_15	34	0.113	TBX20,TBX5	NA	NA	NA	rs1801708	4.5e-08	NA	NA	NA	235.757095696496	Transitional_SAN
chr4	147481581	147482081	2.588686	resint_root	AorticRootDiameter	NA	resint_root-rs1801708	rs4835084	915	0.778495117256671	EDNRA	1	FALSE	FALSE	TzConductionCells_program_15	34	0.113	TBX20,TBX5	NA	NA	NA	rs1801708	4.5e-08	NA	NA	NA	235.757095696496	Transitional_SAN
chr4	147482396	147483100	2.588686	resint_root	AorticRootDiameter	NA	resint_root-rs1801708	rs984458	1832	0.773187569314064	EDNRA	1	FALSE	FALSE	TzConductionCells_program_15	34	0.113	TBX20,TBX5	NA	NA	NA	rs1801708	4.5e-08	2.103e-07	NA	NA	235.757095696496	Transitional_SAN
chr4	147482205	147483077	3.213933	resint_root	AorticRootDiameter	NA	resint_root-rs1801708	rs984457	1725	0.764350884863326	EDNRA	1	FALSE	FALSE	NA	NA	NA	NA	NA	NA	NA	rs1801708	4.5e-08	8.992e-08	NA	NA	131.013561685647	VCM_left_compact_3
chr4	147482205	147483077	3.213933	resint_root	AorticRootDiameter	NA	resint_root-rs1801708	rs984458	1725	0.764350884863326	EDNRA	1	FALSE	FALSE	NA	NA	NA	NA	NA	NA	NA	rs1801708	4.5e-08	2.103e-07	NA	NA	131.013561685647	VCM_left_compact_3
chr4	147488518	147490221	3.588747	resint_root	AorticRootDiameter	282	resint_root-rs1801708	rs4835410	8453.5	0.761879239794883	EDNRA	1	FALSE	FALSE	NA	NA	NA	NA	NA	NA	NA	rs1801708	4.5e-08	NA	NA	NA	127.88083680459	VCM_left_trabecular
chr4	147481725	147482225	0.882655	resint_root	AorticRootDiameter	NA	resint_root-rs1801708	rs4835084	1059	0.760573269207349	EDNRA	1	FALSE	FALSE	Endocardial_endothelial_program_24|Endocardial_endothelial_program_28|Endocardial_endothelial_program_16	197|206|103	0.617|0.287|0.12	GATA4,GATA6|NA	NA	NA	NA	rs1801708	4.5e-08	NA	NA	NA	17.087300912768	IF_valvular_endocardial_cells
chr4	147482232	147483059	3.489376	resint_root	AorticRootDiameter	NA	resint_root-rs1801708	rs984457	1729.5	0.755175099713287	EDNRA	1	FALSE	FALSE	NA	NA	NA	NA	NA	NA	NA	rs1801708	4.5e-08	8.992e-08	NA	NA	207.523787114939	Transitional_VCM_to_conduction
chr4	147482232	147483059	3.489376	resint_root	AorticRootDiameter	NA	resint_root-rs1801708	rs984458	1729.5	0.755175099713287	EDNRA	1	FALSE	FALSE	NA	NA	NA	NA	NA	NA	NA	rs1801708	4.5e-08	2.103e-07	NA	NA	207.523787114939	Transitional_VCM_to_conduction
chr4	147488643	147490072	3.288692	resint_root	AorticRootDiameter	282	resint_root-rs1801708	rs4835410	8441.5	0.743382719504223	EDNRA	1	FALSE	FALSE	VCM_program_5	217	0.183	BACH2,JUN	NA	NA	NA	rs1801708	4.5e-08	NA	NA	NA	162.012388693569	VCM_left_compact_2
chr4	147482246	147483075	3.442185	resint_root	AorticRootDiameter	NA	resint_root-rs1801708	rs984457	1744.5	0.736659279339673	EDNRA	1	FALSE	FALSE	ACM_program_23|ACM_program_14|ACM_program_18	93|289|191	0.479|0.365|0.227	NA	NA	NA	NA	rs1801708	4.5e-08	8.992e-08	NA	NA	430.202947758315	ACM_left_highTNNI_2
chr4	147482246	147483075	3.442185	resint_root	AorticRootDiameter	NA	resint_root-rs1801708	rs984458	1744.5	0.736659279339673	EDNRA	1	FALSE	FALSE	ACM_program_23|ACM_program_14|ACM_program_18	93|289|191	0.479|0.365|0.227	NA	NA	NA	NA	rs1801708	4.5e-08	2.103e-07	NA	NA	430.202947758315	ACM_left_highTNNI_2
chr4	147482208	147483060	3.456175	resint_root	AorticRootDiameter	NA	resint_root-rs1801708	rs984457	1718	0.735665716300731	EDNRA	1	FALSE	FALSE	NA	NA	NA	NA	NA	NA	NA	rs1801708	4.5e-08	8.992e-08	NA	NA	208.007622472875	Transitional_PF_1
chr4	147482208	147483060	3.456175	resint_root	AorticRootDiameter	NA	resint_root-rs1801708	rs984458	1718	0.735665716300731	EDNRA	1	FALSE	FALSE	NA	NA	NA	NA	NA	NA	NA	rs1801708	4.5e-08	2.103e-07	NA	NA	208.007622472875	Transitional_PF_1
chr4	147489117	147490235	2.872853	resint_root	AorticRootDiameter	NA	resint_root-rs1801708	rs4835410	8760	0.735455462286221	EDNRA	1	FALSE	FALSE	NA	NA	NA	NA	NA	NA	NA	rs1801708	4.5e-08	NA	NA	NA	207.523787114939	Transitional_VCM_to_conduction
chr4	147489115	147489615	2.008232	resint_root	AorticRootDiameter	NA	resint_root-rs1801708	rs4835410	8449	0.711623146285097	EDNRA	1	FALSE	FALSE	NA	NA	NA	NA	NA	NA	NA	rs1801708	4.5e-08	NA	NA	NA	198.998878793263	PF_2
chr4	147489114	147490093	2.060277	resint_root	AorticRootDiameter	NA	resint_root-rs1801708	rs4835410	8687.5	0.702487251338435	EDNRA	1	FALSE	FALSE	core_conduction_program_13|core_conduction_program_9|core_conduction_program_4|core_conduction_program_14	55|40|182	0.933|0.861|0.847|0.124	PITX2|GATA4,GATA6,LEF1|TBX20,TBX5|ARID2,GATA6,ISL1,NFIB,TBX5	NA	NA	NA	rs1801708	4.5e-08	NA	NA	NA	464.018204845395	AVN
chr4	147482216	147483060	2.445327	resint_root	AorticRootDiameter	NA	resint_root-rs1801708	rs984457	1722	0.697215987347476	EDNRA	1	FALSE	FALSE	ACM_program_14|ACM_program_15	289|157	0.175|0.107	NA|BACH2,FOSL2,JUN,JUND	NA	NA	NA	rs1801708	4.5e-08	8.992e-08	NA	NA	353.558438356736	ACM_left_hybrid
chr4	147482216	147483060	2.445327	resint_root	AorticRootDiameter	NA	resint_root-rs1801708	rs984458	1722	0.697215987347476	EDNRA	1	FALSE	FALSE	ACM_program_14|ACM_program_15	289|157	0.175|0.107	NA|BACH2,FOSL2,JUN,JUND	NA	NA	NA	rs1801708	4.5e-08	2.103e-07	NA	NA	353.558438356736	ACM_left_hybrid
chr4	147489121	147490056	2.298196	resint_root	AorticRootDiameter	NA	resint_root-rs1801708	rs4835410	8672.5	0.693624352696565	EDNRA	1	FALSE	FALSE	ACM_program_2|ACM_program_12|ACM_program_15	247|195|157	0.312|0.308|0.198	MXI1|NA|BACH2,FOSL2,JUN,JUND	NA	NA	NA	rs1801708	4.5e-08	NA	NA	NA	390.267054229016	ACM_right_highTNNI_1
chr4	147489108	147490038	2.163391	resint_root	AorticRootDiameter	NA	resint_root-rs1801708	rs4835410	8657	0.688928813175439	EDNRA	1	FALSE	FALSE	ACM_program_23|ACM_program_14|ACM_program_18	93|289|191	0.479|0.365|0.227	NA	NA	NA	NA	rs1801708	4.5e-08	NA	NA	NA	430.202947758315	ACM_left_highTNNI_2
chr4	147482237	147482737	1.736991	resint_root	AorticRootDiameter	NA	resint_root-rs1801708	rs984457	1571	0.678727817070224	EDNRA	1	FALSE	FALSE	VCM_program_19	226	0.261	NA	NA	NA	NA	rs1801708	4.5e-08	8.992e-08	NA	NA	349.532871163494	AV_valve_CM
chr4	147482237	147482737	1.736991	resint_root	AorticRootDiameter	NA	resint_root-rs1801708	rs984458	1571	0.678727817070224	EDNRA	1	FALSE	FALSE	VCM_program_19	226	0.261	NA	NA	NA	NA	rs1801708	4.5e-08	2.103e-07	NA	NA	349.532871163494	AV_valve_CM
chr4	147489113	147490237	1.748462	resint_root	AorticRootDiameter	NA	resint_root-rs1801708	rs4835410	8759	0.674025641925382	EDNRA	1	FALSE	FALSE	VCM_program_6|VCM_program_19|VCM_program_5	182|226|217	0.313|0.217|0.143	NA|BACH2,JUN	NA	NA	NA	rs1801708	4.5e-08	NA	NA	NA	178.373733712982	VCM_hybrid_3
chr4	147486152	147486872	0.991143	resint_root	AorticRootDiameter	282	resint_root-rs1801708	rs6823537	5596	0.668247861246412	EDNRA	1	FALSE	FALSE	MuralCells_program_18|MuralCells_program_31	28|183	0.785|0.227	NA	NA	NA	NA	rs1801708	4.5e-08	NA	NA	NA	317.993310066164	SMC_1
chr4	147492276	147493243	3.519236	resint_root	AorticRootDiameter	NA	resint_root-rs1801708	rs1996374	11843.5	0.666656901101558	EDNRA	1	FALSE	FALSE	VCM_program_6|VCM_program_19|VCM_program_5	182|226|217	0.313|0.217|0.143	NA|BACH2,JUN	NA	NA	NA	rs1801708	4.5e-08	NA	NA	NA	178.373733712982	VCM_hybrid_3
chr4	147492276	147493243	3.519236	resint_root	AorticRootDiameter	NA	resint_root-rs1801708	rs1996373	11843.5	0.666656901101558	EDNRA	1	FALSE	FALSE	VCM_program_6|VCM_program_19|VCM_program_5	182|226|217	0.313|0.217|0.143	NA|BACH2,JUN	NA	NA	NA	rs1801708	4.5e-08	NA	NA	NA	178.373733712982	VCM_hybrid_3
chr4	147490807	147491535	2.197117	resint_root	AorticRootDiameter	282	resint_root-rs1801708	rs7663891	10255	0.664248454898401	EDNRA	1	FALSE	FALSE	MuralCells_program_1|MuralCells_program_6	101|200	0.477|0.168	EBF1,ETS1,ETV6,FLI1,NR2F2,RORA|FOXO3,NR4A3	NA	NA	NA	rs1801708	4.5e-08	NA	NA	NA	313.492631912427	Pericytes_1
chr4	147489121	147490225	2.472851	resint_root	AorticRootDiameter	282	resint_root-rs1801708	rs4835410	8757	0.657224083531645	EDNRA	1	FALSE	FALSE	NA	NA	NA	NA	NA	NA	NA	rs1801708	4.5e-08	NA	NA	NA	146.974702579125	VCM_hybrid_2
chr4	147490759	147491559	2.742174	resint_root	AorticRootDiameter	NA	resint_root-rs1801708	rs7663891	10243	0.655685034931676	EDNRA	1	FALSE	FALSE	core_conduction_program_13|core_conduction_program_9|core_conduction_program_4|core_conduction_program_14	55|40|182	0.933|0.861|0.847|0.124	PITX2|GATA4,GATA6,LEF1|TBX20,TBX5|ARID2,GATA6,ISL1,NFIB,TBX5	NA	NA	NA	rs1801708	4.5e-08	NA	NA	NA	464.018204845395	AVN
chr4	147489108	147490098	1.599007	resint_root	AorticRootDiameter	NA	resint_root-rs1801708	rs4835410	8687	0.650317561715094	EDNRA	1	FALSE	FALSE	VCM_program_19	226	0.261	NA	NA	NA	NA	rs1801708	4.5e-08	NA	NA	NA	349.532871163494	AV_valve_CM
chr4	147487548	147488388	1.391427	resint_root	AorticRootDiameter	282	resint_root-rs1801708	rs702757	7052	0.646510672247732	EDNRA	1	FALSE	FALSE	FB_program_10|FB_program_19|FB_program_24|FB_program_18	264|52|12|251	0.669|0.337|0.14|0.138	GLI2|PBX1|NA|FOXF1,FOXF2,FOXO3,TBX4,TBX5	NA	NA	NA	rs1801708	4.5e-08	NA	NA	NA	306.190600686647	Fibroblast_like_1
chr4	147492301	147493256	5.652132	resint_root	AorticRootDiameter	282	resint_root-rs1801708	rs1996374	11862.5	0.642889993825759	EDNRA	1	FALSE	FALSE	FB_program_18	251	0.7	FOXF1,FOXF2,FOXO3,TBX4,TBX5	NA	NA	NA	rs1801708	4.5e-08	NA	NA	NA	473.100439956112	OFT_1
chr4	147492301	147493256	5.652132	resint_root	AorticRootDiameter	282	resint_root-rs1801708	rs1996373	11862.5	0.642889993825759	EDNRA	1	FALSE	FALSE	FB_program_18	251	0.7	FOXF1,FOXF2,FOXO3,TBX4,TBX5	NA	NA	NA	rs1801708	4.5e-08	NA	NA	NA	473.100439956112	OFT_1
chr4	147491826	147492747	2.239998	resint_root	AorticRootDiameter	282	resint_root-rs1801708	rs952402	11370.5	0.631874797384429	EDNRA	1	FALSE	FALSE	FB_program_24|FB_program_22|FB_program_19	12|86|52	0.131|0.116|0.104	NA|PBX1	NA	NA	NA	rs1801708	4.5e-08	NA	NA	NA	614.925473937161	Fibroblast_like_3
chr4	147491826	147492747	2.239998	resint_root	AorticRootDiameter	282	resint_root-rs1801708	rs1996374	11370.5	0.631874797384429	EDNRA	1	FALSE	FALSE	FB_program_24|FB_program_22|FB_program_19	12|86|52	0.131|0.116|0.104	NA|PBX1	NA	NA	NA	rs1801708	4.5e-08	NA	NA	NA	614.925473937161	Fibroblast_like_3
chr4	147491826	147492747	2.239998	resint_root	AorticRootDiameter	282	resint_root-rs1801708	rs1996373	11370.5	0.631874797384429	EDNRA	1	FALSE	FALSE	FB_program_24|FB_program_22|FB_program_19	12|86|52	0.131|0.116|0.104	NA|PBX1	NA	NA	NA	rs1801708	4.5e-08	NA	NA	NA	614.925473937161	Fibroblast_like_3
chr4	147482339	147482839	1.665049	resint_root	AorticRootDiameter	NA	resint_root-rs1801708	rs984458	1673	0.630952642706769	EDNRA	1	FALSE	FALSE	core_conduction_program_13|core_conduction_program_9|core_conduction_program_4|core_conduction_program_14	55|40|182	0.933|0.861|0.847|0.124	PITX2|GATA4,GATA6,LEF1|TBX20,TBX5|ARID2,GATA6,ISL1,NFIB,TBX5	NA	NA	NA	rs1801708	4.5e-08	2.103e-07	NA	NA	464.018204845395	AVN
chr4	147489110	147490213	1.681925	resint_root	AorticRootDiameter	NA	resint_root-rs1801708	rs4835410	8745.5	0.626053504804824	EDNRA	1	FALSE	FALSE	VCM_program_6|VCM_program_5	182|217	0.156|0.152	NA|BACH2,JUN	NA	NA	NA	rs1801708	4.5e-08	NA	NA	NA	209.725806111467	VCM_left_compact_1
chr4	147489099	147489599	0.794182	resint_root	AorticRootDiameter	NA	resint_root-rs1801708	rs4835410	8433	0.609428577620653	EDNRA	1	FALSE	FALSE	NA	NA	NA	NA	NA	NA	NA	rs1801708	4.5e-08	NA	NA	NA	68.7477094988423	PF_1
chr4	147490596	147491564	2.753529	resint_root	AorticRootDiameter	NA	resint_root-rs1801708	rs7663891	10164	0.608573674123134	EDNRA	1	FALSE	FALSE	ACM_program_14|ACM_program_15	289|157	0.175|0.107	NA|BACH2,FOSL2,JUN,JUND	NA	NA	NA	rs1801708	4.5e-08	NA	NA	NA	353.558438356736	ACM_left_hybrid
chr4	147490787	147491559	2.811353	resint_root	AorticRootDiameter	NA	resint_root-rs1801708	rs7663891	10257	0.600424028759179	EDNRA	1	FALSE	FALSE	ACM_program_23|ACM_program_14|ACM_program_18	93|289|191	0.479|0.365|0.227	NA	NA	NA	NA	rs1801708	4.5e-08	NA	NA	NA	430.202947758315	ACM_left_highTNNI_2
chr4	147486416	147486916	1.094852	resint_root	AorticRootDiameter	NA	resint_root-rs1801708	rs6823537	5750	0.597090395559328	EDNRA	1	FALSE	FALSE	VCM_program_19	226	0.261	NA	NA	NA	NA	rs1801708	4.5e-08	NA	NA	NA	349.532871163494	AV_valve_CM
chr4	147489118	147490231	2.63371	resint_root	AorticRootDiameter	NA	resint_root-rs1801708	rs4835410	8758.5	0.594932960201916	EDNRA	1	FALSE	FALSE	NA	NA	NA	NA	NA	NA	NA	rs1801708	4.5e-08	NA	NA	NA	151.690673773399	VCM_hybrid_1
chr4	147491047	147491865	2.429295	resint_root	AorticRootDiameter	282	resint_root-rs1801708	rs7663891	10540	0.587940124291149	EDNRA	1	FALSE	FALSE	FB_program_17	118	0.236	EBF1,ETS1	NA	NA	NA	rs1801708	4.5e-08	NA	NA	NA	222.650837625758	Atrial_fibroblasts
chr4	147489117	147490077	1.581689	resint_root	AorticRootDiameter	NA	resint_root-rs1801708	rs4835410	8681	0.585498978971482	EDNRA	1	FALSE	FALSE	NA	NA	NA	NA	NA	NA	NA	rs1801708	4.5e-08	NA	NA	NA	131.013561685647	VCM_left_compact_3
chr4	147491870	147493811	6.48676	resint_root	AorticRootDiameter	282	resint_root-rs1801708	rs952402	11924.5	0.584959896023233	EDNRA	1	FALSE	FALSE	FB_program_22|FB_program_24|FB_program_19|FB_program_10	86|12|52|264	0.674|0.668|0.342|0.111	NA|PBX1|GLI2	NA	NA	NA	rs1801708	4.5e-08	NA	NA	NA	1071.8349788753	Fibroblast_like_2
chr4	147491870	147493811	6.48676	resint_root	AorticRootDiameter	282	resint_root-rs1801708	rs1996374	11924.5	0.584959896023233	EDNRA	1	FALSE	FALSE	FB_program_22|FB_program_24|FB_program_19|FB_program_10	86|12|52|264	0.674|0.668|0.342|0.111	NA|PBX1|GLI2	NA	NA	NA	rs1801708	4.5e-08	NA	NA	NA	1071.8349788753	Fibroblast_like_2
chr4	147491870	147493811	6.48676	resint_root	AorticRootDiameter	282	resint_root-rs1801708	rs1996373	11924.5	0.584959896023233	EDNRA	1	FALSE	FALSE	FB_program_22|FB_program_24|FB_program_19|FB_program_10	86|12|52|264	0.674|0.668|0.342|0.111	NA|PBX1|GLI2	NA	NA	NA	rs1801708	4.5e-08	NA	NA	NA	1071.8349788753	Fibroblast_like_2
chr4	147491870	147493811	6.48676	resint_root	AorticRootDiameter	282	resint_root-rs1801708	rs1517134	11924.5	0.584959896023233	EDNRA	1	FALSE	FALSE	FB_program_22|FB_program_24|FB_program_19|FB_program_10	86|12|52|264	0.674|0.668|0.342|0.111	NA|PBX1|GLI2	NA	NA	NA	rs1801708	4.5e-08	NA	NA	NA	1071.8349788753	Fibroblast_like_2
chr4	147492273	147493255	3.409888	resint_root	AorticRootDiameter	282	resint_root-rs1801708	rs1996374	11848	0.577396562117831	EDNRA	1	FALSE	FALSE	VIC_program_27	273	0.12	MEF2A,MEF2C,SMAD9,TBX5	NA	NA	NA	rs1801708	4.5e-08	NA	NA	NA	159.665021570562	VIC_2
chr4	147492273	147493255	3.409888	resint_root	AorticRootDiameter	282	resint_root-rs1801708	rs1996373	11848	0.577396562117831	EDNRA	1	FALSE	FALSE	VIC_program_27	273	0.12	MEF2A,MEF2C,SMAD9,TBX5	NA	NA	NA	rs1801708	4.5e-08	NA	NA	NA	159.665021570562	VIC_2
chr4	147490597	147491553	2.922016	resint_root	AorticRootDiameter	NA	resint_root-rs1801708	rs7663891	10159	0.56130655517519	EDNRA	1	FALSE	FALSE	NA	NA	NA	NA	NA	NA	NA	rs1801708	4.5e-08	NA	NA	NA	364.878432455168	Transitional_AVN
chr4	147490825	147491551	4.105442	resint_root	AorticRootDiameter	NA	resint_root-rs1801708	rs7663891	10272	0.557012880639937	EDNRA	1	FALSE	FALSE	MuralCells_program_20|MuralCells_program_21|MuralCells_program_6|MuralCells_program_1	288|276|200|101	0.926|0.791|0.769|0.47	EBF1,ETS1,ETV1,FOXN2,MAF,MEF2C,NR2F2,NR3C1,NR3C2,RORA,STAT4|EBF1,ELF2,FOXN2,FOXP1,MEF2A,MEF2C,NR3C1,NR3C2,RARB,SP4|FOXO3,NR4A3|EBF1,ETS1,ETV6,FLI1,NR2F2,RORA	NA	NA	NA	rs1801708	4.5e-08	NA	NA	NA	630.584787294697	Pericytes_2
chr4	147489110	147489610	1.359282	resint_root	AorticRootDiameter	NA	resint_root-rs1801708	rs4835410	8444	0.555210518949339	EDNRA	1	FALSE	FALSE	ACM_program_14|ACM_program_15	289|157	0.175|0.107	NA|BACH2,FOSL2,JUN,JUND	NA	NA	NA	rs1801708	4.5e-08	NA	NA	NA	353.558438356736	ACM_left_hybrid
chr4	147492706	147493763	2.72019	resint_root	AorticRootDiameter	282	resint_root-rs1801708	rs1517134	12318.5	0.553788208014472	EDNRA	1	FALSE	FALSE	FB_program_6|FB_program_19	172|52	0.414|0.13	NA|PBX1	NA	NA	NA	rs1801708	4.5e-08	NA	NA	NA	356.629681188404	Cardiac_fibroblast_progenitors
chr4	147490786	147491554	2.40594	resint_root	AorticRootDiameter	NA	resint_root-rs1801708	rs7663891	10254	0.549802939112432	EDNRA	1	FALSE	FALSE	ACM_program_12|ACM_program_15|ACM_program_14	195|157|289	0.163|0.141|0.133	NA|BACH2,FOSL2,JUN,JUND	NA	NA	NA	rs1801708	4.5e-08	NA	NA	NA	291.92675136639	ACM_left_highTNNI_1
chr4	147491072	147491572	2.093601	resint_root	AorticRootDiameter	NA	resint_root-rs1801708	rs7663891	10406	0.531161492663143	EDNRA	1	FALSE	FALSE	TzConductionCells_program_15	34	0.113	TBX20,TBX5	NA	NA	NA	rs1801708	4.5e-08	NA	NA	NA	235.757095696496	Transitional_SAN
chr4	147489103	147489603	1.51481	resint_root	AorticRootDiameter	NA	resint_root-rs1801708	rs4835410	8437	0.522090998594494	EDNRA	1	FALSE	FALSE	NA	NA	NA	NA	NA	NA	NA	rs1801708	4.5e-08	NA	NA	NA	364.878432455168	Transitional_AVN
chr4	147489109	147489609	1.362491	resint_root	AorticRootDiameter	NA	resint_root-rs1801708	rs4835410	8443	0.519244689285147	EDNRA	1	FALSE	FALSE	ACM_program_2|ACM_program_12|ACM_program_15	247|195|157	0.255|0.131|0.119	MXI1|NA|BACH2,FOSL2,JUN,JUND	NA	NA	NA	rs1801708	4.5e-08	NA	NA	NA	449.311696608276	ACM_right_lowTNNI_1
chr4	147490794	147491564	2.378638	resint_root	AorticRootDiameter	NA	resint_root-rs1801708	rs7663891	10263	0.515761770808356	EDNRA	1	FALSE	FALSE	ACM_program_2|ACM_program_12|ACM_program_15	247|195|157	0.255|0.131|0.119	MXI1|NA|BACH2,FOSL2,JUN,JUND	NA	NA	NA	rs1801708	4.5e-08	NA	NA	NA	449.311696608276	ACM_right_lowTNNI_1
chr4	147489106	147489606	1.330611	resint_root	AorticRootDiameter	NA	resint_root-rs1801708	rs4835410	8440	0.513239478843913	EDNRA	1	FALSE	FALSE	ACM_program_12|ACM_program_15|ACM_program_14	195|157|289	0.163|0.141|0.133	NA|BACH2,FOSL2,JUN,JUND	NA	NA	NA	rs1801708	4.5e-08	NA	NA	NA	291.92675136639	ACM_left_highTNNI_1
chr4	147489082	147489582	1.120866	resint_root	AorticRootDiameter	NA	resint_root-rs1801708	rs4835410	8416	0.512084536267685	EDNRA	1	FALSE	FALSE	core_conduction_program_14	182	0.697	ARID2,GATA6,ISL1,NFIB,TBX5	NA	NA	NA	rs1801708	4.5e-08	NA	NA	NA	346.302396985869	SAN
chr4	147491984	147492484	2.035595	resint_root	AorticRootDiameter	282	resint_root-rs1801708	rs1996374	11318	0.507971659468258	EDNRA	1	FALSE	FALSE	NA	NA	NA	NA	NA	NA	NA	rs1801708	4.5e-08	NA	NA	NA	399.139132475737	SMC_2
chr4	147490690	147491534	2.226893	resint_root	AorticRootDiameter	NA	resint_root-rs1801708	rs7663891	10196	0.507087270806783	EDNRA	1	FALSE	FALSE	NA	NA	NA	NA	NA	NA	NA	rs1801708	4.5e-08	NA	NA	NA	327.410432449238	ACM_right_highTNNI_2
chr4	147489117	147489617	1.34416	resint_root	AorticRootDiameter	NA	resint_root-rs1801708	rs4835410	8451	0.503228589469397	EDNRA	1	FALSE	FALSE	NA	NA	NA	NA	NA	NA	NA	rs1801708	4.5e-08	NA	NA	NA	341.746059580763	ACM_left_lowTNNI
chr4	147487851	147488351	1.147133	resint_root	AorticRootDiameter	282	resint_root-rs1801708	rs702757	7185	0.498522377443901	EDNRA	1	FALSE	FALSE	NA	NA	NA	NA	NA	NA	NA	rs1801708	4.5e-08	NA	NA	NA	671.169712801453	OFT_3
chr4	147489056	147489556	0.854441	resint_root	AorticRootDiameter	NA	resint_root-rs1801708	rs4835410	8390	0.484990004602968	EDNRA	1	FALSE	FALSE	NA	NA	NA	NA	NA	NA	NA	rs1801708	4.5e-08	NA	NA	NA	102.749375059288	Transitional_PF_2
chr4	147493279	147493779	2.995266	resint_root	AorticRootDiameter	NA	resint_root-rs1801708	rs1517134	12613	0.48260616212381	EDNRA	1	FALSE	FALSE	MuralCells_program_20|MuralCells_program_21|MuralCells_program_6|MuralCells_program_1	288|276|200|101	0.926|0.791|0.769|0.47	EBF1,ETS1,ETV1,FOXN2,MAF,MEF2C,NR2F2,NR3C1,NR3C2,RORA,STAT4|EBF1,ELF2,FOXN2,FOXP1,MEF2A,MEF2C,NR3C1,NR3C2,RARB,SP4|FOXO3,NR4A3|EBF1,ETS1,ETV6,FLI1,NR2F2,RORA	NA	NA	NA	rs1801708	4.5e-08	NA	NA	NA	630.584787294697	Pericytes_2
chr4	147489085	147489585	1.245065	resint_root	AorticRootDiameter	NA	resint_root-rs1801708	rs4835410	8419	0.476002200744044	EDNRA	1	FALSE	FALSE	NA	NA	NA	NA	NA	NA	NA	rs1801708	4.5e-08	NA	NA	NA	412.394101816312	ACM_right_lowTNNI_2
chr4	147490740	147491564	2.085945	resint_root	AorticRootDiameter	NA	resint_root-rs1801708	rs7663891	10236	0.465015990656849	EDNRA	1	FALSE	FALSE	NA	NA	NA	NA	NA	NA	NA	rs1801708	4.5e-08	NA	NA	NA	341.746059580763	ACM_left_lowTNNI
chr4	147490781	147491569	2.266489	resint_root	AorticRootDiameter	NA	resint_root-rs1801708	rs7663891	10259	0.453310314869188	EDNRA	1	FALSE	FALSE	ACM_program_2|ACM_program_12|ACM_program_15	247|195|157	0.312|0.308|0.198	MXI1|NA|BACH2,FOSL2,JUN,JUND	NA	NA	NA	rs1801708	4.5e-08	NA	NA	NA	390.267054229016	ACM_right_highTNNI_1
chr4	147489145	147489645	0.764836	resint_root	AorticRootDiameter	NA	resint_root-rs1801708	rs4835410	8479	0.421227578986644	EDNRA	1	FALSE	FALSE	TzConductionCells_program_15	34	0.113	TBX20,TBX5	NA	NA	NA	rs1801708	4.5e-08	NA	NA	NA	235.757095696496	Transitional_SAN
chr4	147489128	147489628	0.961201	resint_root	AorticRootDiameter	NA	resint_root-rs1801708	rs4835410	8462	0.4117114718669	EDNRA	1	FALSE	FALSE	NA	NA	NA	NA	NA	NA	NA	rs1801708	4.5e-08	NA	NA	NA	327.410432449238	ACM_right_highTNNI_2
chr4	147491087	147491587	1.691977	resint_root	AorticRootDiameter	NA	resint_root-rs1801708	rs7663891	10421	0.407273867383783	EDNRA	1	FALSE	FALSE	core_conduction_program_14	182	0.697	ARID2,GATA6,ISL1,NFIB,TBX5	NA	NA	NA	rs1801708	4.5e-08	NA	NA	NA	346.302396985869	SAN
chr4	147487763	147488263	0.783989	resint_root	AorticRootDiameter	282	resint_root-rs1801708	rs702757	7097	0.391166057527897	EDNRA	1	FALSE	FALSE	FB_program_24|FB_program_22|FB_program_19	12|86|52	0.131|0.116|0.104	NA|PBX1	NA	NA	NA	rs1801708	4.5e-08	NA	NA	NA	614.925473937161	Fibroblast_like_3
chr4	147489123	147489623	1.494681	resint_root	AorticRootDiameter	NA	resint_root-rs1801708	rs4835410	8457	0.376202424678133	EDNRA	1	FALSE	FALSE	NA	NA	NA	NA	NA	NA	NA	rs1801708	4.5e-08	NA	NA	NA	172.934471348081	VCM_right_trabecular
chr4	147489117	147489617	0.92888	resint_root	AorticRootDiameter	NA	resint_root-rs1801708	rs4835410	8451	0.375248929033758	EDNRA	1	FALSE	FALSE	VCM_program_6|VCM_program_19|VCM_program_5	182|226|217	0.293|0.201|0.193	NA|BACH2,JUN	NA	NA	NA	rs1801708	4.5e-08	NA	NA	NA	234.838264496037	VCM_right_compact
chr4	147492730	147493780	8.410343	resint_root	AorticRootDiameter	282	resint_root-rs1801708	rs1517134	124132	0.37358022037569	TMEM184C	2	FALSE	FALSE	NA	NA	NA	NA	NA	NA	NA	rs1801708	4.5e-08	NA	NA	NA	40.1481697684731	Pericytes_1
chr4	147490740	147491542	2.252198	resint_root	AorticRootDiameter	NA	resint_root-rs1801708	rs7663891	10225	0.371831004857683	EDNRA	1	FALSE	FALSE	ACM_program_2	247	0.101	MXI1	NA	NA	NA	rs1801708	4.5e-08	NA	NA	NA	478.510623266986	ACM_right_lowTNNI_3
chr4	147490712	147491545	0.836909	resint_root	AorticRootDiameter	282	resint_root-rs1801708	rs7663891	10212.5	0.368154971911042	EDNRA	1	FALSE	FALSE	FB_program_6	172	0.217	NA	NA	NA	NA	rs1801708	4.5e-08	NA	NA	NA	102.642906300714	Mature_ventricular_fibroblasts
chr4	147493266	147493766	0.778169	resint_root	AorticRootDiameter	282	resint_root-rs1801708	rs1517134	12600	0.365534132895672	EDNRA	1	FALSE	FALSE	MuralCells_program_18|MuralCells_program_31	28|183	0.785|0.227	NA	NA	NA	NA	rs1801708	4.5e-08	NA	NA	NA	317.993310066164	SMC_1
chr4	147491913	147492413	0.552336	resint_root	AorticRootDiameter	282	resint_root-rs1801708	rs952402	11247	0.355813973509834	EDNRA	1	FALSE	FALSE	MuralCells_program_18|MuralCells_program_31	28|183	0.785|0.227	NA	NA	NA	NA	rs1801708	4.5e-08	NA	NA	NA	317.993310066164	SMC_1
chr4	147491913	147492413	0.552336	resint_root	AorticRootDiameter	282	resint_root-rs1801708	rs1996374	11247	0.355813973509834	EDNRA	1	FALSE	FALSE	MuralCells_program_18|MuralCells_program_31	28|183	0.785|0.227	NA	NA	NA	NA	rs1801708	4.5e-08	NA	NA	NA	317.993310066164	SMC_1
chr4	147491724	147492224	1.017	resint_root	AorticRootDiameter	282	resint_root-rs1801708	rs952402	11058	0.353245502519165	EDNRA	1	FALSE	FALSE	MuralCells_program_1|MuralCells_program_6	101|200	0.477|0.168	EBF1,ETS1,ETV6,FLI1,NR2F2,RORA|FOXO3,NR4A3	NA	NA	NA	rs1801708	4.5e-08	NA	NA	NA	313.492631912427	Pericytes_1
chr4	147493241	147493741	0.515537	resint_root	AorticRootDiameter	282	resint_root-rs1801708	rs1517134	12575	0.349612957977715	EDNRA	1	FALSE	FALSE	FB_program_10|FB_program_19|FB_program_24|FB_program_18	264|52|12|251	0.669|0.337|0.14|0.138	GLI2|PBX1|NA|FOXF1,FOXF2,FOXO3,TBX4,TBX5	NA	NA	NA	rs1801708	4.5e-08	NA	NA	NA	306.190600686647	Fibroblast_like_1
chr4	147491022	147491522	0.577728	resint_root	AorticRootDiameter	NA	resint_root-rs1801708	rs7663891	10356	0.32774675992618	EDNRA	1	FALSE	FALSE	Epicardial_program_18|Epicardial_program_21|Epicardial_program_23	107|218|135	0.723|0.708|0.531	NA|CREB5	NA	NA	NA	rs1801708	4.5e-08	NA	NA	NA	137.28980587496	Epicardial_derived_mesenchymal
chr4	147491046	147491546	0.735236	resint_root	AorticRootDiameter	282	resint_root-rs1801708	rs7663891	10380	0.31770414584466	EDNRA	1	FALSE	FALSE	FB_program_10|FB_program_19|FB_program_24|FB_program_18	264|52|12|251	0.669|0.337|0.14|0.138	GLI2|PBX1|NA|FOXF1,FOXF2,FOXO3,TBX4,TBX5	NA	NA	NA	rs1801708	4.5e-08	NA	NA	NA	306.190600686647	Fibroblast_like_1
chr4	147490906	147491406	0.627244	resint_root	AorticRootDiameter	282	resint_root-rs1801708	rs7663891	10240	0.316634655057509	EDNRA	1	FALSE	FALSE	FB_program_21|VIC_program_27	152|273	0.181|0.116	ARID2,MEF2C,SMAD9|MEF2A,MEF2C,SMAD9,TBX5	NA	NA	NA	rs1801708	4.5e-08	NA	NA	NA	71.571714858288	VIC_3
chr4	147490988	147491488	0.902311	resint_root	AorticRootDiameter	NA	resint_root-rs1801708	rs7663891	10322	0.307625818549328	EDNRA	1	FALSE	FALSE	VCM_program_19	226	0.261	NA	NA	NA	NA	rs1801708	4.5e-08	NA	NA	NA	349.532871163494	AV_valve_CM
chr4	147491899	147492399	0.479429	resint_root	AorticRootDiameter	282	resint_root-rs1801708	rs952402	11233	0.304188301066877	EDNRA	1	FALSE	FALSE	NA	NA	NA	NA	NA	NA	NA	rs1801708	4.5e-08	NA	NA	NA	140.651749929979	OFT_2
chr4	147491899	147492399	0.479429	resint_root	AorticRootDiameter	282	resint_root-rs1801708	rs1996374	11233	0.304188301066877	EDNRA	1	FALSE	FALSE	NA	NA	NA	NA	NA	NA	NA	rs1801708	4.5e-08	NA	NA	NA	140.651749929979	OFT_2
chr4	147491781	147492281	0.883067	resint_root	AorticRootDiameter	282	resint_root-rs1801708	rs952402	11115	0.30268590025675	EDNRA	1	FALSE	FALSE	FB_program_21|VIC_program_27	152|273	0.466|0.141	ARID2,MEF2C,SMAD9|MEF2A,MEF2C,SMAD9,TBX5	NA	NA	NA	rs1801708	4.5e-08	NA	NA	NA	538.172125840933	VIC_5
chr4	147492754	147493735	5.308351	resint_root	AorticRootDiameter	282	resint_root-rs1801708	rs1517134	124142.5	0.284806980820018	TMEM184C	2	FALSE	FALSE	NA	NA	NA	NA	NA	NA	NA	rs1801708	4.5e-08	NA	NA	NA	38.1376590018631	Fibroblast_like_3
chr4	147492740	147493780	6.919387	resint_root	AorticRootDiameter	282	resint_root-rs1801708	rs1517134	124127	0.275266231443942	TMEM184C	2	FALSE	FALSE	NA	NA	NA	NA	NA	NA	NA	rs1801708	4.5e-08	NA	NA	NA	37.7817323185651	Atrial_fibroblasts
chr4	147481595	147482095	6.182809	resint_root	AorticRootDiameter	NA	resint_root-rs1801708	rs4835083	135542	0.240916253107891	TMEM184C	2	FALSE	FALSE	NA	NA	NA	NA	NA	NA	NA	rs1801708	4.5e-08	NA	NA	NA	37.3509876324052	ACM_left_highTNNI_1
chr4	147481595	147482095	6.182809	resint_root	AorticRootDiameter	NA	resint_root-rs1801708	rs4835084	135542	0.240916253107891	TMEM184C	2	FALSE	FALSE	NA	NA	NA	NA	NA	NA	NA	rs1801708	4.5e-08	NA	NA	NA	37.3509876324052	ACM_left_highTNNI_1
chr4	147492733	147493763	14.841596	resint_root	AorticRootDiameter	282	resint_root-rs1801708	rs1517134	124139	0.23293566442168	TMEM184C	2	FALSE	FALSE	NA	NA	NA	NA	NA	NA	NA	rs1801708	4.5e-08	NA	NA	NA	39.0887529048618	Pericytes_3
chr4	147490825	147491551	4.105442	resint_root	AorticRootDiameter	NA	resint_root-rs1801708	rs7663891	126199	0.189696980840262	TMEM184C	2	FALSE	FALSE	NA	NA	NA	NA	NA	NA	NA	rs1801708	4.5e-08	NA	NA	NA	34.716987439844	Pericytes_2
chr4	147493279	147493779	2.995266	resint_root	AorticRootDiameter	NA	resint_root-rs1801708	rs1517134	123858	0.184986581317893	TMEM184C	2	FALSE	FALSE	NA	NA	NA	NA	NA	NA	NA	rs1801708	4.5e-08	NA	NA	NA	34.716987439844	Pericytes_2
chr4	147490807	147491535	2.197117	resint_root	AorticRootDiameter	282	resint_root-rs1801708	rs7663891	126216	0.180422011919238	TMEM184C	2	FALSE	FALSE	NA	NA	NA	NA	NA	NA	NA	rs1801708	4.5e-08	NA	NA	NA	40.1481697684731	Pericytes_1
chr12	66017131	66018051	4.4893	resint_root	AorticRootDiameter	282	resint_root-rs1871675	rs1871675	113162	0.216888627412519	LLPH	1	FALSE	FALSE	NA	NA	NA	NA	NA	NA	NA	rs1871675	7.503e-42	7.503e-42	NA	NA	8.30236023892239	OFT_2
chr12	66004868	66005368	2.355344	resint_root	AorticRootDiameter	NA	resint_root-rs1871675	rs899844	125635	0.187758197440053	LLPH	1	FALSE	FALSE	NA	NA	NA	NA	NA	NA	NA	rs1871675	7.503e-42	4.823e-40	NA	NA	5.99946404787839	SAN
chr12	66017131	66018051	4.4893	resint_root	AorticRootDiameter	282	resint_root-rs1871675	rs1871675	193132	0.182482596412655	HMGA2	2	FALSE	FALSE	NA	NA	NA	NA	NA	NA	NA	rs1871675	7.503e-42	7.503e-42	NA	NA	657.595768335824	OFT_2
chr10	18240222	18241096	2.145234	resint_root	AorticRootDiameter	NA	resint_root-rs1892008	rs1779229	19995	0.485595596689211	CACNB2	1	FALSE	FALSE	ACM_program_21	73	0.527	NA	NA	NA	NA	rs1892008	2.805e-14	2.805e-14	NA	NA	2325.21879657103	ACM_right_lowTNNI_2
chr10	18240200	18241169	1.156997	resint_root	AorticRootDiameter	282	resint_root-rs1892008	rs1779229	19969.5	0.430339198731739	CACNB2	1	FALSE	FALSE	TzConductionCells_program_21|TzConductionCells_program_8|TzConductionCells_program_23	254|110|142	0.884|0.461|0.235	NA|GATA4,GATA5,TBX5	NA	NA	NA	rs1892008	2.805e-14	2.805e-14	NA	NA	1968.89386202994	Transitional_His_bundle
chr10	18240224	18240983	1.018804	resint_root	AorticRootDiameter	282	resint_root-rs1892008	rs1779229	20050.5	0.323162004983326	CACNB2	1	FALSE	FALSE	VCM_program_14	112	0.225	NA	NA	NA	NA	rs1892008	2.805e-14	2.805e-14	NA	NA	1789.57250917866	VCM_hybrid_2
chr10	18240426	18240926	0.976464	resint_root	AorticRootDiameter	NA	resint_root-rs1892008	rs1779229	19978	0.312684713197031	CACNB2	1	FALSE	FALSE	NA	NA	NA	NA	NA	NA	NA	rs1892008	2.805e-14	2.805e-14	NA	NA	2893.31731584919	Transitional_VCM_to_conduction
chr10	18240231	18241031	0.930354	resint_root	AorticRootDiameter	NA	resint_root-rs1892008	rs1779229	20023	0.308229613598108	CACNB2	1	FALSE	FALSE	VCM_program_1|VCM_program_6	16|218	0.17|0.156	NFYC|NA	NA	NA	NA	rs1892008	2.805e-14	2.805e-14	NA	NA	2854.30364129735	VCM_left_compact_1
chr10	18240187	18240956	0.784463	resint_root	AorticRootDiameter	NA	resint_root-rs1892008	rs1779229	20082.5	0.298932351584896	CACNB2	1	FALSE	FALSE	VCM_program_6|VCM_program_1	218|16	0.313|0.199	NA|NFYC	NA	NA	NA	rs1892008	2.805e-14	2.805e-14	NA	NA	1750.50027560889	VCM_hybrid_3
chr10	18240226	18240997	0.835924	resint_root	AorticRootDiameter	282	resint_root-rs1892008	rs1779229	20042.5	0.253435468029067	CACNB2	1	FALSE	FALSE	NA	NA	NA	NA	NA	NA	NA	rs1892008	2.805e-14	2.805e-14	NA	NA	1902.98612969241	VCM_left_trabecular
chr10	18240205	18240993	1.047409	resint_root	AorticRootDiameter	282	resint_root-rs1892008	rs1779229	20055	0.248549134035474	CACNB2	1	FALSE	FALSE	VCM_program_14|VCM_program_7|VCM_program_1	112|40|16	0.371|0.314|0.123	NA|BACH2,BHLHE40,MEF2A,NR3C1,RORA,TCF4|NFYC	NA	NA	NA	rs1892008	2.805e-14	2.805e-14	NA	NA	3210.37956813459	VCM_left_compact_2
chr10	18240362	18240862	0.697529	resint_root	AorticRootDiameter	NA	resint_root-rs1892008	rs1779229	20042	0.217504238826435	CACNB2	1	FALSE	FALSE	ACM_program_2	39	0.101	MXI1	NA	NA	NA	rs1892008	2.805e-14	2.805e-14	NA	NA	2060.30006534678	ACM_right_lowTNNI_3
chr10	18240458	18240958	0.88635	resint_root	AorticRootDiameter	NA	resint_root-rs1892008	rs1779229	19946	0.176147619866297	CACNB2	1	FALSE	FALSE	VCM_program_1	16	0.11	NFYC	NA	NA	NA	rs1892008	2.805e-14	2.805e-14	NA	NA	1955.11818350482	VCM_hybrid_1
chr2	23663153	23663653	6.829369	resint_root	AorticRootDiameter	282	resint_root-rs1991083	rs1862901	277977	0.294566635526485	KLHL29	1	FALSE	FALSE	NA	NA	NA	NA	NA	NA	NA	rs1991083	4.211e-10	NA	NA	NA	84.4821433750238	Pericytes_3
chr2	23663163	23663941	2.109596	resint_root	AorticRootDiameter	NA	resint_root-rs1991083	rs1862901	278126	0.24990517210156	KLHL29	1	FALSE	FALSE	NA	NA	NA	NA	NA	NA	NA	rs1991083	4.211e-10	NA	NA	NA	15.4184475191326	Pre_arterial_endothelial_cells_2
chr2	23663187	23663687	2.906641	resint_root	AorticRootDiameter	NA	resint_root-rs1991083	rs1862901	278011	0.226666679959368	KLHL29	1	FALSE	FALSE	NA	NA	NA	NA	NA	NA	NA	rs1991083	4.211e-10	NA	NA	NA	2.29380946701043	AV_valve_CM
chr2	23663169	23663669	3.604003	resint_root	AorticRootDiameter	NA	resint_root-rs1991083	rs1862901	277993	0.22016362683608	KLHL29	1	FALSE	FALSE	NA	NA	NA	NA	NA	NA	NA	rs1991083	4.211e-10	NA	NA	NA	31.832358069463	Endocardial_to_endothelial_transition
chr2	23663199	23663699	3.456175	resint_root	AorticRootDiameter	NA	resint_root-rs1991083	rs1862901	278023	0.217200588630089	KLHL29	1	FALSE	FALSE	NA	NA	NA	NA	NA	NA	NA	rs1991083	4.211e-10	NA	NA	NA	1.07358772889226	Transitional_PF_1
chr2	23663163	23663663	2.84972	resint_root	AorticRootDiameter	NA	resint_root-rs1991083	rs1862901	277987	0.216583369332986	KLHL29	1	FALSE	FALSE	NA	NA	NA	NA	NA	NA	NA	rs1991083	4.211e-10	NA	NA	NA	14.4704711947183	Venous_endothelial_cells
chr2	23663182	23663682	2.651775	resint_root	AorticRootDiameter	NA	resint_root-rs1991083	rs1862901	278006	0.213830469719972	KLHL29	1	FALSE	FALSE	NA	NA	NA	NA	NA	NA	NA	rs1991083	4.211e-10	NA	NA	NA	2.02262549329307	Transitional_PF_2
chr2	23663157	23663966	4.874456	resint_root	AorticRootDiameter	NA	resint_root-rs1991083	rs1862901	278135.5	0.202630798219544	KLHL29	1	FALSE	FALSE	Lymphatic_EC_program_5	20	0.926	KLF3	NA	NA	NA	rs1991083	4.211e-10	NA	NA	NA	73.0557343595625	Lymphatic_endothelial_cells
chr2	23663170	23663960	2.595524	resint_root	AorticRootDiameter	NA	resint_root-rs1991083	rs1862901	278139	0.201999648038731	KLHL29	1	FALSE	FALSE	NA	NA	NA	NA	NA	NA	NA	rs1991083	4.211e-10	NA	NA	NA	13.5738156434523	Capillary_endothelial_cells_1
chr2	23663174	23663674	1.145568	resint_root	AorticRootDiameter	NA	resint_root-rs1991083	rs1862901	277998	0.197796379720654	KLHL29	1	FALSE	FALSE	NA	NA	NA	NA	NA	NA	NA	rs1991083	4.211e-10	NA	NA	NA	1.78970516844481	Macrophages_2
chr2	23662302	23663680	4.904957	resint_root	AorticRootDiameter	282	resint_root-rs1991083	rs1862901	277565	0.196521898670696	KLHL29	1	FALSE	FALSE	NA	NA	NA	NA	NA	NA	NA	rs1991083	4.211e-10	NA	NA	NA	91.570149693997	OFT_2
chr2	23662931	23663684	2.934548	resint_root	AorticRootDiameter	NA	resint_root-rs1991083	rs1862901	277881.5	0.192582620639346	KLHL29	1	FALSE	FALSE	NA	NA	NA	NA	NA	NA	NA	rs1991083	4.211e-10	NA	NA	NA	1.36934611638083	Transitional_VCM_to_conduction
chr2	23663178	23663944	5.006311	resint_root	AorticRootDiameter	NA	resint_root-rs1991083	rs1862901	278135	0.191832930473483	KLHL29	1	FALSE	FALSE	NA	NA	NA	NA	NA	NA	NA	rs1991083	4.211e-10	NA	NA	NA	31.9310563489923	Pericytes_2
chr2	23662853	23663684	3.272469	resint_root	AorticRootDiameter	282	resint_root-rs1991083	rs1862901	277842.5	0.185935427922513	KLHL29	1	FALSE	FALSE	NA	NA	NA	NA	NA	NA	NA	rs1991083	4.211e-10	NA	NA	NA	84.3334218810318	OFT_1
chr2	23663150	23663650	3.167108	resint_root	AorticRootDiameter	282	resint_root-rs1991083	rs1862901	277974	0.185699281218849	KLHL29	1	FALSE	FALSE	NA	NA	NA	NA	NA	NA	NA	rs1991083	4.211e-10	NA	NA	NA	38.5160340355459	VIC_5
chr2	23663182	23663682	2.661262	resint_root	AorticRootDiameter	282	resint_root-rs1991083	rs1862901	278006	0.182181146662116	KLHL29	1	FALSE	FALSE	MuralCells_program_19|MuralCells_program_25	140|16	0.582|0.162	TBX5|NA	NA	NA	NA	rs1991083	4.211e-10	NA	NA	NA	119.87434410567	SMC_2
chr2	23662816	23663926	1.84716	resint_root	AorticRootDiameter	NA	resint_root-rs1991083	rs1862901	277945	0.176518687205009	KLHL29	1	FALSE	FALSE	NA	NA	NA	NA	NA	NA	NA	rs1991083	4.211e-10	NA	NA	NA	16.3974063695286	Capillary_endothelial_cells_2
chr6	56090619	56091937	6.98731	resint_root	AorticRootDiameter	NA	resint_root-rs1998700	rs9396173	156302	0.734332477364796	COL21A1	1	FALSE	FALSE	core_conduction_program_5	40	0.143	ESRRG	NA	NA	NA	rs1998700	9.295e-11	NA	NA	NA	97.7629024812434	PF_1
chr6	56055000	56055753	4.136231	resint_root	AorticRootDiameter	282	resint_root-rs1998700	rs1555129	192203.5	0.295502362167563	COL21A1	1	FALSE	FALSE	MuralCells_program_15|MuralCells_program_18	294|235	0.855|0.785	NA	NA	NA	NA	rs1998700	9.295e-11	NA	NA	NA	709.786191325957	SMC_1
chr6	56090619	56091937	6.98731	resint_root	AorticRootDiameter	NA	resint_root-rs1998700	rs9396173	215688	0.256801885791907	BMP5	2	FALSE	FALSE	core_conduction_program_2	174	0.453	ESRRG,IRX3,NFIA	NA	NA	NA	rs1998700	9.295e-11	NA	NA	NA	840.133605814749	PF_1
chr6	56089761	56090459	1.047794	resint_root	AorticRootDiameter	NA	resint_root-rs1998700	rs9396172	157470	0.250387495998028	COL21A1	1	FALSE	FALSE	VCM_program_7|VCM_program_11	110|259	0.253|0.181	BACH2,BHLHE40,MEF2A,NR3C1,RORA,TCF4|ATF3,CREB5,MXI1,NPAS2	NA	NA	NA	rs1998700	9.295e-11	NA	NA	NA	314.660645650229	VCM_left_compact_3
chr6	56089957	56090457	0.970285	resint_root	AorticRootDiameter	282	resint_root-rs1998700	rs9396172	157373	0.242898640248188	COL21A1	1	FALSE	FALSE	NA	NA	NA	NA	NA	NA	NA	rs1998700	9.295e-11	NA	NA	NA	191.961638950986	VCM_hybrid_2
chr6	56089974	56090474	0.727258	resint_root	AorticRootDiameter	NA	resint_root-rs1998700	rs9396172	157356	0.240362117415733	COL21A1	1	FALSE	FALSE	VCM_program_5	34	0.143	BACH2,JUN	NA	NA	NA	rs1998700	9.295e-11	NA	NA	NA	167.196982412468	VCM_hybrid_3
chr6	56089960	56090460	0.7089	resint_root	AorticRootDiameter	NA	resint_root-rs1998700	rs9396172	157370	0.217460895552448	COL21A1	1	FALSE	FALSE	core_conduction_program_5	40	0.113	ESRRG	NA	NA	NA	rs1998700	9.295e-11	NA	NA	NA	142.797359826491	Transitional_PF_2
chr6	56089972	56090472	0.964073	resint_root	AorticRootDiameter	282	resint_root-rs1998700	rs9396172	157358	0.197302718359022	COL21A1	1	FALSE	FALSE	VCM_program_7|VCM_program_5	110|34	0.314|0.183	BACH2,BHLHE40,MEF2A,NR3C1,RORA,TCF4|BACH2,JUN	NA	NA	NA	rs1998700	9.295e-11	NA	NA	NA	190.1317626615	VCM_left_compact_2
chr12	20358762	20359262	4.934918	resint_root	AorticRootDiameter	282	resint_root-rs2009084	rs17376795	10232	0.579328907488319	PDE3A	1	FALSE	FALSE	MuralCells_program_16|MuralCells_program_29	285|77	0.67|0.206	MEF2C	NA	NA	NA	rs2009084	1.303e-09	NA	NA	NA	4891.39000866257	Pericytes_3
chr12	20358754	20359812	2.101558	resint_root	AorticRootDiameter	282	resint_root-rs2009084	rs17376795	9961	0.335178988710645	PDE3A	1	FALSE	FALSE	MuralCells_program_7|MuralCells_program_14|MuralCells_program_15|MuralCells_program_18|MuralCells_program_10|MuralCells_program_19	15|30|197|183|195	0.88|0.876|0.855|0.785|0.725|0.303	HAND2|TCF4|NA|MEF2C|TBX5	NA	NA	NA	rs2009084	1.303e-09	NA	NA	NA	7944.36411138223	SMC_1
chr12	20358182	20358682	0.695026	resint_root	AorticRootDiameter	NA	resint_root-rs2009084	rs2009084	10812	0.228013842122995	PDE3A	1	FALSE	FALSE	NA	NA	NA	NA	NA	NA	NA	rs2009084	1.303e-09	1.303e-09	NA	NA	265.389809187592	Transitional_AVN
chr12	20358762	20359262	4.934918	resint_root	AorticRootDiameter	282	resint_root-rs2009084	rs17376795	336452	0.207584899964517	SLCO1C1	2	FALSE	FALSE	MuralCells_program_29	211	0.206	MEF2C	NA	NA	NA	rs2009084	1.303e-09	NA	NA	NA	34.2972283552335	Pericytes_3
chr12	20358746	20359246	1.421001	resint_root	AorticRootDiameter	282	resint_root-rs2009084	rs17376795	10248	0.204133258344264	PDE3A	1	FALSE	FALSE	MuralCells_program_29|MuralCells_program_19	77|195	0.622|0.582	MEF2C|TBX5	NA	NA	NA	rs2009084	1.303e-09	NA	NA	NA	6044.10686320401	SMC_2
chr12	20358715	20359491	1.964635	resint_root	AorticRootDiameter	NA	resint_root-rs2009084	rs17376795	10141	0.197622593045994	PDE3A	1	FALSE	FALSE	MuralCells_program_6	84	0.769	FOXO3,NR4A3	NA	NA	NA	rs2009084	1.303e-09	NA	NA	NA	3219.46482906652	Pericytes_2
chr12	20358192	20358692	0.929516	resint_root	AorticRootDiameter	NA	resint_root-rs2009084	rs2009084	10802	0.183275761361504	PDE3A	1	FALSE	FALSE	core_conduction_program_12|core_conduction_program_14	113|72	0.673|0.124	TBX5|ARID2,GATA6,ISL1,NFIB,TBX5	NA	NA	NA	rs2009084	1.303e-09	1.303e-09	NA	NA	167.836371965356	AVN
chr11	47220003	47220951	7.412031	resint_root	AorticRootDiameter	NA	resint_root-rs2029298	rs11039134	28370	0.560203257377537	ACP2	1	FALSE	FALSE	NA	NA	NA	NA	NA	NA	NA	rs2029298	6.492e-10	NA	NA	NA	2.03267818139332	VCM_left_compact_1
chr11	47220190	47221367	11.222702	resint_root	AorticRootDiameter	NA	resint_root-rs2029298	rs11039134	28068.5	0.528065005575474	ACP2	1	FALSE	FALSE	NA	NA	NA	NA	NA	NA	NA	rs2029298	6.492e-10	NA	NA	NA	5.67990915640678	AV_valve_CM
chr11	47220190	47221367	11.222702	resint_root	AorticRootDiameter	NA	resint_root-rs2029298	rs12291341	28068.5	0.528065005575474	ACP2	1	FALSE	FALSE	NA	NA	NA	NA	NA	NA	NA	rs2029298	6.492e-10	NA	NA	NA	5.67990915640678	AV_valve_CM
chr11	47220023	47220948	7.278095	resint_root	AorticRootDiameter	282	resint_root-rs2029298	rs11039134	28361.5	0.371198312853947	ACP2	1	FALSE	FALSE	NA	NA	NA	NA	NA	NA	NA	rs2029298	6.492e-10	NA	NA	NA	4.61752949500657	VCM_left_compact_2
chr11	47220176	47221342	5.795138	resint_root	AorticRootDiameter	NA	resint_root-rs2029298	rs11039134	28088	0.369324102704854	ACP2	1	FALSE	FALSE	NA	NA	NA	NA	NA	NA	NA	rs2029298	6.492e-10	NA	NA	NA	4.06288618579631	Transitional_AVN
chr11	47220176	47221342	5.795138	resint_root	AorticRootDiameter	NA	resint_root-rs2029298	rs12291341	28088	0.369324102704854	ACP2	1	FALSE	FALSE	NA	NA	NA	NA	NA	NA	NA	rs2029298	6.492e-10	NA	NA	NA	4.06288618579631	Transitional_AVN
chr11	47219982	47220932	5.06097	resint_root	AorticRootDiameter	NA	resint_root-rs2029298	rs11039134	28390	0.357927464576273	ACP2	1	FALSE	FALSE	NA	NA	NA	NA	NA	NA	NA	rs2029298	6.492e-10	NA	NA	NA	4.89823078177603	ACM_right_highTNNI_1
chr11	47220035	47220954	7.455949	resint_root	AorticRootDiameter	282	resint_root-rs2029298	rs11039134	28352.5	0.347958786803226	ACP2	1	FALSE	FALSE	NA	NA	NA	NA	NA	NA	NA	rs2029298	6.492e-10	NA	NA	NA	4.47196877899381	Transitional_His_bundle
chr11	47220022	47220923	7.114972	resint_root	AorticRootDiameter	282	resint_root-rs2029298	rs11039134	28374.5	0.345503839320859	ACP2	1	FALSE	FALSE	NA	NA	NA	NA	NA	NA	NA	rs2029298	6.492e-10	NA	NA	NA	7.57362776783274	VCM_left_trabecular
chr11	47220178	47220942	6.990311	resint_root	AorticRootDiameter	282	resint_root-rs2029298	rs11039134	28287	0.335202951232921	ACP2	1	FALSE	FALSE	NA	NA	NA	NA	NA	NA	NA	rs2029298	6.492e-10	NA	NA	NA	6.19651507044596	VCM_hybrid_2
chr11	47220023	47220959	8.026215	resint_root	AorticRootDiameter	NA	resint_root-rs2029298	rs11039134	28356	0.332777262554749	ACP2	1	FALSE	FALSE	NA	NA	NA	NA	NA	NA	NA	rs2029298	6.492e-10	NA	NA	NA	3.50700067189001	VCM_left_compact_3
chr11	47220211	47220921	4.082493	resint_root	AorticRootDiameter	NA	resint_root-rs2029298	rs11039134	28281	0.318855170548593	ACP2	1	FALSE	FALSE	NA	NA	NA	NA	NA	NA	NA	rs2029298	6.492e-10	NA	NA	NA	5.54240461642142	ACM_left_highTNNI_1
chr11	47220190	47221367	11.222702	resint_root	AorticRootDiameter	NA	resint_root-rs2029298	rs11039134	5837.5	0.314666841416012	DDB2	2	FALSE	FALSE	NA	NA	NA	NA	NA	NA	NA	rs2029298	6.492e-10	NA	NA	NA	15.4012921356415	AV_valve_CM
chr11	47220190	47221367	11.222702	resint_root	AorticRootDiameter	NA	resint_root-rs2029298	rs12291341	5837.5	0.314666841416012	DDB2	2	FALSE	FALSE	NA	NA	NA	NA	NA	NA	NA	rs2029298	6.492e-10	NA	NA	NA	15.4012921356415	AV_valve_CM
chr11	47220203	47220927	5.537662	resint_root	AorticRootDiameter	NA	resint_root-rs2029298	rs11039134	28282	0.290485132324517	ACP2	1	FALSE	FALSE	NA	NA	NA	NA	NA	NA	NA	rs2029298	6.492e-10	NA	NA	NA	3.02971603192994	ACM_right_lowTNNI_1
chr11	47220180	47220952	7.437673	resint_root	AorticRootDiameter	NA	resint_root-rs2029298	rs11039134	28281	0.289629941007831	ACP2	1	FALSE	FALSE	NA	NA	NA	NA	NA	NA	NA	rs2029298	6.492e-10	NA	NA	NA	2.6299460313095	VCM_right_compact
chr11	47220003	47220951	7.412031	resint_root	AorticRootDiameter	NA	resint_root-rs2029298	rs11039134	37439	0.273455457431059	NR1H3	2	FALSE	FALSE	NA	NA	NA	NA	NA	NA	NA	rs2029298	6.492e-10	NA	NA	NA	5.70632051964063	VCM_left_compact_1
chr11	47220444	47220944	4.303276	resint_root	AorticRootDiameter	NA	resint_root-rs2029298	rs11039134	28153	0.272976121177707	ACP2	1	FALSE	FALSE	NA	NA	NA	NA	NA	NA	NA	rs2029298	6.492e-10	NA	NA	NA	6.44922061168908	ACM_right_highTNNI_2
chr11	47220443	47220943	7.201171	resint_root	AorticRootDiameter	NA	resint_root-rs2029298	rs11039134	5752	0.267637091552986	DDB2	1	FALSE	FALSE	NA	NA	NA	NA	NA	NA	NA	rs2029298	6.492e-10	NA	NA	NA	20.053070076217	VCM_hybrid_3
chr11	47220003	47221318	4.908466	resint_root	AorticRootDiameter	NA	resint_root-rs2029298	rs11039134	28186.5	0.265030128158773	ACP2	1	FALSE	FALSE	NA	NA	NA	NA	NA	NA	NA	rs2029298	6.492e-10	NA	NA	NA	2.03609642647261	ACM_left_lowTNNI
chr11	47220003	47221318	4.908466	resint_root	AorticRootDiameter	NA	resint_root-rs2029298	rs12291341	28186.5	0.265030128158773	ACP2	1	FALSE	FALSE	NA	NA	NA	NA	NA	NA	NA	rs2029298	6.492e-10	NA	NA	NA	2.03609642647261	ACM_left_lowTNNI
chr11	47220443	47220943	7.201171	resint_root	AorticRootDiameter	NA	resint_root-rs2029298	rs11039134	28154	0.264569693649092	ACP2	2	FALSE	FALSE	NA	NA	NA	NA	NA	NA	NA	rs2029298	6.492e-10	NA	NA	NA	5.5191049229691	VCM_hybrid_3
chr11	47220171	47220957	4.949359	resint_root	AorticRootDiameter	NA	resint_root-rs2029298	rs11039134	28283	0.258168137235683	ACP2	1	FALSE	FALSE	NA	NA	NA	NA	NA	NA	NA	rs2029298	6.492e-10	NA	NA	NA	4.28074867012745	Transitional_VCM_to_conduction
chr11	47220443	47220943	4.697932	resint_root	AorticRootDiameter	NA	resint_root-rs2029298	rs11039134	28154	0.251341793414492	ACP2	1	FALSE	FALSE	NA	NA	NA	NA	NA	NA	NA	rs2029298	6.492e-10	NA	NA	NA	3.01989319799256	AVN
chr11	47220206	47221330	4.02016	resint_root	AorticRootDiameter	NA	resint_root-rs2029298	rs11039134	28079	0.249396688396923	ACP2	1	FALSE	FALSE	NA	NA	NA	NA	NA	NA	NA	rs2029298	6.492e-10	NA	NA	NA	2.67567711700035	ACM_left_hybrid
chr11	47220206	47221330	4.02016	resint_root	AorticRootDiameter	NA	resint_root-rs2029298	rs12291341	28079	0.249396688396923	ACP2	1	FALSE	FALSE	NA	NA	NA	NA	NA	NA	NA	rs2029298	6.492e-10	NA	NA	NA	2.67567711700035	ACM_left_hybrid
chr11	47220175	47220924	4.609243	resint_root	AorticRootDiameter	NA	resint_root-rs2029298	rs11039134	28297.5	0.243620379211317	ACP2	1	FALSE	FALSE	NA	NA	NA	NA	NA	NA	NA	rs2029298	6.492e-10	NA	NA	NA	6.02274716319198	ACM_left_highTNNI_2
chr11	47220023	47220948	7.278095	resint_root	AorticRootDiameter	282	resint_root-rs2029298	rs11039134	37430.5	0.238144948955996	NR1H3	2	FALSE	FALSE	NA	NA	NA	NA	NA	NA	NA	rs2029298	6.492e-10	NA	NA	NA	6.68851448446135	VCM_left_compact_2
chr11	47219997	47220931	3.241191	resint_root	AorticRootDiameter	282	resint_root-rs2029298	rs11039134	28383	0.238063076553374	ACP2	1	FALSE	FALSE	NA	NA	NA	NA	NA	NA	NA	rs2029298	6.492e-10	NA	NA	NA	4.20940262683562	VIC_5
chr11	47220417	47221318	6.452913	resint_root	AorticRootDiameter	NA	resint_root-rs2029298	rs11039134	27979.5	0.223323333472553	ACP2	1	FALSE	FALSE	NA	NA	NA	NA	NA	NA	NA	rs2029298	6.492e-10	NA	NA	NA	6.23027525296957	VCM_right_trabecular
chr11	47220417	47221318	6.452913	resint_root	AorticRootDiameter	NA	resint_root-rs2029298	rs12291341	27979.5	0.223323333472553	ACP2	1	FALSE	FALSE	NA	NA	NA	NA	NA	NA	NA	rs2029298	6.492e-10	NA	NA	NA	6.23027525296957	VCM_right_trabecular
chr11	47220176	47221342	5.795138	resint_root	AorticRootDiameter	NA	resint_root-rs2029298	rs11039134	5818	0.212958977979792	DDB2	2	FALSE	FALSE	NA	NA	NA	NA	NA	NA	NA	rs2029298	6.492e-10	NA	NA	NA	14.8451610634865	Transitional_AVN
chr11	47220176	47221342	5.795138	resint_root	AorticRootDiameter	NA	resint_root-rs2029298	rs12291341	5818	0.212958977979792	DDB2	2	FALSE	FALSE	NA	NA	NA	NA	NA	NA	NA	rs2029298	6.492e-10	NA	NA	NA	14.8451610634865	Transitional_AVN
chr11	47220178	47220942	6.990311	resint_root	AorticRootDiameter	282	resint_root-rs2029298	rs11039134	37356	0.211859421995625	NR1H3	2	FALSE	FALSE	NA	NA	NA	NA	NA	NA	NA	rs2029298	6.492e-10	NA	NA	NA	5.76998630842674	VCM_hybrid_2
chr11	47220035	47220954	7.455949	resint_root	AorticRootDiameter	282	resint_root-rs2029298	rs11039134	37421.5	0.204815767422764	NR1H3	2	FALSE	FALSE	NA	NA	NA	NA	NA	NA	NA	rs2029298	6.492e-10	NA	NA	NA	5.30498257115933	Transitional_His_bundle
chr11	47220175	47220924	4.609243	resint_root	AorticRootDiameter	NA	resint_root-rs2029298	rs11039134	5608.5	0.203645871308745	DDB2	2	FALSE	FALSE	NA	NA	NA	NA	NA	NA	NA	rs2029298	6.492e-10	NA	NA	NA	15.2921314690421	ACM_left_highTNNI_2
chr11	47220211	47220921	4.082493	resint_root	AorticRootDiameter	NA	resint_root-rs2029298	rs11039134	5625	0.202279173437776	DDB2	2	FALSE	FALSE	NA	NA	NA	NA	NA	NA	NA	rs2029298	6.492e-10	NA	NA	NA	9.0766916181974	ACM_left_highTNNI_1
chr11	47220180	47220952	7.437673	resint_root	AorticRootDiameter	NA	resint_root-rs2029298	rs11039134	5625	0.199881381169431	DDB2	2	FALSE	FALSE	NA	NA	NA	NA	NA	NA	NA	rs2029298	6.492e-10	NA	NA	NA	24.7002712277742	VCM_right_compact
chr11	47220439	47220939	6.964942	resint_root	AorticRootDiameter	NA	resint_root-rs2029298	rs11039134	28158	0.195344016952328	ACP2	1	FALSE	FALSE	NA	NA	NA	NA	NA	NA	NA	rs2029298	6.492e-10	NA	NA	NA	4.67844634047794	VCM_hybrid_1
chr11	47220444	47220944	2.868787	resint_root	AorticRootDiameter	NA	resint_root-rs2029298	rs11039134	28153	0.195315675292982	ACP2	1	FALSE	FALSE	NA	NA	NA	NA	NA	NA	NA	rs2029298	6.492e-10	NA	NA	NA	2.53937254813	ACM_right_lowTNNI_2
chr11	47220439	47220939	6.964942	resint_root	AorticRootDiameter	NA	resint_root-rs2029298	rs11039134	5748	0.184599618000722	DDB2	2	FALSE	FALSE	NA	NA	NA	NA	NA	NA	NA	rs2029298	6.492e-10	NA	NA	NA	16.4336105435429	VCM_hybrid_1
chr11	47220022	47220923	7.114972	resint_root	AorticRootDiameter	282	resint_root-rs2029298	rs11039134	37443.5	0.179222279174076	NR1H3	2	FALSE	FALSE	NA	NA	NA	NA	NA	NA	NA	rs2029298	6.492e-10	NA	NA	NA	5.67362358914299	VCM_left_trabecular
chr11	47220475	47220975	2.542078	resint_root	AorticRootDiameter	NA	resint_root-rs2029298	rs11039134	28122	0.177411689784158	ACP2	1	FALSE	FALSE	NA	NA	NA	NA	NA	NA	NA	rs2029298	6.492e-10	NA	NA	NA	13.3024915900702	IF_valvular_endocardial_cells
chr11	47219982	47220932	5.06097	resint_root	AorticRootDiameter	NA	resint_root-rs2029298	rs11039134	5516	0.176710237230368	DDB2	2	FALSE	FALSE	NA	NA	NA	NA	NA	NA	NA	rs2029298	6.492e-10	NA	NA	NA	9.96180268698753	ACM_right_highTNNI_1
chr11	47220203	47220927	5.537662	resint_root	AorticRootDiameter	NA	resint_root-rs2029298	rs11039134	5624	0.174534097241405	DDB2	2	FALSE	FALSE	NA	NA	NA	NA	NA	NA	NA	rs2029298	6.492e-10	NA	NA	NA	12.311227050382	ACM_right_lowTNNI_1
chr2	71451253	71451753	0.806333	resint_root	AorticRootDiameter	282	resint_root-rs2058899	rs4852257	2119	0.568627910690193	DYSF	1	TRUE	TRUE	NA	NA	NA	NA	NA	NA	NA	rs2058899	2.099e-11	NA	NA	NA	24.5266326394262	Aortic_endothelial_cells_1
chr2	71417291	71418281	2.051749	resint_root	AorticRootDiameter	NA	resint_root-rs2058899	rs1986522	35836	0.415749207790378	DYSF	1	TRUE	TRUE	NA	NA	NA	NA	NA	NA	NA	rs2058899	2.099e-11	NA	NA	NA	18.7212047323553	Macrophages_3
chr2	71425086	71425586	1.371613	resint_root	AorticRootDiameter	NA	resint_root-rs2058899	rs12713749	28286	0.340554586126935	DYSF	1	TRUE	TRUE	NA	NA	NA	NA	NA	NA	NA	rs2058899	2.099e-11	NA	NA	NA	18.7212047323553	Macrophages_3
chr2	71446919	71447419	0.435036	resint_root	AorticRootDiameter	282	resint_root-rs2058899	rs4332945	6453	0.300636862572499	DYSF	1	TRUE	TRUE	NA	NA	NA	NA	NA	NA	NA	rs2058899	2.099e-11	NA	NA	NA	2.15502781638071	OFT_1
chr2	71418495	71418995	0.714265	resint_root	AorticRootDiameter	282	resint_root-rs2058899	rs4852783	34877	0.190156137100887	DYSF	1	TRUE	TRUE	NA	NA	NA	NA	NA	NA	NA	rs2058899	2.099e-11	NA	NA	NA	3.66280598775988	OFT_2
chr2	71418495	71418995	0.714265	resint_root	AorticRootDiameter	282	resint_root-rs2058899	rs4438512	34877	0.190156137100887	DYSF	1	TRUE	TRUE	NA	NA	NA	NA	NA	NA	NA	rs2058899	2.099e-11	4.704e-11	NA	NA	3.66280598775988	OFT_2
chr2	71418495	71418995	0.714265	resint_root	AorticRootDiameter	282	resint_root-rs2058899	rs2419079	34877	0.190156137100887	DYSF	1	TRUE	TRUE	NA	NA	NA	NA	NA	NA	NA	rs2058899	2.099e-11	NA	NA	NA	3.66280598775988	OFT_2
chr2	71423848	71424636	4.86366	resint_root	AorticRootDiameter	NA	resint_root-rs2058899	rs7593986	29380	0.177337263675964	DYSF	1	TRUE	TRUE	Endocardial_endothelial_program_8|Endocardial_endothelial_program_5	164|140	0.193|0.152	BACH1,CREB5,CREM,ETS1,NFKB1,NR5A2|ETS1,ETS2,MEF2A,MEF2C,MEOX2,NR3C1,NR5A2,SOX11,TCF12,ZFHX3	NA	NA	NA	rs2058899	2.099e-11	NA	NA	NA	175.636947871338	Capillary_endothelial_cells_1
chr13	50244266	50244766	3.917475	resint_root	AorticRootDiameter	NA	resint_root-rs2066664	rs2066664	599423	0.362501525955057	DLEU7	1	FALSE	FALSE	NA	NA	NA	NA	NA	NA	NA	rs2066664	1.997e-13	1.997e-13	NA	NA	5.20280446025563	Endocardial_cells_3
chr13	50244021	50245506	4.458026	resint_root	AorticRootDiameter	NA	resint_root-rs2066664	rs2066664	599175.5	0.341428094608276	DLEU7	1	FALSE	FALSE	NA	NA	NA	NA	NA	NA	NA	rs2066664	1.997e-13	1.997e-13	NA	NA	1.41380446892647	Endocardial_cells_1
chr13	50244271	50245156	2.692982	resint_root	AorticRootDiameter	282	resint_root-rs2066664	rs2066664	599225.5	0.227525152483488	DLEU7	1	FALSE	FALSE	NA	NA	NA	NA	NA	NA	NA	rs2066664	1.997e-13	1.997e-13	NA	NA	2.71016427182469	Endocardial_cells_2
chr13	50244244	50244744	1.214385	resint_root	AorticRootDiameter	NA	resint_root-rs2066664	rs2066664	599445	0.21988897517833	DLEU7	1	FALSE	FALSE	NA	NA	NA	NA	NA	NA	NA	rs2066664	1.997e-13	1.997e-13	NA	NA	4.21489927378603	Mature_arterial_endothelial_cells
chr13	50243992	50245485	5.60715	resint_root	AorticRootDiameter	282	resint_root-rs2066664	rs2066664	599200.5	0.193529460509231	DLEU7	1	FALSE	FALSE	NA	NA	NA	NA	NA	NA	NA	rs2066664	1.997e-13	1.997e-13	NA	NA	1.47335574798545	Endocardial_cells_4
chr12	12718032	12718532	3.67598	resint_root	AorticRootDiameter	NA	resint_root-rs2066827	rs2066827	1013	0.628963526559818	CDKN1B	1	TRUE	TRUE	NA	NA	NA	NA	NA	NA	NA	rs2066827	2.204e-09	2.204e-09	NA	NA	18.2645899827856	Macrophages_3
chr12	12718025	12718525	1.949774	resint_root	AorticRootDiameter	282	resint_root-rs2066827	rs2066827	1006	0.349250655857979	CDKN1B	1	TRUE	TRUE	NA	NA	NA	NA	NA	NA	NA	rs2066827	2.204e-09	2.204e-09	NA	NA	13.5988459436525	VIC_2
chr12	12717957	12718457	1.914184	resint_root	AorticRootDiameter	282	resint_root-rs2066827	rs2066827	938	0.348383511939612	CDKN1B	1	TRUE	TRUE	NA	NA	NA	NA	NA	NA	NA	rs2066827	2.204e-09	2.204e-09	NA	NA	6.63021814743749	SMC_2
chr12	12718032	12718532	3.67598	resint_root	AorticRootDiameter	NA	resint_root-rs2066827	rs2066827	67324	0.27410966485592	APOLD1	2	TRUE	TRUE	NA	NA	NA	NA	NA	NA	NA	rs2066827	2.204e-09	2.204e-09	NA	NA	15.9815162349374	Macrophages_3
chr12	12717957	12718457	1.914184	resint_root	AorticRootDiameter	282	resint_root-rs2066827	rs2066827	67399	0.246474311614029	APOLD1	2	TRUE	TRUE	NA	NA	NA	NA	NA	NA	NA	rs2066827	2.204e-09	2.204e-09	NA	NA	13.260436294875	SMC_2
chr12	12718025	12718525	1.949774	resint_root	AorticRootDiameter	282	resint_root-rs2066827	rs2066827	67331	0.22621027079432	APOLD1	2	TRUE	TRUE	NA	NA	NA	NA	NA	NA	NA	rs2066827	2.204e-09	2.204e-09	NA	NA	29.2618024323236	VIC_2
chr6	12291767	12292578	2.511231	resint_root	AorticRootDiameter	282	resint_root-rs2070699	rs2070699	1877.5	0.829905395127436	EDN1	1	FALSE	FALSE	NA	NA	NA	NA	NA	NA	NA	rs2070699	3.3e-31	3.3e-31	NA	NA	17.6066679049061	VIC_4
chr6	12291764	12292717	3.224579	resint_root	AorticRootDiameter	282	resint_root-rs2070699	rs2070699	1945.5	0.827602750925963	EDN1	1	FALSE	FALSE	FB_program_12	214	0.171	BACH1,BACH2,CREB5,TEAD1	NA	NA	NA	rs2070699	3.3e-31	3.3e-31	NA	NA	29.0456085541402	VIC_3
chr6	12291772	12292798	2.510704	resint_root	AorticRootDiameter	282	resint_root-rs2070699	rs2070699	1990	0.785063442247263	EDN1	1	FALSE	FALSE	NA	NA	NA	NA	NA	NA	NA	rs2070699	3.3e-31	3.3e-31	NA	NA	6.38910447604416	SMC_1
chr6	12292263	12293022	4.082776	resint_root	AorticRootDiameter	NA	resint_root-rs2070699	rs2070699	2347.5	0.775552432205329	EDN1	1	FALSE	FALSE	NA	NA	NA	NA	NA	NA	NA	rs2070699	3.3e-31	3.3e-31	NA	NA	53.3112422695432	Pre_arterial_endothelial_cells_2
chr6	12292267	12292767	2.998157	resint_root	AorticRootDiameter	282	resint_root-rs2070699	rs2070699	2222	0.767554218393816	EDN1	1	FALSE	FALSE	FB_program_12	214	0.123	BACH1,BACH2,CREB5,TEAD1	NA	NA	NA	rs2070699	3.3e-31	3.3e-31	NA	NA	41.5250474350816	VIC_2
chr6	12292234	12292734	1.124666	resint_root	AorticRootDiameter	282	resint_root-rs2070699	rs2070699	2189	0.745471485887277	EDN1	1	FALSE	FALSE	NA	NA	NA	NA	NA	NA	NA	rs2070699	3.3e-31	3.3e-31	NA	NA	20.0213154351385	Cardiac_fibroblast_progenitors
chr6	12292239	12292739	2.45784	resint_root	AorticRootDiameter	282	resint_root-rs2070699	rs2070699	2194	0.741397717880262	EDN1	1	FALSE	FALSE	NA	NA	NA	NA	NA	NA	NA	rs2070699	3.3e-31	3.3e-31	NA	NA	31.524380425134	Atrial_fibroblasts
chr6	12291810	12292756	2.378141	resint_root	AorticRootDiameter	NA	resint_root-rs2070699	rs2070699	1988	0.735796682856643	EDN1	1	FALSE	FALSE	NA	NA	NA	NA	NA	NA	NA	rs2070699	3.3e-31	3.3e-31	NA	NA	5.27081878710883	Epicardial_mesothelial_ITLN1
chr6	12291786	12292745	2.611059	resint_root	AorticRootDiameter	NA	resint_root-rs2070699	rs2070699	1970.5	0.724565544530303	EDN1	1	FALSE	FALSE	NA	NA	NA	NA	NA	NA	NA	rs2070699	3.3e-31	3.3e-31	NA	NA	10.6945214160534	Capillary_endothelial_cells_1
chr6	12295427	12296657	2.898509	resint_root	AorticRootDiameter	282	resint_root-rs2070699	rs1630736	5747	0.672456906596804	EDN1	1	FALSE	FALSE	Endocardial_endothelial_program_16	3	0.307	NA	NA	NA	NA	rs2070699	3.3e-31	NA	NA	NA	118.689252963146	Endocardial_cells_2
chr6	12291765	12292699	3.439122	resint_root	AorticRootDiameter	282	resint_root-rs2070699	rs2070699	1937	0.670344677434517	EDN1	1	FALSE	FALSE	FB_program_3|FB_program_1|FB_program_12	24|111|214	0.773|0.627|0.131	NR1D2,PGR,RORA,TCF21|GATA4,TCF12|BACH1,BACH2,CREB5,TEAD1	NA	NA	NA	rs2070699	3.3e-31	3.3e-31	NA	NA	71.7417554452381	Mature_ventricular_fibroblasts
chr6	12295419	12296632	2.223211	resint_root	AorticRootDiameter	282	resint_root-rs2070699	rs1630736	5730.5	0.66337603893475	EDN1	1	FALSE	FALSE	MuralCells_program_2	30	0.931	BACH1,CREB5,TCF21	NA	NA	NA	rs2070699	3.3e-31	NA	NA	NA	33.6907718336837	Pericytes_1
chr6	12292247	12292747	1.411584	resint_root	AorticRootDiameter	282	resint_root-rs2070699	rs2070699	2202	0.661890240030528	EDN1	1	FALSE	FALSE	NA	NA	NA	NA	NA	NA	NA	rs2070699	3.3e-31	3.3e-31	NA	NA	8.5387868803166	VIC_1
chr6	12292278	12292778	1.473597	resint_root	AorticRootDiameter	282	resint_root-rs2070699	rs2070699	2233	0.657276368965163	EDN1	1	FALSE	FALSE	NA	NA	NA	NA	NA	NA	NA	rs2070699	3.3e-31	3.3e-31	NA	NA	16.8376105073425	VIC_5
chr6	12292266	12292766	2.052648	resint_root	AorticRootDiameter	282	resint_root-rs2070699	rs2070699	2221	0.655037195815095	EDN1	1	FALSE	FALSE	MuralCells_program_2	30	0.931	BACH1,CREB5,TCF21	NA	NA	NA	rs2070699	3.3e-31	3.3e-31	NA	NA	33.6907718336837	Pericytes_1
chr6	12292197	12292697	1.570359	resint_root	AorticRootDiameter	NA	resint_root-rs2070699	rs2070699	2152	0.645570167615888	EDN1	1	FALSE	FALSE	NA	NA	NA	NA	NA	NA	NA	rs2070699	3.3e-31	3.3e-31	NA	NA	11.5323436934967	Epicardial_derived_mesenchymal
chr6	12291777	12292773	1.820831	resint_root	AorticRootDiameter	NA	resint_root-rs2070699	rs2070699	1980	0.631331806372997	EDN1	1	FALSE	FALSE	NA	NA	NA	NA	NA	NA	NA	rs2070699	3.3e-31	3.3e-31	NA	NA	11.7856358280987	Capillary_endothelial_cells_2
chr6	12292264	12292764	4.803687	resint_root	AorticRootDiameter	NA	resint_root-rs2070699	rs2070699	2219	0.629946351248867	EDN1	1	FALSE	FALSE	Endocardial_endothelial_program_32	178	0.392	HOXB3,HOXD3,MEOX2	NA	NA	NA	rs2070699	3.3e-31	3.3e-31	NA	NA	189.933069814462	Endocardial_to_endothelial_transition
chr6	12292311	12292811	1.914184	resint_root	AorticRootDiameter	282	resint_root-rs2070699	rs2070699	2266	0.625003749988215	EDN1	1	FALSE	FALSE	NA	NA	NA	NA	NA	NA	NA	rs2070699	3.3e-31	3.3e-31	NA	NA	5.83459196974499	SMC_2
chr6	12292215	12292715	0.538703	resint_root	AorticRootDiameter	NA	resint_root-rs2070699	rs2070699	2170	0.601270804503494	EDN1	1	FALSE	FALSE	NA	NA	NA	NA	NA	NA	NA	rs2070699	3.3e-31	3.3e-31	NA	NA	4.39319902788149	Pericytes_2
chr6	12292237	12292737	1.325279	resint_root	AorticRootDiameter	NA	resint_root-rs2070699	rs2070699	2192	0.594899668039069	EDN1	1	FALSE	FALSE	NA	NA	NA	NA	NA	NA	NA	rs2070699	3.3e-31	3.3e-31	NA	NA	8.89912881978419	Pre_arterial_endothelial_cells_1
chr6	12292263	12292763	2.374049	resint_root	AorticRootDiameter	282	resint_root-rs2070699	rs2070699	2218	0.592293820564858	EDN1	1	FALSE	FALSE	Endocardial_endothelial_program_16	3	0.307	NA	NA	NA	NA	rs2070699	3.3e-31	3.3e-31	NA	NA	118.689252963146	Endocardial_cells_2
chr6	12292277	12292777	1.038688	resint_root	AorticRootDiameter	282	resint_root-rs2070699	rs2070699	2232	0.569131417992425	EDN1	1	FALSE	FALSE	NA	NA	NA	NA	NA	NA	NA	rs2070699	3.3e-31	3.3e-31	NA	NA	1.53449909083121	Transitional_His_bundle
chr6	12292215	12292715	0.740706	resint_root	AorticRootDiameter	282	resint_root-rs2070699	rs2070699	2170	0.567156416987932	EDN1	1	FALSE	FALSE	NA	NA	NA	NA	NA	NA	NA	rs2070699	3.3e-31	3.3e-31	NA	NA	3.44804450620914	OFT_1
chr6	12292266	12292766	2.1907	resint_root	AorticRootDiameter	NA	resint_root-rs2070699	rs2070699	2221	0.565568276982001	EDN1	1	FALSE	FALSE	Endocardial_endothelial_program_16	3	0.191	NA	NA	NA	NA	rs2070699	3.3e-31	3.3e-31	NA	NA	81.1341338780707	Endocardial_cells_1
chr6	12292259	12292759	0.912861	resint_root	AorticRootDiameter	NA	resint_root-rs2070699	rs2070699	2214	0.555625738463709	EDN1	1	FALSE	FALSE	NA	NA	NA	NA	NA	NA	NA	rs2070699	3.3e-31	3.3e-31	NA	NA	1.66651779107733	SAN
chr6	12295527	12296404	2.206736	resint_root	AorticRootDiameter	NA	resint_root-rs2070699	rs1630736	5670.5	0.554708082235602	EDN1	1	FALSE	FALSE	Endocardial_endothelial_program_32	178	0.421	HOXB3,HOXD3,MEOX2	NA	NA	NA	rs2070699	3.3e-31	NA	NA	NA	97.3974022721423	Venous_endothelial_cells
chr6	12292273	12292773	2.725731	resint_root	AorticRootDiameter	NA	resint_root-rs2070699	rs2070699	2228	0.536034512715177	EDN1	1	FALSE	FALSE	Endocardial_endothelial_program_16	3	0.258	NA	NA	NA	NA	rs2070699	3.3e-31	3.3e-31	NA	NA	142.962775306255	Endocardial_cells_3
chr6	12292460	12292960	2.092021	resint_root	AorticRootDiameter	NA	resint_root-rs2070699	rs2070699	2415	0.511159150137286	EDN1	1	FALSE	FALSE	Endocardial_endothelial_program_32	178	0.421	HOXB3,HOXD3,MEOX2	NA	NA	NA	rs2070699	3.3e-31	3.3e-31	NA	NA	97.3974022721423	Venous_endothelial_cells
chr6	12292264	12292764	1.435515	resint_root	AorticRootDiameter	282	resint_root-rs2070699	rs2070699	2219	0.507306338588217	EDN1	1	FALSE	FALSE	NA	NA	NA	NA	NA	NA	NA	rs2070699	3.3e-31	3.3e-31	NA	NA	129.82864179307	Endocardial_cells_4
chr6	12292223	12292723	2.238813	resint_root	AorticRootDiameter	NA	resint_root-rs2070699	rs2070699	2178	0.465230442346538	EDN1	1	FALSE	FALSE	Endocardial_endothelial_program_28|Endocardial_endothelial_program_16	219|3	0.287|0.12	NA	NA	NA	NA	rs2070699	3.3e-31	3.3e-31	NA	NA	236.940195393008	IF_valvular_endocardial_cells
chr6	12292264	12292764	0.73637	resint_root	AorticRootDiameter	282	resint_root-rs2070699	rs2070699	2219	0.461756555200147	EDN1	1	FALSE	FALSE	NA	NA	NA	NA	NA	NA	NA	rs2070699	3.3e-31	3.3e-31	NA	NA	1.38621847656248	VCM_hybrid_2
chr6	12295457	12295957	0.892303	resint_root	AorticRootDiameter	282	resint_root-rs2070699	rs1630736	5412	0.422456860574926	EDN1	1	FALSE	FALSE	NA	NA	NA	NA	NA	NA	NA	rs2070699	3.3e-31	NA	NA	NA	129.82864179307	Endocardial_cells_4
chr11	103797955	103798455	4.766887	resint_root	AorticRootDiameter	282	resint_root-rs2128739	rs2019090	366094	0.573525318830215	PDGFD	1	FALSE	FALSE	NA	NA	NA	NA	NA	NA	NA	rs2128739	9.426e-12	NA	NA	NA	95.3548990234792	Mature_ventricular_fibroblasts
chr11	103797955	103798455	4.766887	resint_root	AorticRootDiameter	282	resint_root-rs2128739	rs2019090	366094	0.573525318830215	PDGFD	1	FALSE	FALSE	NA	NA	NA	NA	NA	NA	NA	rs2128739	9.426e-12	NA	NA	NA	95.3548990234792	Mature_ventricular_fibroblasts
chr11	103797955	103798455	4.766887	resint_root	AorticRootDiameter	282	resint_root-rs2128739	rs2019090	366094	0.573525318830215	PDGFD	1	FALSE	FALSE	NA	NA	NA	NA	NA	NA	NA	rs2128739	9.426e-12	NA	NA	NA	95.3548990234792	Mature_ventricular_fibroblasts
chr11	103797674	103798461	3.194822	resint_root	AorticRootDiameter	282	resint_root-rs2128739	rs2019090	366231.5	0.463521858059343	PDGFD	1	FALSE	FALSE	NA	NA	NA	NA	NA	NA	NA	rs2128739	9.426e-12	NA	NA	NA	50.8169141824729	Pericytes_1
chr11	103797674	103798461	3.194822	resint_root	AorticRootDiameter	282	resint_root-rs2128739	rs2019090	366231.5	0.463521858059343	PDGFD	1	FALSE	FALSE	NA	NA	NA	NA	NA	NA	NA	rs2128739	9.426e-12	NA	NA	NA	50.8169141824729	Pericytes_1
chr11	103797674	103798461	3.194822	resint_root	AorticRootDiameter	282	resint_root-rs2128739	rs2019090	366231.5	0.463521858059343	PDGFD	1	FALSE	FALSE	NA	NA	NA	NA	NA	NA	NA	rs2128739	9.426e-12	NA	NA	NA	50.8169141824729	Pericytes_1
chr11	103797969	103798469	5.180138	resint_root	AorticRootDiameter	282	resint_root-rs2128739	rs2019090	366080	0.391533472544275	PDGFD	1	FALSE	FALSE	NA	NA	NA	NA	NA	NA	NA	rs2128739	9.426e-12	NA	NA	NA	255.754097609364	OFT_3
chr11	103797969	103798469	5.180138	resint_root	AorticRootDiameter	282	resint_root-rs2128739	rs2019090	366080	0.391533472544275	PDGFD	1	FALSE	FALSE	NA	NA	NA	NA	NA	NA	NA	rs2128739	9.426e-12	NA	NA	NA	255.754097609364	OFT_3
chr11	103797969	103798469	5.180138	resint_root	AorticRootDiameter	282	resint_root-rs2128739	rs2019090	366080	0.391533472544275	PDGFD	1	FALSE	FALSE	NA	NA	NA	NA	NA	NA	NA	rs2128739	9.426e-12	NA	NA	NA	255.754097609364	OFT_3
chr11	103797920	103798420	2.958505	resint_root	AorticRootDiameter	282	resint_root-rs2128739	rs2019090	366129	0.30729615717458	PDGFD	1	FALSE	FALSE	FB_program_24|FB_program_22	23|48	0.131|0.116	NA	NA	NA	NA	rs2128739	9.426e-12	NA	NA	NA	298.607243392296	Fibroblast_like_3
chr11	103797920	103798420	2.958505	resint_root	AorticRootDiameter	282	resint_root-rs2128739	rs2019090	366129	0.30729615717458	PDGFD	1	FALSE	FALSE	FB_program_24|FB_program_22	23|48	0.131|0.116	NA	NA	NA	NA	rs2128739	9.426e-12	NA	NA	NA	298.607243392296	Fibroblast_like_3
chr11	103797920	103798420	2.958505	resint_root	AorticRootDiameter	282	resint_root-rs2128739	rs2019090	366129	0.30729615717458	PDGFD	1	FALSE	FALSE	FB_program_24|FB_program_22	23|48	0.131|0.116	NA	NA	NA	NA	rs2128739	9.426e-12	NA	NA	NA	298.607243392296	Fibroblast_like_3
chr11	103797939	103798439	2.014548	resint_root	AorticRootDiameter	NA	resint_root-rs2128739	rs2019090	366110	0.300353991713901	PDGFD	1	FALSE	FALSE	NA	NA	NA	NA	NA	NA	NA	rs2128739	9.426e-12	NA	NA	NA	6.85767653132721	Pericytes_2
chr11	103797939	103798439	2.014548	resint_root	AorticRootDiameter	NA	resint_root-rs2128739	rs2019090	366110	0.300353991713901	PDGFD	1	FALSE	FALSE	NA	NA	NA	NA	NA	NA	NA	rs2128739	9.426e-12	NA	NA	NA	6.85767653132721	Pericytes_2
chr11	103797939	103798439	2.014548	resint_root	AorticRootDiameter	NA	resint_root-rs2128739	rs2019090	366110	0.300353991713901	PDGFD	1	FALSE	FALSE	NA	NA	NA	NA	NA	NA	NA	rs2128739	9.426e-12	NA	NA	NA	6.85767653132721	Pericytes_2
chr11	103797959	103798614	2.739993	resint_root	AorticRootDiameter	NA	resint_root-rs2128739	rs2019090	366012.5	0.239651044334756	PDGFD	1	FALSE	FALSE	Endocardial_endothelial_program_26	107	0.104	MECOM	NA	NA	NA	rs2128739	9.426e-12	NA	NA	NA	27.0117988855181	Capillary_endothelial_cells_2
chr11	103797959	103798614	2.739993	resint_root	AorticRootDiameter	NA	resint_root-rs2128739	rs2019090	366012.5	0.239651044334756	PDGFD	1	FALSE	FALSE	Endocardial_endothelial_program_26	107	0.104	MECOM	NA	NA	NA	rs2128739	9.426e-12	NA	NA	NA	27.0117988855181	Capillary_endothelial_cells_2
chr11	103797959	103798614	2.739993	resint_root	AorticRootDiameter	NA	resint_root-rs2128739	rs2019090	366012.5	0.239651044334756	PDGFD	1	FALSE	FALSE	Endocardial_endothelial_program_26	107	0.104	MECOM	NA	NA	NA	rs2128739	9.426e-12	NA	NA	NA	27.0117988855181	Capillary_endothelial_cells_2
chr11	103798004	103798504	2.041836	resint_root	AorticRootDiameter	282	resint_root-rs2128739	rs2019090	366045	0.233285687341282	PDGFD	1	FALSE	FALSE	NA	NA	NA	NA	NA	NA	NA	rs2128739	9.426e-12	NA	NA	NA	55.6033041669449	Atrial_fibroblasts
chr11	103798004	103798504	2.041836	resint_root	AorticRootDiameter	282	resint_root-rs2128739	rs2019090	366045	0.233285687341282	PDGFD	1	FALSE	FALSE	NA	NA	NA	NA	NA	NA	NA	rs2128739	9.426e-12	NA	NA	NA	55.6033041669449	Atrial_fibroblasts
chr11	103798004	103798504	2.041836	resint_root	AorticRootDiameter	282	resint_root-rs2128739	rs2019090	366045	0.233285687341282	PDGFD	1	FALSE	FALSE	NA	NA	NA	NA	NA	NA	NA	rs2128739	9.426e-12	NA	NA	NA	55.6033041669449	Atrial_fibroblasts
chr11	103797654	103798472	2.662962	resint_root	AorticRootDiameter	282	resint_root-rs2128739	rs2019090	366236	0.210261901782684	PDGFD	1	FALSE	FALSE	NA	NA	NA	NA	NA	NA	NA	rs2128739	9.426e-12	NA	NA	NA	302.574322246267	VIC_2
chr11	103797654	103798472	2.662962	resint_root	AorticRootDiameter	282	resint_root-rs2128739	rs2019090	366236	0.210261901782684	PDGFD	1	FALSE	FALSE	NA	NA	NA	NA	NA	NA	NA	rs2128739	9.426e-12	NA	NA	NA	302.574322246267	VIC_2
chr11	103797654	103798472	2.662962	resint_root	AorticRootDiameter	282	resint_root-rs2128739	rs2019090	366236	0.210261901782684	PDGFD	1	FALSE	FALSE	NA	NA	NA	NA	NA	NA	NA	rs2128739	9.426e-12	NA	NA	NA	302.574322246267	VIC_2
chr11	103797970	103798470	3.775675	resint_root	AorticRootDiameter	282	resint_root-rs2128739	rs2019090	366079	0.206491761072597	PDGFD	1	FALSE	FALSE	Endocardial_endothelial_program_36|Endocardial_endothelial_program_28|Endocardial_endothelial_program_42	258|9|257	0.698|0.493|0.188	POU4F1|NA|SOX5	NA	NA	NA	rs2128739	9.426e-12	NA	NA	NA	400.333615814022	Aortic_endothelial_cells_1
chr11	103797970	103798470	3.775675	resint_root	AorticRootDiameter	282	resint_root-rs2128739	rs2019090	366079	0.206491761072597	PDGFD	1	FALSE	FALSE	Endocardial_endothelial_program_36|Endocardial_endothelial_program_28|Endocardial_endothelial_program_42	258|9|257	0.698|0.493|0.188	POU4F1|NA|SOX5	NA	NA	NA	rs2128739	9.426e-12	NA	NA	NA	400.333615814022	Aortic_endothelial_cells_1
chr11	103797970	103798470	3.775675	resint_root	AorticRootDiameter	282	resint_root-rs2128739	rs2019090	366079	0.206491761072597	PDGFD	1	FALSE	FALSE	Endocardial_endothelial_program_36|Endocardial_endothelial_program_28|Endocardial_endothelial_program_42	258|9|257	0.698|0.493|0.188	POU4F1|NA|SOX5	NA	NA	NA	rs2128739	9.426e-12	NA	NA	NA	400.333615814022	Aortic_endothelial_cells_1
chr11	103797598	103798504	1.78115	resint_root	AorticRootDiameter	NA	resint_root-rs2128739	rs2019090	366248	0.201489219883194	PDGFD	1	FALSE	FALSE	Endocardial_endothelial_program_28	9	0.287	NA	NA	NA	NA	rs2128739	9.426e-12	NA	NA	NA	105.807684153655	IF_valvular_endocardial_cells
chr11	103797598	103798504	1.78115	resint_root	AorticRootDiameter	NA	resint_root-rs2128739	rs2019090	366248	0.201489219883194	PDGFD	1	FALSE	FALSE	Endocardial_endothelial_program_28	9	0.287	NA	NA	NA	NA	rs2128739	9.426e-12	NA	NA	NA	105.807684153655	IF_valvular_endocardial_cells
chr11	103797598	103798504	1.78115	resint_root	AorticRootDiameter	NA	resint_root-rs2128739	rs2019090	366248	0.201489219883194	PDGFD	1	FALSE	FALSE	Endocardial_endothelial_program_28	9	0.287	NA	NA	NA	NA	rs2128739	9.426e-12	NA	NA	NA	105.807684153655	IF_valvular_endocardial_cells
chr12	70719060	70720720	10.210856	resint_root	AorticRootDiameter	282	resint_root-rs2137537	rs2137537	109866	0.809630363975647	PTPRB	1	FALSE	FALSE	Endocardial_endothelial_program_19	244	0.101	GATA4,GATA5	NA	NA	NA	rs2137537	1.203e-12	1.203e-12	NA	NA	325.524559141501	OF_valvular_endocardial_cells
chr12	70719060	70720720	10.210856	resint_root	AorticRootDiameter	282	resint_root-rs2137537	rs7304603	109866	0.809630363975647	PTPRB	1	FALSE	FALSE	Endocardial_endothelial_program_19	244	0.101	GATA4,GATA5	NA	NA	NA	rs2137537	1.203e-12	NA	NA	NA	325.524559141501	OF_valvular_endocardial_cells
chr12	70719520	70720668	5.479755	resint_root	AorticRootDiameter	282	resint_root-rs2137537	rs7304603	110070	0.79369000120088	PTPRB	1	FALSE	FALSE	NA	NA	NA	NA	NA	NA	NA	rs2137537	1.203e-12	NA	NA	NA	8.01360564536662	VIC_2
chr12	70719066	70720256	4.67042	resint_root	AorticRootDiameter	282	resint_root-rs2137537	rs2137537	109637	0.740207550131271	PTPRB	1	FALSE	FALSE	NA	NA	NA	NA	NA	NA	NA	rs2137537	1.203e-12	1.203e-12	NA	NA	9.31127164175786	VIC_3
chr12	70718980	70720246	17.496742	resint_root	AorticRootDiameter	NA	resint_root-rs2137537	rs2137537	109589	0.726497602726262	PTPRB	1	FALSE	FALSE	Endocardial_endothelial_program_37	233	0.484	HOXB3	NA	NA	NA	rs2137537	1.203e-12	1.203e-12	NA	NA	993.169571767245	Endocardial_to_endothelial_transition
chr12	70718983	70719483	7.304555	resint_root	AorticRootDiameter	NA	resint_root-rs2137537	rs2137537	109209	0.726210500006131	PTPRB	1	FALSE	FALSE	Endocardial_endothelial_program_19	244	0.767	GATA4,GATA5	NA	NA	NA	rs2137537	1.203e-12	1.203e-12	NA	NA	961.61986276838	IF_valvular_endocardial_cells
chr12	70719007	70719507	5.409495	resint_root	AorticRootDiameter	NA	resint_root-rs2137537	rs2137537	109233	0.70340162449901	PTPRB	1	FALSE	FALSE	NA	NA	NA	NA	NA	NA	NA	rs2137537	1.203e-12	1.203e-12	NA	NA	361.366215286217	Endocardial_cells_3
chr12	70719521	70720695	4.711166	resint_root	AorticRootDiameter	282	resint_root-rs2137537	rs7304603	110084	0.657492823590064	PTPRB	1	FALSE	FALSE	NA	NA	NA	NA	NA	NA	NA	rs2137537	1.203e-12	NA	NA	NA	8.87190324953671	Pericytes_1
chr12	70719060	70720484	4.51419	resint_root	AorticRootDiameter	282	resint_root-rs2137537	rs2137537	109748	0.656664337374833	PTPRB	1	FALSE	FALSE	NA	NA	NA	NA	NA	NA	NA	rs2137537	1.203e-12	1.203e-12	NA	NA	14.7395725910227	VIC_1
chr12	70718885	70720235	9.111512	resint_root	AorticRootDiameter	282	resint_root-rs2137537	rs2137537	109536	0.631418187212622	PTPRB	1	FALSE	FALSE	Endocardial_endothelial_program_36|Endocardial_endothelial_program_42|Endocardial_endothelial_program_35	216|111|139	0.698|0.188|0.115	POU4F1|SOX5	NA	NA	NA	rs2137537	1.203e-12	1.203e-12	NA	NA	866.071585333181	Aortic_endothelial_cells_1
chr12	70719007	70719507	2.968728	resint_root	AorticRootDiameter	282	resint_root-rs2137537	rs2137537	109233	0.590393373883648	PTPRB	1	FALSE	FALSE	NA	NA	NA	NA	NA	NA	NA	rs2137537	1.203e-12	1.203e-12	NA	NA	222.736721901329	Endocardial_cells_4
chr12	70718997	70719497	4.055293	resint_root	AorticRootDiameter	282	resint_root-rs2137537	rs2137537	109223	0.566337462689014	PTPRB	1	FALSE	FALSE	NA	NA	NA	NA	NA	NA	NA	rs2137537	1.203e-12	1.203e-12	NA	NA	318.76314479491	Endocardial_cells_2
chr12	70718992	70719492	2.959021	resint_root	AorticRootDiameter	NA	resint_root-rs2137537	rs2137537	109218	0.470857009566023	PTPRB	1	FALSE	FALSE	NA	NA	NA	NA	NA	NA	NA	rs2137537	1.203e-12	1.203e-12	NA	NA	250.517030574616	Endocardial_cells_1
chr12	70719040	70720250	10.136383	resint_root	AorticRootDiameter	NA	resint_root-rs2137537	rs2137537	109621	0.470833231100164	PTPRB	1	FALSE	FALSE	Endocardial_endothelial_program_35|Endocardial_endothelial_program_22|Endocardial_endothelial_program_42|Endothelial_program_23	139|73|111|68	0.761|0.591|0.192|0.138	SOX5|SOX13,SOX17,SOX5,SOX6|GABPA,MEF2A,MEF2C,SOX13,SOX17,SOX18	NA	NA	NA	rs2137537	1.203e-12	1.203e-12	NA	NA	1810.03580688649	Mature_arterial_endothelial_cells
chr12	70718980	70720246	17.496742	resint_root	AorticRootDiameter	NA	resint_root-rs2137537	rs2137537	353332	0.440732276683435	KCNMB4	2	FALSE	FALSE	NA	NA	NA	NA	NA	NA	NA	rs2137537	1.203e-12	1.203e-12	NA	NA	13.5287521795218	Endocardial_to_endothelial_transition
chr12	70719518	70720690	2.785733	resint_root	AorticRootDiameter	282	resint_root-rs2137537	rs7304603	110080	0.421421567434696	PTPRB	1	FALSE	FALSE	NA	NA	NA	NA	NA	NA	NA	rs2137537	1.203e-12	NA	NA	NA	2.84579331777744	Mature_ventricular_fibroblasts
chr12	70718986	70719486	9.427413	resint_root	AorticRootDiameter	NA	resint_root-rs2137537	rs2137537	109212	0.405905650250095	PTPRB	1	FALSE	FALSE	Endocardial_endothelial_program_17	17	0.26	ERG,HOXD3,MEF2A,MEF2C,MEOX1,MEOX2,NR2F2,ZFHX3	NA	NA	NA	rs2137537	1.203e-12	1.203e-12	NA	NA	1581.45553460738	Venous_endothelial_cells
chr12	70718931	70719431	1.62944	resint_root	AorticRootDiameter	NA	resint_root-rs2137537	rs2137537	109157	0.394837789487591	PTPRB	1	FALSE	FALSE	NA	NA	NA	NA	NA	NA	NA	rs2137537	1.203e-12	1.203e-12	NA	NA	212.307118280813	Atrial_septal_endocardial_cells
chr12	70719060	70720720	10.210856	resint_root	AorticRootDiameter	282	resint_root-rs2137537	rs2137537	353609	0.372582340700008	KCNMB4	2	FALSE	FALSE	NA	NA	NA	NA	NA	NA	NA	rs2137537	1.203e-12	1.203e-12	NA	NA	16.8181459946815	OF_valvular_endocardial_cells
chr12	70719060	70720720	10.210856	resint_root	AorticRootDiameter	282	resint_root-rs2137537	rs7304603	353609	0.372582340700008	KCNMB4	2	FALSE	FALSE	NA	NA	NA	NA	NA	NA	NA	rs2137537	1.203e-12	NA	NA	NA	16.8181459946815	OF_valvular_endocardial_cells
chr12	70718966	70719466	0.646244	resint_root	AorticRootDiameter	282	resint_root-rs2137537	rs2137537	109192	0.365010082081378	PTPRB	1	FALSE	FALSE	NA	NA	NA	NA	NA	NA	NA	rs2137537	1.203e-12	1.203e-12	NA	NA	4.63034288951918	VIC_5
chr12	70718885	70720235	9.111512	resint_root	AorticRootDiameter	282	resint_root-rs2137537	rs2137537	353279	0.352308814241389	KCNMB4	2	FALSE	FALSE	Endocardial_endothelial_program_36	225	0.698	POU4F1	NA	NA	NA	rs2137537	1.203e-12	1.203e-12	NA	NA	63.3939739805934	Aortic_endothelial_cells_1
chr12	70719040	70720250	10.136383	resint_root	AorticRootDiameter	NA	resint_root-rs2137537	rs2137537	353364	0.344765432839913	KCNMB4	2	FALSE	FALSE	NA	NA	NA	NA	NA	NA	NA	rs2137537	1.203e-12	1.203e-12	NA	NA	41.8855615332486	Mature_arterial_endothelial_cells
chr12	70718941	70719441	0.820749	resint_root	AorticRootDiameter	282	resint_root-rs2137537	rs2137537	109167	0.295675499749502	PTPRB	1	FALSE	FALSE	NA	NA	NA	NA	NA	NA	NA	rs2137537	1.203e-12	1.203e-12	NA	NA	8.01360564536662	VIC_2
chr12	70718983	70719483	7.304555	resint_root	AorticRootDiameter	NA	resint_root-rs2137537	rs2137537	352952	0.282772710986877	KCNMB4	2	FALSE	FALSE	NA	NA	NA	NA	NA	NA	NA	rs2137537	1.203e-12	1.203e-12	NA	NA	19.0910234953727	IF_valvular_endocardial_cells
chr12	70719007	70719507	5.409495	resint_root	AorticRootDiameter	NA	resint_root-rs2137537	rs2137537	352976	0.255984882682236	KCNMB4	2	FALSE	FALSE	NA	NA	NA	NA	NA	NA	NA	rs2137537	1.203e-12	1.203e-12	NA	NA	7.80420669038345	Endocardial_cells_3
chr12	70718986	70719486	9.427413	resint_root	AorticRootDiameter	NA	resint_root-rs2137537	rs2137537	352955	0.246022405957898	KCNMB4	2	FALSE	FALSE	NA	NA	NA	NA	NA	NA	NA	rs2137537	1.203e-12	1.203e-12	NA	NA	38.6806826166508	Venous_endothelial_cells
chr12	70718997	70719497	4.055293	resint_root	AorticRootDiameter	282	resint_root-rs2137537	rs2137537	352966	0.238091514668394	KCNMB4	2	FALSE	FALSE	NA	NA	NA	NA	NA	NA	NA	rs2137537	1.203e-12	1.203e-12	NA	NA	6.37685711017575	Endocardial_cells_2
chr12	70719011	70719511	1.910907	resint_root	AorticRootDiameter	NA	resint_root-rs2137537	rs2137537	109237	0.19033025898184	PTPRB	1	FALSE	FALSE	NA	NA	NA	NA	NA	NA	NA	rs2137537	1.203e-12	1.203e-12	NA	NA	788.685291653374	Pre_arterial_endothelial_cells_1
chr12	70718996	70719496	2.358823	resint_root	AorticRootDiameter	NA	resint_root-rs2137537	rs2137537	109222	0.183173037127626	PTPRB	1	FALSE	FALSE	Endocardial_endothelial_program_17|Endocardial_endothelial_program_12|Endothelial_program_23	17|55|68	0.215|0.206|0.111	ERG,HOXD3,MEF2A,MEF2C,MEOX1,MEOX2,NR2F2,ZFHX3|BACH2,ERG,ETS1,ETS2,MEF2C,MEOX1,NR3C1,NR5A2,SOX7,TCF15|GABPA,MEF2A,MEF2C,SOX13,SOX17,SOX18	NA	NA	NA	rs2137537	1.203e-12	1.203e-12	NA	NA	1125.34521481591	Capillary_endothelial_cells_2
chr12	70719007	70719507	2.968728	resint_root	AorticRootDiameter	282	resint_root-rs2137537	rs2137537	438742	0.176362710974708	TSPAN8	2	FALSE	FALSE	Endocardial_endothelial_program_6	112	0.164	GATA4,GATA6	NA	NA	NA	rs2137537	1.203e-12	1.203e-12	NA	NA	4.59340321430757	Endocardial_cells_4
chr3	27431017	27431517	3.351183	resint_root	AorticRootDiameter	282	resint_root-rs2172297	rs3755652	61807	0.466361840984145	NEK10	1	TRUE	TRUE	NA	NA	NA	NA	NA	NA	NA	rs2172297	2.301e-09	3.104e-09	NA	NA	26.6135472935805	Atrial_fibroblasts
chr3	27485849	27486349	1.659454	resint_root	AorticRootDiameter	NA	resint_root-rs2172297	rs2003886	1679	0.431023741623232	SLC4A7	1	TRUE	TRUE	NA	NA	NA	NA	NA	NA	NA	rs2172297	2.301e-09	NA	NA	NA	50.3032660367847	VCM_right_trabecular
chr3	27485836	27486336	2.445434	resint_root	AorticRootDiameter	NA	resint_root-rs2172297	rs2003886	1666	0.420444779324547	SLC4A7	1	TRUE	TRUE	NA	NA	NA	NA	NA	NA	NA	rs2172297	2.301e-09	NA	NA	NA	87.0455789472033	PF_1
chr3	27485834	27486334	1.812451	resint_root	AorticRootDiameter	NA	resint_root-rs2172297	rs2003886	1664	0.404969949191239	SLC4A7	1	TRUE	TRUE	NA	NA	NA	NA	NA	NA	NA	rs2172297	2.301e-09	NA	NA	NA	77.7096836862648	ACM_right_lowTNNI_3
chr3	27431105	27431605	5.019132	resint_root	AorticRootDiameter	NA	resint_root-rs2172297	rs3755652	61895	0.404158146004681	NEK10	1	TRUE	TRUE	NA	NA	NA	NA	NA	NA	NA	rs2172297	2.301e-09	3.104e-09	NA	NA	22.9614045031906	Epicardial_mesothelial_PRG4
chr3	27431105	27431605	5.019132	resint_root	AorticRootDiameter	NA	resint_root-rs2172297	rs13077400	61895	0.404158146004681	NEK10	1	TRUE	TRUE	NA	NA	NA	NA	NA	NA	NA	rs2172297	2.301e-09	6.914e-09	NA	NA	22.9614045031906	Epicardial_mesothelial_PRG4
chr3	27485869	27486369	1.721299	resint_root	AorticRootDiameter	NA	resint_root-rs2172297	rs2003886	1699	0.392028728648291	SLC4A7	1	TRUE	TRUE	NA	NA	NA	NA	NA	NA	NA	rs2172297	2.301e-09	NA	NA	NA	122.147026996056	Transitional_AVN
chr3	27431063	27431563	4.045754	resint_root	AorticRootDiameter	NA	resint_root-rs2172297	rs3755652	61853	0.365030949028675	NEK10	1	TRUE	TRUE	NA	NA	NA	NA	NA	NA	NA	rs2172297	2.301e-09	3.104e-09	NA	NA	12.4358380758349	Epicardial_mesothelial_ITLN1
chr3	27485848	27486348	1.982548	resint_root	AorticRootDiameter	282	resint_root-rs2172297	rs2003886	1678	0.347225103664288	SLC4A7	1	TRUE	TRUE	NA	NA	NA	NA	NA	NA	NA	rs2172297	2.301e-09	NA	NA	NA	68.8334047976561	VCM_left_compact_2
chr3	27379719	27380219	0.76311	resint_root	AorticRootDiameter	282	resint_root-rs2172297	rs11709954	10509	0.345485182179077	NEK10	1	TRUE	TRUE	NA	NA	NA	NA	NA	NA	NA	rs2172297	2.301e-09	NA	NA	NA	25.1948289602624	SMC_2
chr3	27431037	27431537	2.658653	resint_root	AorticRootDiameter	282	resint_root-rs2172297	rs3755652	61827	0.307479639112446	NEK10	1	TRUE	TRUE	FB_program_2|FB_program_1	243	0.764|0.627	RORA|GATA4,TCF12	NA	NA	NA	rs2172297	2.301e-09	3.104e-09	NA	NA	56.0274235636573	Mature_ventricular_fibroblasts
chr3	27485841	27486341	2.170327	resint_root	AorticRootDiameter	NA	resint_root-rs2172297	rs2003886	1671	0.302923141569043	SLC4A7	1	TRUE	TRUE	NA	NA	NA	NA	NA	NA	NA	rs2172297	2.301e-09	NA	NA	NA	98.1364716739591	Transitional_VCM_to_conduction
chr3	27485848	27486348	1.887457	resint_root	AorticRootDiameter	282	resint_root-rs2172297	rs2003886	1678	0.28390809466671	SLC4A7	1	TRUE	TRUE	NA	NA	NA	NA	NA	NA	NA	rs2172297	2.301e-09	NA	NA	NA	53.6715358874192	VCM_hybrid_2
chr3	27485849	27486349	1.653539	resint_root	AorticRootDiameter	NA	resint_root-rs2172297	rs2003886	1679	0.270265810461785	SLC4A7	1	TRUE	TRUE	NA	NA	NA	NA	NA	NA	NA	rs2172297	2.301e-09	NA	NA	NA	60.3564999730785	VCM_hybrid_1
chr3	27431007	27431507	1.903127	resint_root	AorticRootDiameter	282	resint_root-rs2172297	rs3755652	61797	0.262311337484284	NEK10	1	TRUE	TRUE	NA	NA	NA	NA	NA	NA	NA	rs2172297	2.301e-09	3.104e-09	NA	NA	39.3394109843158	VIC_1
chr3	27485853	27486353	1.494883	resint_root	AorticRootDiameter	NA	resint_root-rs2172297	rs2003886	1683	0.241553609607264	SLC4A7	1	TRUE	TRUE	NA	NA	NA	NA	NA	NA	NA	rs2172297	2.301e-09	NA	NA	NA	94.6492769036219	ACM_left_highTNNI_1
chr3	27431065	27431565	1.881772	resint_root	AorticRootDiameter	282	resint_root-rs2172297	rs3755652	61855	0.234873479761347	NEK10	1	TRUE	TRUE	NA	NA	NA	NA	NA	NA	NA	rs2172297	2.301e-09	3.104e-09	NA	NA	57.8792861189897	VIC_5
chr3	27431020	27431520	3.013698	resint_root	AorticRootDiameter	282	resint_root-rs2172297	rs3755652	61810	0.21874709115802	NEK10	1	TRUE	TRUE	NA	NA	NA	NA	NA	NA	NA	rs2172297	2.301e-09	3.104e-09	NA	NA	20.1905253539275	Fibroblast_like_3
chr3	27467481	27467981	1.812386	resint_root	AorticRootDiameter	NA	resint_root-rs2172297	rs17019809	16689	0.216969993795278	SLC4A7	1	TRUE	TRUE	Lymphatic_EC_program_2	2	0.803	MEF2A,SNAI2	NA	NA	NA	rs2172297	2.301e-09	NA	NA	NA	251.500482639738	Lymphatic_endothelial_cells
chr3	27467481	27467981	1.812386	resint_root	AorticRootDiameter	NA	resint_root-rs2172297	rs17019809	98271	0.202777272785366	NEK10	2	TRUE	TRUE	Lymphatic_EC_program_10|Lymphatic_EC_program_2	148|245	0.961|0.803	NA|MEF2A,SNAI2	NA	NA	NA	rs2172297	2.301e-09	NA	NA	NA	39.3242589256018	Lymphatic_endothelial_cells
chr3	27431036	27431536	2.314834	resint_root	AorticRootDiameter	282	resint_root-rs2172297	rs3755652	61826	0.201868798544672	NEK10	1	TRUE	TRUE	NA	NA	NA	NA	NA	NA	NA	rs2172297	2.301e-09	3.104e-09	NA	NA	23.9771398557908	Cardiac_fibroblast_progenitors
chr3	27431037	27431537	4.18997	resint_root	AorticRootDiameter	282	resint_root-rs2172297	rs3755652	61827	0.19630340547803	NEK10	1	TRUE	TRUE	NA	NA	NA	NA	NA	NA	NA	rs2172297	2.301e-09	3.104e-09	NA	NA	21.5547702937647	Fibroblast_like_2
chr15	41600313	41601157	4.470362	resint_root	AorticRootDiameter	NA	resint_root-rs2178003	rs11630209	41714	0.267606243390052	TYRO3	1	FALSE	FALSE	NA	NA	NA	NA	NA	NA	NA	rs2178003	2.792e-08	4.704e-07	NA	NA	7.22209657463562	His_bundle
chr15	85723873	85725251	4.985662	resint_root	AorticRootDiameter	NA	resint_root-rs2241269	rs10852054	70396	0.209132486946747	KLHL25	1	FALSE	FALSE	NA	NA	NA	NA	NA	NA	NA	rs2241269	1.103e-13	3.289e-13	NA	NA	7.64903265763578	VCM_hybrid_1
chr5	83516868	83517786	3.785246	resint_root	AorticRootDiameter	282	resint_root-rs2287926	rs6869744	203750	0.254835348676112	HAPLN1	1	TRUE	TRUE	NA	NA	NA	NA	NA	NA	NA	rs2287926	2.698e-09	NA	NA	NA	24.5065382002357	Fibroblast_like_2
chr5	83516868	83517786	3.785246	resint_root	AorticRootDiameter	282	resint_root-rs2287926	rs6869892	203750	0.254835348676112	HAPLN1	1	TRUE	TRUE	NA	NA	NA	NA	NA	NA	NA	rs2287926	2.698e-09	NA	NA	NA	24.5065382002357	Fibroblast_like_2
chr5	83517060	83517795	2.903837	resint_root	AorticRootDiameter	282	resint_root-rs2287926	rs6869744	203649.5	0.237143368920126	HAPLN1	1	TRUE	TRUE	NA	NA	NA	NA	NA	NA	NA	rs2287926	2.698e-09	NA	NA	NA	19.0097928770896	Fibroblast_like_3
chr5	83517060	83517795	2.903837	resint_root	AorticRootDiameter	282	resint_root-rs2287926	rs6869892	203649.5	0.237143368920126	HAPLN1	1	TRUE	TRUE	NA	NA	NA	NA	NA	NA	NA	rs2287926	2.698e-09	NA	NA	NA	19.0097928770896	Fibroblast_like_3
chr5	83517268	83517768	3.098228	resint_root	AorticRootDiameter	282	resint_root-rs2287926	rs6869744	203559	0.223171770092592	HAPLN1	1	TRUE	TRUE	NA	NA	NA	NA	NA	NA	NA	rs2287926	2.698e-09	NA	NA	NA	35.0537848630696	Pericytes_3
chr5	83517268	83517768	3.098228	resint_root	AorticRootDiameter	282	resint_root-rs2287926	rs6869892	203559	0.223171770092592	HAPLN1	1	TRUE	TRUE	NA	NA	NA	NA	NA	NA	NA	rs2287926	2.698e-09	NA	NA	NA	35.0537848630696	Pericytes_3
chr5	83517330	83517830	1.792511	resint_root	AorticRootDiameter	282	resint_root-rs2287926	rs6869744	203497	0.21648815089432	HAPLN1	1	TRUE	TRUE	NA	NA	NA	NA	NA	NA	NA	rs2287926	2.698e-09	NA	NA	NA	10.3431403100025	SMC_2
chr5	83517330	83517830	1.792511	resint_root	AorticRootDiameter	282	resint_root-rs2287926	rs6869892	203497	0.21648815089432	HAPLN1	1	TRUE	TRUE	NA	NA	NA	NA	NA	NA	NA	rs2287926	2.698e-09	NA	NA	NA	10.3431403100025	SMC_2
chr5	83516861	83517808	2.668931	resint_root	AorticRootDiameter	NA	resint_root-rs2287926	rs6869744	203742.5	0.195199226621326	HAPLN1	1	TRUE	TRUE	Epicardial_program_18	13	0.723	NA	NA	NA	NA	rs2287926	2.698e-09	NA	NA	NA	58.2108776909832	Epicardial_derived_mesenchymal
chr5	83516861	83517808	2.668931	resint_root	AorticRootDiameter	NA	resint_root-rs2287926	rs6869892	203742.5	0.195199226621326	HAPLN1	1	TRUE	TRUE	Epicardial_program_18	13	0.723	NA	NA	NA	NA	rs2287926	2.698e-09	NA	NA	NA	58.2108776909832	Epicardial_derived_mesenchymal
chr3	66393978	66395340	7.712829	resint_root	AorticRootDiameter	282	resint_root-rs2306272	rs17775391	105762	0.495685764652654	LRIG1	1	TRUE	TRUE	MuralCells_program_7|MuralCells_program_11|MuralCells_program_27	157|201|181	0.88|0.702|0.193	HAND2|NA|PBX1,TEAD1	NA	NA	NA	rs2306272	2.105e-15	NA	NA	NA	172.8848355255	SMC_1
chr3	66393971	66395364	6.703965	resint_root	AorticRootDiameter	NA	resint_root-rs2306272	rs17775391	105753.5	0.320974931758914	LRIG1	1	TRUE	TRUE	Endocardial_endothelial_program_7|Endocardial_endothelial_program_10	186|88	0.358|0.16	NA|GATA4,MECOM	NA	NA	NA	rs2306272	2.105e-15	NA	NA	NA	408.420150130067	Endocardial_cells_3
chr3	66393092	66394440	9.807102	resint_root	AorticRootDiameter	NA	resint_root-rs2306272	rs17775391	106655	0.265409479031045	LRIG1	1	TRUE	TRUE	NA	NA	NA	NA	NA	NA	NA	rs2306272	2.105e-15	NA	NA	NA	40.3503523698875	Venous_endothelial_cells
chr3	66393986	66394818	3.521742	resint_root	AorticRootDiameter	282	resint_root-rs2306272	rs17775391	106019	0.262009655662511	LRIG1	1	TRUE	TRUE	Endocardial_endothelial_program_7|Endocardial_endothelial_program_1	186|241	0.146|0.106	NA|GATA6,MECOM	NA	NA	NA	rs2306272	2.105e-15	NA	NA	NA	462.113696956376	Endocardial_cells_4
chr3	66393959	66394820	3.17906	resint_root	AorticRootDiameter	NA	resint_root-rs2306272	rs17775391	106031.5	0.207784081639772	LRIG1	1	TRUE	TRUE	Endocardial_endothelial_program_1|Endocardial_endothelial_program_3|Endocardial_endothelial_program_7	241|27|186	0.486|0.314|0.31	GATA6,MECOM|GATA4,GATA5,KLF13,KLF2,KLF3,KLF4,NFATC2,TEAD4|NA	NA	NA	NA	rs2306272	2.105e-15	NA	NA	NA	536.265156382965	Endocardial_cells_1
chr3	66393980	66394809	2.284486	resint_root	AorticRootDiameter	282	resint_root-rs2306272	rs17775391	106026.5	0.184108369325494	LRIG1	1	TRUE	TRUE	Endocardial_endothelial_program_10|Endocardial_endothelial_program_3|Endocardial_endothelial_program_1|Endocardial_endothelial_program_7	88|27|241|186	0.565|0.359|0.177|0.115	GATA4,MECOM|GATA4,GATA5,KLF13,KLF2,KLF3,KLF4,NFATC2,TEAD4|GATA6,MECOM|NA	NA	NA	NA	rs2306272	2.105e-15	NA	NA	NA	668.972166214375	Endocardial_cells_2
chr3	66393261	66395359	7.007496	resint_root	AorticRootDiameter	NA	resint_root-rs2306272	rs17775391	106111	0.179559063140365	LRIG1	1	TRUE	TRUE	NA	NA	NA	NA	NA	NA	NA	rs2306272	2.105e-15	NA	NA	NA	100.400670466462	Pericytes_2
chr6	12573137	12573865	2.221152	resint_root	AorticRootDiameter	282	resint_root-rs2504897	rs2504897	283206	0.472084971527067	EDN1	1	FALSE	FALSE	FB_program_3|FB_program_1|FB_program_12	24|111|214	0.773|0.627|0.131	NR1D2,PGR,RORA,TCF21|GATA4,TCF12|BACH1,BACH2,CREB5,TEAD1	NA	NA	NA	rs2504897	9.157e-22	9.157e-22	NA	NA	71.7417554452381	Mature_ventricular_fibroblasts
chr6	12573146	12573646	2.528933	resint_root	AorticRootDiameter	NA	resint_root-rs2504897	rs2504897	283101	0.268521589528639	EDN1	1	FALSE	FALSE	NA	NA	NA	NA	NA	NA	NA	rs2504897	9.157e-22	9.157e-22	NA	NA	5.90436115796331	Epicardial_mesothelial_PRG4
chr6	12573144	12573644	2.091204	resint_root	AorticRootDiameter	NA	resint_root-rs2504897	rs2504897	283099	0.245936663671108	EDN1	1	FALSE	FALSE	NA	NA	NA	NA	NA	NA	NA	rs2504897	9.157e-22	9.157e-22	NA	NA	5.27081878710883	Epicardial_mesothelial_ITLN1
chr6	12572824	12573886	2.039789	resint_root	AorticRootDiameter	282	resint_root-rs2504897	rs2504897	283060	0.234599081089942	EDN1	1	FALSE	FALSE	MuralCells_program_2	30	0.931	BACH1,CREB5,TCF21	NA	NA	NA	rs2504897	9.157e-22	9.157e-22	NA	NA	33.6907718336837	Pericytes_1
chr6	12573162	12573662	1.098772	resint_root	AorticRootDiameter	282	resint_root-rs2504897	rs2504897	283117	0.181412459265763	EDN1	1	FALSE	FALSE	NA	NA	NA	NA	NA	NA	NA	rs2504897	9.157e-22	9.157e-22	NA	NA	20.0213154351385	Cardiac_fibroblast_progenitors
chr6	12572830	12573628	1.766859	resint_root	AorticRootDiameter	NA	resint_root-rs2504897	rs2504897	282934	0.18137674694957	EDN1	1	FALSE	FALSE	NA	NA	NA	NA	NA	NA	NA	rs2504897	9.157e-22	9.157e-22	NA	NA	11.7856358280987	Capillary_endothelial_cells_2
chr6	12573296	12573796	0.860085	resint_root	AorticRootDiameter	282	resint_root-rs2504897	rs2504897	283251	0.177055136015086	EDN1	1	FALSE	FALSE	NA	NA	NA	NA	NA	NA	NA	rs2504897	9.157e-22	9.157e-22	NA	NA	4.9424950992072	Fibroblast_like_2
chr6	12573111	12573611	1.710581	resint_root	AorticRootDiameter	NA	resint_root-rs2504897	rs2504897	283066	0.174063121292809	EDN1	1	FALSE	FALSE	NA	NA	NA	NA	NA	NA	NA	rs2504897	9.157e-22	9.157e-22	NA	NA	11.5323436934967	Epicardial_derived_mesenchymal
chr8	74635331	74636930	2.895565	resint_root	AorticRootDiameter	282	resint_root-rs2588302	rs2588300	188405.5	0.302859993418595	PI15	1	FALSE	FALSE	FB_program_9|FB_program_10|FB_program_19|FB_program_16	122|80|54|284	0.763|0.669|0.337|0.284	NA|GLI2|PBX1|FOS	NA	NA	NA	rs2588302	3.997e-08	NA	NA	NA	173.632676597357	Fibroblast_like_1
chr8	74660225	74661038	1.563535	resint_root	AorticRootDiameter	282	resint_root-rs2588302	rs2588302	163904.5	0.278607523580022	PI15	1	FALSE	FALSE	FB_program_9|FB_program_10|FB_program_19|FB_program_16	122|80|54|284	0.763|0.669|0.337|0.284	NA|GLI2|PBX1|FOS	NA	NA	NA	rs2588302	3.997e-08	3.997e-08	NA	NA	173.632676597357	Fibroblast_like_1
chr8	74640650	74641150	0.884596	resint_root	AorticRootDiameter	282	resint_root-rs2588302	rs1365032	183636	0.212527569234673	PI15	1	FALSE	FALSE	MuralCells_program_18|MuralCells_program_11|MuralCells_program_19	39|5|37	0.785|0.702|0.303	NA|TBX5	NA	NA	NA	rs2588302	3.997e-08	2.004e-07	NA	NA	228.81657216748	SMC_1
chr8	74660438	74660938	0.737983	resint_root	AorticRootDiameter	282	resint_root-rs2588302	rs2588302	163848	0.176746763214008	PI15	1	FALSE	FALSE	FB_program_22|FB_program_19	145|54	0.116|0.104	NA|PBX1	NA	NA	NA	rs2588302	3.997e-08	3.997e-08	NA	NA	115.35756298706	Fibroblast_like_3
chr5	66881394	66882485	3.61065	resint_root	AorticRootDiameter	282	resint_root-rs27876	rs257698	285592.5	0.239372171856731	MAST4	1	FALSE	FALSE	Endocardial_endothelial_program_36|Endocardial_endothelial_program_35	226|41	0.698|0.115	POU4F1|SOX5	NA	NA	NA	rs27876	9.405e-14	NA	NA	NA	747.861257530045	Aortic_endothelial_cells_1
chr5	66881394	66882485	3.61065	resint_root	AorticRootDiameter	282	resint_root-rs27876	rs192295	285592.5	0.239372171856731	MAST4	1	FALSE	FALSE	Endocardial_endothelial_program_36|Endocardial_endothelial_program_35	226|41	0.698|0.115	POU4F1|SOX5	NA	NA	NA	rs27876	9.405e-14	1.198e-13	NA	NA	747.861257530045	Aortic_endothelial_cells_1
chr5	66881376	66882432	3.961551	resint_root	AorticRootDiameter	NA	resint_root-rs27876	rs257698	285557	0.237286979008559	MAST4	1	FALSE	FALSE	Endocardial_endothelial_program_11	86	0.123	NA	NA	NA	NA	rs27876	9.405e-14	NA	NA	NA	294.558775596011	Endocardial_cells_3
chr5	66881376	66882432	3.961551	resint_root	AorticRootDiameter	NA	resint_root-rs27876	rs192295	285557	0.237286979008559	MAST4	1	FALSE	FALSE	Endocardial_endothelial_program_11	86	0.123	NA	NA	NA	NA	rs27876	9.405e-14	1.198e-13	NA	NA	294.558775596011	Endocardial_cells_3
chr5	66891163	66891663	3.447475	resint_root	AorticRootDiameter	NA	resint_root-rs27876	rs258083	295066	0.217203121422695	MAST4	1	FALSE	FALSE	VCM_program_13	176	0.311	NA	NA	NA	NA	rs27876	9.405e-14	NA	NA	NA	572.665935328881	VCM_hybrid_3
chr5	66891163	66891663	3.447475	resint_root	AorticRootDiameter	NA	resint_root-rs27876	rs459536	295066	0.217203121422695	MAST4	1	FALSE	FALSE	VCM_program_13	176	0.311	NA	NA	NA	NA	rs27876	9.405e-14	NA	NA	NA	572.665935328881	VCM_hybrid_3
chr5	66891157	66891657	3.525014	resint_root	AorticRootDiameter	NA	resint_root-rs27876	rs258083	295060	0.215041115094658	MAST4	1	FALSE	FALSE	VCM_program_13|VCM_program_3	176|3	0.304|0.119	NA|BHLHE40,MEF2A,MXI1,NPAS2	NA	NA	NA	rs27876	9.405e-14	NA	NA	NA	990.051903590413	VCM_left_compact_1
chr5	66891157	66891657	3.525014	resint_root	AorticRootDiameter	NA	resint_root-rs27876	rs459536	295060	0.215041115094658	MAST4	1	FALSE	FALSE	VCM_program_13|VCM_program_3	176|3	0.304|0.119	NA|BHLHE40,MEF2A,MXI1,NPAS2	NA	NA	NA	rs27876	9.405e-14	NA	NA	NA	990.051903590413	VCM_left_compact_1
chr5	66891078	66891876	2.092021	resint_root	AorticRootDiameter	NA	resint_root-rs27876	rs174012	295130	0.209570256131152	MAST4	1	FALSE	FALSE	NA	NA	NA	NA	NA	NA	NA	rs27876	9.405e-14	NA	NA	NA	426.322343659777	Venous_endothelial_cells
chr5	66891078	66891876	2.092021	resint_root	AorticRootDiameter	NA	resint_root-rs27876	rs258083	295130	0.209570256131152	MAST4	1	FALSE	FALSE	NA	NA	NA	NA	NA	NA	NA	rs27876	9.405e-14	NA	NA	NA	426.322343659777	Venous_endothelial_cells
chr5	66891078	66891876	2.092021	resint_root	AorticRootDiameter	NA	resint_root-rs27876	rs459536	295130	0.209570256131152	MAST4	1	FALSE	FALSE	NA	NA	NA	NA	NA	NA	NA	rs27876	9.405e-14	NA	NA	NA	426.322343659777	Venous_endothelial_cells
chr5	66891078	66891876	2.092021	resint_root	AorticRootDiameter	NA	resint_root-rs27876	rs467239	295130	0.209570256131152	MAST4	1	FALSE	FALSE	NA	NA	NA	NA	NA	NA	NA	rs27876	9.405e-14	NA	NA	NA	426.322343659777	Venous_endothelial_cells
chr5	66891078	66891876	2.092021	resint_root	AorticRootDiameter	NA	resint_root-rs27876	rs461702	295130	0.209570256131152	MAST4	1	FALSE	FALSE	NA	NA	NA	NA	NA	NA	NA	rs27876	9.405e-14	2.104e-13	NA	NA	426.322343659777	Venous_endothelial_cells
chr5	66881420	66882441	3.00079	resint_root	AorticRootDiameter	NA	resint_root-rs27876	rs257698	285583.5	0.190756010820719	MAST4	1	FALSE	FALSE	Endocardial_endothelial_program_11	86	0.572	NA	NA	NA	NA	rs27876	9.405e-14	NA	NA	NA	470.637265067313	Endocardial_cells_1
chr5	66881420	66882441	3.00079	resint_root	AorticRootDiameter	NA	resint_root-rs27876	rs192295	285583.5	0.190756010820719	MAST4	1	FALSE	FALSE	Endocardial_endothelial_program_11	86	0.572	NA	NA	NA	NA	rs27876	9.405e-14	1.198e-13	NA	NA	470.637265067313	Endocardial_cells_1
chr5	66881295	66882441	2.793546	resint_root	AorticRootDiameter	NA	resint_root-rs27876	rs257698	285521	0.175972092981328	MAST4	1	FALSE	FALSE	NA	NA	NA	NA	NA	NA	NA	rs27876	9.405e-14	NA	NA	NA	426.322343659777	Venous_endothelial_cells
chr5	66881295	66882441	2.793546	resint_root	AorticRootDiameter	NA	resint_root-rs27876	rs192295	285521	0.175972092981328	MAST4	1	FALSE	FALSE	NA	NA	NA	NA	NA	NA	NA	rs27876	9.405e-14	1.198e-13	NA	NA	426.322343659777	Venous_endothelial_cells
chr5	66881433	66882446	1.822689	resint_root	AorticRootDiameter	282	resint_root-rs27876	rs257698	285592.5	0.17391681595704	MAST4	1	FALSE	FALSE	NA	NA	NA	NA	NA	NA	NA	rs27876	9.405e-14	NA	NA	NA	474.411868266639	OF_valvular_endocardial_cells
chr5	66881433	66882446	1.822689	resint_root	AorticRootDiameter	282	resint_root-rs27876	rs192295	285592.5	0.17391681595704	MAST4	1	FALSE	FALSE	NA	NA	NA	NA	NA	NA	NA	rs27876	9.405e-14	1.198e-13	NA	NA	474.411868266639	OF_valvular_endocardial_cells
chr5	66881364	66882457	2.906734	resint_root	AorticRootDiameter	282	resint_root-rs27876	rs257698	285563.5	0.173572081125482	MAST4	1	FALSE	FALSE	NA	NA	NA	NA	NA	NA	NA	rs27876	9.405e-14	NA	NA	NA	662.056738756519	Endocardial_cells_4
chr5	66881364	66882457	2.906734	resint_root	AorticRootDiameter	282	resint_root-rs27876	rs192295	285563.5	0.173572081125482	MAST4	1	FALSE	FALSE	NA	NA	NA	NA	NA	NA	NA	rs27876	9.405e-14	1.198e-13	NA	NA	662.056738756519	Endocardial_cells_4
chr1	3126139	3127963	7.144705	resint_root	AorticRootDiameter	282	resint_root-rs2817174	rs2817174	57874	0.459833412121458	PRDM16	1	FALSE	FALSE	NA	NA	NA	NA	NA	NA	NA	rs2817174	1.894e-11	1.894e-11	NA	NA	1.42572574787038	Atrial_fibroblasts
chr1	3126799	3128116	4.961235	resint_root	AorticRootDiameter	282	resint_root-rs2817174	rs2817174	58280.5	0.262114557993196	PRDM16	1	FALSE	FALSE	NA	NA	NA	NA	NA	NA	NA	rs2817174	1.894e-11	1.894e-11	NA	NA	2.23634894484482	VIC_1
chr1	3128465	3129450	2.284486	resint_root	AorticRootDiameter	282	resint_root-rs2817174	rs2742670	59780.5	0.261219312852367	PRDM16	1	FALSE	FALSE	Endocardial_endothelial_program_15	181	0.164	GATA4,GATA6,PRDM16	NA	NA	NA	rs2817174	1.894e-11	NA	NA	NA	13.2718338605533	Endocardial_cells_2
chr1	3128465	3129450	2.284486	resint_root	AorticRootDiameter	282	resint_root-rs2817174	rs2817175	59780.5	0.261219312852367	PRDM16	1	FALSE	FALSE	Endocardial_endothelial_program_15	181	0.164	GATA4,GATA6,PRDM16	NA	NA	NA	rs2817174	1.894e-11	NA	NA	NA	13.2718338605533	Endocardial_cells_2
chr1	3128465	3129450	2.284486	resint_root	AorticRootDiameter	282	resint_root-rs2817174	rs2817176	59780.5	0.261219312852367	PRDM16	1	FALSE	FALSE	Endocardial_endothelial_program_15	181	0.164	GATA4,GATA6,PRDM16	NA	NA	NA	rs2817174	1.894e-11	NA	NA	NA	13.2718338605533	Endocardial_cells_2
chr1	3126946	3127938	4.874051	resint_root	AorticRootDiameter	282	resint_root-rs2817174	rs2817174	58265	0.254443796373984	PRDM16	1	FALSE	FALSE	FB_program_22|FB_program_19	50|293	0.116|0.104	NA|PBX1	NA	NA	NA	rs2817174	1.894e-11	1.894e-11	NA	NA	26.3303342334844	Fibroblast_like_3
chr1	3128562	3129062	1.474778	resint_root	AorticRootDiameter	NA	resint_root-rs2817174	rs2742670	59635	0.231112648931049	PRDM16	1	FALSE	FALSE	NA	NA	NA	NA	NA	NA	NA	rs2817174	1.894e-11	NA	NA	NA	8.03290139193315	Endocardial_cells_3
chr1	3128562	3129062	1.474778	resint_root	AorticRootDiameter	NA	resint_root-rs2817174	rs2817175	59635	0.231112648931049	PRDM16	1	FALSE	FALSE	NA	NA	NA	NA	NA	NA	NA	rs2817174	1.894e-11	NA	NA	NA	8.03290139193315	Endocardial_cells_3
chr1	3127676	3128833	5.730542	resint_root	AorticRootDiameter	NA	resint_root-rs2817174	rs2742670	59077.5	0.21740791031649	PRDM16	1	FALSE	FALSE	NC_program_11|NC_program_26	241|196	0.993|0.967	HMGA2,NR2F1,NR2F2,NR4A2,RXRG,SOX10|SOX10,SOX2	NA	NA	NA	rs2817174	1.894e-11	NA	NA	NA	148.326579529745	Neural_crest_cells
chr1	3127312	3127812	1.529915	resint_root	AorticRootDiameter	NA	resint_root-rs2817174	rs2817174	58385	0.209352688023787	PRDM16	1	FALSE	FALSE	NA	NA	NA	NA	NA	NA	NA	rs2817174	1.894e-11	1.894e-11	NA	NA	11.9378864744448	Atrial_septal_endocardial_cells
chr1	3126829	3127783	4.466142	resint_root	AorticRootDiameter	282	resint_root-rs2817174	rs2817174	58129	0.208607954459297	PRDM16	1	FALSE	FALSE	FB_program_19	293	0.337	PBX1	NA	NA	NA	rs2817174	1.894e-11	1.894e-11	NA	NA	4.13726354835486	Fibroblast_like_1
chr1	3129470	3129970	1.310634	resint_root	AorticRootDiameter	NA	resint_root-rs2817174	rs2817177	60543	0.207008644208014	PRDM16	1	FALSE	FALSE	NA	NA	NA	NA	NA	NA	NA	rs2817174	1.894e-11	NA	NA	NA	3.44850545752516	Endocardial_to_endothelial_transition
chr1	3127524	3128314	3.358191	resint_root	AorticRootDiameter	282	resint_root-rs2817174	rs2817174	58742	0.206992208450385	PRDM16	1	FALSE	FALSE	MuralCells_program_29	229	0.206	MEF2C	NA	NA	NA	rs2817174	1.894e-11	1.894e-11	NA	NA	76.9165782966635	Pericytes_3
chr1	3127327	3127827	2.508708	resint_root	AorticRootDiameter	282	resint_root-rs2817174	rs2817174	58400	0.201847503993694	PRDM16	1	FALSE	FALSE	NA	NA	NA	NA	NA	NA	NA	rs2817174	1.894e-11	1.894e-11	NA	NA	8.87008431015137	OFT_3
chr1	3130221	3130721	1.072616	resint_root	AorticRootDiameter	NA	resint_root-rs2817174	rs2788086	61294	0.196409339633552	PRDM16	1	FALSE	FALSE	NA	NA	NA	NA	NA	NA	NA	rs2817174	1.894e-11	NA	NA	NA	3.44850545752516	Endocardial_to_endothelial_transition
chr1	3130221	3130721	1.072616	resint_root	AorticRootDiameter	NA	resint_root-rs2817174	rs2817178	61294	0.196409339633552	PRDM16	1	FALSE	FALSE	NA	NA	NA	NA	NA	NA	NA	rs2817174	1.894e-11	7.221e-11	NA	NA	3.44850545752516	Endocardial_to_endothelial_transition
chr1	3130215	3130715	0.991662	resint_root	AorticRootDiameter	NA	resint_root-rs2817174	rs2788086	61288	0.196221388409385	PRDM16	1	FALSE	FALSE	NA	NA	NA	NA	NA	NA	NA	rs2817174	1.894e-11	NA	NA	NA	11.9378864744448	Atrial_septal_endocardial_cells
chr1	3130215	3130715	0.991662	resint_root	AorticRootDiameter	NA	resint_root-rs2817174	rs2817178	61288	0.196221388409385	PRDM16	1	FALSE	FALSE	NA	NA	NA	NA	NA	NA	NA	rs2817174	1.894e-11	7.221e-11	NA	NA	11.9378864744448	Atrial_septal_endocardial_cells
chr1	3130028	3130659	1.897287	resint_root	AorticRootDiameter	282	resint_root-rs2817174	rs2788086	61166.5	0.194220375924805	PRDM16	1	FALSE	FALSE	Endocardial_endothelial_program_30|Endocardial_endothelial_program_15	120|181	0.792|0.315	NA|GATA4,GATA6,PRDM16	NA	NA	NA	rs2817174	1.894e-11	NA	NA	NA	63.1614816244703	OF_valvular_endocardial_cells
chr1	3127460	3127960	2.638809	resint_root	AorticRootDiameter	282	resint_root-rs2817174	rs2817174	58533	0.19306934686053	PRDM16	1	FALSE	FALSE	NA	NA	NA	NA	NA	NA	NA	rs2817174	1.894e-11	1.894e-11	NA	NA	15.1481881933076	VIC_3
chr1	3128638	3129395	2.024185	resint_root	AorticRootDiameter	282	resint_root-rs2817174	rs2742670	59839.5	0.190899397670924	PRDM16	1	FALSE	FALSE	Endocardial_endothelial_program_30|Endocardial_endothelial_program_15	120|181	0.792|0.315	NA|GATA4,GATA6,PRDM16	NA	NA	NA	rs2817174	1.894e-11	NA	NA	NA	63.1614816244703	OF_valvular_endocardial_cells
chr1	3128638	3129395	2.024185	resint_root	AorticRootDiameter	282	resint_root-rs2817174	rs2817175	59839.5	0.190899397670924	PRDM16	1	FALSE	FALSE	Endocardial_endothelial_program_30|Endocardial_endothelial_program_15	120|181	0.792|0.315	NA|GATA4,GATA6,PRDM16	NA	NA	NA	rs2817174	1.894e-11	NA	NA	NA	63.1614816244703	OF_valvular_endocardial_cells
chr1	3128431	3128931	0.929725	resint_root	AorticRootDiameter	282	resint_root-rs2817174	rs2742670	59504	0.188257331431506	PRDM16	1	FALSE	FALSE	NA	NA	NA	NA	NA	NA	NA	rs2817174	1.894e-11	NA	NA	NA	2.67120188178887	VIC_2
chr1	3127270	3127958	1.733945	resint_root	AorticRootDiameter	282	resint_root-rs2817174	rs2817174	58437	0.187537940105355	PRDM16	1	FALSE	FALSE	Endocardial_endothelial_program_30|Endocardial_endothelial_program_15	120|181	0.792|0.315	NA|GATA4,GATA6,PRDM16	NA	NA	NA	rs2817174	1.894e-11	1.894e-11	NA	NA	63.1614816244703	OF_valvular_endocardial_cells
chr1	3128590	3129090	1.191191	resint_root	AorticRootDiameter	NA	resint_root-rs2817174	rs2742670	59663	0.184496002400147	PRDM16	1	FALSE	FALSE	NA	NA	NA	NA	NA	NA	NA	rs2817174	1.894e-11	NA	NA	NA	3.44850545752516	Endocardial_to_endothelial_transition
chr1	3128590	3129090	1.191191	resint_root	AorticRootDiameter	NA	resint_root-rs2817174	rs2817175	59663	0.184496002400147	PRDM16	1	FALSE	FALSE	NA	NA	NA	NA	NA	NA	NA	rs2817174	1.894e-11	NA	NA	NA	3.44850545752516	Endocardial_to_endothelial_transition
chr1	3127001	3127965	3.167108	resint_root	AorticRootDiameter	282	resint_root-rs2817174	rs2817174	58306	0.18053423121362	PRDM16	1	FALSE	FALSE	NA	NA	NA	NA	NA	NA	NA	rs2817174	1.894e-11	1.894e-11	NA	NA	18.5213715580767	VIC_5
chr21	38681954	38682648	1.038041	resint_root	AorticRootDiameter	282	resint_root-rs2836631	rs2836621	20521	0.329096324449858	ERG	1	FALSE	FALSE	FB_program_14|VIC_program_27	239|40	0.196|0.12	GATA4,GATA6,MECOM,NFIB|MEF2A,MEF2C,SMAD9,TBX5	NA	NA	NA	rs2836631	1.604e-08	NA	NA	NA	57.7950952605229	VIC_2
chr21	38691552	38692745	1.83716	resint_root	AorticRootDiameter	NA	resint_root-rs2836631	rs11700673	30368.5	0.322973453072095	ERG	1	FALSE	FALSE	Endocardial_endothelial_program_26|Endocardial_endothelial_program_9	26|220	0.463|0.327	MECOM|WT1	NA	NA	NA	rs2836631	1.604e-08	NA	NA	NA	364.738749685143	Endocardial_cells_1
chr21	38681966	38682466	1.221795	resint_root	AorticRootDiameter	282	resint_root-rs2836631	rs2836621	20436	0.295252770427574	ERG	1	FALSE	FALSE	FB_program_14	239	0.231	GATA4,GATA6,MECOM,NFIB	NA	NA	NA	rs2836631	1.604e-08	NA	NA	NA	85.2862165784004	VIC_1
chr21	38691556	38692683	1.518724	resint_root	AorticRootDiameter	282	resint_root-rs2836631	rs11700673	30339.5	0.255193131463487	ERG	1	FALSE	FALSE	FB_program_14	239	0.231	GATA4,GATA6,MECOM,NFIB	NA	NA	NA	rs2836631	1.604e-08	NA	NA	NA	85.2862165784004	VIC_1
chr21	38682173	38682673	0.816678	resint_root	AorticRootDiameter	282	resint_root-rs2836631	rs2836621	20643	0.232499076922782	ERG	1	FALSE	FALSE	FB_program_14|VIC_program_25|VIC_program_27	239|41|40	0.238|0.151|0.116	GATA4,GATA6,MECOM,NFIB|MEF2A|MEF2A,MEF2C,SMAD9,TBX5	NA	NA	NA	rs2836631	1.604e-08	NA	NA	NA	171.07724464185	VIC_3
chr21	38695397	38696093	0.947574	resint_root	AorticRootDiameter	282	resint_root-rs2836631	rs2836633	33965	0.205085795127289	ERG	1	FALSE	FALSE	Endocardial_endothelial_program_9	220	0.161	WT1	NA	NA	NA	rs2836631	1.604e-08	1.802e-08	NA	NA	305.292034149664	Endocardial_cells_2
chr21	38681988	38682488	0.806333	resint_root	AorticRootDiameter	282	resint_root-rs2836631	rs2836621	20458	0.202776172615828	ERG	1	FALSE	FALSE	Endocardial_endothelial_program_28	182	0.493	NA	NA	NA	NA	rs2836631	1.604e-08	NA	NA	NA	616.516448859894	Aortic_endothelial_cells_1
chr21	38681189	38681689	0.607661	resint_root	AorticRootDiameter	282	resint_root-rs2836631	rs11088437	19659	0.179471910618939	ERG	1	FALSE	FALSE	Endocardial_endothelial_program_28	182	0.493	NA	NA	NA	NA	rs2836631	1.604e-08	NA	NA	NA	616.516448859894	Aortic_endothelial_cells_1
chr6	72761696	72762802	7.276186	resint_root	AorticRootDiameter	282	resint_root-rs2840794	rs2982751	140407	0.43606461343402	KCNQ5	1	FALSE	FALSE	NA	NA	NA	NA	NA	NA	NA	rs2840794	2.196e-10	6.786e-10	NA	NA	677.386914192365	VCM_hybrid_2
chr6	72761696	72762802	7.276186	resint_root	AorticRootDiameter	282	resint_root-rs2840794	rs2982752	140407	0.43606461343402	KCNQ5	1	FALSE	FALSE	NA	NA	NA	NA	NA	NA	NA	rs2840794	2.196e-10	NA	NA	NA	677.386914192365	VCM_hybrid_2
chr6	72761692	72762789	6.84219	resint_root	AorticRootDiameter	NA	resint_root-rs2840794	rs2982751	140398.5	0.428380662363412	KCNQ5	1	FALSE	FALSE	NA	NA	NA	NA	NA	NA	NA	rs2840794	2.196e-10	6.786e-10	NA	NA	593.259952583368	Transitional_VCM_to_conduction
chr6	72761692	72762789	6.84219	resint_root	AorticRootDiameter	NA	resint_root-rs2840794	rs2982752	140398.5	0.428380662363412	KCNQ5	1	FALSE	FALSE	NA	NA	NA	NA	NA	NA	NA	rs2840794	2.196e-10	NA	NA	NA	593.259952583368	Transitional_VCM_to_conduction
chr6	72761726	72762795	5.555883	resint_root	AorticRootDiameter	NA	resint_root-rs2840794	rs2982751	140418.5	0.403523583251161	KCNQ5	1	FALSE	FALSE	ACM_program_3|ACM_program_5|ACM_program_12|ACM_program_15	120|7|214|183	0.284|0.262|0.131|0.119	NA|MAF|BACH2,FOSL2,JUN,JUND	NA	NA	NA	rs2840794	2.196e-10	6.786e-10	NA	NA	929.353370111842	ACM_right_lowTNNI_1
chr6	72761726	72762795	5.555883	resint_root	AorticRootDiameter	NA	resint_root-rs2840794	rs2982752	140418.5	0.403523583251161	KCNQ5	1	FALSE	FALSE	ACM_program_3|ACM_program_5|ACM_program_12|ACM_program_15	120|7|214|183	0.284|0.262|0.131|0.119	NA|MAF|BACH2,FOSL2,JUN,JUND	NA	NA	NA	rs2840794	2.196e-10	NA	NA	NA	929.353370111842	ACM_right_lowTNNI_1
chr6	72761721	72762221	4.695263	resint_root	AorticRootDiameter	NA	resint_root-rs2840794	rs2982751	140129	0.382043134536189	KCNQ5	1	FALSE	FALSE	ACM_program_3|ACM_program_5|ACM_program_12|ACM_program_15	120|7|214|183	0.382|0.331|0.308|0.198	NA|MAF|BACH2,FOSL2,JUN,JUND	NA	NA	NA	rs2840794	2.196e-10	6.786e-10	NA	NA	676.038518446809	ACM_right_highTNNI_1
chr6	72761724	72762802	6.428929	resint_root	AorticRootDiameter	NA	resint_root-rs2840794	rs2982751	140421	0.379275116573583	KCNQ5	1	FALSE	FALSE	NA	NA	NA	NA	NA	NA	NA	rs2840794	2.196e-10	6.786e-10	NA	NA	528.899533714141	VCM_right_trabecular
chr6	72761724	72762802	6.428929	resint_root	AorticRootDiameter	NA	resint_root-rs2840794	rs2982752	140421	0.379275116573583	KCNQ5	1	FALSE	FALSE	NA	NA	NA	NA	NA	NA	NA	rs2840794	2.196e-10	NA	NA	NA	528.899533714141	VCM_right_trabecular
chr6	72761726	72762226	7.159435	resint_root	AorticRootDiameter	NA	resint_root-rs2840794	rs2982751	140134	0.376901486097425	KCNQ5	1	FALSE	FALSE	VCM_program_19	160	0.261	NA	NA	NA	NA	rs2840794	2.196e-10	6.786e-10	NA	NA	2672.39725808939	AV_valve_CM
chr6	72761719	72762219	2.919118	resint_root	AorticRootDiameter	NA	resint_root-rs2840794	rs2982751	140127	0.36883192387381	KCNQ5	1	FALSE	FALSE	ACM_program_23|ACM_program_18	31|11	0.479|0.227	NA	NA	NA	NA	rs2840794	2.196e-10	6.786e-10	NA	NA	370.822424946219	ACM_left_highTNNI_2
chr6	72761714	72762214	3.065491	resint_root	AorticRootDiameter	NA	resint_root-rs2840794	rs2982751	140122	0.365807452290022	KCNQ5	1	FALSE	FALSE	core_conduction_program_1|core_conduction_program_5	20|97	0.174|0.143	NFIA|ESRRG	NA	NA	NA	rs2840794	2.196e-10	6.786e-10	NA	NA	273.683847320486	PF_1
chr6	72761708	72762807	7.523949	resint_root	AorticRootDiameter	282	resint_root-rs2840794	rs2982751	140415.5	0.360282473509385	KCNQ5	1	FALSE	FALSE	NA	NA	NA	NA	NA	NA	NA	rs2840794	2.196e-10	6.786e-10	NA	NA	913.74367626821	VCM_left_trabecular
chr6	72761708	72762807	7.523949	resint_root	AorticRootDiameter	282	resint_root-rs2840794	rs2982752	140415.5	0.360282473509385	KCNQ5	1	FALSE	FALSE	NA	NA	NA	NA	NA	NA	NA	rs2840794	2.196e-10	NA	NA	NA	913.74367626821	VCM_left_trabecular
chr6	72761736	72762236	3.022888	resint_root	AorticRootDiameter	NA	resint_root-rs2840794	rs2982751	140144	0.355438569577948	KCNQ5	1	FALSE	FALSE	NA	NA	NA	NA	NA	NA	NA	rs2840794	2.196e-10	6.786e-10	NA	NA	185.98338548423	SAN
chr6	72761698	72762198	1.994675	resint_root	AorticRootDiameter	NA	resint_root-rs2840794	rs2982751	140106	0.338590876862464	KCNQ5	1	FALSE	FALSE	ACM_program_12|ACM_program_15	214|183	0.163|0.141	NA|BACH2,FOSL2,JUN,JUND	NA	NA	NA	rs2840794	2.196e-10	6.786e-10	NA	NA	35.7980433437461	ACM_left_highTNNI_1
chr6	72761704	72762821	5.856933	resint_root	AorticRootDiameter	NA	resint_root-rs2840794	rs2982751	140420.5	0.33626419985466	KCNQ5	1	FALSE	FALSE	VCM_program_1|VCM_program_6|VCM_program_5	32|98|212	0.17|0.156|0.152	NFYC|NA|BACH2,JUN	NA	NA	NA	rs2840794	2.196e-10	6.786e-10	NA	NA	2127.19771682811	VCM_left_compact_1
chr6	72761704	72762821	5.856933	resint_root	AorticRootDiameter	NA	resint_root-rs2840794	rs2982752	140420.5	0.33626419985466	KCNQ5	1	FALSE	FALSE	VCM_program_1|VCM_program_6|VCM_program_5	32|98|212	0.17|0.156|0.152	NFYC|NA|BACH2,JUN	NA	NA	NA	rs2840794	2.196e-10	NA	NA	NA	2127.19771682811	VCM_left_compact_1
chr6	72761698	72762808	8.641965	resint_root	AorticRootDiameter	282	resint_root-rs2840794	rs2982751	140411	0.319257454325276	KCNQ5	1	FALSE	FALSE	VCM_program_5|VCM_program_1	212|32	0.183|0.123	BACH2,JUN|NFYC	NA	NA	NA	rs2840794	2.196e-10	6.786e-10	NA	NA	1312.02268302303	VCM_left_compact_2
chr6	72761698	72762808	8.641965	resint_root	AorticRootDiameter	282	resint_root-rs2840794	rs2982752	140411	0.319257454325276	KCNQ5	1	FALSE	FALSE	VCM_program_5|VCM_program_1	212|32	0.183|0.123	BACH2,JUN|NFYC	NA	NA	NA	rs2840794	2.196e-10	NA	NA	NA	1312.02268302303	VCM_left_compact_2
chr6	72761701	72762201	2.298953	resint_root	AorticRootDiameter	NA	resint_root-rs2840794	rs2982751	140109	0.317443000830508	KCNQ5	1	FALSE	FALSE	ACM_program_15	183	0.107	BACH2,FOSL2,JUN,JUND	NA	NA	NA	rs2840794	2.196e-10	6.786e-10	NA	NA	50.5610710384893	ACM_left_hybrid
chr6	72761740	72762240	1.808715	resint_root	AorticRootDiameter	NA	resint_root-rs2840794	rs2982751	140148	0.305971421938209	KCNQ5	1	FALSE	FALSE	NA	NA	NA	NA	NA	NA	NA	rs2840794	2.196e-10	6.786e-10	NA	NA	22.2061766512169	ACM_left_lowTNNI
chr6	72761704	72762916	4.331196	resint_root	AorticRootDiameter	NA	resint_root-rs2840794	rs2982751	140468	0.302056808910919	KCNQ5	1	FALSE	FALSE	NA	NA	NA	NA	NA	NA	NA	rs2840794	2.196e-10	6.786e-10	NA	NA	1369.18438426691	VCM_left_compact_3
chr6	72761704	72762916	4.331196	resint_root	AorticRootDiameter	NA	resint_root-rs2840794	rs2982752	140468	0.302056808910919	KCNQ5	1	FALSE	FALSE	NA	NA	NA	NA	NA	NA	NA	rs2840794	2.196e-10	NA	NA	NA	1369.18438426691	VCM_left_compact_3
chr6	72761722	72762222	2.634896	resint_root	AorticRootDiameter	NA	resint_root-rs2840794	rs2982751	140130	0.301402133654801	KCNQ5	1	FALSE	FALSE	NA	NA	NA	NA	NA	NA	NA	rs2840794	2.196e-10	6.786e-10	NA	NA	600.630007800221	Transitional_AVN
chr6	72761689	72762800	5.658106	resint_root	AorticRootDiameter	NA	resint_root-rs2840794	rs2982751	140402.5	0.295161044861966	KCNQ5	1	FALSE	FALSE	VCM_program_6|VCM_program_12|VCM_program_19|VCM_program_5|VCM_program_1	98|29|160|212|32	0.293|0.204|0.201|0.193|0.143	NA|BACH2,JUN|NFYC	NA	NA	NA	rs2840794	2.196e-10	6.786e-10	NA	NA	1484.75232703044	VCM_right_compact
chr6	72761689	72762800	5.658106	resint_root	AorticRootDiameter	NA	resint_root-rs2840794	rs2982752	140402.5	0.295161044861966	KCNQ5	1	FALSE	FALSE	VCM_program_6|VCM_program_12|VCM_program_19|VCM_program_5|VCM_program_1	98|29|160|212|32	0.293|0.204|0.201|0.193|0.143	NA|BACH2,JUN|NFYC	NA	NA	NA	rs2840794	2.196e-10	NA	NA	NA	1484.75232703044	VCM_right_compact
chr6	72761718	72762218	3.299594	resint_root	AorticRootDiameter	NA	resint_root-rs2840794	rs2982751	140126	0.283776506947843	KCNQ5	1	FALSE	FALSE	NA	NA	NA	NA	NA	NA	NA	rs2840794	2.196e-10	6.786e-10	NA	NA	328.500026491938	ACM_right_lowTNNI_3
chr6	72761697	72762197	2.145234	resint_root	AorticRootDiameter	NA	resint_root-rs2840794	rs2982751	140105	0.27900903603747	KCNQ5	1	FALSE	FALSE	NA	NA	NA	NA	NA	NA	NA	rs2840794	2.196e-10	6.786e-10	NA	NA	181.988365949316	ACM_right_lowTNNI_2
chr6	72761748	72762248	5.392046	resint_root	AorticRootDiameter	NA	resint_root-rs2840794	rs2982751	140156	0.277933536188497	KCNQ5	1	FALSE	FALSE	NA	NA	NA	NA	NA	NA	NA	rs2840794	2.196e-10	6.786e-10	NA	NA	1358.62527091315	Transitional_PF_1
chr6	72761716	72762861	6.897837	resint_root	AorticRootDiameter	NA	resint_root-rs2840794	rs2982751	140446.5	0.270175095243568	KCNQ5	1	FALSE	FALSE	VCM_program_6|VCM_program_12|VCM_program_19|VCM_program_1|VCM_program_5	98|29|160|32|212	0.313|0.307|0.217|0.199|0.143	NA|NFYC|BACH2,JUN	NA	NA	NA	rs2840794	2.196e-10	6.786e-10	NA	NA	1750.17486428535	VCM_hybrid_3
chr6	72761716	72762861	6.897837	resint_root	AorticRootDiameter	NA	resint_root-rs2840794	rs2982752	140446.5	0.270175095243568	KCNQ5	1	FALSE	FALSE	VCM_program_6|VCM_program_12|VCM_program_19|VCM_program_1|VCM_program_5	98|29|160|32|212	0.313|0.307|0.217|0.199|0.143	NA|NFYC|BACH2,JUN	NA	NA	NA	rs2840794	2.196e-10	NA	NA	NA	1750.17486428535	VCM_hybrid_3
chr6	72761573	72762242	1.056612	resint_root	AorticRootDiameter	NA	resint_root-rs2840794	rs2982751	140065.5	0.259611671737657	KCNQ5	1	FALSE	FALSE	Epicardial_program_4|Epicardial_program_11|Epicardial_program_23|Epicardial_program_18	92|6|114|20	0.837|0.786|0.18|0.116	GATA4|NA	NA	NA	NA	rs2840794	2.196e-10	6.786e-10	NA	NA	54.9318145468998	Epicardial_mesothelial_ITLN1
chr6	72761705	72762205	4.057182	resint_root	AorticRootDiameter	NA	resint_root-rs2840794	rs2982751	140113	0.257963909383124	KCNQ5	1	FALSE	FALSE	core_conduction_program_1|core_conduction_program_5	20|97	0.62|0.457	NFIA|ESRRG	NA	NA	NA	rs2840794	2.196e-10	6.786e-10	NA	NA	1566.99363424153	PF_2
chr6	72761719	72762219	3.169187	resint_root	AorticRootDiameter	NA	resint_root-rs2840794	rs2982751	140127	0.250143105218792	KCNQ5	1	FALSE	FALSE	NA	NA	NA	NA	NA	NA	NA	rs2840794	2.196e-10	6.786e-10	NA	NA	412.750119148101	ACM_right_highTNNI_2
chr6	72761713	72762213	3.815989	resint_root	AorticRootDiameter	NA	resint_root-rs2840794	rs2982751	140121	0.246849112044045	KCNQ5	1	FALSE	FALSE	core_conduction_program_1|core_conduction_program_5	20|97	0.154|0.113	NFIA|ESRRG	NA	NA	NA	rs2840794	2.196e-10	6.786e-10	NA	NA	613.46231211579	Transitional_PF_2
chr6	72761718	72762218	4.697932	resint_root	AorticRootDiameter	NA	resint_root-rs2840794	rs2982751	140126	0.245492018525391	KCNQ5	1	FALSE	FALSE	core_conduction_program_9|core_conduction_program_4|core_conduction_program_19	26|52|87	0.861|0.847|0.827	GATA4,GATA6,LEF1|TBX20,TBX5|NA	NA	NA	NA	rs2840794	2.196e-10	6.786e-10	NA	NA	1423.18274442319	AVN
chr6	72761702	72762202	3.097362	resint_root	AorticRootDiameter	NA	resint_root-rs2840794	rs2982751	140110	0.239142852784635	KCNQ5	1	FALSE	FALSE	TzConductionCells_program_20|TzConductionCells_program_15	240|108	0.83|0.113	NFIA,NFIB,PKNOX2,TBX20,TBX5|TBX20,TBX5	NA	NA	NA	rs2840794	2.196e-10	6.786e-10	NA	NA	933.339735017636	Transitional_SAN
chr6	72761704	72762791	8.058049	resint_root	AorticRootDiameter	NA	resint_root-rs2840794	rs2982751	140405.5	0.236999579828591	KCNQ5	1	FALSE	FALSE	VCM_program_1	32	0.11	NFYC	NA	NA	NA	rs2840794	2.196e-10	6.786e-10	NA	NA	995.355356569877	VCM_hybrid_1
chr6	72761704	72762791	8.058049	resint_root	AorticRootDiameter	NA	resint_root-rs2840794	rs2982752	140405.5	0.236999579828591	KCNQ5	1	FALSE	FALSE	VCM_program_1	32	0.11	NFYC	NA	NA	NA	rs2840794	2.196e-10	NA	NA	NA	995.355356569877	VCM_hybrid_1
chr6	72761704	72762791	8.058049	resint_root	AorticRootDiameter	NA	resint_root-rs2840794	rs2982751	500948.5	0.235237474717211	KHDC1	2	FALSE	FALSE	NA	NA	NA	NA	NA	NA	NA	rs2840794	2.196e-10	6.786e-10	NA	NA	9.77477332495973	VCM_hybrid_1
chr6	72761704	72762791	8.058049	resint_root	AorticRootDiameter	NA	resint_root-rs2840794	rs2982752	500948.5	0.235237474717211	KHDC1	2	FALSE	FALSE	NA	NA	NA	NA	NA	NA	NA	rs2840794	2.196e-10	NA	NA	NA	9.77477332495973	VCM_hybrid_1
chr6	72761705	72762553	5.946918	resint_root	AorticRootDiameter	282	resint_root-rs2840794	rs2982751	140287	0.230260992952893	KCNQ5	1	FALSE	FALSE	TzConductionCells_program_18|TzConductionCells_program_21|TzConductionCells_program_13|TzConductionCells_program_8|TzConductionCells_program_7	188|58|52|5|148	0.904|0.884|0.777|0.461|0.171	LEF1|NA|LEF1,TCF7L2|BACH2,CREB5,JUN,MEF2A	NA	NA	NA	rs2840794	2.196e-10	6.786e-10	NA	NA	2212.13388934227	Transitional_His_bundle
chr6	72761705	72762553	5.946918	resint_root	AorticRootDiameter	282	resint_root-rs2840794	rs2982752	140287	0.230260992952893	KCNQ5	1	FALSE	FALSE	TzConductionCells_program_18|TzConductionCells_program_21|TzConductionCells_program_13|TzConductionCells_program_8|TzConductionCells_program_7	188|58|52|5|148	0.904|0.884|0.777|0.461|0.171	LEF1|NA|LEF1,TCF7L2|BACH2,CREB5,JUN,MEF2A	NA	NA	NA	rs2840794	2.196e-10	NA	NA	NA	2212.13388934227	Transitional_His_bundle
chr6	72761689	72762800	5.658106	resint_root	AorticRootDiameter	NA	resint_root-rs2840794	rs2982751	500951.5	0.212304574147165	KHDC1	2	FALSE	FALSE	NA	NA	NA	NA	NA	NA	NA	rs2840794	2.196e-10	6.786e-10	NA	NA	14.3699644823136	VCM_right_compact
chr6	72761689	72762800	5.658106	resint_root	AorticRootDiameter	NA	resint_root-rs2840794	rs2982752	500951.5	0.212304574147165	KHDC1	2	FALSE	FALSE	NA	NA	NA	NA	NA	NA	NA	rs2840794	2.196e-10	NA	NA	NA	14.3699644823136	VCM_right_compact
chr6	72761688	72762188	0.549286	resint_root	AorticRootDiameter	NA	resint_root-rs2840794	rs2982751	140096	0.209971273933086	KCNQ5	1	FALSE	FALSE	NA	NA	NA	NA	NA	NA	NA	rs2840794	2.196e-10	6.786e-10	NA	NA	6.89701091505031	Endocardial_to_endothelial_transition
chr6	72761632	72762132	2.166154	resint_root	AorticRootDiameter	NA	resint_root-rs2840794	rs2982751	140040	0.206775587536751	KCNQ5	1	FALSE	FALSE	core_conduction_program_5|core_conduction_program_19	97|87	0.208|0.12	ESRRG|NA	NA	NA	NA	rs2840794	2.196e-10	6.786e-10	NA	NA	310.550152709331	His_bundle
chr6	72761710	72762210	0.621287	resint_root	AorticRootDiameter	NA	resint_root-rs2840794	rs2982751	140118	0.198399643924279	KCNQ5	1	FALSE	FALSE	NA	NA	NA	NA	NA	NA	NA	rs2840794	2.196e-10	6.786e-10	NA	NA	7.20584213194782	Endocardial_cells_1
chr6	72761698	72762808	8.641965	resint_root	AorticRootDiameter	282	resint_root-rs2840794	rs2982751	500943	0.191331765265518	KHDC1	2	FALSE	FALSE	NA	NA	NA	NA	NA	NA	NA	rs2840794	2.196e-10	6.786e-10	NA	NA	14.0826979282925	VCM_left_compact_2
chr6	72761698	72762808	8.641965	resint_root	AorticRootDiameter	282	resint_root-rs2840794	rs2982752	500943	0.191331765265518	KHDC1	2	FALSE	FALSE	NA	NA	NA	NA	NA	NA	NA	rs2840794	2.196e-10	NA	NA	NA	14.0826979282925	VCM_left_compact_2
chr6	72761701	72762566	2.432103	resint_root	AorticRootDiameter	282	resint_root-rs2840794	rs2982751	140291.5	0.191173980573064	KCNQ5	1	FALSE	FALSE	VIC_program_27|VIC_program_25|VIC_program_23|FB_program_21	14|78|109|43	0.382|0.321|0.281|0.113	MEF2A,MEF2C,SMAD9,TBX5|MEF2A|GATA4,MEF2A,MEF2C,NFIB,TBX5|ARID2,MEF2C,SMAD9	NA	NA	NA	rs2840794	2.196e-10	6.786e-10	NA	NA	1362.6406422797	VIC_4
chr6	72761701	72762566	2.432103	resint_root	AorticRootDiameter	282	resint_root-rs2840794	rs2982752	140291.5	0.191173980573064	KCNQ5	1	FALSE	FALSE	VIC_program_27|VIC_program_25|VIC_program_23|FB_program_21	14|78|109|43	0.382|0.321|0.281|0.113	MEF2A,MEF2C,SMAD9,TBX5|MEF2A|GATA4,MEF2A,MEF2C,NFIB,TBX5|ARID2,MEF2C,SMAD9	NA	NA	NA	rs2840794	2.196e-10	NA	NA	NA	1362.6406422797	VIC_4
chr6	72761726	72762226	7.159435	resint_root	AorticRootDiameter	NA	resint_root-rs2840794	rs2982751	501220	0.187267535412775	KHDC1	2	FALSE	FALSE	NA	NA	NA	NA	NA	NA	NA	rs2840794	2.196e-10	6.786e-10	NA	NA	15.5105211578801	AV_valve_CM
chr6	72761696	72762802	7.276186	resint_root	AorticRootDiameter	282	resint_root-rs2840794	rs2982751	500947	0.182908865589483	KHDC1	2	FALSE	FALSE	NA	NA	NA	NA	NA	NA	NA	rs2840794	2.196e-10	6.786e-10	NA	NA	10.0234259074518	VCM_hybrid_2
chr6	72761696	72762802	7.276186	resint_root	AorticRootDiameter	282	resint_root-rs2840794	rs2982752	500947	0.182908865589483	KHDC1	2	FALSE	FALSE	NA	NA	NA	NA	NA	NA	NA	rs2840794	2.196e-10	NA	NA	NA	10.0234259074518	VCM_hybrid_2
chr12	123388575	123389837	17.928225	resint_root	AorticRootDiameter	NA	resint_root-rs28533432	rs28533432	5091	0.889689572178072	KMT5A	1	TRUE	TRUE	NA	NA	NA	NA	NA	NA	NA	rs28533432	2.596e-14	2.596e-14	NA	NA	23.0702319030197	Lymphatic_endothelial_cells
chr12	123388567	123389067	15.96775	resint_root	AorticRootDiameter	NA	resint_root-rs28533432	rs28533432	4702	0.869720890290928	KMT5A	1	TRUE	TRUE	NA	NA	NA	NA	NA	NA	NA	rs28533432	2.596e-14	2.596e-14	NA	NA	48.32203954801	Macrophages_2
chr12	123388529	123389029	18.585278	resint_root	AorticRootDiameter	NA	resint_root-rs28533432	rs28533432	4664	0.848859547227841	KMT5A	1	TRUE	TRUE	NA	NA	NA	NA	NA	NA	NA	rs28533432	2.596e-14	2.596e-14	NA	NA	29.6799587220266	Macrophages_3
chr12	123388576	123389076	13.441753	resint_root	AorticRootDiameter	NA	resint_root-rs28533432	rs28533432	4711	0.837207199337175	KMT5A	1	TRUE	TRUE	NA	NA	NA	NA	NA	NA	NA	rs28533432	2.596e-14	2.596e-14	NA	NA	20.5938154323262	IF_valvular_endocardial_cells
chr12	123388578	123389376	17.056306	resint_root	AorticRootDiameter	NA	resint_root-rs28533432	rs28533432	4862	0.8290575364564	KMT5A	1	TRUE	TRUE	NA	NA	NA	NA	NA	NA	NA	rs28533432	2.596e-14	2.596e-14	NA	NA	29.9617542888028	Atrial_septal_endocardial_cells
chr12	123388598	123390115	16.605128	resint_root	AorticRootDiameter	282	resint_root-rs28533432	rs28533432	47376.5	0.82801835682045	RILPL2	1	TRUE	TRUE	NA	NA	NA	NA	NA	NA	NA	rs28533432	2.596e-14	2.596e-14	NA	NA	6.92084123918027	VIC_2
chr12	123388581	123390129	16.082335	resint_root	AorticRootDiameter	282	resint_root-rs28533432	rs28533432	5240	0.827564822798081	KMT5A	1	TRUE	TRUE	NA	NA	NA	NA	NA	NA	NA	rs28533432	2.596e-14	2.596e-14	NA	NA	19.8214040954839	Pericytes_1
chr12	123388579	123389535	17.62744	resint_root	AorticRootDiameter	282	resint_root-rs28533432	rs28533432	4942	0.825198424686789	KMT5A	1	TRUE	TRUE	NA	NA	NA	NA	NA	NA	NA	rs28533432	2.596e-14	2.596e-14	NA	NA	29.0013328003813	Pericytes_3
chr12	123388562	123389062	12.625852	resint_root	AorticRootDiameter	282	resint_root-rs28533432	rs28533432	4697	0.824035837478679	KMT5A	1	TRUE	TRUE	NA	NA	NA	NA	NA	NA	NA	rs28533432	2.596e-14	2.596e-14	NA	NA	14.143061103941	VIC_4
chr12	123388579	123389079	13.187917	resint_root	AorticRootDiameter	NA	resint_root-rs28533432	rs28533432	4714	0.816313534233536	KMT5A	1	TRUE	TRUE	NA	NA	NA	NA	NA	NA	NA	rs28533432	2.596e-14	2.596e-14	NA	NA	25.7905299089651	Endocardial_cells_1
chr12	123388331	123390104	17.817221	resint_root	AorticRootDiameter	282	resint_root-rs28533432	rs28533432	5102.5	0.81572040689749	KMT5A	1	TRUE	TRUE	NA	NA	NA	NA	NA	NA	NA	rs28533432	2.596e-14	2.596e-14	NA	NA	25.3070516712794	Endocardial_cells_4
chr12	123388567	123389067	16.350893	resint_root	AorticRootDiameter	NA	resint_root-rs28533432	rs28533432	4702	0.814919451687877	KMT5A	1	TRUE	TRUE	NA	NA	NA	NA	NA	NA	NA	rs28533432	2.596e-14	2.596e-14	NA	NA	5.7507589694849	PF_1
chr12	123388556	123389056	16.417138	resint_root	AorticRootDiameter	NA	resint_root-rs28533432	rs28533432	4691	0.814214447067831	KMT5A	1	TRUE	TRUE	NA	NA	NA	NA	NA	NA	NA	rs28533432	2.596e-14	2.596e-14	NA	NA	37.4958973239011	Macrophages_1
chr12	123388598	123390115	16.605128	resint_root	AorticRootDiameter	282	resint_root-rs28533432	rs28533432	5241.5	0.810686632548206	KMT5A	2	TRUE	TRUE	NA	NA	NA	NA	NA	NA	NA	rs28533432	2.596e-14	2.596e-14	NA	NA	15.5415382213171	VIC_2
chr12	123388273	123389119	13.980419	resint_root	AorticRootDiameter	282	resint_root-rs28533432	rs28533432	4581	0.807643735017542	KMT5A	1	TRUE	TRUE	NA	NA	NA	NA	NA	NA	NA	rs28533432	2.596e-14	2.596e-14	NA	NA	33.9057709777232	OFT_1
chr12	123388572	123389072	11.30228	resint_root	AorticRootDiameter	NA	resint_root-rs28533432	rs28533432	4707	0.797539326327505	KMT5A	1	TRUE	TRUE	NA	NA	NA	NA	NA	NA	NA	rs28533432	2.596e-14	2.596e-14	NA	NA	15.2097790545195	Transitional_AVN
chr12	123388559	123389059	14.372514	resint_root	AorticRootDiameter	282	resint_root-rs28533432	rs28533432	4694	0.796621196021773	KMT5A	1	TRUE	TRUE	NA	NA	NA	NA	NA	NA	NA	rs28533432	2.596e-14	2.596e-14	NA	NA	18.4710649996659	VCM_hybrid_2
chr12	123388579	123389079	13.204235	resint_root	AorticRootDiameter	282	resint_root-rs28533432	rs28533432	4714	0.793147890748176	KMT5A	1	TRUE	TRUE	NA	NA	NA	NA	NA	NA	NA	rs28533432	2.596e-14	2.596e-14	NA	NA	25.0291641574398	Endocardial_cells_2
chr12	123388589	123389506	15.477184	resint_root	AorticRootDiameter	NA	resint_root-rs28533432	rs28533432	4932.5	0.792761758371175	KMT5A	1	TRUE	TRUE	NA	NA	NA	NA	NA	NA	NA	rs28533432	2.596e-14	2.596e-14	NA	NA	11.7769857274463	Epicardial_mesothelial_ITLN1
chr12	123388567	123389067	11.54977	resint_root	AorticRootDiameter	NA	resint_root-rs28533432	rs28533432	4702	0.789772829244516	KMT5A	1	TRUE	TRUE	NA	NA	NA	NA	NA	NA	NA	rs28533432	2.596e-14	2.596e-14	NA	NA	12.8661542438587	ACM_right_lowTNNI_2
chr12	123388296	123389086	13.159814	resint_root	AorticRootDiameter	NA	resint_root-rs28533432	rs28533432	4576	0.785938899493534	KMT5A	1	TRUE	TRUE	NA	NA	NA	NA	NA	NA	NA	rs28533432	2.596e-14	2.596e-14	NA	NA	24.3032987262656	Capillary_endothelial_cells_2
chr12	123388575	123389837	17.928225	resint_root	AorticRootDiameter	NA	resint_root-rs28533432	rs28533432	47527	0.78549292856497	RILPL2	2	TRUE	TRUE	NA	NA	NA	NA	NA	NA	NA	rs28533432	2.596e-14	2.596e-14	NA	NA	8.03962626923415	Lymphatic_endothelial_cells
chr12	123388575	123389075	12.486243	resint_root	AorticRootDiameter	282	resint_root-rs28533432	rs28533432	4710	0.784446125379467	KMT5A	1	TRUE	TRUE	FB_program_20	110	0.113	LIN54	NA	NA	NA	rs28533432	2.596e-14	2.596e-14	NA	NA	81.1163211587614	Fibroblast_like_3
chr12	123388593	123389093	12.88694	resint_root	AorticRootDiameter	NA	resint_root-rs28533432	rs28533432	4728	0.780944553345457	KMT5A	1	TRUE	TRUE	NA	NA	NA	NA	NA	NA	NA	rs28533432	2.596e-14	2.596e-14	NA	NA	22.5264281026453	Endocardial_cells_3
chr12	123388596	123389096	14.854129	resint_root	AorticRootDiameter	NA	resint_root-rs28533432	rs28533432	4731	0.777358819614527	KMT5A	1	TRUE	TRUE	NA	NA	NA	NA	NA	NA	NA	rs28533432	2.596e-14	2.596e-14	NA	NA	11.7311235768173	AVN
chr12	123388595	123389095	13.51609	resint_root	AorticRootDiameter	282	resint_root-rs28533432	rs28533432	4730	0.777044377128306	KMT5A	1	TRUE	TRUE	NA	NA	NA	NA	NA	NA	NA	rs28533432	2.596e-14	2.596e-14	NA	NA	25.0403507031924	OF_valvular_endocardial_cells
chr12	123388296	123389096	15.894344	resint_root	AorticRootDiameter	NA	resint_root-rs28533432	rs28533432	4581	0.773781691412892	KMT5A	1	TRUE	TRUE	NA	NA	NA	NA	NA	NA	NA	rs28533432	2.596e-14	2.596e-14	NA	NA	26.261695407307	Endocardial_to_endothelial_transition
chr12	123388569	123389069	13.315741	resint_root	AorticRootDiameter	282	resint_root-rs28533432	rs28533432	4704	0.773404930708037	KMT5A	1	TRUE	TRUE	NA	NA	NA	NA	NA	NA	NA	rs28533432	2.596e-14	2.596e-14	NA	NA	14.3119689312411	VIC_5
chr12	123388574	123389514	14.132602	resint_root	AorticRootDiameter	NA	resint_root-rs28533432	rs28533432	4929	0.772562731629831	KMT5A	1	TRUE	TRUE	NA	NA	NA	NA	NA	NA	NA	rs28533432	2.596e-14	2.596e-14	NA	NA	8.45890555694408	VCM_left_compact_1
chr12	123388242	123389079	12.905071	resint_root	AorticRootDiameter	NA	resint_root-rs28533432	rs28533432	4545.5	0.769996672482798	KMT5A	1	TRUE	TRUE	NA	NA	NA	NA	NA	NA	NA	rs28533432	2.596e-14	2.596e-14	NA	NA	14.5527194227458	Epicardial_derived_mesenchymal
chr12	123388583	123389445	12.896912	resint_root	AorticRootDiameter	282	resint_root-rs28533432	rs28533432	4899	0.769864692215454	KMT5A	1	TRUE	TRUE	NA	NA	NA	NA	NA	NA	NA	rs28533432	2.596e-14	2.596e-14	NA	NA	32.9652538898389	OFT_2
chr12	123388312	123389078	11.211623	resint_root	AorticRootDiameter	NA	resint_root-rs28533432	rs28533432	4580	0.767899706589136	KMT5A	1	TRUE	TRUE	NA	NA	NA	NA	NA	NA	NA	rs28533432	2.596e-14	2.596e-14	NA	NA	23.3085723170394	Capillary_endothelial_cells_1
chr12	123388567	123389067	13.630316	resint_root	AorticRootDiameter	282	resint_root-rs28533432	rs28533432	4702	0.765443548059401	KMT5A	1	TRUE	TRUE	NA	NA	NA	NA	NA	NA	NA	rs28533432	2.596e-14	2.596e-14	NA	NA	26.0009111040912	Aortic_endothelial_cells_1
chr12	123388579	123389079	11.267016	resint_root	AorticRootDiameter	NA	resint_root-rs28533432	rs28533432	47904	0.765104714872896	RILPL2	1	TRUE	TRUE	NA	NA	NA	NA	NA	NA	NA	rs28533432	2.596e-14	2.596e-14	NA	NA	3.50590097070307	Neural_crest_cells
chr12	123388577	123390500	22.957936	resint_root	AorticRootDiameter	NA	resint_root-rs28533432	rs28533432	5423.5	0.760914732288594	KMT5A	1	TRUE	TRUE	NA	NA	NA	NA	NA	NA	NA	rs28533432	2.596e-14	2.596e-14	NA	NA	3.43101515160798	PF_2
chr12	123388566	123389066	12.539729	resint_root	AorticRootDiameter	NA	resint_root-rs28533432	rs28533432	4701	0.759872338828955	KMT5A	1	TRUE	TRUE	NA	NA	NA	NA	NA	NA	NA	rs28533432	2.596e-14	2.596e-14	NA	NA	10.0726175089635	VCM_right_compact
chr12	123388579	123389079	11.267016	resint_root	AorticRootDiameter	NA	resint_root-rs28533432	rs28533432	4714	0.759661085003631	KMT5A	2	TRUE	TRUE	NC_program_27	138	0.234	NA	NA	NA	NA	rs28533432	2.596e-14	2.596e-14	NA	NA	27.6426807305435	Neural_crest_cells
chr12	123388572	123389072	10.879265	resint_root	AorticRootDiameter	282	resint_root-rs28533432	rs28533432	4707	0.759544451006417	KMT5A	1	TRUE	TRUE	NA	NA	NA	NA	NA	NA	NA	rs28533432	2.596e-14	2.596e-14	NA	NA	15.2478337148511	VIC_1
chr12	123388570	123390447	21.782437	resint_root	AorticRootDiameter	NA	resint_root-rs28533432	rs28533432	47224.5	0.758379745447317	RILPL2	1	TRUE	TRUE	NA	NA	NA	NA	NA	NA	NA	rs28533432	2.596e-14	2.596e-14	NA	NA	1.60450335764075	VCM_hybrid_3
chr12	123388309	123389095	12.597749	resint_root	AorticRootDiameter	NA	resint_root-rs28533432	rs28533432	4587	0.758026267575825	KMT5A	1	TRUE	TRUE	NA	NA	NA	NA	NA	NA	NA	rs28533432	2.596e-14	2.596e-14	NA	NA	30.0345597667716	Pre_arterial_endothelial_cells_1
chr12	123388524	123389024	12.983942	resint_root	AorticRootDiameter	NA	resint_root-rs28533432	rs28533432	4659	0.757283985502903	KMT5A	1	TRUE	TRUE	NA	NA	NA	NA	NA	NA	NA	rs28533432	2.596e-14	2.596e-14	NA	NA	20.6887698153638	VCM_right_trabecular
chr12	123388574	123389074	12.482616	resint_root	AorticRootDiameter	NA	resint_root-rs28533432	rs28533432	4709	0.747880457385863	KMT5A	1	TRUE	TRUE	NA	NA	NA	NA	NA	NA	NA	rs28533432	2.596e-14	2.596e-14	NA	NA	25.2893956427162	Mature_arterial_endothelial_cells
chr12	123388573	123389073	11.041136	resint_root	AorticRootDiameter	282	resint_root-rs28533432	rs28533432	4708	0.747647197548247	KMT5A	1	TRUE	TRUE	NA	NA	NA	NA	NA	NA	NA	rs28533432	2.596e-14	2.596e-14	NA	NA	16.2976309092313	SMC_1
chr12	123388583	123390168	15.436005	resint_root	AorticRootDiameter	282	resint_root-rs28533432	rs28533432	5260.5	0.74726309067249	KMT5A	1	TRUE	TRUE	NA	NA	NA	NA	NA	NA	NA	rs28533432	2.596e-14	2.596e-14	NA	NA	16.26731879105	Cardiac_fibroblast_progenitors
chr12	123388600	123389100	12.528851	resint_root	AorticRootDiameter	282	resint_root-rs28533432	rs28533432	4735	0.747105916188508	KMT5A	1	TRUE	TRUE	NA	NA	NA	NA	NA	NA	NA	rs28533432	2.596e-14	2.596e-14	NA	NA	31.0452950855298	OFT_3
chr12	123388571	123389071	12.796285	resint_root	AorticRootDiameter	282	resint_root-rs28533432	rs28533432	4706	0.746769946530701	KMT5A	1	TRUE	TRUE	NA	NA	NA	NA	NA	NA	NA	rs28533432	2.596e-14	2.596e-14	NA	NA	21.0172988256427	Fibroblast_like_1
chr12	123388550	123389050	13.02927	resint_root	AorticRootDiameter	282	resint_root-rs28533432	rs28533432	4685	0.745033936458806	KMT5A	1	TRUE	TRUE	NA	NA	NA	NA	NA	NA	NA	rs28533432	2.596e-14	2.596e-14	NA	NA	11.2907033499164	VCM_left_compact_2
chr12	123388583	123390500	19.257851	resint_root	AorticRootDiameter	NA	resint_root-rs28533432	rs28533432	5426.5	0.744755083832198	KMT5A	1	TRUE	TRUE	NA	NA	NA	NA	NA	NA	NA	rs28533432	2.596e-14	2.596e-14	NA	NA	15.7900772880881	ACM_right_highTNNI_1
chr12	123388557	123390501	22.297938	resint_root	AorticRootDiameter	NA	resint_root-rs28533432	rs28533432	5414	0.744497727719334	KMT5A	1	TRUE	TRUE	NA	NA	NA	NA	NA	NA	NA	rs28533432	2.596e-14	2.596e-14	NA	NA	11.2755166700187	Transitional_VCM_to_conduction
chr12	123388570	123389070	12.989381	resint_root	AorticRootDiameter	NA	resint_root-rs28533432	rs28533432	4705	0.741026769595804	KMT5A	1	TRUE	TRUE	NA	NA	NA	NA	NA	NA	NA	rs28533432	2.596e-14	2.596e-14	NA	NA	17.1923166929911	Transitional_PF_2
chr12	123388594	123389094	11.18885	resint_root	AorticRootDiameter	NA	resint_root-rs28533432	rs28533432	4729	0.740572410581563	KMT5A	1	TRUE	TRUE	NA	NA	NA	NA	NA	NA	NA	rs28533432	2.596e-14	2.596e-14	NA	NA	12.3030220664953	Parasympathetic_neurons
chr12	123388591	123389091	11.095913	resint_root	AorticRootDiameter	282	resint_root-rs28533432	rs28533432	4726	0.740408335727275	KMT5A	1	TRUE	TRUE	NA	NA	NA	NA	NA	NA	NA	rs28533432	2.596e-14	2.596e-14	NA	NA	18.2968137643366	Atrial_fibroblasts
chr12	123388583	123389083	11.193159	resint_root	AorticRootDiameter	NA	resint_root-rs28533432	rs28533432	4718	0.738971282217894	KMT5A	1	TRUE	TRUE	NA	NA	NA	NA	NA	NA	NA	rs28533432	2.596e-14	2.596e-14	NA	NA	16.5155019865655	ACM_left_highTNNI_2
chr12	123388589	123389089	13.634849	resint_root	AorticRootDiameter	NA	resint_root-rs28533432	rs28533432	4724	0.738904024055537	KMT5A	1	TRUE	TRUE	NA	NA	NA	NA	NA	NA	NA	rs28533432	2.596e-14	2.596e-14	NA	NA	18.6977403780753	ACM_right_highTNNI_2
chr12	123388570	123390447	21.782437	resint_root	AorticRootDiameter	NA	resint_root-rs28533432	rs28533432	5393.5	0.736518744133791	KMT5A	2	TRUE	TRUE	NA	NA	NA	NA	NA	NA	NA	rs28533432	2.596e-14	2.596e-14	NA	NA	16.3027851198036	VCM_hybrid_3
chr12	123388573	123389073	13.427248	resint_root	AorticRootDiameter	NA	resint_root-rs28533432	rs28533432	4708	0.735472302761536	KMT5A	1	TRUE	TRUE	NA	NA	NA	NA	NA	NA	NA	rs28533432	2.596e-14	2.596e-14	NA	NA	11.3763680332042	VCM_left_compact_3
chr12	123388296	123389086	13.159814	resint_root	AorticRootDiameter	NA	resint_root-rs28533432	rs28533432	48042	0.730593277625509	RILPL2	2	TRUE	TRUE	NA	NA	NA	NA	NA	NA	NA	rs28533432	2.596e-14	2.596e-14	NA	NA	8.12550047775747	Capillary_endothelial_cells_2
chr12	123388588	123390453	16.853992	resint_root	AorticRootDiameter	NA	resint_root-rs28533432	rs28533432	5405.5	0.727435103450943	KMT5A	1	TRUE	TRUE	NA	NA	NA	NA	NA	NA	NA	rs28533432	2.596e-14	2.596e-14	NA	NA	11.4408262933808	ACM_left_hybrid
chr12	123388293	123389082	12.882408	resint_root	AorticRootDiameter	NA	resint_root-rs28533432	rs28533432	4572.5	0.72646445802004	KMT5A	1	TRUE	TRUE	NA	NA	NA	NA	NA	NA	NA	rs28533432	2.596e-14	2.596e-14	NA	NA	28.1061075128182	Venous_endothelial_cells
chr12	123388572	123389529	11.338543	resint_root	AorticRootDiameter	NA	resint_root-rs28533432	rs28533432	4935.5	0.725956135415543	KMT5A	1	TRUE	TRUE	NA	NA	NA	NA	NA	NA	NA	rs28533432	2.596e-14	2.596e-14	NA	NA	12.4647624445892	Epicardial_mesothelial_PRG4
chr12	123388581	123390129	16.082335	resint_root	AorticRootDiameter	282	resint_root-rs28533432	rs28533432	47378	0.724541665136103	RILPL2	2	TRUE	TRUE	NA	NA	NA	NA	NA	NA	NA	rs28533432	2.596e-14	2.596e-14	NA	NA	4.94131320227361	Pericytes_1
chr12	123388570	123389070	14.096794	resint_root	AorticRootDiameter	NA	resint_root-rs28533432	rs28533432	4705	0.722606104133556	KMT5A	1	TRUE	TRUE	NA	NA	NA	NA	NA	NA	NA	rs28533432	2.596e-14	2.596e-14	NA	NA	17.8701725505107	Transitional_SAN
chr12	123388549	123389049	11.011593	resint_root	AorticRootDiameter	NA	resint_root-rs28533432	rs28533432	4684	0.722032122530841	KMT5A	1	TRUE	TRUE	NA	NA	NA	NA	NA	NA	NA	rs28533432	2.596e-14	2.596e-14	NA	NA	10.5622502123267	ACM_left_lowTNNI
chr12	123388587	123389087	11.611416	resint_root	AorticRootDiameter	282	resint_root-rs28533432	rs28533432	4722	0.721196122602103	KMT5A	1	TRUE	TRUE	NA	NA	NA	NA	NA	NA	NA	rs28533432	2.596e-14	2.596e-14	NA	NA	15.2871623969159	VIC_3
chr12	123388584	123389084	12.479897	resint_root	AorticRootDiameter	282	resint_root-rs28533432	rs28533432	4719	0.720400127151509	KMT5A	1	TRUE	TRUE	NA	NA	NA	NA	NA	NA	NA	rs28533432	2.596e-14	2.596e-14	NA	NA	15.582588715556	Fibroblast_like_2
chr12	123388584	123390442	24.177125	resint_root	AorticRootDiameter	282	resint_root-rs28533432	rs28533432	5398	0.716643970987201	KMT5A	1	TRUE	TRUE	NA	NA	NA	NA	NA	NA	NA	rs28533432	2.596e-14	2.596e-14	NA	NA	18.1070892718083	Transitional_His_bundle
chr12	123388595	123389095	9.476362	resint_root	AorticRootDiameter	NA	resint_root-rs28533432	rs28533432	4730	0.716107192527806	KMT5A	1	TRUE	TRUE	NA	NA	NA	NA	NA	NA	NA	rs28533432	2.596e-14	2.596e-14	NA	NA	26.6556211347716	Pre_arterial_endothelial_cells_2
chr12	123388567	123389067	16.350893	resint_root	AorticRootDiameter	NA	resint_root-rs28533432	rs28533432	47916	0.71485662601497	RILPL2	2	TRUE	TRUE	NA	NA	NA	NA	NA	NA	NA	rs28533432	2.596e-14	2.596e-14	NA	NA	1.04559253990635	PF_1
chr12	123388603	123390473	19.117728	resint_root	AorticRootDiameter	NA	resint_root-rs28533432	rs28533432	5423	0.714300138414105	KMT5A	1	TRUE	TRUE	NA	NA	NA	NA	NA	NA	NA	rs28533432	2.596e-14	2.596e-14	NA	NA	14.0640828032378	His_bundle
chr12	123388570	123389070	11.314066	resint_root	AorticRootDiameter	282	resint_root-rs28533432	rs28533432	4705	0.713181875604887	KMT5A	1	TRUE	TRUE	NA	NA	NA	NA	NA	NA	NA	rs28533432	2.596e-14	2.596e-14	NA	NA	12.6007221572827	VCM_left_trabecular
chr12	123388559	123389059	14.372514	resint_root	AorticRootDiameter	282	resint_root-rs28533432	rs28533432	47924	0.712338961442691	RILPL2	2	TRUE	TRUE	NA	NA	NA	NA	NA	NA	NA	rs28533432	2.596e-14	2.596e-14	NA	NA	2.71319684728896	VCM_hybrid_2
chr12	123388569	123389069	11.074987	resint_root	AorticRootDiameter	NA	resint_root-rs28533432	rs28533432	4704	0.710621213061239	KMT5A	1	TRUE	TRUE	NA	NA	NA	NA	NA	NA	NA	rs28533432	2.596e-14	2.596e-14	NA	NA	15.5105211578801	AV_valve_CM
chr12	123388579	123389535	17.62744	resint_root	AorticRootDiameter	282	resint_root-rs28533432	rs28533432	47676	0.702634459796654	RILPL2	2	TRUE	TRUE	NA	NA	NA	NA	NA	NA	NA	rs28533432	2.596e-14	2.596e-14	NA	NA	19.4182837011249	Pericytes_3
chr12	123388596	123389096	14.854129	resint_root	AorticRootDiameter	NA	resint_root-rs28533432	rs28533432	47887	0.702331837074169	RILPL2	2	TRUE	TRUE	NA	NA	NA	NA	NA	NA	NA	rs28533432	2.596e-14	2.596e-14	NA	NA	3.48449215152988	AVN
chr12	123388583	123389083	13.13715	resint_root	AorticRootDiameter	NA	resint_root-rs28533432	rs28533432	4718	0.702167942507286	KMT5A	1	TRUE	TRUE	NA	NA	NA	NA	NA	NA	NA	rs28533432	2.596e-14	2.596e-14	NA	NA	27.1092525379029	Pericytes_2
chr12	123388528	123389028	10.555523	resint_root	AorticRootDiameter	NA	resint_root-rs28533432	rs28533432	4663	0.694770046649589	KMT5A	1	TRUE	TRUE	NA	NA	NA	NA	NA	NA	NA	rs28533432	2.596e-14	2.596e-14	NA	NA	13.7900612521272	VCM_hybrid_1
chr12	123388309	123389095	12.597749	resint_root	AorticRootDiameter	NA	resint_root-rs28533432	rs28533432	48031	0.693617493415637	RILPL2	2	TRUE	TRUE	NA	NA	NA	NA	NA	NA	NA	rs28533432	2.596e-14	2.596e-14	NA	NA	8.89912881978419	Pre_arterial_endothelial_cells_1
chr12	123388594	123389094	11.18885	resint_root	AorticRootDiameter	NA	resint_root-rs28533432	rs28533432	47889	0.690949128740776	RILPL2	2	TRUE	TRUE	NA	NA	NA	NA	NA	NA	NA	rs28533432	2.596e-14	2.596e-14	NA	NA	1.48091932281888	Parasympathetic_neurons
chr12	123388595	123389095	13.51609	resint_root	AorticRootDiameter	282	resint_root-rs28533432	rs28533432	47888	0.690652288328826	RILPL2	2	TRUE	TRUE	NA	NA	NA	NA	NA	NA	NA	rs28533432	2.596e-14	2.596e-14	NA	NA	11.6325509796547	OF_valvular_endocardial_cells
chr12	123388578	123389376	17.056306	resint_root	AorticRootDiameter	NA	resint_root-rs28533432	rs28533432	47756	0.685530386536448	RILPL2	2	TRUE	TRUE	NA	NA	NA	NA	NA	NA	NA	rs28533432	2.596e-14	2.596e-14	NA	NA	8.66081959910705	Atrial_septal_endocardial_cells
chr12	123388570	123389070	11.314066	resint_root	AorticRootDiameter	282	resint_root-rs28533432	rs28533432	47913	0.681955851119274	RILPL2	2	TRUE	TRUE	NA	NA	NA	NA	NA	NA	NA	rs28533432	2.596e-14	2.596e-14	NA	NA	2.91597863535023	VCM_left_trabecular
chr12	123388293	123389082	12.882408	resint_root	AorticRootDiameter	NA	resint_root-rs28533432	rs28533432	48045.5	0.680121113144491	RILPL2	2	TRUE	TRUE	NA	NA	NA	NA	NA	NA	NA	rs28533432	2.596e-14	2.596e-14	NA	NA	9.18318364280198	Venous_endothelial_cells
chr12	123388567	123389067	11.54977	resint_root	AorticRootDiameter	NA	resint_root-rs28533432	rs28533432	47916	0.680117947297352	RILPL2	2	TRUE	TRUE	NA	NA	NA	NA	NA	NA	NA	rs28533432	2.596e-14	2.596e-14	NA	NA	3.72441307059066	ACM_right_lowTNNI_2
chr12	123388604	123389104	8.198472	resint_root	AorticRootDiameter	NA	resint_root-rs28533432	rs28533432	4739	0.680065872037498	KMT5A	1	TRUE	TRUE	NA	NA	NA	NA	NA	NA	NA	rs28533432	2.596e-14	2.596e-14	NA	NA	18.1037902782022	Sympathetic_neurons
chr12	123388572	123389072	11.30228	resint_root	AorticRootDiameter	NA	resint_root-rs28533432	rs28533432	47911	0.676509213775671	RILPL2	2	TRUE	TRUE	NA	NA	NA	NA	NA	NA	NA	rs28533432	2.596e-14	2.596e-14	NA	NA	3.22947363486373	Transitional_AVN
chr12	123388562	123390506	21.00054	resint_root	AorticRootDiameter	NA	resint_root-rs28533432	rs28533432	5419	0.67348725663392	KMT5A	1	TRUE	TRUE	NA	NA	NA	NA	NA	NA	NA	rs28533432	2.596e-14	2.596e-14	NA	NA	11.8094650178148	Transitional_PF_1
chr12	123388583	123389083	11.193159	resint_root	AorticRootDiameter	NA	resint_root-rs28533432	rs28533432	47900	0.671834074982364	RILPL2	2	TRUE	TRUE	NA	NA	NA	NA	NA	NA	NA	rs28533432	2.596e-14	2.596e-14	NA	NA	2.68200459610893	ACM_left_highTNNI_2
chr12	123388556	123389056	10.356724	resint_root	AorticRootDiameter	282	resint_root-rs28533432	rs28533432	4691	0.668071586323659	KMT5A	1	TRUE	TRUE	NA	NA	NA	NA	NA	NA	NA	rs28533432	2.596e-14	2.596e-14	NA	NA	21.747115523595	SMC_2
chr12	123388557	123390501	22.297938	resint_root	AorticRootDiameter	NA	resint_root-rs28533432	rs28533432	47204	0.666385747460269	RILPL2	2	TRUE	TRUE	NA	NA	NA	NA	NA	NA	NA	rs28533432	2.596e-14	2.596e-14	NA	NA	1.57906579186257	Transitional_VCM_to_conduction
chr12	123388583	123390500	19.257851	resint_root	AorticRootDiameter	NA	resint_root-rs28533432	rs28533432	47191.5	0.666211288055561	RILPL2	2	TRUE	TRUE	NA	NA	NA	NA	NA	NA	NA	rs28533432	2.596e-14	2.596e-14	NA	NA	1.5500730322076	ACM_right_highTNNI_1
chr12	123388580	123389080	11.203006	resint_root	AorticRootDiameter	NA	resint_root-rs28533432	rs28533432	4715	0.664461166109463	KMT5A	1	TRUE	TRUE	NA	NA	NA	NA	NA	NA	NA	rs28533432	2.596e-14	2.596e-14	NA	NA	14.8868452499049	ACM_left_highTNNI_1
chr12	123388273	123389119	13.980419	resint_root	AorticRootDiameter	282	resint_root-rs28533432	rs28533432	48037	0.66272629988377	RILPL2	2	TRUE	TRUE	NA	NA	NA	NA	NA	NA	NA	rs28533432	2.596e-14	2.596e-14	NA	NA	5.7467408436819	OFT_1
chr12	123388576	123390175	17.403642	resint_root	AorticRootDiameter	NA	resint_root-rs28533432	rs28533432	5260.5	0.662061814777177	KMT5A	1	TRUE	TRUE	NA	NA	NA	NA	NA	NA	NA	rs28533432	2.596e-14	2.596e-14	NA	NA	10.0990534397665	ACM_right_lowTNNI_1
chr12	123388567	123389067	13.630316	resint_root	AorticRootDiameter	282	resint_root-rs28533432	rs28533432	47916	0.659849847798194	RILPL2	2	TRUE	TRUE	NA	NA	NA	NA	NA	NA	NA	rs28533432	2.596e-14	2.596e-14	NA	NA	13.4025314969542	Aortic_endothelial_cells_1
chr12	123388560	123389060	8.547693	resint_root	AorticRootDiameter	NA	resint_root-rs28533432	rs28533432	4695	0.658074254404638	KMT5A	1	TRUE	TRUE	NA	NA	NA	NA	NA	NA	NA	rs28533432	2.596e-14	2.596e-14	NA	NA	11.259073488635	ACM_right_lowTNNI_3
chr12	123388524	123389024	12.983942	resint_root	AorticRootDiameter	NA	resint_root-rs28533432	rs28533432	47959	0.654827088954113	RILPL2	2	TRUE	TRUE	NA	NA	NA	NA	NA	NA	NA	rs28533432	2.596e-14	2.596e-14	NA	NA	1.31225911400308	VCM_right_trabecular
chr12	123388296	123389096	15.894344	resint_root	AorticRootDiameter	NA	resint_root-rs28533432	rs28533432	48037	0.653924844762198	RILPL2	2	TRUE	TRUE	NA	NA	NA	NA	NA	NA	NA	rs28533432	2.596e-14	2.596e-14	NA	NA	9.28443777026004	Endocardial_to_endothelial_transition
chr12	123388576	123389076	13.441753	resint_root	AorticRootDiameter	NA	resint_root-rs28533432	rs28533432	47907	0.651162245030137	RILPL2	2	TRUE	TRUE	NA	NA	NA	NA	NA	NA	NA	rs28533432	2.596e-14	2.596e-14	NA	NA	15.3618731333028	IF_valvular_endocardial_cells
chr12	123388591	123389091	11.095913	resint_root	AorticRootDiameter	282	resint_root-rs28533432	rs28533432	47892	0.650480976501078	RILPL2	2	TRUE	TRUE	NA	NA	NA	NA	NA	NA	NA	rs28533432	2.596e-14	2.596e-14	NA	NA	5.54448901949593	Atrial_fibroblasts
chr12	123388584	123390442	24.177125	resint_root	AorticRootDiameter	282	resint_root-rs28533432	rs28533432	47220	0.649871336666182	RILPL2	2	TRUE	TRUE	NA	NA	NA	NA	NA	NA	NA	rs28533432	2.596e-14	2.596e-14	NA	NA	3.11284101282903	Transitional_His_bundle
chr12	123388331	123390104	17.817221	resint_root	AorticRootDiameter	282	resint_root-rs28533432	rs28533432	47515.5	0.646320822388128	RILPL2	2	TRUE	TRUE	NA	NA	NA	NA	NA	NA	NA	rs28533432	2.596e-14	2.596e-14	NA	NA	10.1401542655469	Endocardial_cells_4
chr12	123388572	123389072	10.879265	resint_root	AorticRootDiameter	282	resint_root-rs28533432	rs28533432	47911	0.643144435627289	RILPL2	2	TRUE	TRUE	NA	NA	NA	NA	NA	NA	NA	rs28533432	2.596e-14	2.596e-14	NA	NA	10.2668747013331	VIC_1
chr12	123388600	123389100	12.528851	resint_root	AorticRootDiameter	282	resint_root-rs28533432	rs28533432	47883	0.642753892857993	RILPL2	2	TRUE	TRUE	NA	NA	NA	NA	NA	NA	NA	rs28533432	2.596e-14	2.596e-14	NA	NA	3.69586846256307	OFT_3
chr12	123388620	123390175	17.870933	resint_root	AorticRootDiameter	NA	resint_root-rs28533432	rs28533432	5282.5	0.642129251608976	KMT5A	1	TRUE	TRUE	NA	NA	NA	NA	NA	NA	NA	rs28533432	2.596e-14	2.596e-14	NA	NA	15.6652672361269	SAN
chr12	123388589	123389089	13.634849	resint_root	AorticRootDiameter	NA	resint_root-rs28533432	rs28533432	47894	0.638479935092974	RILPL2	2	TRUE	TRUE	NA	NA	NA	NA	NA	NA	NA	rs28533432	2.596e-14	2.596e-14	NA	NA	2.2997220785868	ACM_right_highTNNI_2
chr12	123388584	123389084	12.479897	resint_root	AorticRootDiameter	282	resint_root-rs28533432	rs28533432	47899	0.634563551961313	RILPL2	2	TRUE	TRUE	NA	NA	NA	NA	NA	NA	NA	rs28533432	2.596e-14	2.596e-14	NA	NA	6.93322229194344	Fibroblast_like_2
chr12	123388550	123389050	13.02927	resint_root	AorticRootDiameter	282	resint_root-rs28533432	rs28533432	47933	0.631621265985503	RILPL2	2	TRUE	TRUE	NA	NA	NA	NA	NA	NA	NA	rs28533432	2.596e-14	2.596e-14	NA	NA	1.31929414143045	VCM_left_compact_2
chr12	123388569	123389069	11.074987	resint_root	AorticRootDiameter	NA	resint_root-rs28533432	rs28533432	47914	0.63141578952905	RILPL2	2	TRUE	TRUE	NA	NA	NA	NA	NA	NA	NA	rs28533432	2.596e-14	2.596e-14	NA	NA	4.0414738228279	AV_valve_CM
chr12	123388573	123389073	11.041136	resint_root	AorticRootDiameter	282	resint_root-rs28533432	rs28533432	47910	0.627138703656502	RILPL2	2	TRUE	TRUE	NA	NA	NA	NA	NA	NA	NA	rs28533432	2.596e-14	2.596e-14	NA	NA	8.28417783758268	SMC_1
chr12	123388579	123389079	13.187917	resint_root	AorticRootDiameter	NA	resint_root-rs28533432	rs28533432	47904	0.626662166839646	RILPL2	2	TRUE	TRUE	NA	NA	NA	NA	NA	NA	NA	rs28533432	2.596e-14	2.596e-14	NA	NA	19.6336394797692	Endocardial_cells_1
chr12	123388570	123389070	14.096794	resint_root	AorticRootDiameter	NA	resint_root-rs28533432	rs28533432	47913	0.625640584762797	RILPL2	2	TRUE	TRUE	NA	NA	NA	NA	NA	NA	NA	rs28533432	2.596e-14	2.596e-14	NA	NA	5.8131886610095	Transitional_SAN
chr12	123388587	123389087	11.611416	resint_root	AorticRootDiameter	282	resint_root-rs28533432	rs28533432	47896	0.625424781556736	RILPL2	2	TRUE	TRUE	NA	NA	NA	NA	NA	NA	NA	rs28533432	2.596e-14	2.596e-14	NA	NA	13.0635751391827	VIC_3
chr12	123388571	123389071	12.796285	resint_root	AorticRootDiameter	282	resint_root-rs28533432	rs28533432	47912	0.624840513673851	RILPL2	2	TRUE	TRUE	NA	NA	NA	NA	NA	NA	NA	rs28533432	2.596e-14	2.596e-14	NA	NA	4.79922571609164	Fibroblast_like_1
chr12	123388570	123389070	12.989381	resint_root	AorticRootDiameter	NA	resint_root-rs28533432	rs28533432	47913	0.622327763449976	RILPL2	2	TRUE	TRUE	NA	NA	NA	NA	NA	NA	NA	rs28533432	2.596e-14	2.596e-14	NA	NA	2.629413141281	Transitional_PF_2
chr12	123388580	123389080	11.203006	resint_root	AorticRootDiameter	NA	resint_root-rs28533432	rs28533432	47903	0.619916625591567	RILPL2	2	TRUE	TRUE	NA	NA	NA	NA	NA	NA	NA	rs28533432	2.596e-14	2.596e-14	NA	NA	2.16876702381708	ACM_left_highTNNI_1
chr12	123388575	123389075	12.486243	resint_root	AorticRootDiameter	282	resint_root-rs28533432	rs28533432	47908	0.619658399362119	RILPL2	2	TRUE	TRUE	NA	NA	NA	NA	NA	NA	NA	rs28533432	2.596e-14	2.596e-14	NA	NA	2.12531845830816	Fibroblast_like_3
chr12	123388312	123389078	11.211623	resint_root	AorticRootDiameter	NA	resint_root-rs28533432	rs28533432	48038	0.614206338390397	RILPL2	2	TRUE	TRUE	NA	NA	NA	NA	NA	NA	NA	rs28533432	2.596e-14	2.596e-14	NA	NA	11.1058491628246	Capillary_endothelial_cells_1
chr12	123388242	123389079	12.905071	resint_root	AorticRootDiameter	NA	resint_root-rs28533432	rs28533432	48072.5	0.608067385311132	RILPL2	2	TRUE	TRUE	NA	NA	NA	NA	NA	NA	NA	rs28533432	2.596e-14	2.596e-14	NA	NA	8.51196796424754	Epicardial_derived_mesenchymal
chr12	123388573	123389073	13.427248	resint_root	AorticRootDiameter	NA	resint_root-rs28533432	rs28533432	47910	0.605208830833401	RILPL2	2	TRUE	TRUE	NA	NA	NA	NA	NA	NA	NA	rs28533432	2.596e-14	2.596e-14	NA	NA	2.19543944500431	VCM_left_compact_3
chr12	123388562	123389062	12.625852	resint_root	AorticRootDiameter	282	resint_root-rs28533432	rs28533432	47921	0.605053845851398	RILPL2	2	TRUE	TRUE	NA	NA	NA	NA	NA	NA	NA	rs28533432	2.596e-14	2.596e-14	NA	NA	14.864645854142	VIC_4
chr12	123388584	123390398	14.180943	resint_root	AorticRootDiameter	282	resint_root-rs28533432	rs28533432	5376	0.604613338477087	KMT5A	1	TRUE	TRUE	NA	NA	NA	NA	NA	NA	NA	rs28533432	2.596e-14	2.596e-14	NA	NA	24.0018372996936	Mature_ventricular_fibroblasts
chr12	123388589	123389506	15.477184	resint_root	AorticRootDiameter	NA	resint_root-rs28533432	rs28533432	47685.5	0.602113353322761	RILPL2	2	TRUE	TRUE	NA	NA	NA	NA	NA	NA	NA	rs28533432	2.596e-14	2.596e-14	NA	NA	12.7652642500292	Epicardial_mesothelial_ITLN1
chr12	123388569	123389069	13.315741	resint_root	AorticRootDiameter	282	resint_root-rs28533432	rs28533432	47914	0.59769845895259	RILPL2	2	TRUE	TRUE	NA	NA	NA	NA	NA	NA	NA	rs28533432	2.596e-14	2.596e-14	NA	NA	12.8386780118486	VIC_5
chr12	123388583	123389083	13.13715	resint_root	AorticRootDiameter	NA	resint_root-rs28533432	rs28533432	47900	0.590055956708359	RILPL2	2	TRUE	TRUE	NA	NA	NA	NA	NA	NA	NA	rs28533432	2.596e-14	2.596e-14	NA	NA	12.8581434962385	Pericytes_2
chr12	123388574	123389074	12.482616	resint_root	AorticRootDiameter	NA	resint_root-rs28533432	rs28533432	47909	0.585514847080231	RILPL2	2	TRUE	TRUE	NA	NA	NA	NA	NA	NA	NA	rs28533432	2.596e-14	2.596e-14	NA	NA	15.542441072086	Mature_arterial_endothelial_cells
chr12	123388549	123389049	11.011593	resint_root	AorticRootDiameter	NA	resint_root-rs28533432	rs28533432	47934	0.583522617132548	RILPL2	2	TRUE	TRUE	NA	NA	NA	NA	NA	NA	NA	rs28533432	2.596e-14	2.596e-14	NA	NA	1.97246841314534	ACM_left_lowTNNI
chr12	123388584	123390398	14.180943	resint_root	AorticRootDiameter	282	resint_root-rs28533432	rs28533432	47242	0.582438004828904	RILPL2	2	TRUE	TRUE	NA	NA	NA	NA	NA	NA	NA	rs28533432	2.596e-14	2.596e-14	NA	NA	4.51162355257399	Mature_ventricular_fibroblasts
chr12	123388579	123389079	13.204235	resint_root	AorticRootDiameter	282	resint_root-rs28533432	rs28533432	47904	0.581340407826403	RILPL2	2	TRUE	TRUE	NA	NA	NA	NA	NA	NA	NA	rs28533432	2.596e-14	2.596e-14	NA	NA	17.5363570529833	Endocardial_cells_2
chr12	123388572	123389529	11.338543	resint_root	AorticRootDiameter	NA	resint_root-rs28533432	rs28533432	47682.5	0.572504351715378	RILPL2	2	TRUE	TRUE	NA	NA	NA	NA	NA	NA	NA	rs28533432	2.596e-14	2.596e-14	NA	NA	6.5604012866259	Epicardial_mesothelial_PRG4
chr12	123388562	123390506	21.00054	resint_root	AorticRootDiameter	NA	resint_root-rs28533432	rs28533432	47199	0.560608811968318	RILPL2	2	TRUE	TRUE	NA	NA	NA	NA	NA	NA	NA	rs28533432	2.596e-14	2.596e-14	NA	NA	1.61038159333839	Transitional_PF_1
chr12	123277941	123279055	8.946536	resint_root	AorticRootDiameter	NA	resint_root-rs28533432	rs61953412	6358	0.55599845474711	CDK2AP1	1	TRUE	TRUE	NA	NA	NA	NA	NA	NA	NA	rs28533432	2.596e-14	NA	NA	NA	3.99956238121612	Macrophages_1
chr12	123388583	123389445	12.896912	resint_root	AorticRootDiameter	282	resint_root-rs28533432	rs28533432	47719	0.551608660165189	RILPL2	2	TRUE	TRUE	NA	NA	NA	NA	NA	NA	NA	rs28533432	2.596e-14	2.596e-14	NA	NA	12.9419144900849	OFT_2
chr12	123277848	123278674	11.105761	resint_root	AorticRootDiameter	NA	resint_root-rs28533432	rs61953412	6121	0.550090505500756	CDK2AP1	1	TRUE	TRUE	NA	NA	NA	NA	NA	NA	NA	rs28533432	2.596e-14	NA	NA	NA	1.78970516844481	Macrophages_2
chr12	123388595	123389095	9.476362	resint_root	AorticRootDiameter	NA	resint_root-rs28533432	rs28533432	47888	0.548747370809894	RILPL2	2	TRUE	TRUE	NA	NA	NA	NA	NA	NA	NA	rs28533432	2.596e-14	2.596e-14	NA	NA	16.9864252329427	Pre_arterial_endothelial_cells_2
chr12	123388556	123389056	10.356724	resint_root	AorticRootDiameter	282	resint_root-rs28533432	rs28533432	47927	0.547409955819423	RILPL2	2	TRUE	TRUE	NA	NA	NA	NA	NA	NA	NA	rs28533432	2.596e-14	2.596e-14	NA	NA	8.75188795461748	SMC_2
chr12	123388620	123390175	17.870933	resint_root	AorticRootDiameter	NA	resint_root-rs28533432	rs28533432	47335.5	0.546021646905459	RILPL2	2	TRUE	TRUE	NA	NA	NA	NA	NA	NA	NA	rs28533432	2.596e-14	2.596e-14	NA	NA	4.33294625680106	SAN
chr12	123388593	123389093	12.88694	resint_root	AorticRootDiameter	NA	resint_root-rs28533432	rs28533432	47890	0.540512964640645	RILPL2	2	TRUE	TRUE	NA	NA	NA	NA	NA	NA	NA	rs28533432	2.596e-14	2.596e-14	NA	NA	16.9805815900651	Endocardial_cells_3
chr12	123388603	123390473	19.117728	resint_root	AorticRootDiameter	NA	resint_root-rs28533432	rs28533432	47195	0.535809475414072	RILPL2	2	TRUE	TRUE	NA	NA	NA	NA	NA	NA	NA	rs28533432	2.596e-14	2.596e-14	NA	NA	4.9414344984349	His_bundle
chr12	123388576	123390175	17.403642	resint_root	AorticRootDiameter	NA	resint_root-rs28533432	rs28533432	47357.5	0.535103093000215	RILPL2	2	TRUE	TRUE	NA	NA	NA	NA	NA	NA	NA	rs28533432	2.596e-14	2.596e-14	NA	NA	1.25035899730442	ACM_right_lowTNNI_1
chr12	123388588	123390453	16.853992	resint_root	AorticRootDiameter	NA	resint_root-rs28533432	rs28533432	47212.5	0.529724299164836	RILPL2	2	TRUE	TRUE	NA	NA	NA	NA	NA	NA	NA	rs28533432	2.596e-14	2.596e-14	NA	NA	1.70689747118988	ACM_left_hybrid
chr12	123388560	123389060	8.547693	resint_root	AorticRootDiameter	NA	resint_root-rs28533432	rs28533432	47923	0.510342438584786	RILPL2	2	TRUE	TRUE	NA	NA	NA	NA	NA	NA	NA	rs28533432	2.596e-14	2.596e-14	NA	NA	1.65574610126985	ACM_right_lowTNNI_3
chr12	123388529	123389029	18.585278	resint_root	AorticRootDiameter	NA	resint_root-rs28533432	rs28533432	47954	0.49202881220882	RILPL2	2	TRUE	TRUE	ImmuneCells_program_22	238	0.102	BCL6,ETS2,FOS,FOSB,IRF7,IRF8,JUN,JUNB,JUND,MAFF,MITF,NFE2L2,NFIL3,NR4A1,NR4A2,NR4A3,PRDM1,XBP1	NA	NA	NA	rs28533432	2.596e-14	2.596e-14	NA	NA	28.3101144733177	Macrophages_3
chr12	123388556	123389056	16.417138	resint_root	AorticRootDiameter	NA	resint_root-rs28533432	rs28533432	47927	0.437197606128119	RILPL2	2	TRUE	TRUE	ImmuneCells_program_18|ImmuneCells_program_22	111|238	0.291|0.268	CEBPD,CREM,ETS2,FOS,FOSL2,HIVEP1,JDP2,JUNB,MEF2C,NFE2L2,NFIL3,NR4A1,NR4A2,NR4A3,PPARD,PRDM1,REL|BCL6,ETS2,FOS,FOSB,IRF7,IRF8,JUN,JUNB,JUND,MAFF,MITF,NFE2L2,NFIL3,NR4A1,NR4A2,NR4A3,PRDM1,XBP1	NA	NA	NA	rs28533432	2.596e-14	2.596e-14	NA	NA	33.4130107264097	Macrophages_1
chr12	123388528	123389028	10.555523	resint_root	AorticRootDiameter	NA	resint_root-rs28533432	rs28533432	47955	0.434465884599113	RILPL2	2	TRUE	TRUE	NA	NA	NA	NA	NA	NA	NA	rs28533432	2.596e-14	2.596e-14	NA	NA	1.3989917212303	VCM_hybrid_1
chr12	123388567	123389067	15.96775	resint_root	AorticRootDiameter	NA	resint_root-rs28533432	rs28533432	47916	0.407398570599231	RILPL2	2	TRUE	TRUE	ImmuneCells_program_18|ImmuneCells_program_22	111|238	0.648|0.57	CEBPD,CREM,ETS2,FOS,FOSL2,HIVEP1,JDP2,JUNB,MEF2C,NFE2L2,NFIL3,NR4A1,NR4A2,NR4A3,PPARD,PRDM1,REL|BCL6,ETS2,FOS,FOSB,IRF7,IRF8,JUN,JUNB,JUND,MAFF,MITF,NFE2L2,NFIL3,NR4A1,NR4A2,NR4A3,PRDM1,XBP1	NA	NA	NA	rs28533432	2.596e-14	2.596e-14	NA	NA	85.4584217932398	Macrophages_2
chr12	123388583	123390168	15.436005	resint_root	AorticRootDiameter	282	resint_root-rs28533432	rs28533432	47357.5	0.378636002830705	RILPL2	2	TRUE	TRUE	NA	NA	NA	NA	NA	NA	NA	rs28533432	2.596e-14	2.596e-14	NA	NA	6.37775773941911	Cardiac_fibroblast_progenitors
chr12	123388574	123389514	14.132602	resint_root	AorticRootDiameter	NA	resint_root-rs28533432	rs28533432	23835	0.314887060347479	SBNO1	2	TRUE	TRUE	NA	NA	NA	NA	NA	NA	NA	rs28533432	2.596e-14	2.596e-14	NA	NA	48.9113187397768	VCM_left_compact_1
chr12	123388577	123390500	22.957936	resint_root	AorticRootDiameter	NA	resint_root-rs28533432	rs28533432	24329.5	0.23893592426699	SBNO1	2	TRUE	TRUE	NA	NA	NA	NA	NA	NA	NA	rs28533432	2.596e-14	2.596e-14	NA	NA	49.7497196983157	PF_2
chr12	123388566	123389066	12.539729	resint_root	AorticRootDiameter	NA	resint_root-rs28533432	rs28533432	23607	0.224487194508098	SBNO1	2	TRUE	TRUE	NA	NA	NA	NA	NA	NA	NA	rs28533432	2.596e-14	2.596e-14	NA	NA	47.8165115606099	VCM_right_compact
chr12	123388604	123389104	8.198472	resint_root	AorticRootDiameter	NA	resint_root-rs28533432	rs28533432	23645	0.21822328302048	SBNO1	2	TRUE	TRUE	NA	NA	NA	NA	NA	NA	NA	rs28533432	2.596e-14	2.596e-14	NA	NA	93.6402945424251	Sympathetic_neurons
chr12	123253569	123254475	8.701338	resint_root	AorticRootDiameter	282	resint_root-rs28533432	rs1568428	18118	0.176872408802461	CDK2AP1	1	TRUE	TRUE	NA	NA	NA	NA	NA	NA	NA	rs28533432	2.596e-14	1.401e-12	NA	NA	8.94765090249326	VIC_4
chr1	63946978	63947478	17.657877	resint_root	AorticRootDiameter	282	resint_root-rs285342	rs11208323	173210	0.514835477607073	ROR1	1	FALSE	FALSE	MuralCells_program_7|MuralCells_program_15|MuralCells_program_18|MuralCells_program_13|MuralCells_program_22|MuralCells_program_19|MuralCells_program_31|MuralCells_program_27	21|105|207|4|247|120|223|35	0.88|0.855|0.785|0.781|0.597|0.303|0.227|0.193	HAND2|NA|TEAD4|SRF,TEAD1|TBX5|PBX1,TEAD1	NA	NA	NA	rs285342	2.599e-10	NA	NA	NA	3450.82030145528	SMC_1
chr1	63935146	63936389	4.132264	resint_root	AorticRootDiameter	NA	resint_root-rs285342	rs1268045	161749.5	0.472310523791403	ROR1	1	FALSE	FALSE	NA	NA	NA	NA	NA	NA	NA	rs285342	2.599e-10	1.202e-09	NA	NA	63.0511316585663	Sympathetic_neurons
chr1	63946921	63947661	5.184862	resint_root	AorticRootDiameter	282	resint_root-rs285342	rs11208323	173273	0.427261637325393	ROR1	1	FALSE	FALSE	NA	NA	NA	NA	NA	NA	NA	rs285342	2.599e-10	NA	NA	NA	358.103413709056	Pericytes_3
chr1	63946700	63947490	6.998767	resint_root	AorticRootDiameter	282	resint_root-rs285342	rs11208323	173077	0.399368299663956	ROR1	1	FALSE	FALSE	FB_program_22|FB_program_24|FB_program_19|FB_program_10	16|43|153|25	0.674|0.668|0.342|0.111	NA|PBX1|GLI2	NA	NA	NA	rs285342	2.599e-10	NA	NA	NA	2198.3806326682	Fibroblast_like_2
chr1	63987105	63988422	8.982341	resint_root	AorticRootDiameter	282	resint_root-rs285342	rs285351	213745.5	0.396138884049464	ROR1	1	FALSE	FALSE	FB_program_22|FB_program_24|FB_program_19|FB_program_10	16|43|153|25	0.674|0.668|0.342|0.111	NA|PBX1|GLI2	NA	NA	NA	rs285342	2.599e-10	9.183e-10	NA	NA	2198.3806326682	Fibroblast_like_2
chr1	63987105	63988422	8.982341	resint_root	AorticRootDiameter	282	resint_root-rs285342	rs285352	213745.5	0.396138884049464	ROR1	1	FALSE	FALSE	FB_program_22|FB_program_24|FB_program_19|FB_program_10	16|43|153|25	0.674|0.668|0.342|0.111	NA|PBX1|GLI2	NA	NA	NA	rs285342	2.599e-10	NA	NA	NA	2198.3806326682	Fibroblast_like_2
chr1	63987116	63988064	7.991906	resint_root	AorticRootDiameter	282	resint_root-rs285342	rs285351	213572	0.371858917458643	ROR1	1	FALSE	FALSE	FB_program_24|FB_program_22|FB_program_19	43|16|153	0.131|0.116|0.104	NA|PBX1	NA	NA	NA	rs285342	2.599e-10	9.183e-10	NA	NA	1693.64266477624	Fibroblast_like_3
chr1	63946941	63947851	2.451619	resint_root	AorticRootDiameter	282	resint_root-rs285342	rs11208323	173378	0.345386252829622	ROR1	1	FALSE	FALSE	Endocardial_endothelial_program_27|Endocardial_endothelial_program_30	9|57	0.803|0.792	GATA6|NA	NA	NA	NA	rs285342	2.599e-10	NA	NA	NA	241.153526734849	OF_valvular_endocardial_cells
chr1	63987107	63987977	3.70604	resint_root	AorticRootDiameter	282	resint_root-rs285342	rs285351	213524	0.342244480050174	ROR1	1	FALSE	FALSE	FB_program_9|FB_program_10|FB_program_8|FB_program_19|FB_program_24|FB_program_18	55|25|29|153|43|49	0.763|0.669|0.61|0.337|0.14|0.138	NA|GLI2|PBX1|FOXF1,FOXF2,FOXO3,TBX4,TBX5	NA	NA	NA	rs285342	2.599e-10	9.183e-10	NA	NA	1393.66204984463	Fibroblast_like_1
chr1	63946948	63947711	27.097011	resint_root	AorticRootDiameter	282	resint_root-rs285342	rs11208323	173311.5	0.334141414908822	ROR1	1	FALSE	FALSE	MuralCells_program_19|MuralCells_program_22	120|247	0.582|0.188	TBX5|SRF,TEAD1	NA	NA	NA	rs285342	2.599e-10	NA	NA	NA	2926.31308155301	SMC_2
chr1	63946934	63947434	4.989171	resint_root	AorticRootDiameter	282	resint_root-rs285342	rs11208323	173166	0.327011259576241	ROR1	1	FALSE	FALSE	FB_program_24|FB_program_22|FB_program_19	43|16|153	0.131|0.116|0.104	NA|PBX1	NA	NA	NA	rs285342	2.599e-10	NA	NA	NA	1693.64266477624	Fibroblast_like_3
chr1	64004346	64007003	4.347537	resint_root	AorticRootDiameter	282	resint_root-rs285342	rs285386	231656.5	0.303304660183208	ROR1	1	FALSE	FALSE	FB_program_9|FB_program_10|FB_program_8|FB_program_19|FB_program_24|FB_program_18	55|25|29|153|43|49	0.763|0.669|0.61|0.337|0.14|0.138	NA|GLI2|PBX1|FOXF1,FOXF2,FOXO3,TBX4,TBX5	NA	NA	NA	rs285342	2.599e-10	4.411e-09	NA	NA	1393.66204984463	Fibroblast_like_1
chr1	64004346	64007003	4.347537	resint_root	AorticRootDiameter	282	resint_root-rs285342	rs285387	231656.5	0.303304660183208	ROR1	1	FALSE	FALSE	FB_program_9|FB_program_10|FB_program_8|FB_program_19|FB_program_24|FB_program_18	55|25|29|153|43|49	0.763|0.669|0.61|0.337|0.14|0.138	NA|GLI2|PBX1|FOXF1,FOXF2,FOXO3,TBX4,TBX5	NA	NA	NA	rs285342	2.599e-10	NA	NA	NA	1393.66204984463	Fibroblast_like_1
chr1	64004346	64007003	4.347537	resint_root	AorticRootDiameter	282	resint_root-rs285342	rs285388	231656.5	0.303304660183208	ROR1	1	FALSE	FALSE	FB_program_9|FB_program_10|FB_program_8|FB_program_19|FB_program_24|FB_program_18	55|25|29|153|43|49	0.763|0.669|0.61|0.337|0.14|0.138	NA|GLI2|PBX1|FOXF1,FOXF2,FOXO3,TBX4,TBX5	NA	NA	NA	rs285342	2.599e-10	NA	NA	NA	1393.66204984463	Fibroblast_like_1
chr1	64004346	64007003	4.347537	resint_root	AorticRootDiameter	282	resint_root-rs285342	rs285389	231656.5	0.303304660183208	ROR1	1	FALSE	FALSE	FB_program_9|FB_program_10|FB_program_8|FB_program_19|FB_program_24|FB_program_18	55|25|29|153|43|49	0.763|0.669|0.61|0.337|0.14|0.138	NA|GLI2|PBX1|FOXF1,FOXF2,FOXO3,TBX4,TBX5	NA	NA	NA	rs285342	2.599e-10	NA	NA	NA	1393.66204984463	Fibroblast_like_1
chr1	64004346	64007003	4.347537	resint_root	AorticRootDiameter	282	resint_root-rs285342	rs285390	231656.5	0.303304660183208	ROR1	1	FALSE	FALSE	FB_program_9|FB_program_10|FB_program_8|FB_program_19|FB_program_24|FB_program_18	55|25|29|153|43|49	0.763|0.669|0.61|0.337|0.14|0.138	NA|GLI2|PBX1|FOXF1,FOXF2,FOXO3,TBX4,TBX5	NA	NA	NA	rs285342	2.599e-10	NA	NA	NA	1393.66204984463	Fibroblast_like_1
chr1	64004346	64007003	4.347537	resint_root	AorticRootDiameter	282	resint_root-rs285342	rs285391	231656.5	0.303304660183208	ROR1	1	FALSE	FALSE	FB_program_9|FB_program_10|FB_program_8|FB_program_19|FB_program_24|FB_program_18	55|25|29|153|43|49	0.763|0.669|0.61|0.337|0.14|0.138	NA|GLI2|PBX1|FOXF1,FOXF2,FOXO3,TBX4,TBX5	NA	NA	NA	rs285342	2.599e-10	NA	NA	NA	1393.66204984463	Fibroblast_like_1
chr1	64004346	64007003	4.347537	resint_root	AorticRootDiameter	282	resint_root-rs285342	rs285392	231656.5	0.303304660183208	ROR1	1	FALSE	FALSE	FB_program_9|FB_program_10|FB_program_8|FB_program_19|FB_program_24|FB_program_18	55|25|29|153|43|49	0.763|0.669|0.61|0.337|0.14|0.138	NA|GLI2|PBX1|FOXF1,FOXF2,FOXO3,TBX4,TBX5	NA	NA	NA	rs285342	2.599e-10	NA	NA	NA	1393.66204984463	Fibroblast_like_1
chr1	64004346	64007003	4.347537	resint_root	AorticRootDiameter	282	resint_root-rs285342	rs285393	231656.5	0.303304660183208	ROR1	1	FALSE	FALSE	FB_program_9|FB_program_10|FB_program_8|FB_program_19|FB_program_24|FB_program_18	55|25|29|153|43|49	0.763|0.669|0.61|0.337|0.14|0.138	NA|GLI2|PBX1|FOXF1,FOXF2,FOXO3,TBX4,TBX5	NA	NA	NA	rs285342	2.599e-10	8.022e-09	NA	NA	1393.66204984463	Fibroblast_like_1
chr1	63946874	63947724	6.386564	resint_root	AorticRootDiameter	282	resint_root-rs285342	rs11208323	173281	0.249199557232765	ROR1	1	FALSE	FALSE	Endocardial_endothelial_program_36|Endocardial_endothelial_program_35	56|179	0.698|0.115	POU4F1|SOX5	NA	NA	NA	rs285342	2.599e-10	NA	NA	NA	153.861061585034	Aortic_endothelial_cells_1
chr1	64006723	64007223	5.3153	resint_root	AorticRootDiameter	NA	resint_root-rs285342	rs285392	232955	0.220350468551702	ROR1	1	FALSE	FALSE	Lymphatic_EC_program_2	72	0.803	MEF2A,SNAI2	NA	NA	NA	rs285342	2.599e-10	NA	NA	NA	35.4792202750985	Lymphatic_endothelial_cells
chr1	64006723	64007223	5.3153	resint_root	AorticRootDiameter	NA	resint_root-rs285342	rs285393	232955	0.220350468551702	ROR1	1	FALSE	FALSE	Lymphatic_EC_program_2	72	0.803	MEF2A,SNAI2	NA	NA	NA	rs285342	2.599e-10	8.022e-09	NA	NA	35.4792202750985	Lymphatic_endothelial_cells
chr1	63922229	63922729	2.854487	resint_root	AorticRootDiameter	NA	resint_root-rs285342	rs855812	148461	0.21514215541538	ROR1	1	FALSE	FALSE	Epicardial_program_3|Epicardial_program_8	160|1	0.504|0.44	NFIB,TBX5|TWIST1	NA	NA	NA	rs285342	2.599e-10	NA	NA	NA	3390.41538492827	Epicardial_mesothelial_PRG4
chr1	63922229	63922729	2.854487	resint_root	AorticRootDiameter	NA	resint_root-rs285342	rs855811	148461	0.21514215541538	ROR1	1	FALSE	FALSE	Epicardial_program_3|Epicardial_program_8	160|1	0.504|0.44	NFIB,TBX5|TWIST1	NA	NA	NA	rs285342	2.599e-10	NA	NA	NA	3390.41538492827	Epicardial_mesothelial_PRG4
chr1	63927788	63929118	6.906021	resint_root	AorticRootDiameter	NA	resint_root-rs285342	rs855857	154435	0.21033992120069	ROR1	1	FALSE	FALSE	VCM_program_11	18	0.181	ATF3,CREB5,MXI1,NPAS2	NA	NA	NA	rs285342	2.599e-10	3.299e-09	NA	NA	1700.01144764853	VCM_left_compact_3
chr1	63927788	63929118	6.906021	resint_root	AorticRootDiameter	NA	resint_root-rs285342	rs855858	154435	0.21033992120069	ROR1	1	FALSE	FALSE	VCM_program_11	18	0.181	ATF3,CREB5,MXI1,NPAS2	NA	NA	NA	rs285342	2.599e-10	2.993e-09	NA	NA	1700.01144764853	VCM_left_compact_3
chr1	63927788	63929118	6.906021	resint_root	AorticRootDiameter	NA	resint_root-rs285342	rs855859	154435	0.21033992120069	ROR1	1	FALSE	FALSE	VCM_program_11	18	0.181	ATF3,CREB5,MXI1,NPAS2	NA	NA	NA	rs285342	2.599e-10	NA	NA	NA	1700.01144764853	VCM_left_compact_3
chr1	63949664	63950418	1.718711	resint_root	AorticRootDiameter	NA	resint_root-rs285342	rs10493353	176023	0.208778552707665	ROR1	1	FALSE	FALSE	Epicardial_program_11|Epicardial_program_3|Epicardial_program_8|Epicardial_program_10	112|160|1|102	0.786|0.33|0.301|0.101	NA|NFIB,TBX5|TWIST1	NA	NA	NA	rs285342	2.599e-10	NA	NA	NA	963.406846431236	Epicardial_mesothelial_ITLN1
chr1	63920322	63921761	4.066248	resint_root	AorticRootDiameter	NA	resint_root-rs285342	rs855813	147023.5	0.207193099440044	ROR1	1	FALSE	FALSE	NA	NA	NA	NA	NA	NA	NA	rs285342	2.599e-10	3.299e-09	NA	NA	1096.16248327612	ACM_right_lowTNNI_2
chr1	63946729	63947674	1.632745	resint_root	AorticRootDiameter	NA	resint_root-rs285342	rs11208323	173183.5	0.204284301480569	ROR1	1	FALSE	FALSE	Epicardial_program_11|Epicardial_program_3|Epicardial_program_8|Epicardial_program_10	112|160|1|102	0.786|0.33|0.301|0.101	NA|NFIB,TBX5|TWIST1	NA	NA	NA	rs285342	2.599e-10	NA	NA	NA	963.406846431236	Epicardial_mesothelial_ITLN1
chr1	63946953	63947732	1.215736	resint_root	AorticRootDiameter	282	resint_root-rs285342	rs11208323	173324.5	0.188255561835228	ROR1	1	FALSE	FALSE	NA	NA	NA	NA	NA	NA	NA	rs285342	2.599e-10	NA	NA	NA	83.8014447758207	VIC_3
chr1	63922364	63922864	0.761954	resint_root	AorticRootDiameter	NA	resint_root-rs285342	rs855811	148596	0.185368813811496	ROR1	1	FALSE	FALSE	Epicardial_program_11|Epicardial_program_3|Epicardial_program_8|Epicardial_program_10	112|160|1|102	0.786|0.33|0.301|0.101	NA|NFIB,TBX5|TWIST1	NA	NA	NA	rs285342	2.599e-10	NA	NA	NA	963.406846431236	Epicardial_mesothelial_ITLN1
chr1	63946968	63947835	3.982613	resint_root	AorticRootDiameter	282	resint_root-rs285342	rs11208323	173383.5	0.177477823893139	ROR1	1	FALSE	FALSE	NA	NA	NA	NA	NA	NA	NA	rs285342	2.599e-10	NA	NA	NA	2057.2760297918	OFT_2
chr3	69377429	69378859	3.472184	resint_root	AorticRootDiameter	NA	resint_root-rs2872805	rs2872805	8160	0.383898323639955	FRMD4B	1	FALSE	FALSE	ImmuneCells_program_17|ImmuneCells_program_1|ImmuneCells_program_8|ImmuneCells_program_22	58|13|72|146	0.833|0.779|0.605|0.268	ESRRG,IRF8,JDP2,MAFB,MITF,NFIA,NFKB2,NR1H3,PPARG,RXRA,STAT1,TFEC|MAF,MEF2A,MEF2C,NFATC2,TFEC|ESRRG,MAF,MAFB,MEF2C,MITF,NFATC2,NFIA,PPARG,RBPJ|BCL6,ETS2,FOS,FOSB,IRF7,IRF8,JUN,JUNB,JUND,MAFF,MITF,NFE2L2,NFIL3,NR4A1,NR4A2,NR4A3,PRDM1,XBP1	NA	NA	NA	rs2872805	3.704e-14	3.704e-14	NA	NA	1685.23227416867	Macrophages_1
chr6	11599398	11601115	5.084587	resint_root	AorticRootDiameter	NA	resint_root-rs295064	rs554484	62030.5	0.207934126593862	TMEM170B	1	FALSE	FALSE	NA	NA	NA	NA	NA	NA	NA	rs295064	9.694e-09	NA	NA	NA	13.6921043144656	IF_valvular_endocardial_cells
chr6	11599398	11601115	5.084587	resint_root	AorticRootDiameter	NA	resint_root-rs295064	rs555352	62030.5	0.207934126593862	TMEM170B	1	FALSE	FALSE	NA	NA	NA	NA	NA	NA	NA	rs295064	9.694e-09	NA	NA	NA	13.6921043144656	IF_valvular_endocardial_cells
chr6	11599398	11601115	5.084587	resint_root	AorticRootDiameter	NA	resint_root-rs295064	rs576862	62030.5	0.207934126593862	TMEM170B	1	FALSE	FALSE	NA	NA	NA	NA	NA	NA	NA	rs295064	9.694e-09	NA	NA	NA	13.6921043144656	IF_valvular_endocardial_cells
chr5	173232492	173233412	1.992578	resint_root	AorticRootDiameter	NA	resint_root-rs3132141	rs703752	2360	0.796940383699607	NKX2-5	1	FALSE	FALSE	NA	NA	NA	NA	NA	Atrial_septal_defect|Atrioventricular_septal_defect|Functional_single_ventricle|Malformation_of_the_outflow_tract|Obstructive_lesions|Ventricular_septal_defect	NA	rs3132141	3.094e-10	5.903e-10	NA	NA	1.50279193695354	IF_valvular_endocardial_cells
chr5	173232009	173232989	1.62784	resint_root	AorticRootDiameter	NA	resint_root-rs3132141	rs703752	2813	0.792913590243946	NKX2-5	1	FALSE	FALSE	NA	NA	NA	NA	NA	Atrial_septal_defect|Atrioventricular_septal_defect|Functional_single_ventricle|Malformation_of_the_outflow_tract|Obstructive_lesions|Ventricular_septal_defect	NA	rs3132141	3.094e-10	5.903e-10	NA	NA	3.50590097070307	Neural_crest_cells
chr5	173235936	173236883	10.936504	resint_root	AorticRootDiameter	282	resint_root-rs3132141	rs3095870	1097.5	0.75592119864362	NKX2-5	1	FALSE	FALSE	NA	NA	NA	NA	NA	Atrial_septal_defect|Atrioventricular_septal_defect|Functional_single_ventricle|Malformation_of_the_outflow_tract|Obstructive_lesions|Ventricular_septal_defect	NA	rs3132141	3.094e-10	1.202e-09	NA	NA	129.72398375968	VCM_hybrid_2
chr5	173232467	173233370	4.228125	resint_root	AorticRootDiameter	282	resint_root-rs3132141	rs703752	2393.5	0.742394692189089	NKX2-5	1	FALSE	FALSE	NA	NA	NA	NA	NA	Atrial_septal_defect|Atrioventricular_septal_defect|Functional_single_ventricle|Malformation_of_the_outflow_tract|Obstructive_lesions|Ventricular_septal_defect	NA	rs3132141	3.094e-10	5.903e-10	NA	NA	1.47329091939247	VIC_5
chr5	173232493	173233333	2.038541	resint_root	AorticRootDiameter	NA	resint_root-rs3132141	rs703752	2399	0.727232720024755	NKX2-5	1	FALSE	FALSE	NA	NA	NA	NA	NA	Atrial_septal_defect|Atrioventricular_septal_defect|Functional_single_ventricle|Malformation_of_the_outflow_tract|Obstructive_lesions|Ventricular_septal_defect	NA	rs3132141	3.094e-10	5.903e-10	NA	NA	1.44887162536395	Mature_arterial_endothelial_cells
chr5	173229471	173230955	9.156381	resint_root	AorticRootDiameter	NA	resint_root-rs3132141	rs3132141	5099	0.714496387238973	NKX2-5	1	FALSE	FALSE	NA	NA	NA	NA	NA	Atrial_septal_defect|Atrioventricular_septal_defect|Functional_single_ventricle|Malformation_of_the_outflow_tract|Obstructive_lesions|Ventricular_septal_defect	NA	rs3132141	3.094e-10	3.094e-10	NA	NA	23.707409757741	VCM_right_compact
chr5	173235941	173236879	10.425042	resint_root	AorticRootDiameter	NA	resint_root-rs3132141	rs3095870	1098	0.708497574996887	NKX2-5	1	FALSE	FALSE	NA	NA	NA	NA	NA	Atrial_septal_defect|Atrioventricular_septal_defect|Functional_single_ventricle|Malformation_of_the_outflow_tract|Obstructive_lesions|Ventricular_septal_defect	NA	rs3132141	3.094e-10	1.202e-09	NA	NA	6.17191729274511	ACM_left_lowTNNI
chr5	173229430	173231001	9.067548	resint_root	AorticRootDiameter	NA	resint_root-rs3132141	rs3132141	5096.5	0.698236502979051	NKX2-5	1	FALSE	FALSE	NA	NA	NA	NA	NA	Atrial_septal_defect|Atrioventricular_septal_defect|Functional_single_ventricle|Malformation_of_the_outflow_tract|Obstructive_lesions|Ventricular_septal_defect	NA	rs3132141	3.094e-10	3.094e-10	NA	NA	84.0831967236255	ACM_left_highTNNI_2
chr5	173228627	173230089	3.839513	resint_root	AorticRootDiameter	NA	resint_root-rs3132141	rs3132141	5954	0.665343446694224	NKX2-5	1	FALSE	FALSE	NA	NA	NA	NA	NA	Atrial_septal_defect|Atrioventricular_septal_defect|Functional_single_ventricle|Malformation_of_the_outflow_tract|Obstructive_lesions|Ventricular_septal_defect	NA	rs3132141	3.094e-10	3.094e-10	NA	NA	1.50279193695354	IF_valvular_endocardial_cells
chr5	173235937	173236910	6.537643	resint_root	AorticRootDiameter	NA	resint_root-rs3132141	rs3095870	1111.5	0.657356914320918	NKX2-5	1	FALSE	FALSE	NA	NA	NA	NA	NA	Atrial_septal_defect|Atrioventricular_septal_defect|Functional_single_ventricle|Malformation_of_the_outflow_tract|Obstructive_lesions|Ventricular_septal_defect	NA	rs3132141	3.094e-10	1.202e-09	NA	NA	58.6342347535766	ACM_left_hybrid
chr5	173235945	173236869	9.005003	resint_root	AorticRootDiameter	NA	resint_root-rs3132141	rs3095870	1095	0.647572094401011	NKX2-5	1	FALSE	FALSE	NA	NA	NA	NA	NA	Atrial_septal_defect|Atrioventricular_septal_defect|Functional_single_ventricle|Malformation_of_the_outflow_tract|Obstructive_lesions|Ventricular_septal_defect	NA	rs3132141	3.094e-10	1.202e-09	NA	NA	22.3015984854519	PF_2
chr5	173233489	173234280	2.59252	resint_root	AorticRootDiameter	282	resint_root-rs3132141	rs3131915	1427.5	0.641124377139773	NKX2-5	1	FALSE	FALSE	NA	NA	NA	NA	NA	Atrial_septal_defect|Atrioventricular_septal_defect|Functional_single_ventricle|Malformation_of_the_outflow_tract|Obstructive_lesions|Ventricular_septal_defect	NA	rs3132141	3.094e-10	NA	NA	NA	1.47329091939247	VIC_5
chr5	173227726	173230990	18.744464	resint_root	AorticRootDiameter	282	resint_root-rs3132141	rs3132141	5954	0.634105633765411	NKX2-5	1	FALSE	FALSE	NA	NA	NA	NA	NA	Atrial_septal_defect|Atrioventricular_septal_defect|Functional_single_ventricle|Malformation_of_the_outflow_tract|Obstructive_lesions|Ventricular_septal_defect	NA	rs3132141	3.094e-10	3.094e-10	NA	NA	66.3550070460467	VCM_left_trabecular
chr5	173235936	173236908	6.511865	resint_root	AorticRootDiameter	NA	resint_root-rs3132141	rs3095870	1110	0.600341522708926	NKX2-5	1	FALSE	FALSE	NA	NA	NA	NA	NA	Atrial_septal_defect|Atrioventricular_septal_defect|Functional_single_ventricle|Malformation_of_the_outflow_tract|Obstructive_lesions|Ventricular_septal_defect	NA	rs3132141	3.094e-10	1.202e-09	NA	NA	46.4075550922601	ACM_right_lowTNNI_1
chr5	173227702	173229962	12.948586	resint_root	AorticRootDiameter	282	resint_root-rs3132141	rs3132141	6480	0.596180387085883	NKX2-5	1	FALSE	FALSE	NA	NA	NA	NA	NA	Atrial_septal_defect|Atrioventricular_septal_defect|Functional_single_ventricle|Malformation_of_the_outflow_tract|Obstructive_lesions|Ventricular_septal_defect	NA	rs3132141	3.094e-10	3.094e-10	NA	NA	129.72398375968	VCM_hybrid_2
chr5	173235941	173236871	6.921842	resint_root	AorticRootDiameter	NA	resint_root-rs3132141	rs3095870	1094	0.582340518935498	NKX2-5	1	FALSE	FALSE	NA	NA	NA	NA	NA	Atrial_septal_defect|Atrioventricular_septal_defect|Functional_single_ventricle|Malformation_of_the_outflow_tract|Obstructive_lesions|Ventricular_septal_defect	NA	rs3132141	3.094e-10	1.202e-09	NA	NA	112.080614048824	ACM_right_highTNNI_1
chr5	173232486	173232986	1.46443	resint_root	AorticRootDiameter	282	resint_root-rs3132141	rs703752	2576	0.582019115099015	NKX2-5	1	FALSE	FALSE	NA	NA	NA	NA	NA	Atrial_septal_defect|Atrioventricular_septal_defect|Functional_single_ventricle|Malformation_of_the_outflow_tract|Obstructive_lesions|Ventricular_septal_defect	NA	rs3132141	3.094e-10	5.903e-10	NA	NA	1.00874201044805	Pericytes_3
chr5	173235927	173236890	7.129702	resint_root	AorticRootDiameter	NA	resint_root-rs3132141	rs3095870	1096.5	0.576254116152898	NKX2-5	1	FALSE	FALSE	NA	NA	NA	NA	NA	Atrial_septal_defect|Atrioventricular_septal_defect|Functional_single_ventricle|Malformation_of_the_outflow_tract|Obstructive_lesions|Ventricular_septal_defect	NA	rs3132141	3.094e-10	1.202e-09	NA	NA	122.92357291783	ACM_left_highTNNI_1
chr5	173229547	173230783	9.706779	resint_root	AorticRootDiameter	NA	resint_root-rs3132141	rs3132141	5147	0.550296525539879	NKX2-5	1	FALSE	FALSE	NA	NA	NA	NA	NA	Atrial_septal_defect|Atrioventricular_septal_defect|Functional_single_ventricle|Malformation_of_the_outflow_tract|Obstructive_lesions|Ventricular_septal_defect	NA	rs3132141	3.094e-10	3.094e-10	NA	NA	3.99711920351513	VCM_hybrid_1
chr5	173227490	173230056	15.634738	resint_root	AorticRootDiameter	NA	resint_root-rs3132141	rs3132141	6539	0.545402102196448	NKX2-5	1	FALSE	FALSE	NA	NA	NA	NA	NA	Atrial_septal_defect|Atrioventricular_septal_defect|Functional_single_ventricle|Malformation_of_the_outflow_tract|Obstructive_lesions|Ventricular_septal_defect	NA	rs3132141	3.094e-10	3.094e-10	NA	NA	32.3746347848999	VCM_left_compact_1
chr5	173236348	173236848	0.907241	resint_root	AorticRootDiameter	NA	resint_root-rs3132141	rs3095870	1286	0.536119667367309	NKX2-5	1	FALSE	FALSE	NA	NA	NA	NA	NA	Atrial_septal_defect|Atrioventricular_septal_defect|Functional_single_ventricle|Malformation_of_the_outflow_tract|Obstructive_lesions|Ventricular_septal_defect	NA	rs3132141	3.094e-10	1.202e-09	NA	NA	1.44887162536395	Mature_arterial_endothelial_cells
chr5	173235925	173236882	8.613865	resint_root	AorticRootDiameter	NA	resint_root-rs3132141	rs3095870	1091.5	0.531904869992124	NKX2-5	1	FALSE	FALSE	NA	NA	NA	NA	NA	Atrial_septal_defect|Atrioventricular_septal_defect|Functional_single_ventricle|Malformation_of_the_outflow_tract|Obstructive_lesions|Ventricular_septal_defect	NA	rs3132141	3.094e-10	1.202e-09	NA	NA	108.700269638722	VCM_hybrid_3
chr5	173229454	173229954	1.207958	resint_root	AorticRootDiameter	NA	resint_root-rs3132141	rs3132141	5608	0.476746447647578	NKX2-5	1	FALSE	FALSE	NA	NA	NA	NA	NA	Atrial_septal_defect|Atrioventricular_septal_defect|Functional_single_ventricle|Malformation_of_the_outflow_tract|Obstructive_lesions|Ventricular_septal_defect	NA	rs3132141	3.094e-10	3.094e-10	NA	NA	2.71776593710299	Epicardial_mesothelial_ITLN1
chr5	173229414	173230121	1.54324	resint_root	AorticRootDiameter	282	resint_root-rs3132141	rs3132141	5544.5	0.462568929559159	NKX2-5	1	FALSE	FALSE	NA	NA	NA	NA	NA	Atrial_septal_defect|Atrioventricular_septal_defect|Functional_single_ventricle|Malformation_of_the_outflow_tract|Obstructive_lesions|Ventricular_septal_defect	NA	rs3132141	3.094e-10	3.094e-10	NA	NA	2.97797242527482	SMC_1
chr5	173235970	173236470	6.430498	resint_root	AorticRootDiameter	NA	resint_root-rs3132141	rs3095870	908	0.456557273852337	NKX2-5	1	FALSE	FALSE	NA	NA	NA	NA	NA	Atrial_septal_defect|Atrioventricular_septal_defect|Functional_single_ventricle|Malformation_of_the_outflow_tract|Obstructive_lesions|Ventricular_septal_defect	NA	rs3132141	3.094e-10	1.202e-09	NA	NA	95.8177048036341	Transitional_PF_1
chr5	173229155	173229655	0.94605	resint_root	AorticRootDiameter	NA	resint_root-rs3132141	rs3132141	5907	0.370540174740422	NKX2-5	1	FALSE	FALSE	NA	NA	NA	NA	NA	Atrial_septal_defect|Atrioventricular_septal_defect|Functional_single_ventricle|Malformation_of_the_outflow_tract|Obstructive_lesions|Ventricular_septal_defect	NA	rs3132141	3.094e-10	3.094e-10	NA	NA	3.50590097070307	Neural_crest_cells
chr5	173229463	173230027	3.467381	resint_root	AorticRootDiameter	NA	resint_root-rs3132141	rs3132141	5567	0.364785862889798	NKX2-5	1	FALSE	FALSE	NA	NA	NA	NA	NA	Atrial_septal_defect|Atrioventricular_septal_defect|Functional_single_ventricle|Malformation_of_the_outflow_tract|Obstructive_lesions|Ventricular_septal_defect	NA	rs3132141	3.094e-10	3.094e-10	NA	NA	156.73156661284	VCM_left_compact_3
chr5	173229391	173229891	1.140201	resint_root	AorticRootDiameter	282	resint_root-rs3132141	rs3132141	5671	0.359383983188516	NKX2-5	1	FALSE	FALSE	NA	NA	NA	NA	NA	Atrial_septal_defect|Atrioventricular_septal_defect|Functional_single_ventricle|Malformation_of_the_outflow_tract|Obstructive_lesions|Ventricular_septal_defect	NA	rs3132141	3.094e-10	3.094e-10	NA	NA	1.00874201044805	Pericytes_3
chr5	173229589	173230089	1.100034	resint_root	AorticRootDiameter	282	resint_root-rs3132141	rs3132141	5473	0.344518954626492	NKX2-5	1	FALSE	FALSE	NA	NA	NA	NA	NA	Atrial_septal_defect|Atrioventricular_septal_defect|Functional_single_ventricle|Malformation_of_the_outflow_tract|Obstructive_lesions|Ventricular_septal_defect	NA	rs3132141	3.094e-10	3.094e-10	NA	NA	3.75270881914718	Aortic_endothelial_cells_1
chr5	173235951	173236451	3.815989	resint_root	AorticRootDiameter	NA	resint_root-rs3132141	rs3095870	889	0.340289516458317	NKX2-5	1	FALSE	FALSE	NA	NA	NA	NA	NA	Atrial_septal_defect|Atrioventricular_septal_defect|Functional_single_ventricle|Malformation_of_the_outflow_tract|Obstructive_lesions|Ventricular_septal_defect	NA	rs3132141	3.094e-10	1.202e-09	NA	NA	128.63898137344	Transitional_PF_2
chr5	173229153	173230030	4.726257	resint_root	AorticRootDiameter	NA	resint_root-rs3132141	rs3132141	5720.5	0.280907374794085	NKX2-5	1	FALSE	FALSE	NA	NA	NA	NA	NA	Atrial_septal_defect|Atrioventricular_septal_defect|Functional_single_ventricle|Malformation_of_the_outflow_tract|Obstructive_lesions|Ventricular_septal_defect	NA	rs3132141	3.094e-10	3.094e-10	NA	NA	108.700269638722	VCM_hybrid_3
chr5	173229579	173230079	1.118646	resint_root	AorticRootDiameter	282	resint_root-rs3132141	rs3132141	5483	0.278181289592259	NKX2-5	1	FALSE	FALSE	NA	NA	NA	NA	NA	Atrial_septal_defect|Atrioventricular_septal_defect|Functional_single_ventricle|Malformation_of_the_outflow_tract|Obstructive_lesions|Ventricular_septal_defect	NA	rs3132141	3.094e-10	3.094e-10	NA	NA	1.47329091939247	VIC_5
chr5	173224784	173225284	5.279475	resint_root	AorticRootDiameter	NA	resint_root-rs3132141	rs13176674	10278	0.272122591146076	NKX2-5	1	FALSE	FALSE	NA	NA	NA	NA	NA	Atrial_septal_defect|Atrioventricular_septal_defect|Functional_single_ventricle|Malformation_of_the_outflow_tract|Obstructive_lesions|Ventricular_septal_defect	NA	rs3132141	3.094e-10	NA	NA	NA	69.4575435538289	AVN
chr5	173229434	173230050	4.733339	resint_root	AorticRootDiameter	NA	resint_root-rs3132141	rs3132141	5570	0.259939733658903	NKX2-5	1	FALSE	FALSE	NA	NA	NA	NA	NA	Atrial_septal_defect|Atrioventricular_septal_defect|Functional_single_ventricle|Malformation_of_the_outflow_tract|Obstructive_lesions|Ventricular_septal_defect	NA	rs3132141	3.094e-10	3.094e-10	NA	NA	22.3015984854519	PF_2
chr5	173235941	173236871	6.921842	resint_root	AorticRootDiameter	NA	resint_root-rs3132141	rs3095870	93097	0.259169934334545	STC2	2	FALSE	FALSE	NA	NA	NA	NA	NA	NA	NA	rs3132141	3.094e-10	1.202e-09	NA	NA	5.58026291594737	ACM_right_highTNNI_1
chr5	173229565	173230065	3.541858	resint_root	AorticRootDiameter	NA	resint_root-rs3132141	rs3132141	5497	0.248567356972707	NKX2-5	1	FALSE	FALSE	NA	NA	NA	NA	NA	Atrial_septal_defect|Atrioventricular_septal_defect|Functional_single_ventricle|Malformation_of_the_outflow_tract|Obstructive_lesions|Ventricular_septal_defect	NA	rs3132141	3.094e-10	3.094e-10	NA	NA	154.381343014697	ACM_right_highTNNI_2
chr5	173229517	173230017	2.833317	resint_root	AorticRootDiameter	NA	resint_root-rs3132141	rs3132141	5545	0.247705874067654	NKX2-5	1	FALSE	FALSE	NA	NA	NA	NA	NA	Atrial_septal_defect|Atrioventricular_septal_defect|Functional_single_ventricle|Malformation_of_the_outflow_tract|Obstructive_lesions|Ventricular_septal_defect	NA	rs3132141	3.094e-10	3.094e-10	NA	NA	83.8878890792387	AV_valve_CM
chr5	173229460	173229960	4.571515	resint_root	AorticRootDiameter	NA	resint_root-rs3132141	rs3132141	5602	0.245713611661964	NKX2-5	1	FALSE	FALSE	NA	NA	NA	NA	NA	Atrial_septal_defect|Atrioventricular_septal_defect|Functional_single_ventricle|Malformation_of_the_outflow_tract|Obstructive_lesions|Ventricular_septal_defect	NA	rs3132141	3.094e-10	3.094e-10	NA	NA	95.8177048036341	Transitional_PF_1
chr5	173229160	173229953	4.497633	resint_root	AorticRootDiameter	282	resint_root-rs3132141	rs3132141	5755.5	0.245337572074262	NKX2-5	1	FALSE	FALSE	NA	NA	NA	NA	NA	Atrial_septal_defect|Atrioventricular_septal_defect|Functional_single_ventricle|Malformation_of_the_outflow_tract|Obstructive_lesions|Ventricular_septal_defect	NA	rs3132141	3.094e-10	3.094e-10	NA	NA	26.7540579378454	VCM_left_compact_2
chr5	173235927	173236890	7.129702	resint_root	AorticRootDiameter	NA	resint_root-rs3132141	rs3095870	93094.5	0.240000948915095	STC2	2	FALSE	FALSE	NA	NA	NA	NA	NA	NA	NA	rs3132141	3.094e-10	1.202e-09	NA	NA	7.52374732953826	ACM_left_highTNNI_1
chr5	173229457	173229957	4.132831	resint_root	AorticRootDiameter	282	resint_root-rs3132141	rs3132141	5605	0.234732158943119	NKX2-5	1	FALSE	FALSE	NA	NA	NA	NA	NA	Atrial_septal_defect|Atrioventricular_septal_defect|Functional_single_ventricle|Malformation_of_the_outflow_tract|Obstructive_lesions|Ventricular_septal_defect	NA	rs3132141	3.094e-10	3.094e-10	NA	NA	93.472916047204	Transitional_His_bundle
chr5	173235936	173236908	6.511865	resint_root	AorticRootDiameter	NA	resint_root-rs3132141	rs3095870	93081	0.2334747397035	STC2	2	FALSE	FALSE	NA	NA	NA	NA	NA	NA	NA	rs3132141	3.094e-10	1.202e-09	NA	NA	5.77088767986655	ACM_right_lowTNNI_1
chr5	173229546	173230046	3.720465	resint_root	AorticRootDiameter	NA	resint_root-rs3132141	rs3132141	5516	0.225098235763967	NKX2-5	1	FALSE	FALSE	NA	NA	NA	NA	NA	Atrial_septal_defect|Atrioventricular_septal_defect|Functional_single_ventricle|Malformation_of_the_outflow_tract|Obstructive_lesions|Ventricular_septal_defect	NA	rs3132141	3.094e-10	3.094e-10	NA	NA	6.17191729274511	ACM_left_lowTNNI
chr5	173235936	173236883	10.936504	resint_root	AorticRootDiameter	282	resint_root-rs3132141	rs3095870	93093.5	0.224895340806423	STC2	2	FALSE	FALSE	NA	NA	NA	NA	NA	NA	NA	rs3132141	3.094e-10	1.202e-09	NA	NA	13.7437045539528	VCM_hybrid_2
chr5	173229577	173230077	3.558911	resint_root	AorticRootDiameter	NA	resint_root-rs3132141	rs3132141	5485	0.220263994486634	NKX2-5	1	FALSE	FALSE	NA	NA	NA	NA	NA	Atrial_septal_defect|Atrioventricular_septal_defect|Functional_single_ventricle|Malformation_of_the_outflow_tract|Obstructive_lesions|Ventricular_septal_defect	NA	rs3132141	3.094e-10	3.094e-10	NA	NA	69.4575435538289	AVN
chr5	173229160	173230072	4.975406	resint_root	AorticRootDiameter	NA	resint_root-rs3132141	rs3132141	5696	0.218719060481395	NKX2-5	1	FALSE	FALSE	NA	NA	NA	NA	NA	Atrial_septal_defect|Atrioventricular_septal_defect|Functional_single_ventricle|Malformation_of_the_outflow_tract|Obstructive_lesions|Ventricular_septal_defect	NA	rs3132141	3.094e-10	3.094e-10	NA	NA	27.0661745886444	Transitional_VCM_to_conduction
chr5	173224754	173225254	5.357919	resint_root	AorticRootDiameter	NA	resint_root-rs3132141	rs13176674	10308	0.218455653596274	NKX2-5	1	FALSE	FALSE	NA	NA	NA	NA	NA	Atrial_septal_defect|Atrioventricular_septal_defect|Functional_single_ventricle|Malformation_of_the_outflow_tract|Obstructive_lesions|Ventricular_septal_defect	NA	rs3132141	3.094e-10	NA	NA	NA	97.3082485845641	His_bundle
chr5	173224754	173225254	5.931236	resint_root	AorticRootDiameter	NA	resint_root-rs3132141	rs13176674	10308	0.211931477873019	NKX2-5	1	FALSE	FALSE	NA	NA	NA	NA	NA	Atrial_septal_defect|Atrioventricular_septal_defect|Functional_single_ventricle|Malformation_of_the_outflow_tract|Obstructive_lesions|Ventricular_septal_defect	NA	rs3132141	3.094e-10	NA	NA	NA	6.17191729274511	ACM_left_lowTNNI
chr5	173227726	173230990	18.744464	resint_root	AorticRootDiameter	282	resint_root-rs3132141	rs3132141	84917	0.211589204391764	BNIP1	2	FALSE	FALSE	NA	NA	NA	NA	NA	NA	NA	rs3132141	3.094e-10	3.094e-10	NA	NA	8.28612933484139	VCM_left_trabecular
chr5	173235937	173236910	6.537643	resint_root	AorticRootDiameter	NA	resint_root-rs3132141	rs3095870	93079.5	0.211071045497397	STC2	2	FALSE	FALSE	NA	NA	NA	NA	NA	NA	NA	rs3132141	3.094e-10	1.202e-09	NA	NA	4.19804513184537	ACM_left_hybrid
chr5	173229173	173230080	4.968793	resint_root	AorticRootDiameter	NA	resint_root-rs3132141	rs3132141	5685.5	0.207725815868636	NKX2-5	1	FALSE	FALSE	NA	NA	NA	NA	NA	Atrial_septal_defect|Atrioventricular_septal_defect|Functional_single_ventricle|Malformation_of_the_outflow_tract|Obstructive_lesions|Ventricular_septal_defect	NA	rs3132141	3.094e-10	3.094e-10	NA	NA	13.4063228403558	VCM_right_trabecular
chr5	173235941	173236879	10.425042	resint_root	AorticRootDiameter	NA	resint_root-rs3132141	rs3095870	93093	0.206980944750335	STC2	2	FALSE	FALSE	NA	NA	NA	NA	NA	NA	NA	rs3132141	3.094e-10	1.202e-09	NA	NA	8.27164173254499	ACM_left_lowTNNI
chr5	173229449	173229949	3.249627	resint_root	AorticRootDiameter	NA	resint_root-rs3132141	rs3132141	5613	0.202634650776136	NKX2-5	1	FALSE	FALSE	NA	NA	NA	NA	NA	Atrial_septal_defect|Atrioventricular_septal_defect|Functional_single_ventricle|Malformation_of_the_outflow_tract|Obstructive_lesions|Ventricular_septal_defect	NA	rs3132141	3.094e-10	3.094e-10	NA	NA	46.4075550922601	ACM_right_lowTNNI_1
chr5	173229157	173229920	4.848844	resint_root	AorticRootDiameter	NA	resint_root-rs3132141	rs3132141	5773.5	0.194065334132819	NKX2-5	1	FALSE	FALSE	NA	NA	NA	NA	NA	Atrial_septal_defect|Atrioventricular_septal_defect|Functional_single_ventricle|Malformation_of_the_outflow_tract|Obstructive_lesions|Ventricular_septal_defect	NA	rs3132141	3.094e-10	3.094e-10	NA	NA	7.39566591900532	ACM_right_lowTNNI_3
chr5	173224760	173225260	2.806493	resint_root	AorticRootDiameter	NA	resint_root-rs3132141	rs13176674	10302	0.190738995813383	NKX2-5	1	FALSE	FALSE	NA	NA	NA	NA	NA	Atrial_septal_defect|Atrioventricular_septal_defect|Functional_single_ventricle|Malformation_of_the_outflow_tract|Obstructive_lesions|Ventricular_septal_defect	NA	rs3132141	3.094e-10	NA	NA	NA	28.4200334538242	Transitional_SAN
chr5	173229166	173229666	3.111219	resint_root	AorticRootDiameter	NA	resint_root-rs3132141	rs3132141	5896	0.185037186702809	NKX2-5	1	FALSE	FALSE	NA	NA	NA	NA	NA	Atrial_septal_defect|Atrioventricular_septal_defect|Functional_single_ventricle|Malformation_of_the_outflow_tract|Obstructive_lesions|Ventricular_septal_defect	NA	rs3132141	3.094e-10	3.094e-10	NA	NA	128.63898137344	Transitional_PF_2
chr5	173235945	173236869	9.005003	resint_root	AorticRootDiameter	NA	resint_root-rs3132141	rs3095870	93096	0.18429748803271	STC2	2	FALSE	FALSE	NA	NA	NA	NA	NA	NA	NA	rs3132141	3.094e-10	1.202e-09	NA	NA	13.2339155847736	PF_2
chr5	173224736	173225236	2.636754	resint_root	AorticRootDiameter	NA	resint_root-rs3132141	rs13176674	10326	0.180598454862042	NKX2-5	1	FALSE	FALSE	NA	NA	NA	NA	NA	Atrial_septal_defect|Atrioventricular_septal_defect|Functional_single_ventricle|Malformation_of_the_outflow_tract|Obstructive_lesions|Ventricular_septal_defect	NA	rs3132141	3.094e-10	NA	NA	NA	15.6652672361269	SAN
chr5	173224741	173225241	4.72974	resint_root	AorticRootDiameter	NA	resint_root-rs3132141	rs13176674	10321	0.174670223168826	NKX2-5	1	FALSE	FALSE	NA	NA	NA	NA	NA	Atrial_septal_defect|Atrioventricular_septal_defect|Functional_single_ventricle|Malformation_of_the_outflow_tract|Obstructive_lesions|Ventricular_septal_defect	NA	rs3132141	3.094e-10	NA	NA	NA	84.0831967236255	ACM_left_highTNNI_2
chr19	11164980	11165480	19.024412	resint_root	AorticRootDiameter	282	resint_root-rs3185010	rs3185010	29360	0.733302073481792	KANK2	1	FALSE	FALSE	NA	NA	NA	NA	NA	NA	NA	rs3185010	4.22e-21	4.22e-21	NA	NA	89.7773355309787	VIC_3
chr19	11164746	11165607	20.064549	resint_root	AorticRootDiameter	282	resint_root-rs3185010	rs3185010	29413.5	0.711316570330649	KANK2	1	FALSE	FALSE	NA	NA	NA	NA	NA	NA	NA	rs3185010	4.22e-21	4.22e-21	NA	NA	74.3232292707102	VIC_4
chr19	11164959	11165459	17.219232	resint_root	AorticRootDiameter	282	resint_root-rs3185010	rs3185010	9397	0.673479540399702	SPC24	1	FALSE	FALSE	NA	NA	NA	NA	NA	NA	NA	rs3185010	4.22e-21	4.22e-21	NA	NA	3.24748642570476	Atrial_fibroblasts
chr19	11165008	11165508	19.583757	resint_root	AorticRootDiameter	282	resint_root-rs3185010	rs3185010	29332	0.668057746768321	KANK2	1	FALSE	FALSE	NA	NA	NA	NA	NA	NA	NA	rs3185010	4.22e-21	4.22e-21	NA	NA	72.2747318083941	VIC_1
chr19	11165008	11165508	19.583757	resint_root	AorticRootDiameter	282	resint_root-rs3185010	rs3185010	9446	0.660760315131992	SPC24	2	FALSE	FALSE	NA	NA	NA	NA	NA	NA	NA	rs3185010	4.22e-21	4.22e-21	NA	NA	3.65948009156426	VIC_1
chr19	11164959	11165459	17.219232	resint_root	AorticRootDiameter	282	resint_root-rs3185010	rs3185010	29381	0.659288146878899	KANK2	2	FALSE	FALSE	NA	NA	NA	NA	NA	NA	NA	rs3185010	4.22e-21	4.22e-21	NA	NA	131.87963167801	Atrial_fibroblasts
chr19	11164278	11165574	11.540705	resint_root	AorticRootDiameter	282	resint_root-rs3185010	rs7188	9114	0.657761310885089	SPC24	1	FALSE	FALSE	NA	NA	NA	NA	NA	NA	NA	rs3185010	4.22e-21	1.099e-20	NA	NA	2.1657981274726	SMC_1
chr19	11164278	11165574	11.540705	resint_root	AorticRootDiameter	282	resint_root-rs3185010	rs7187	9114	0.657761310885089	SPC24	1	FALSE	FALSE	NA	NA	NA	NA	NA	NA	NA	rs3185010	4.22e-21	9.017e-21	NA	NA	2.1657981274726	SMC_1
chr19	11164278	11165574	11.540705	resint_root	AorticRootDiameter	282	resint_root-rs3185010	rs199839456	9114	0.657761310885089	SPC24	1	FALSE	FALSE	NA	NA	NA	NA	NA	NA	NA	rs3185010	4.22e-21	NA	NA	NA	2.1657981274726	SMC_1
chr19	11164278	11165574	11.540705	resint_root	AorticRootDiameter	282	resint_root-rs3185010	rs201162035	9114	0.657761310885089	SPC24	1	FALSE	FALSE	NA	NA	NA	NA	NA	NA	NA	rs3185010	4.22e-21	NA	NA	NA	2.1657981274726	SMC_1
chr19	11164278	11165574	11.540705	resint_root	AorticRootDiameter	282	resint_root-rs3185010	rs3185010	9114	0.657761310885089	SPC24	1	FALSE	FALSE	NA	NA	NA	NA	NA	NA	NA	rs3185010	4.22e-21	4.22e-21	NA	NA	2.1657981274726	SMC_1
chr19	11164773	11165480	15.09046	resint_root	AorticRootDiameter	282	resint_root-rs3185010	rs3185010	29463.5	0.656037008716885	KANK2	1	FALSE	FALSE	NA	NA	NA	NA	NA	NA	NA	rs3185010	4.22e-21	4.22e-21	NA	NA	94.1819899460039	Fibroblast_like_2
chr19	11164746	11165607	20.064549	resint_root	AorticRootDiameter	282	resint_root-rs3185010	rs3185010	9364.5	0.65510800976152	SPC24	2	FALSE	FALSE	NA	NA	NA	NA	NA	NA	NA	rs3185010	4.22e-21	4.22e-21	NA	NA	2.59770510072385	VIC_4
chr19	11164961	11165461	17.516436	resint_root	AorticRootDiameter	282	resint_root-rs3185010	rs3185010	29379	0.646568590040411	KANK2	1	FALSE	FALSE	NA	NA	NA	NA	NA	NA	NA	rs3185010	4.22e-21	4.22e-21	NA	NA	109.027364899817	Cardiac_fibroblast_progenitors
chr19	11164968	11165468	17.693684	resint_root	AorticRootDiameter	282	resint_root-rs3185010	rs3185010	29372	0.619353214091305	KANK2	1	FALSE	FALSE	NA	NA	NA	NA	NA	NA	NA	rs3185010	4.22e-21	4.22e-21	NA	NA	104.29829165712	VIC_2
chr19	11164961	11165461	17.516436	resint_root	AorticRootDiameter	282	resint_root-rs3185010	rs3185010	9399	0.597651349384303	SPC24	2	FALSE	FALSE	NA	NA	NA	NA	NA	NA	NA	rs3185010	4.22e-21	4.22e-21	NA	NA	3.35034109096067	Cardiac_fibroblast_progenitors
chr19	11164298	11165469	18.601745	resint_root	AorticRootDiameter	282	resint_root-rs3185010	rs7188	29706.5	0.578003492383187	KANK2	1	FALSE	FALSE	NA	NA	NA	NA	NA	NA	NA	rs3185010	4.22e-21	1.099e-20	NA	NA	131.572917267245	OFT_3
chr19	11164298	11165469	18.601745	resint_root	AorticRootDiameter	282	resint_root-rs3185010	rs7187	29706.5	0.578003492383187	KANK2	1	FALSE	FALSE	NA	NA	NA	NA	NA	NA	NA	rs3185010	4.22e-21	9.017e-21	NA	NA	131.572917267245	OFT_3
chr19	11164298	11165469	18.601745	resint_root	AorticRootDiameter	282	resint_root-rs3185010	rs199839456	29706.5	0.578003492383187	KANK2	1	FALSE	FALSE	NA	NA	NA	NA	NA	NA	NA	rs3185010	4.22e-21	NA	NA	NA	131.572917267245	OFT_3
chr19	11164298	11165469	18.601745	resint_root	AorticRootDiameter	282	resint_root-rs3185010	rs201162035	29706.5	0.578003492383187	KANK2	1	FALSE	FALSE	NA	NA	NA	NA	NA	NA	NA	rs3185010	4.22e-21	NA	NA	NA	131.572917267245	OFT_3
chr19	11164298	11165469	18.601745	resint_root	AorticRootDiameter	282	resint_root-rs3185010	rs3185010	29706.5	0.578003492383187	KANK2	1	FALSE	FALSE	NA	NA	NA	NA	NA	NA	NA	rs3185010	4.22e-21	4.22e-21	NA	NA	131.572917267245	OFT_3
chr19	11164983	11165483	13.180664	resint_root	AorticRootDiameter	282	resint_root-rs3185010	rs3185010	29357	0.572746418329687	KANK2	1	FALSE	FALSE	NA	NA	NA	NA	NA	NA	NA	rs3185010	4.22e-21	4.22e-21	NA	NA	87.0149269489995	Fibroblast_like_1
chr19	11164278	11165574	11.540705	resint_root	AorticRootDiameter	282	resint_root-rs3185010	rs7188	29664	0.572385359706558	KANK2	2	FALSE	FALSE	NA	NA	NA	NA	NA	NA	NA	rs3185010	4.22e-21	1.099e-20	NA	NA	99.7891487232999	SMC_1
chr19	11164278	11165574	11.540705	resint_root	AorticRootDiameter	282	resint_root-rs3185010	rs7187	29664	0.572385359706558	KANK2	2	FALSE	FALSE	NA	NA	NA	NA	NA	NA	NA	rs3185010	4.22e-21	9.017e-21	NA	NA	99.7891487232999	SMC_1
chr19	11164278	11165574	11.540705	resint_root	AorticRootDiameter	282	resint_root-rs3185010	rs199839456	29664	0.572385359706558	KANK2	2	FALSE	FALSE	NA	NA	NA	NA	NA	NA	NA	rs3185010	4.22e-21	NA	NA	NA	99.7891487232999	SMC_1
chr19	11164278	11165574	11.540705	resint_root	AorticRootDiameter	282	resint_root-rs3185010	rs201162035	29664	0.572385359706558	KANK2	2	FALSE	FALSE	NA	NA	NA	NA	NA	NA	NA	rs3185010	4.22e-21	NA	NA	NA	99.7891487232999	SMC_1
chr19	11164278	11165574	11.540705	resint_root	AorticRootDiameter	282	resint_root-rs3185010	rs3185010	29664	0.572385359706558	KANK2	2	FALSE	FALSE	NA	NA	NA	NA	NA	NA	NA	rs3185010	4.22e-21	4.22e-21	NA	NA	99.7891487232999	SMC_1
chr19	11164756	11165490	13.885528	resint_root	AorticRootDiameter	282	resint_root-rs3185010	rs3185010	9311	0.566026635025374	SPC24	1	FALSE	FALSE	NA	NA	NA	NA	NA	NA	NA	rs3185010	4.22e-21	4.22e-21	NA	NA	2.3868785330775	SMC_2
chr19	11164980	11165480	19.024412	resint_root	AorticRootDiameter	282	resint_root-rs3185010	rs3185010	9418	0.565678104489269	SPC24	2	FALSE	FALSE	NA	NA	NA	NA	NA	NA	NA	rs3185010	4.22e-21	4.22e-21	NA	NA	3.1964066829915	VIC_3
chr19	11164967	11165467	13.157094	resint_root	AorticRootDiameter	282	resint_root-rs3185010	rs3185010	29373	0.559251482212048	KANK2	1	FALSE	FALSE	MuralCells_program_1	298	0.477	EBF1,ETS1,ETV6,FLI1,NR2F2,RORA	NA	NA	NA	rs3185010	4.22e-21	4.22e-21	NA	NA	144.196503448166	Pericytes_1
chr19	11165094	11165594	12.902352	resint_root	AorticRootDiameter	282	resint_root-rs3185010	rs3185010	29246	0.558981354635117	KANK2	1	FALSE	FALSE	NA	NA	NA	NA	NA	NA	NA	rs3185010	4.22e-21	4.22e-21	NA	NA	66.9295017666863	VIC_5
chr19	11164968	11165468	17.693684	resint_root	AorticRootDiameter	282	resint_root-rs3185010	rs3185010	9406	0.556007046894685	SPC24	2	FALSE	FALSE	NA	NA	NA	NA	NA	NA	NA	rs3185010	4.22e-21	4.22e-21	NA	NA	4.61389415945351	VIC_2
chr19	11164756	11165490	13.885528	resint_root	AorticRootDiameter	282	resint_root-rs3185010	rs3185010	29467	0.548212082743685	KANK2	2	FALSE	FALSE	NA	NA	NA	NA	NA	NA	NA	rs3185010	4.22e-21	4.22e-21	NA	NA	90.7013842569448	SMC_2
chr19	11164773	11165480	15.09046	resint_root	AorticRootDiameter	282	resint_root-rs3185010	rs3185010	9314.5	0.547480416435433	SPC24	2	FALSE	FALSE	NA	NA	NA	NA	NA	NA	NA	rs3185010	4.22e-21	4.22e-21	NA	NA	1.8534356622027	Fibroblast_like_2
chr19	11164719	11165518	14.171991	resint_root	AorticRootDiameter	282	resint_root-rs3185010	rs199839456	29471.5	0.538905160923725	KANK2	1	FALSE	FALSE	NA	NA	NA	NA	NA	NA	NA	rs3185010	4.22e-21	NA	NA	NA	78.6282352039121	OFT_2
chr19	11164719	11165518	14.171991	resint_root	AorticRootDiameter	282	resint_root-rs3185010	rs201162035	29471.5	0.538905160923725	KANK2	1	FALSE	FALSE	NA	NA	NA	NA	NA	NA	NA	rs3185010	4.22e-21	NA	NA	NA	78.6282352039121	OFT_2
chr19	11164719	11165518	14.171991	resint_root	AorticRootDiameter	282	resint_root-rs3185010	rs3185010	29471.5	0.538905160923725	KANK2	1	FALSE	FALSE	NA	NA	NA	NA	NA	NA	NA	rs3185010	4.22e-21	4.22e-21	NA	NA	78.6282352039121	OFT_2
chr19	11164961	11165461	10.929119	resint_root	AorticRootDiameter	282	resint_root-rs3185010	rs3185010	29379	0.514513055619769	KANK2	1	FALSE	FALSE	NA	NA	NA	NA	NA	NA	NA	rs3185010	4.22e-21	4.22e-21	NA	NA	78.2825632143505	Fibroblast_like_3
chr19	11164951	11165451	13.383733	resint_root	AorticRootDiameter	282	resint_root-rs3185010	rs3185010	29389	0.493347215433829	KANK2	1	FALSE	FALSE	NA	NA	NA	NA	NA	NA	NA	rs3185010	4.22e-21	4.22e-21	NA	NA	127.436012961936	Mature_ventricular_fibroblasts
chr19	11164983	11165483	13.180664	resint_root	AorticRootDiameter	282	resint_root-rs3185010	rs3185010	9421	0.473444257240791	SPC24	2	FALSE	FALSE	NA	NA	NA	NA	NA	NA	NA	rs3185010	4.22e-21	4.22e-21	NA	NA	2.51545623739976	Fibroblast_like_1
chr19	11164719	11165518	14.171991	resint_root	AorticRootDiameter	282	resint_root-rs3185010	rs199839456	9306.5	0.464045623881428	SPC24	2	FALSE	FALSE	NA	NA	NA	NA	NA	NA	NA	rs3185010	4.22e-21	NA	NA	NA	14.1628498193382	OFT_2
chr19	11164719	11165518	14.171991	resint_root	AorticRootDiameter	282	resint_root-rs3185010	rs201162035	9306.5	0.464045623881428	SPC24	2	FALSE	FALSE	NA	NA	NA	NA	NA	NA	NA	rs3185010	4.22e-21	NA	NA	NA	14.1628498193382	OFT_2
chr19	11164719	11165518	14.171991	resint_root	AorticRootDiameter	282	resint_root-rs3185010	rs3185010	9306.5	0.464045623881428	SPC24	2	FALSE	FALSE	NA	NA	NA	NA	NA	NA	NA	rs3185010	4.22e-21	4.22e-21	NA	NA	14.1628498193382	OFT_2
chr19	11165094	11165594	12.902352	resint_root	AorticRootDiameter	282	resint_root-rs3185010	rs3185010	9532	0.45368465203385	SPC24	2	FALSE	FALSE	NA	NA	NA	NA	NA	NA	NA	rs3185010	4.22e-21	4.22e-21	NA	NA	1.26282078805068	VIC_5
chr19	11164806	11165882	8.353042	resint_root	AorticRootDiameter	282	resint_root-rs3185010	rs3185010	9532	0.438244454563974	SPC24	1	FALSE	FALSE	NA	NA	NA	NA	NA	NA	NA	rs3185010	4.22e-21	4.22e-21	NA	NA	4.03496804179218	Pericytes_3
chr19	11164967	11165467	13.157094	resint_root	AorticRootDiameter	282	resint_root-rs3185010	rs3185010	9405	0.433041611316303	SPC24	2	FALSE	FALSE	MuralCells_program_23	192	0.229	NA	NA	NA	NA	rs3185010	4.22e-21	4.22e-21	NA	NA	3.36907718336837	Pericytes_1
chr19	11164806	11165882	8.353042	resint_root	AorticRootDiameter	282	resint_root-rs3185010	rs3185010	29246	0.407570222313319	KANK2	2	FALSE	FALSE	NA	NA	NA	NA	NA	NA	NA	rs3185010	4.22e-21	4.22e-21	NA	NA	138.954211939218	Pericytes_3
chr19	11164961	11165461	10.929119	resint_root	AorticRootDiameter	282	resint_root-rs3185010	rs3185010	9399	0.407276302533475	SPC24	2	FALSE	FALSE	FB_program_20|FB_program_15	190|164	0.113|0.112	LIN54|NA	NA	NA	NA	rs3185010	4.22e-21	4.22e-21	NA	NA	41.6798564323767	Fibroblast_like_3
chr19	11164951	11165451	13.383733	resint_root	AorticRootDiameter	282	resint_root-rs3185010	rs3185010	9389	0.378132863496337	SPC24	2	FALSE	FALSE	NA	NA	NA	NA	NA	NA	NA	rs3185010	4.22e-21	4.22e-21	NA	NA	1.90182285139273	Mature_ventricular_fibroblasts
chr19	11164947	11165874	7.262547	resint_root	AorticRootDiameter	282	resint_root-rs3185010	rs3185010	29179.5	0.3357187333391	KANK2	1	FALSE	FALSE	NA	NA	NA	NA	NA	NA	NA	rs3185010	4.22e-21	4.22e-21	NA	NA	64.3943129854815	Endocardial_cells_4
chr19	11165039	11165539	5.333058	resint_root	AorticRootDiameter	NA	resint_root-rs3185010	rs3185010	29301	0.333638001848454	KANK2	1	FALSE	FALSE	Epicardial_program_15	242	0.857	CREB5,ETV1,FLI1,SOX9,TCF21	NA	NA	NA	rs3185010	4.22e-21	4.22e-21	NA	NA	51.3463873972351	Epicardial_derived_mesenchymal
chr19	11164949	11165449	7.508032	resint_root	AorticRootDiameter	NA	resint_root-rs3185010	rs3185010	29391	0.324233980443644	KANK2	1	FALSE	FALSE	NA	NA	NA	NA	NA	NA	NA	rs3185010	4.22e-21	4.22e-21	NA	NA	64.577666350096	Endocardial_cells_3
chr19	11164956	11165456	6.105979	resint_root	AorticRootDiameter	NA	resint_root-rs3185010	rs3185010	9394	0.306035462278972	SPC24	1	FALSE	FALSE	MuralCells_program_23	192	0.129	NA	NA	NA	NA	rs3185010	4.22e-21	4.22e-21	NA	NA	2.35732630764373	Pericytes_2
chr19	11164956	11165456	6.105979	resint_root	AorticRootDiameter	NA	resint_root-rs3185010	rs3185010	29384	0.295454978427996	KANK2	2	FALSE	FALSE	MuralCells_program_1	298	0.47	EBF1,ETS1,ETV6,FLI1,NR2F2,RORA	NA	NA	NA	rs3185010	4.22e-21	4.22e-21	NA	NA	149.368766947971	Pericytes_2
chr19	11164946	11165446	5.361625	resint_root	AorticRootDiameter	NA	resint_root-rs3185010	rs3185010	29394	0.281563342724714	KANK2	1	FALSE	FALSE	NA	NA	NA	NA	NA	NA	NA	rs3185010	4.22e-21	4.22e-21	NA	NA	68.0678441894438	Endocardial_cells_1
chr19	11164974	11165474	6.757082	resint_root	AorticRootDiameter	282	resint_root-rs3185010	rs3185010	9412	0.268597237311751	SPC24	1	FALSE	FALSE	NA	NA	NA	NA	NA	NA	NA	rs3185010	4.22e-21	4.22e-21	NA	NA	22.1249522481753	OFT_1
chr19	11164949	11165449	7.508032	resint_root	AorticRootDiameter	NA	resint_root-rs3185010	rs3185010	9387	0.262773731143207	SPC24	2	FALSE	FALSE	NA	NA	NA	NA	NA	NA	NA	rs3185010	4.22e-21	4.22e-21	NA	NA	1.08629983236107	Endocardial_cells_3
chr19	11164974	11165474	6.757082	resint_root	AorticRootDiameter	282	resint_root-rs3185010	rs3185010	29366	0.217100647414048	KANK2	2	FALSE	FALSE	NA	NA	NA	NA	NA	NA	NA	rs3185010	4.22e-21	4.22e-21	NA	NA	130.594685672671	OFT_1
chr19	11165039	11165539	5.333058	resint_root	AorticRootDiameter	NA	resint_root-rs3185010	rs3185010	9477	0.200607001100694	SPC24	2	FALSE	FALSE	NA	NA	NA	NA	NA	NA	NA	rs3185010	4.22e-21	4.22e-21	NA	NA	3.29495534099905	Epicardial_derived_mesenchymal
chr19	11164298	11165469	18.601745	resint_root	AorticRootDiameter	282	resint_root-rs3185010	rs7188	75522.5	0.18817222962061	LDLR	2	FALSE	FALSE	NA	NA	NA	NA	NA	NA	NA	rs3185010	4.22e-21	1.099e-20	NA	NA	22.1752107753784	OFT_3
chr19	11164298	11165469	18.601745	resint_root	AorticRootDiameter	282	resint_root-rs3185010	rs7187	75522.5	0.18817222962061	LDLR	2	FALSE	FALSE	NA	NA	NA	NA	NA	NA	NA	rs3185010	4.22e-21	9.017e-21	NA	NA	22.1752107753784	OFT_3
chr19	11164298	11165469	18.601745	resint_root	AorticRootDiameter	282	resint_root-rs3185010	rs199839456	75522.5	0.18817222962061	LDLR	2	FALSE	FALSE	NA	NA	NA	NA	NA	NA	NA	rs3185010	4.22e-21	NA	NA	NA	22.1752107753784	OFT_3
chr19	11164298	11165469	18.601745	resint_root	AorticRootDiameter	282	resint_root-rs3185010	rs201162035	75522.5	0.18817222962061	LDLR	2	FALSE	FALSE	NA	NA	NA	NA	NA	NA	NA	rs3185010	4.22e-21	NA	NA	NA	22.1752107753784	OFT_3
chr19	11164298	11165469	18.601745	resint_root	AorticRootDiameter	282	resint_root-rs3185010	rs3185010	75522.5	0.18817222962061	LDLR	2	FALSE	FALSE	NA	NA	NA	NA	NA	NA	NA	rs3185010	4.22e-21	4.22e-21	NA	NA	22.1752107753784	OFT_3
chr19	11164755	11165483	3.920702	resint_root	AorticRootDiameter	282	resint_root-rs3185010	rs3185010	29471	0.17788210494671	KANK2	1	FALSE	FALSE	NA	NA	NA	NA	NA	NA	NA	rs3185010	4.22e-21	4.22e-21	NA	NA	59.0257836260643	Endocardial_cells_2
chr2	237744699	237745422	5.087556	resint_root	AorticRootDiameter	NA	resint_root-rs3213869	rs3769068	53683.5	0.442716228296006	RBM44	1	TRUE	TRUE	NA	NA	NA	NA	NA	NA	NA	rs3213869	3.201e-11	NA	NA	NA	6.32234891067904	Mature_arterial_endothelial_cells
chr2	237744699	237745422	5.087556	resint_root	AorticRootDiameter	NA	resint_root-rs3213869	rs56125005	53683.5	0.442716228296006	RBM44	1	TRUE	TRUE	NA	NA	NA	NA	NA	NA	NA	rs3213869	3.201e-11	NA	NA	NA	6.32234891067904	Mature_arterial_endothelial_cells
chr2	237744699	237745422	5.087556	resint_root	AorticRootDiameter	NA	resint_root-rs3213869	rs55994333	53683.5	0.442716228296006	RBM44	1	TRUE	TRUE	NA	NA	NA	NA	NA	NA	NA	rs3213869	3.201e-11	NA	NA	NA	6.32234891067904	Mature_arterial_endothelial_cells
chr2	237744699	237745422	5.087556	resint_root	AorticRootDiameter	NA	resint_root-rs3213869	rs55915559	53683.5	0.442716228296006	RBM44	1	TRUE	TRUE	NA	NA	NA	NA	NA	NA	NA	rs3213869	3.201e-11	NA	NA	NA	6.32234891067904	Mature_arterial_endothelial_cells
chr2	237744625	237745443	6.490123	resint_root	AorticRootDiameter	NA	resint_root-rs3213869	rs3769068	153908	0.308620543954928	RAB17	1	TRUE	TRUE	NA	NA	NA	NA	NA	NA	NA	rs3213869	3.201e-11	NA	NA	NA	5.59278349164115	Lymphatic_endothelial_cells
chr2	237744625	237745443	6.490123	resint_root	AorticRootDiameter	NA	resint_root-rs3213869	rs56125005	153908	0.308620543954928	RAB17	1	TRUE	TRUE	NA	NA	NA	NA	NA	NA	NA	rs3213869	3.201e-11	NA	NA	NA	5.59278349164115	Lymphatic_endothelial_cells
chr2	237744625	237745443	6.490123	resint_root	AorticRootDiameter	NA	resint_root-rs3213869	rs55994333	153908	0.308620543954928	RAB17	1	TRUE	TRUE	NA	NA	NA	NA	NA	NA	NA	rs3213869	3.201e-11	NA	NA	NA	5.59278349164115	Lymphatic_endothelial_cells
chr2	237744625	237745443	6.490123	resint_root	AorticRootDiameter	NA	resint_root-rs3213869	rs55915559	153908	0.308620543954928	RAB17	1	TRUE	TRUE	NA	NA	NA	NA	NA	NA	NA	rs3213869	3.201e-11	NA	NA	NA	5.59278349164115	Lymphatic_endothelial_cells
chr2	237744460	237745422	7.318467	resint_root	AorticRootDiameter	282	resint_root-rs3213869	rs75480770	52778	0.284910972138815	LRRFIP1	1	TRUE	TRUE	Endocardial_endothelial_program_42|Endocardial_endothelial_program_35	208|140	0.188|0.115	SOX5	NA	NA	NA	rs3213869	3.201e-11	NA	NA	NA	239.369212535602	Aortic_endothelial_cells_1
chr2	237744460	237745422	7.318467	resint_root	AorticRootDiameter	282	resint_root-rs3213869	rs3769068	52778	0.284910972138815	LRRFIP1	1	TRUE	TRUE	Endocardial_endothelial_program_42|Endocardial_endothelial_program_35	208|140	0.188|0.115	SOX5	NA	NA	NA	rs3213869	3.201e-11	NA	NA	NA	239.369212535602	Aortic_endothelial_cells_1
chr2	237744460	237745422	7.318467	resint_root	AorticRootDiameter	282	resint_root-rs3213869	rs56125005	52778	0.284910972138815	LRRFIP1	1	TRUE	TRUE	Endocardial_endothelial_program_42|Endocardial_endothelial_program_35	208|140	0.188|0.115	SOX5	NA	NA	NA	rs3213869	3.201e-11	NA	NA	NA	239.369212535602	Aortic_endothelial_cells_1
chr2	237744460	237745422	7.318467	resint_root	AorticRootDiameter	282	resint_root-rs3213869	rs55994333	52778	0.284910972138815	LRRFIP1	1	TRUE	TRUE	Endocardial_endothelial_program_42|Endocardial_endothelial_program_35	208|140	0.188|0.115	SOX5	NA	NA	NA	rs3213869	3.201e-11	NA	NA	NA	239.369212535602	Aortic_endothelial_cells_1
chr2	237744460	237745422	7.318467	resint_root	AorticRootDiameter	282	resint_root-rs3213869	rs55915559	52778	0.284910972138815	LRRFIP1	1	TRUE	TRUE	Endocardial_endothelial_program_42|Endocardial_endothelial_program_35	208|140	0.188|0.115	SOX5	NA	NA	NA	rs3213869	3.201e-11	NA	NA	NA	239.369212535602	Aortic_endothelial_cells_1
chr2	237743845	237745432	6.368632	resint_root	AorticRootDiameter	282	resint_root-rs3213869	rs75480770	153512.5	0.263084446550712	RAB17	1	TRUE	TRUE	NA	NA	NA	NA	NA	NA	NA	rs3213869	3.201e-11	NA	NA	NA	1.57843747560252	VIC_2
chr2	237743845	237745432	6.368632	resint_root	AorticRootDiameter	282	resint_root-rs3213869	rs3769068	153512.5	0.263084446550712	RAB17	1	TRUE	TRUE	NA	NA	NA	NA	NA	NA	NA	rs3213869	3.201e-11	NA	NA	NA	1.57843747560252	VIC_2
chr2	237743845	237745432	6.368632	resint_root	AorticRootDiameter	282	resint_root-rs3213869	rs56125005	153512.5	0.263084446550712	RAB17	1	TRUE	TRUE	NA	NA	NA	NA	NA	NA	NA	rs3213869	3.201e-11	NA	NA	NA	1.57843747560252	VIC_2
chr2	237743845	237745432	6.368632	resint_root	AorticRootDiameter	282	resint_root-rs3213869	rs55994333	153512.5	0.263084446550712	RAB17	1	TRUE	TRUE	NA	NA	NA	NA	NA	NA	NA	rs3213869	3.201e-11	NA	NA	NA	1.57843747560252	VIC_2
chr2	237743845	237745432	6.368632	resint_root	AorticRootDiameter	282	resint_root-rs3213869	rs55915559	153512.5	0.263084446550712	RAB17	1	TRUE	TRUE	NA	NA	NA	NA	NA	NA	NA	rs3213869	3.201e-11	NA	NA	NA	1.57843747560252	VIC_2
chr2	237754937	237755437	1.023412	resint_root	AorticRootDiameter	NA	resint_root-rs3213869	rs180936287	43557	0.25716954440531	RBM44	1	TRUE	TRUE	NA	NA	NA	NA	NA	NA	NA	rs3213869	3.201e-11	NA	NA	NA	6.32234891067904	Mature_arterial_endothelial_cells
chr2	237754937	237755437	1.023412	resint_root	AorticRootDiameter	NA	resint_root-rs3213869	rs184683442	43557	0.25716954440531	RBM44	1	TRUE	TRUE	NA	NA	NA	NA	NA	NA	NA	rs3213869	3.201e-11	NA	NA	NA	6.32234891067904	Mature_arterial_endothelial_cells
chr2	237757610	237758556	6.922933	resint_root	AorticRootDiameter	NA	resint_root-rs3213869	rs76461320	166957	0.252356152626154	RAB17	1	TRUE	TRUE	NA	NA	NA	NA	NA	NA	NA	rs3213869	3.201e-11	NA	NA	NA	2.14974020389636	ACM_right_highTNNI_2
chr2	237758045	237758545	7.418033	resint_root	AorticRootDiameter	NA	resint_root-rs3213869	rs76461320	167169	0.242678588600429	RAB17	1	TRUE	TRUE	NA	NA	NA	NA	NA	NA	NA	rs3213869	3.201e-11	NA	NA	NA	3.60064188991421	AVN
chr2	237743541	237744041	1.304087	resint_root	AorticRootDiameter	NA	resint_root-rs3213869	rs56080914	54953	0.230249544877459	RBM44	1	TRUE	TRUE	NA	NA	NA	NA	NA	NA	NA	rs3213869	3.201e-11	NA	NA	NA	6.32234891067904	Mature_arterial_endothelial_cells
chr2	237744699	237745422	5.087556	resint_root	AorticRootDiameter	NA	resint_root-rs3213869	rs3769068	153934.5	0.227267553770965	RAB17	2	TRUE	TRUE	NA	NA	NA	NA	NA	NA	NA	rs3213869	3.201e-11	NA	NA	NA	1.18544042075232	Mature_arterial_endothelial_cells
chr2	237744699	237745422	5.087556	resint_root	AorticRootDiameter	NA	resint_root-rs3213869	rs56125005	153934.5	0.227267553770965	RAB17	2	TRUE	TRUE	NA	NA	NA	NA	NA	NA	NA	rs3213869	3.201e-11	NA	NA	NA	1.18544042075232	Mature_arterial_endothelial_cells
chr2	237744699	237745422	5.087556	resint_root	AorticRootDiameter	NA	resint_root-rs3213869	rs55994333	153934.5	0.227267553770965	RAB17	2	TRUE	TRUE	NA	NA	NA	NA	NA	NA	NA	rs3213869	3.201e-11	NA	NA	NA	1.18544042075232	Mature_arterial_endothelial_cells
chr2	237744699	237745422	5.087556	resint_root	AorticRootDiameter	NA	resint_root-rs3213869	rs55915559	153934.5	0.227267553770965	RAB17	2	TRUE	TRUE	NA	NA	NA	NA	NA	NA	NA	rs3213869	3.201e-11	NA	NA	NA	1.18544042075232	Mature_arterial_endothelial_cells
chr2	237757607	237758507	5.955132	resint_root	AorticRootDiameter	NA	resint_root-rs3213869	rs76461320	166931	0.217915826686076	RAB17	1	TRUE	TRUE	NA	NA	NA	NA	NA	NA	NA	rs3213869	3.201e-11	NA	NA	NA	2.88544383993327	ACM_right_lowTNNI_1
chr2	237757596	237758500	5.432194	resint_root	AorticRootDiameter	NA	resint_root-rs3213869	rs76461320	166922	0.206993376322859	RAB17	1	TRUE	TRUE	NA	NA	NA	NA	NA	NA	NA	rs3213869	3.201e-11	NA	NA	NA	1.71550757580399	PF_2
chr2	237744688	237745433	3.781085	resint_root	AorticRootDiameter	282	resint_root-rs3213869	rs3769068	153934.5	0.204119907341662	RAB17	1	TRUE	TRUE	NA	NA	NA	NA	NA	NA	NA	rs3213869	3.201e-11	NA	NA	NA	1.40378215973682	Pericytes_1
chr2	237744688	237745433	3.781085	resint_root	AorticRootDiameter	282	resint_root-rs3213869	rs56125005	153934.5	0.204119907341662	RAB17	1	TRUE	TRUE	NA	NA	NA	NA	NA	NA	NA	rs3213869	3.201e-11	NA	NA	NA	1.40378215973682	Pericytes_1
chr2	237744688	237745433	3.781085	resint_root	AorticRootDiameter	282	resint_root-rs3213869	rs55994333	153934.5	0.204119907341662	RAB17	1	TRUE	TRUE	NA	NA	NA	NA	NA	NA	NA	rs3213869	3.201e-11	NA	NA	NA	1.40378215973682	Pericytes_1
chr2	237744688	237745433	3.781085	resint_root	AorticRootDiameter	282	resint_root-rs3213869	rs55915559	153934.5	0.204119907341662	RAB17	1	TRUE	TRUE	NA	NA	NA	NA	NA	NA	NA	rs3213869	3.201e-11	NA	NA	NA	1.40378215973682	Pericytes_1
chr2	237744707	237745420	6.801545	resint_root	AorticRootDiameter	NA	resint_root-rs3213869	rs3769068	153937.5	0.200868735290207	RAB17	1	TRUE	TRUE	NA	NA	NA	NA	NA	NA	NA	rs3213869	3.201e-11	NA	NA	NA	5.61782892915052	Atrial_septal_endocardial_cells
chr2	237744707	237745420	6.801545	resint_root	AorticRootDiameter	NA	resint_root-rs3213869	rs56125005	153937.5	0.200868735290207	RAB17	1	TRUE	TRUE	NA	NA	NA	NA	NA	NA	NA	rs3213869	3.201e-11	NA	NA	NA	5.61782892915052	Atrial_septal_endocardial_cells
chr2	237744707	237745420	6.801545	resint_root	AorticRootDiameter	NA	resint_root-rs3213869	rs55994333	153937.5	0.200868735290207	RAB17	1	TRUE	TRUE	NA	NA	NA	NA	NA	NA	NA	rs3213869	3.201e-11	NA	NA	NA	5.61782892915052	Atrial_septal_endocardial_cells
chr2	237744707	237745420	6.801545	resint_root	AorticRootDiameter	NA	resint_root-rs3213869	rs55915559	153937.5	0.200868735290207	RAB17	1	TRUE	TRUE	NA	NA	NA	NA	NA	NA	NA	rs3213869	3.201e-11	NA	NA	NA	5.61782892915052	Atrial_septal_endocardial_cells
chr2	237763761	237764261	6.829915	resint_root	AorticRootDiameter	NA	resint_root-rs3213869	rs11680012	172885	0.190202009243765	RAB17	1	TRUE	TRUE	NA	NA	NA	NA	NA	NA	NA	rs3213869	3.201e-11	NA	NA	NA	3.66633914037013	SAN
chr2	237758048	237758942	6.094404	resint_root	AorticRootDiameter	NA	resint_root-rs3213869	rs76461320	167369	0.184397101779511	RAB17	1	TRUE	TRUE	NA	NA	NA	NA	NA	NA	NA	rs3213869	3.201e-11	NA	NA	NA	1.56838880985952	PF_1
chr2	237758048	237758942	6.094404	resint_root	AorticRootDiameter	NA	resint_root-rs3213869	rs7566942	167369	0.184397101779511	RAB17	1	TRUE	TRUE	NA	NA	NA	NA	NA	NA	NA	rs3213869	3.201e-11	7.093e-10	NA	NA	1.56838880985952	PF_1
chr2	237758048	237758942	6.094404	resint_root	AorticRootDiameter	NA	resint_root-rs3213869	rs2279639	167369	0.184397101779511	RAB17	1	TRUE	TRUE	NA	NA	NA	NA	NA	NA	NA	rs3213869	3.201e-11	NA	NA	NA	1.56838880985952	PF_1
chr2	237758048	237758942	6.094404	resint_root	AorticRootDiameter	NA	resint_root-rs3213869	rs2279640	167369	0.184397101779511	RAB17	1	TRUE	TRUE	NA	NA	NA	NA	NA	NA	NA	rs3213869	3.201e-11	NA	NA	NA	1.56838880985952	PF_1
chr2	237744929	237745429	3.535176	resint_root	AorticRootDiameter	NA	resint_root-rs3213869	rs3769068	154053	0.183491680687559	RAB17	1	TRUE	TRUE	NA	NA	NA	NA	NA	NA	NA	rs3213869	3.201e-11	NA	NA	NA	1.11239110247302	Pre_arterial_endothelial_cells_1
chr2	237744929	237745429	3.535176	resint_root	AorticRootDiameter	NA	resint_root-rs3213869	rs56125005	154053	0.183491680687559	RAB17	1	TRUE	TRUE	NA	NA	NA	NA	NA	NA	NA	rs3213869	3.201e-11	NA	NA	NA	1.11239110247302	Pre_arterial_endothelial_cells_1
chr2	237744929	237745429	3.535176	resint_root	AorticRootDiameter	NA	resint_root-rs3213869	rs55994333	154053	0.183491680687559	RAB17	1	TRUE	TRUE	NA	NA	NA	NA	NA	NA	NA	rs3213869	3.201e-11	NA	NA	NA	1.11239110247302	Pre_arterial_endothelial_cells_1
chr2	237744929	237745429	3.535176	resint_root	AorticRootDiameter	NA	resint_root-rs3213869	rs55915559	154053	0.183491680687559	RAB17	1	TRUE	TRUE	NA	NA	NA	NA	NA	NA	NA	rs3213869	3.201e-11	NA	NA	NA	1.11239110247302	Pre_arterial_endothelial_cells_1
chr2	237758063	237758563	13.13715	resint_root	AorticRootDiameter	NA	resint_root-rs3213869	rs76461320	66150	0.182177567908033	LRRFIP1	1	TRUE	TRUE	VCM_program_7|VCM_program_11	287|223	0.253|0.181	BACH2,BHLHE40,MEF2A,NR3C1,RORA,TCF4|ATF3,CREB5,MXI1,NPAS2	NA	NA	NA	rs3213869	3.201e-11	NA	NA	NA	1175.3014202925	VCM_left_compact_3
chr2	237744707	237745420	6.801545	resint_root	AorticRootDiameter	NA	resint_root-rs3213869	rs3769068	52900.5	0.181377196026384	LRRFIP1	2	TRUE	TRUE	NA	NA	NA	NA	NA	NA	NA	rs3213869	3.201e-11	NA	NA	NA	261.697197616262	Atrial_septal_endocardial_cells
chr2	237744707	237745420	6.801545	resint_root	AorticRootDiameter	NA	resint_root-rs3213869	rs56125005	52900.5	0.181377196026384	LRRFIP1	2	TRUE	TRUE	NA	NA	NA	NA	NA	NA	NA	rs3213869	3.201e-11	NA	NA	NA	261.697197616262	Atrial_septal_endocardial_cells
chr2	237744707	237745420	6.801545	resint_root	AorticRootDiameter	NA	resint_root-rs3213869	rs55994333	52900.5	0.181377196026384	LRRFIP1	2	TRUE	TRUE	NA	NA	NA	NA	NA	NA	NA	rs3213869	3.201e-11	NA	NA	NA	261.697197616262	Atrial_septal_endocardial_cells
chr2	237744707	237745420	6.801545	resint_root	AorticRootDiameter	NA	resint_root-rs3213869	rs55915559	52900.5	0.181377196026384	LRRFIP1	2	TRUE	TRUE	NA	NA	NA	NA	NA	NA	NA	rs3213869	3.201e-11	NA	NA	NA	261.697197616262	Atrial_septal_endocardial_cells
chr2	237744925	237745425	6.619683	resint_root	AorticRootDiameter	NA	resint_root-rs3213869	rs3769068	154049	0.17912834787036	RAB17	1	TRUE	TRUE	NA	NA	NA	NA	NA	NA	NA	rs3213869	3.201e-11	NA	NA	NA	5.21701262324849	Epicardial_derived_mesenchymal
chr2	237744925	237745425	6.619683	resint_root	AorticRootDiameter	NA	resint_root-rs3213869	rs56125005	154049	0.17912834787036	RAB17	1	TRUE	TRUE	NA	NA	NA	NA	NA	NA	NA	rs3213869	3.201e-11	NA	NA	NA	5.21701262324849	Epicardial_derived_mesenchymal
chr2	237744925	237745425	6.619683	resint_root	AorticRootDiameter	NA	resint_root-rs3213869	rs55994333	154049	0.17912834787036	RAB17	1	TRUE	TRUE	NA	NA	NA	NA	NA	NA	NA	rs3213869	3.201e-11	NA	NA	NA	5.21701262324849	Epicardial_derived_mesenchymal
chr2	237744925	237745425	6.619683	resint_root	AorticRootDiameter	NA	resint_root-rs3213869	rs55915559	154049	0.17912834787036	RAB17	1	TRUE	TRUE	NA	NA	NA	NA	NA	NA	NA	rs3213869	3.201e-11	NA	NA	NA	5.21701262324849	Epicardial_derived_mesenchymal
chr2	237757661	237758526	6.241089	resint_root	AorticRootDiameter	NA	resint_root-rs3213869	rs76461320	166967.5	0.178280700917771	RAB17	1	TRUE	TRUE	NA	NA	NA	NA	NA	NA	NA	rs3213869	3.201e-11	NA	NA	NA	5.74495415484899	VCM_right_compact
chr2	237744692	237745429	5.298932	resint_root	AorticRootDiameter	NA	resint_root-rs3213869	rs3769068	153934.5	0.178161898905854	RAB17	1	TRUE	TRUE	NA	NA	NA	NA	NA	NA	NA	rs3213869	3.201e-11	NA	NA	NA	1.71550757580399	PF_2
chr2	237744692	237745429	5.298932	resint_root	AorticRootDiameter	NA	resint_root-rs3213869	rs56125005	153934.5	0.178161898905854	RAB17	1	TRUE	TRUE	NA	NA	NA	NA	NA	NA	NA	rs3213869	3.201e-11	NA	NA	NA	1.71550757580399	PF_2
chr2	237744692	237745429	5.298932	resint_root	AorticRootDiameter	NA	resint_root-rs3213869	rs55994333	153934.5	0.178161898905854	RAB17	1	TRUE	TRUE	NA	NA	NA	NA	NA	NA	NA	rs3213869	3.201e-11	NA	NA	NA	1.71550757580399	PF_2
chr2	237744692	237745429	5.298932	resint_root	AorticRootDiameter	NA	resint_root-rs3213869	rs55915559	153934.5	0.178161898905854	RAB17	1	TRUE	TRUE	NA	NA	NA	NA	NA	NA	NA	rs3213869	3.201e-11	NA	NA	NA	1.71550757580399	PF_2
chr2	237763758	237764258	6.507607	resint_root	AorticRootDiameter	NA	resint_root-rs3213869	rs11680012	172882	0.175682058312804	RAB17	1	TRUE	TRUE	NA	NA	NA	NA	NA	NA	NA	rs3213869	3.201e-11	NA	NA	NA	5.59788537726841	Transitional_SAN
chr7	35192609	35195096	8.323685	resint_root	AorticRootDiameter	282	resint_root-rs329548	rs62464683	60247.5	0.796009030691861	TBX20	1	FALSE	FALSE	FB_program_1|FB_program_5|FB_program_6|FB_program_12	4|270|42|133	0.627|0.348|0.217|0.131	GATA4,TCF12|MSC,TCF21|NA|BACH1,BACH2,CREB5,TEAD1	NA	Atrial_septal_defect|Functional_single_ventricle|Malformation_of_the_outflow_tract	NA	rs329548	2e-08	NA	NA	NA	2568.9600965915	Mature_ventricular_fibroblasts
chr7	35192609	35195096	8.323685	resint_root	AorticRootDiameter	282	resint_root-rs329548	rs201797646	60247.5	0.796009030691861	TBX20	1	FALSE	FALSE	FB_program_1|FB_program_5|FB_program_6|FB_program_12	4|270|42|133	0.627|0.348|0.217|0.131	GATA4,TCF12|MSC,TCF21|NA|BACH1,BACH2,CREB5,TEAD1	NA	Atrial_septal_defect|Functional_single_ventricle|Malformation_of_the_outflow_tract	NA	rs329548	2e-08	NA	NA	NA	2568.9600965915	Mature_ventricular_fibroblasts
chr7	35192609	35195096	8.323685	resint_root	AorticRootDiameter	282	resint_root-rs329548	rs6953740	60247.5	0.796009030691861	TBX20	1	FALSE	FALSE	FB_program_1|FB_program_5|FB_program_6|FB_program_12	4|270|42|133	0.627|0.348|0.217|0.131	GATA4,TCF12|MSC,TCF21|NA|BACH1,BACH2,CREB5,TEAD1	NA	Atrial_septal_defect|Functional_single_ventricle|Malformation_of_the_outflow_tract	NA	rs329548	2e-08	NA	NA	NA	2568.9600965915	Mature_ventricular_fibroblasts
chr7	35192609	35195096	8.323685	resint_root	AorticRootDiameter	282	resint_root-rs329548	rs62464684	60247.5	0.796009030691861	TBX20	1	FALSE	FALSE	FB_program_1|FB_program_5|FB_program_6|FB_program_12	4|270|42|133	0.627|0.348|0.217|0.131	GATA4,TCF12|MSC,TCF21|NA|BACH1,BACH2,CREB5,TEAD1	NA	Atrial_septal_defect|Functional_single_ventricle|Malformation_of_the_outflow_tract	NA	rs329548	2e-08	NA	NA	NA	2568.9600965915	Mature_ventricular_fibroblasts
chr7	35192609	35195096	8.323685	resint_root	AorticRootDiameter	282	resint_root-rs329548	rs13244282	60247.5	0.796009030691861	TBX20	1	FALSE	FALSE	FB_program_1|FB_program_5|FB_program_6|FB_program_12	4|270|42|133	0.627|0.348|0.217|0.131	GATA4,TCF12|MSC,TCF21|NA|BACH1,BACH2,CREB5,TEAD1	NA	Atrial_septal_defect|Functional_single_ventricle|Malformation_of_the_outflow_tract	NA	rs329548	2e-08	NA	NA	NA	2568.9600965915	Mature_ventricular_fibroblasts
chr7	35047876	35048376	11.065755	resint_root	AorticRootDiameter	NA	resint_root-rs329548	rs13246921	10085	0.621398476297679	DPY19L1	1	FALSE	FALSE	NA	NA	NA	NA	NA	NA	NA	rs329548	2e-08	NA	NA	NA	70.4972012775806	Epicardial_mesothelial_ITLN1
chr7	35047817	35048565	9.451434	resint_root	AorticRootDiameter	NA	resint_root-rs329548	rs13246921	10150	0.617357699159605	DPY19L1	1	FALSE	FALSE	NA	NA	NA	NA	NA	NA	NA	rs329548	2e-08	NA	NA	NA	84.2959408072256	Epicardial_derived_mesenchymal
chr7	35047854	35048822	13.497959	resint_root	AorticRootDiameter	NA	resint_root-rs329548	rs13246921	10297	0.60758313498759	DPY19L1	1	FALSE	FALSE	NA	NA	NA	NA	NA	NA	NA	rs329548	2e-08	NA	NA	NA	55.1073708076576	Epicardial_mesothelial_PRG4
chr7	35047854	35048822	13.497959	resint_root	AorticRootDiameter	NA	resint_root-rs329548	rs13246921	205762	0.557995695714924	TBX20	2	FALSE	FALSE	NA	NA	NA	NA	NA	Atrial_septal_defect|Functional_single_ventricle|Malformation_of_the_outflow_tract	NA	rs329548	2e-08	NA	NA	NA	15.7449630879022	Epicardial_mesothelial_PRG4
chr7	35192593	35194290	5.867947	resint_root	AorticRootDiameter	282	resint_root-rs329548	rs62464683	60658.5	0.46117318627049	TBX20	1	FALSE	FALSE	FB_program_6|VIC_program_23	42|41	0.414|0.161	NA|GATA4,MEF2A,MEF2C,NFIB,TBX5	NA	Atrial_septal_defect|Functional_single_ventricle|Malformation_of_the_outflow_tract	NA	rs329548	2e-08	NA	NA	NA	2058.76441761768	Cardiac_fibroblast_progenitors
chr7	35192593	35194290	5.867947	resint_root	AorticRootDiameter	282	resint_root-rs329548	rs201797646	60658.5	0.46117318627049	TBX20	1	FALSE	FALSE	FB_program_6|VIC_program_23	42|41	0.414|0.161	NA|GATA4,MEF2A,MEF2C,NFIB,TBX5	NA	Atrial_septal_defect|Functional_single_ventricle|Malformation_of_the_outflow_tract	NA	rs329548	2e-08	NA	NA	NA	2058.76441761768	Cardiac_fibroblast_progenitors
chr7	35192593	35194290	5.867947	resint_root	AorticRootDiameter	282	resint_root-rs329548	rs6953740	60658.5	0.46117318627049	TBX20	1	FALSE	FALSE	FB_program_6|VIC_program_23	42|41	0.414|0.161	NA|GATA4,MEF2A,MEF2C,NFIB,TBX5	NA	Atrial_septal_defect|Functional_single_ventricle|Malformation_of_the_outflow_tract	NA	rs329548	2e-08	NA	NA	NA	2058.76441761768	Cardiac_fibroblast_progenitors
chr7	35192593	35194290	5.867947	resint_root	AorticRootDiameter	282	resint_root-rs329548	rs62464684	60658.5	0.46117318627049	TBX20	1	FALSE	FALSE	FB_program_6|VIC_program_23	42|41	0.414|0.161	NA|GATA4,MEF2A,MEF2C,NFIB,TBX5	NA	Atrial_septal_defect|Functional_single_ventricle|Malformation_of_the_outflow_tract	NA	rs329548	2e-08	NA	NA	NA	2058.76441761768	Cardiac_fibroblast_progenitors
chr7	35192595	35194947	9.314105	resint_root	AorticRootDiameter	282	resint_root-rs329548	rs62464683	60329	0.44752235025818	TBX20	1	FALSE	FALSE	MuralCells_program_9|MuralCells_program_5|MuralCells_program_2|MuralCells_program_3|MuralCells_program_17	215|13|14|248|46	0.952|0.95|0.931|0.716|0.578	GATA4,TWIST2|GATA4,TCF21|BACH1,CREB5,TCF21|FLI1,FOXN2,GATA3,GATA4,NR3C1,TCF12|NA	NA	Atrial_septal_defect|Functional_single_ventricle|Malformation_of_the_outflow_tract	NA	rs329548	2e-08	NA	NA	NA	2390.52871545903	Pericytes_1
chr7	35192595	35194947	9.314105	resint_root	AorticRootDiameter	282	resint_root-rs329548	rs201797646	60329	0.44752235025818	TBX20	1	FALSE	FALSE	MuralCells_program_9|MuralCells_program_5|MuralCells_program_2|MuralCells_program_3|MuralCells_program_17	215|13|14|248|46	0.952|0.95|0.931|0.716|0.578	GATA4,TWIST2|GATA4,TCF21|BACH1,CREB5,TCF21|FLI1,FOXN2,GATA3,GATA4,NR3C1,TCF12|NA	NA	Atrial_septal_defect|Functional_single_ventricle|Malformation_of_the_outflow_tract	NA	rs329548	2e-08	NA	NA	NA	2390.52871545903	Pericytes_1
chr7	35192595	35194947	9.314105	resint_root	AorticRootDiameter	282	resint_root-rs329548	rs6953740	60329	0.44752235025818	TBX20	1	FALSE	FALSE	MuralCells_program_9|MuralCells_program_5|MuralCells_program_2|MuralCells_program_3|MuralCells_program_17	215|13|14|248|46	0.952|0.95|0.931|0.716|0.578	GATA4,TWIST2|GATA4,TCF21|BACH1,CREB5,TCF21|FLI1,FOXN2,GATA3,GATA4,NR3C1,TCF12|NA	NA	Atrial_septal_defect|Functional_single_ventricle|Malformation_of_the_outflow_tract	NA	rs329548	2e-08	NA	NA	NA	2390.52871545903	Pericytes_1
chr7	35192595	35194947	9.314105	resint_root	AorticRootDiameter	282	resint_root-rs329548	rs62464684	60329	0.44752235025818	TBX20	1	FALSE	FALSE	MuralCells_program_9|MuralCells_program_5|MuralCells_program_2|MuralCells_program_3|MuralCells_program_17	215|13|14|248|46	0.952|0.95|0.931|0.716|0.578	GATA4,TWIST2|GATA4,TCF21|BACH1,CREB5,TCF21|FLI1,FOXN2,GATA3,GATA4,NR3C1,TCF12|NA	NA	Atrial_septal_defect|Functional_single_ventricle|Malformation_of_the_outflow_tract	NA	rs329548	2e-08	NA	NA	NA	2390.52871545903	Pericytes_1
chr7	35192861	35195061	6.952394	resint_root	AorticRootDiameter	282	resint_root-rs329548	rs6953740	60139	0.423648371257949	TBX20	1	FALSE	FALSE	FB_program_5	270	0.248	MSC,TCF21	NA	Atrial_septal_defect|Functional_single_ventricle|Malformation_of_the_outflow_tract	NA	rs329548	2e-08	NA	NA	NA	2210.904600017	Atrial_fibroblasts
chr7	35192861	35195061	6.952394	resint_root	AorticRootDiameter	282	resint_root-rs329548	rs62464684	60139	0.423648371257949	TBX20	1	FALSE	FALSE	FB_program_5	270	0.248	MSC,TCF21	NA	Atrial_septal_defect|Functional_single_ventricle|Malformation_of_the_outflow_tract	NA	rs329548	2e-08	NA	NA	NA	2210.904600017	Atrial_fibroblasts
chr7	35192861	35195061	6.952394	resint_root	AorticRootDiameter	282	resint_root-rs329548	rs13244282	60139	0.423648371257949	TBX20	1	FALSE	FALSE	FB_program_5	270	0.248	MSC,TCF21	NA	Atrial_septal_defect|Functional_single_ventricle|Malformation_of_the_outflow_tract	NA	rs329548	2e-08	NA	NA	NA	2210.904600017	Atrial_fibroblasts
chr7	35192602	35195060	12.53157	resint_root	AorticRootDiameter	282	resint_root-rs329548	rs62464683	60269	0.399853674104906	TBX20	1	FALSE	FALSE	FB_program_12|VIC_program_27	133|84	0.123|0.12	BACH1,BACH2,CREB5,TEAD1|MEF2A,MEF2C,SMAD9,TBX5	NA	Atrial_septal_defect|Functional_single_ventricle|Malformation_of_the_outflow_tract	NA	rs329548	2e-08	NA	NA	NA	2922.05202214232	VIC_2
chr7	35192602	35195060	12.53157	resint_root	AorticRootDiameter	282	resint_root-rs329548	rs201797646	60269	0.399853674104906	TBX20	1	FALSE	FALSE	FB_program_12|VIC_program_27	133|84	0.123|0.12	BACH1,BACH2,CREB5,TEAD1|MEF2A,MEF2C,SMAD9,TBX5	NA	Atrial_septal_defect|Functional_single_ventricle|Malformation_of_the_outflow_tract	NA	rs329548	2e-08	NA	NA	NA	2922.05202214232	VIC_2
chr7	35192602	35195060	12.53157	resint_root	AorticRootDiameter	282	resint_root-rs329548	rs6953740	60269	0.399853674104906	TBX20	1	FALSE	FALSE	FB_program_12|VIC_program_27	133|84	0.123|0.12	BACH1,BACH2,CREB5,TEAD1|MEF2A,MEF2C,SMAD9,TBX5	NA	Atrial_septal_defect|Functional_single_ventricle|Malformation_of_the_outflow_tract	NA	rs329548	2e-08	NA	NA	NA	2922.05202214232	VIC_2
chr7	35192602	35195060	12.53157	resint_root	AorticRootDiameter	282	resint_root-rs329548	rs62464684	60269	0.399853674104906	TBX20	1	FALSE	FALSE	FB_program_12|VIC_program_27	133|84	0.123|0.12	BACH1,BACH2,CREB5,TEAD1|MEF2A,MEF2C,SMAD9,TBX5	NA	Atrial_septal_defect|Functional_single_ventricle|Malformation_of_the_outflow_tract	NA	rs329548	2e-08	NA	NA	NA	2922.05202214232	VIC_2
chr7	35192602	35195060	12.53157	resint_root	AorticRootDiameter	282	resint_root-rs329548	rs13244282	60269	0.399853674104906	TBX20	1	FALSE	FALSE	FB_program_12|VIC_program_27	133|84	0.123|0.12	BACH1,BACH2,CREB5,TEAD1|MEF2A,MEF2C,SMAD9,TBX5	NA	Atrial_septal_defect|Functional_single_ventricle|Malformation_of_the_outflow_tract	NA	rs329548	2e-08	NA	NA	NA	2922.05202214232	VIC_2
chr7	35047876	35048376	11.065755	resint_root	AorticRootDiameter	NA	resint_root-rs329548	rs13246921	205974	0.391516507011244	TBX20	2	FALSE	FALSE	Epicardial_program_18	2	0.116	NA	NA	Atrial_septal_defect|Functional_single_ventricle|Malformation_of_the_outflow_tract	NA	rs329548	2e-08	NA	NA	NA	17.2125176016523	Epicardial_mesothelial_ITLN1
chr7	35192685	35194099	8.559024	resint_root	AorticRootDiameter	282	resint_root-rs329548	rs62464683	60708	0.299964424107855	TBX20	1	FALSE	FALSE	FB_program_12|VIC_program_27	133|84	0.171|0.116	BACH1,BACH2,CREB5,TEAD1|MEF2A,MEF2C,SMAD9,TBX5	NA	Atrial_septal_defect|Functional_single_ventricle|Malformation_of_the_outflow_tract	NA	rs329548	2e-08	NA	NA	NA	2898.30701625164	VIC_3
chr7	35192685	35194099	8.559024	resint_root	AorticRootDiameter	282	resint_root-rs329548	rs201797646	60708	0.299964424107855	TBX20	1	FALSE	FALSE	FB_program_12|VIC_program_27	133|84	0.171|0.116	BACH1,BACH2,CREB5,TEAD1|MEF2A,MEF2C,SMAD9,TBX5	NA	Atrial_septal_defect|Functional_single_ventricle|Malformation_of_the_outflow_tract	NA	rs329548	2e-08	NA	NA	NA	2898.30701625164	VIC_3
chr7	35192685	35194099	8.559024	resint_root	AorticRootDiameter	282	resint_root-rs329548	rs6953740	60708	0.299964424107855	TBX20	1	FALSE	FALSE	FB_program_12|VIC_program_27	133|84	0.171|0.116	BACH1,BACH2,CREB5,TEAD1|MEF2A,MEF2C,SMAD9,TBX5	NA	Atrial_septal_defect|Functional_single_ventricle|Malformation_of_the_outflow_tract	NA	rs329548	2e-08	NA	NA	NA	2898.30701625164	VIC_3
chr7	35192685	35194099	8.559024	resint_root	AorticRootDiameter	282	resint_root-rs329548	rs62464684	60708	0.299964424107855	TBX20	1	FALSE	FALSE	FB_program_12|VIC_program_27	133|84	0.171|0.116	BACH1,BACH2,CREB5,TEAD1|MEF2A,MEF2C,SMAD9,TBX5	NA	Atrial_septal_defect|Functional_single_ventricle|Malformation_of_the_outflow_tract	NA	rs329548	2e-08	NA	NA	NA	2898.30701625164	VIC_3
chr7	35192873	35195050	10.719241	resint_root	AorticRootDiameter	282	resint_root-rs329548	rs6953740	60138.5	0.297847025962521	TBX20	1	FALSE	FALSE	VIC_program_27|VIC_program_23	84|41	0.382|0.281	MEF2A,MEF2C,SMAD9,TBX5|GATA4,MEF2A,MEF2C,NFIB,TBX5	NA	Atrial_septal_defect|Functional_single_ventricle|Malformation_of_the_outflow_tract	NA	rs329548	2e-08	NA	NA	NA	3357.53384268558	VIC_4
chr7	35192873	35195050	10.719241	resint_root	AorticRootDiameter	282	resint_root-rs329548	rs62464684	60138.5	0.297847025962521	TBX20	1	FALSE	FALSE	VIC_program_27|VIC_program_23	84|41	0.382|0.281	MEF2A,MEF2C,SMAD9,TBX5|GATA4,MEF2A,MEF2C,NFIB,TBX5	NA	Atrial_septal_defect|Functional_single_ventricle|Malformation_of_the_outflow_tract	NA	rs329548	2e-08	NA	NA	NA	3357.53384268558	VIC_4
chr7	35192873	35195050	10.719241	resint_root	AorticRootDiameter	282	resint_root-rs329548	rs13244282	60138.5	0.297847025962521	TBX20	1	FALSE	FALSE	VIC_program_27|VIC_program_23	84|41	0.382|0.281	MEF2A,MEF2C,SMAD9,TBX5|GATA4,MEF2A,MEF2C,NFIB,TBX5	NA	Atrial_septal_defect|Functional_single_ventricle|Malformation_of_the_outflow_tract	NA	rs329548	2e-08	NA	NA	NA	3357.53384268558	VIC_4
chr7	35047817	35048565	9.451434	resint_root	AorticRootDiameter	NA	resint_root-rs329548	rs13246921	205909	0.247007115061826	TBX20	2	FALSE	FALSE	Epicardial_program_15|Epicardial_program_18	4|2	0.857|0.723	CREB5,ETV1,FLI1,SOX9,TCF21|NA	NA	Atrial_septal_defect|Functional_single_ventricle|Malformation_of_the_outflow_tract	NA	rs329548	2e-08	NA	NA	NA	385.235195285139	Epicardial_derived_mesenchymal
chr7	35192640	35195085	6.735122	resint_root	AorticRootDiameter	NA	resint_root-rs329548	rs62464683	60237.5	0.236754988447769	TBX20	1	FALSE	FALSE	ACM_program_23|ACM_program_11|ACM_program_1	130|119|38	0.479|0.157|0.12	NA|PITX2|GATA6,PITX2,TBX5	NA	Atrial_septal_defect|Functional_single_ventricle|Malformation_of_the_outflow_tract	NA	rs329548	2e-08	NA	NA	NA	1838.86704597426	ACM_left_highTNNI_2
chr7	35192640	35195085	6.735122	resint_root	AorticRootDiameter	NA	resint_root-rs329548	rs201797646	60237.5	0.236754988447769	TBX20	1	FALSE	FALSE	ACM_program_23|ACM_program_11|ACM_program_1	130|119|38	0.479|0.157|0.12	NA|PITX2|GATA6,PITX2,TBX5	NA	Atrial_septal_defect|Functional_single_ventricle|Malformation_of_the_outflow_tract	NA	rs329548	2e-08	NA	NA	NA	1838.86704597426	ACM_left_highTNNI_2
chr7	35192640	35195085	6.735122	resint_root	AorticRootDiameter	NA	resint_root-rs329548	rs6953740	60237.5	0.236754988447769	TBX20	1	FALSE	FALSE	ACM_program_23|ACM_program_11|ACM_program_1	130|119|38	0.479|0.157|0.12	NA|PITX2|GATA6,PITX2,TBX5	NA	Atrial_septal_defect|Functional_single_ventricle|Malformation_of_the_outflow_tract	NA	rs329548	2e-08	NA	NA	NA	1838.86704597426	ACM_left_highTNNI_2
chr7	35192640	35195085	6.735122	resint_root	AorticRootDiameter	NA	resint_root-rs329548	rs62464684	60237.5	0.236754988447769	TBX20	1	FALSE	FALSE	ACM_program_23|ACM_program_11|ACM_program_1	130|119|38	0.479|0.157|0.12	NA|PITX2|GATA6,PITX2,TBX5	NA	Atrial_septal_defect|Functional_single_ventricle|Malformation_of_the_outflow_tract	NA	rs329548	2e-08	NA	NA	NA	1838.86704597426	ACM_left_highTNNI_2
chr7	35192640	35195085	6.735122	resint_root	AorticRootDiameter	NA	resint_root-rs329548	rs13244282	60237.5	0.236754988447769	TBX20	1	FALSE	FALSE	ACM_program_23|ACM_program_11|ACM_program_1	130|119|38	0.479|0.157|0.12	NA|PITX2|GATA6,PITX2,TBX5	NA	Atrial_septal_defect|Functional_single_ventricle|Malformation_of_the_outflow_tract	NA	rs329548	2e-08	NA	NA	NA	1838.86704597426	ACM_left_highTNNI_2
chr7	35192593	35194332	6.640753	resint_root	AorticRootDiameter	282	resint_root-rs329548	rs62464683	60637.5	0.222709135069537	TBX20	1	FALSE	FALSE	VIC_program_23	41	0.23	GATA4,MEF2A,MEF2C,NFIB,TBX5	NA	Atrial_septal_defect|Functional_single_ventricle|Malformation_of_the_outflow_tract	NA	rs329548	2e-08	NA	NA	NA	2380.79675623685	VIC_1
chr7	35192593	35194332	6.640753	resint_root	AorticRootDiameter	282	resint_root-rs329548	rs201797646	60637.5	0.222709135069537	TBX20	1	FALSE	FALSE	VIC_program_23	41	0.23	GATA4,MEF2A,MEF2C,NFIB,TBX5	NA	Atrial_septal_defect|Functional_single_ventricle|Malformation_of_the_outflow_tract	NA	rs329548	2e-08	NA	NA	NA	2380.79675623685	VIC_1
chr7	35192593	35194332	6.640753	resint_root	AorticRootDiameter	282	resint_root-rs329548	rs6953740	60637.5	0.222709135069537	TBX20	1	FALSE	FALSE	VIC_program_23	41	0.23	GATA4,MEF2A,MEF2C,NFIB,TBX5	NA	Atrial_septal_defect|Functional_single_ventricle|Malformation_of_the_outflow_tract	NA	rs329548	2e-08	NA	NA	NA	2380.79675623685	VIC_1
chr7	35192593	35194332	6.640753	resint_root	AorticRootDiameter	282	resint_root-rs329548	rs62464684	60637.5	0.222709135069537	TBX20	1	FALSE	FALSE	VIC_program_23	41	0.23	GATA4,MEF2A,MEF2C,NFIB,TBX5	NA	Atrial_septal_defect|Functional_single_ventricle|Malformation_of_the_outflow_tract	NA	rs329548	2e-08	NA	NA	NA	2380.79675623685	VIC_1
chr7	35192602	35195060	12.53157	resint_root	AorticRootDiameter	282	resint_root-rs329548	rs62464683	155790	0.203076355254356	DPY19L1	2	FALSE	FALSE	NA	NA	NA	NA	NA	NA	NA	rs329548	2e-08	NA	NA	NA	121.296849086686	VIC_2
chr7	35192602	35195060	12.53157	resint_root	AorticRootDiameter	282	resint_root-rs329548	rs201797646	155790	0.203076355254356	DPY19L1	2	FALSE	FALSE	NA	NA	NA	NA	NA	NA	NA	rs329548	2e-08	NA	NA	NA	121.296849086686	VIC_2
chr7	35192602	35195060	12.53157	resint_root	AorticRootDiameter	282	resint_root-rs329548	rs6953740	155790	0.203076355254356	DPY19L1	2	FALSE	FALSE	NA	NA	NA	NA	NA	NA	NA	rs329548	2e-08	NA	NA	NA	121.296849086686	VIC_2
chr7	35192602	35195060	12.53157	resint_root	AorticRootDiameter	282	resint_root-rs329548	rs62464684	155790	0.203076355254356	DPY19L1	2	FALSE	FALSE	NA	NA	NA	NA	NA	NA	NA	rs329548	2e-08	NA	NA	NA	121.296849086686	VIC_2
chr7	35192602	35195060	12.53157	resint_root	AorticRootDiameter	282	resint_root-rs329548	rs13244282	155790	0.203076355254356	DPY19L1	2	FALSE	FALSE	NA	NA	NA	NA	NA	NA	NA	rs329548	2e-08	NA	NA	NA	121.296849086686	VIC_2
chr7	35192568	35195035	5.326881	resint_root	AorticRootDiameter	NA	resint_root-rs329548	rs62464683	60298.5	0.194269343313732	TBX20	1	FALSE	FALSE	ACM_program_5|ACM_program_2	105|238	0.331|0.312	MAF|MXI1	NA	Atrial_septal_defect|Functional_single_ventricle|Malformation_of_the_outflow_tract	NA	rs329548	2e-08	NA	NA	NA	1333.02147241768	ACM_right_highTNNI_1
chr7	35192568	35195035	5.326881	resint_root	AorticRootDiameter	NA	resint_root-rs329548	rs201797646	60298.5	0.194269343313732	TBX20	1	FALSE	FALSE	ACM_program_5|ACM_program_2	105|238	0.331|0.312	MAF|MXI1	NA	Atrial_septal_defect|Functional_single_ventricle|Malformation_of_the_outflow_tract	NA	rs329548	2e-08	NA	NA	NA	1333.02147241768	ACM_right_highTNNI_1
chr7	35192568	35195035	5.326881	resint_root	AorticRootDiameter	NA	resint_root-rs329548	rs6953740	60298.5	0.194269343313732	TBX20	1	FALSE	FALSE	ACM_program_5|ACM_program_2	105|238	0.331|0.312	MAF|MXI1	NA	Atrial_septal_defect|Functional_single_ventricle|Malformation_of_the_outflow_tract	NA	rs329548	2e-08	NA	NA	NA	1333.02147241768	ACM_right_highTNNI_1
chr7	35192568	35195035	5.326881	resint_root	AorticRootDiameter	NA	resint_root-rs329548	rs62464684	60298.5	0.194269343313732	TBX20	1	FALSE	FALSE	ACM_program_5|ACM_program_2	105|238	0.331|0.312	MAF|MXI1	NA	Atrial_septal_defect|Functional_single_ventricle|Malformation_of_the_outflow_tract	NA	rs329548	2e-08	NA	NA	NA	1333.02147241768	ACM_right_highTNNI_1
chr7	35192568	35195035	5.326881	resint_root	AorticRootDiameter	NA	resint_root-rs329548	rs13244282	60298.5	0.194269343313732	TBX20	1	FALSE	FALSE	ACM_program_5|ACM_program_2	105|238	0.331|0.312	MAF|MXI1	NA	Atrial_septal_defect|Functional_single_ventricle|Malformation_of_the_outflow_tract	NA	rs329548	2e-08	NA	NA	NA	1333.02147241768	ACM_right_highTNNI_1
chr7	35194598	35195098	1.863694	resint_root	AorticRootDiameter	282	resint_root-rs329548	rs13244282	59252	0.18265151156283	TBX20	1	FALSE	FALSE	FB_program_6|VIC_program_23	42|41	0.414|0.161	NA|GATA4,MEF2A,MEF2C,NFIB,TBX5	NA	Atrial_septal_defect|Functional_single_ventricle|Malformation_of_the_outflow_tract	NA	rs329548	2e-08	NA	NA	NA	2058.76441761768	Cardiac_fibroblast_progenitors
chr4	87111886	87112386	4.544707	resint_root	AorticRootDiameter	NA	resint_root-rs342459	rs447990	105149	0.282033231604155	AFF1	1	FALSE	FALSE	Endocardial_endothelial_program_26	258	0.195	MECOM	NA	NA	NA	rs342459	6.721e-13	7.178e-13	NA	NA	220.518865969296	Endocardial_cells_3
chr4	87111869	87112598	6.753536	resint_root	AorticRootDiameter	NA	resint_root-rs342459	rs447990	108374.5	0.241288481635641	KLHL8	1	FALSE	FALSE	NA	NA	NA	NA	NA	NA	NA	rs342459	6.721e-13	7.178e-13	NA	NA	48.812908470676	IF_valvular_endocardial_cells
chr4	87111885	87112385	5.389729	resint_root	AorticRootDiameter	282	resint_root-rs342459	rs447990	105148	0.227127315834508	AFF1	1	FALSE	FALSE	NA	NA	NA	NA	NA	NA	NA	rs342459	6.721e-13	7.178e-13	NA	NA	231.838611311827	Endocardial_cells_2
chr4	87111869	87112598	6.753536	resint_root	AorticRootDiameter	NA	resint_root-rs342459	rs447990	105246.5	0.219987216378088	AFF1	2	FALSE	FALSE	Endocardial_endothelial_program_24	73	0.617	GATA4,GATA6	NA	NA	NA	rs342459	6.721e-13	7.178e-13	NA	NA	326.161509279545	IF_valvular_endocardial_cells
chr4	87111885	87112385	5.389729	resint_root	AorticRootDiameter	282	resint_root-rs342459	rs447990	108473	0.184147119018895	KLHL8	2	FALSE	FALSE	NA	NA	NA	NA	NA	NA	NA	rs342459	6.721e-13	7.178e-13	NA	NA	65.5620621639944	Endocardial_cells_2
chr4	87111886	87112386	4.544707	resint_root	AorticRootDiameter	NA	resint_root-rs342459	rs447990	108472	0.177635857250058	KLHL8	2	FALSE	FALSE	NA	NA	NA	NA	NA	NA	NA	rs342459	6.721e-13	7.178e-13	NA	NA	56.0587887173698	Endocardial_cells_3
chr3	160448776	160449276	1.479285	resint_root	AorticRootDiameter	NA	resint_root-rs3736627	rs56401539	812	0.588584373261835	TRIM59	1	TRUE	TRUE	NA	NA	NA	NA	NA	NA	NA	rs3736627	5.682e-10	NA	NA	NA	5.53205529684416	Mature_arterial_endothelial_cells
chr3	160448757	160449257	0.903561	resint_root	AorticRootDiameter	282	resint_root-rs3736627	rs56401539	831	0.542290542289809	TRIM59	1	TRUE	TRUE	NA	NA	NA	NA	NA	NA	NA	rs3736627	5.682e-10	NA	NA	NA	3.74811802829224	Mature_ventricular_fibroblasts
chr3	160401728	160402228	2.066027	resint_root	AorticRootDiameter	282	resint_root-rs3736627	rs58915028	2446	0.498807045948623	IFT80	1	TRUE	TRUE	NA	NA	NA	NA	NA	NA	NA	rs3736627	5.682e-10	NA	NA	NA	20.5513708185471	Pericytes_1
chr3	160401728	160402228	2.066027	resint_root	AorticRootDiameter	282	resint_root-rs3736627	rs58654032	2446	0.498807045948623	IFT80	1	TRUE	TRUE	NA	NA	NA	NA	NA	NA	NA	rs3736627	5.682e-10	NA	NA	NA	20.5513708185471	Pericytes_1
chr3	160401690	160402190	2.492324	resint_root	AorticRootDiameter	282	resint_root-rs3736627	rs58915028	2408	0.458942852760625	IFT80	1	TRUE	TRUE	NA	NA	NA	NA	NA	NA	NA	rs3736627	5.682e-10	NA	NA	NA	20.8839419848948	VIC_2
chr3	160401690	160402190	2.492324	resint_root	AorticRootDiameter	282	resint_root-rs3736627	rs58654032	2408	0.458942852760625	IFT80	1	TRUE	TRUE	NA	NA	NA	NA	NA	NA	NA	rs3736627	5.682e-10	NA	NA	NA	20.8839419848948	VIC_2
chr3	160401716	160402216	2.123166	resint_root	AorticRootDiameter	282	resint_root-rs3736627	rs58915028	2663	0.407340384748846	SMC4	1	TRUE	TRUE	NA	NA	NA	NA	NA	NA	NA	rs3736627	5.682e-10	NA	NA	NA	50.0581985556363	Mature_ventricular_fibroblasts
chr3	160401716	160402216	2.123166	resint_root	AorticRootDiameter	282	resint_root-rs3736627	rs58654032	2663	0.407340384748846	SMC4	1	TRUE	TRUE	NA	NA	NA	NA	NA	NA	NA	rs3736627	5.682e-10	NA	NA	NA	50.0581985556363	Mature_ventricular_fibroblasts
chr3	160401711	160402211	2.066708	resint_root	AorticRootDiameter	282	resint_root-rs3736627	rs58915028	2658	0.368452809374509	SMC4	1	TRUE	TRUE	NA	NA	NA	NA	NA	NA	NA	rs3736627	5.682e-10	NA	NA	NA	69.7650502113798	VIC_3
chr3	160401711	160402211	2.066708	resint_root	AorticRootDiameter	282	resint_root-rs3736627	rs58654032	2658	0.368452809374509	SMC4	1	TRUE	TRUE	NA	NA	NA	NA	NA	NA	NA	rs3736627	5.682e-10	NA	NA	NA	69.7650502113798	VIC_3
chr3	160401690	160402190	2.492324	resint_root	AorticRootDiameter	282	resint_root-rs3736627	rs58915028	2637	0.36083373606561	SMC4	2	TRUE	TRUE	NA	NA	NA	NA	NA	NA	NA	rs3736627	5.682e-10	NA	NA	NA	85.9641332866602	VIC_2
chr3	160401690	160402190	2.492324	resint_root	AorticRootDiameter	282	resint_root-rs3736627	rs58654032	2637	0.36083373606561	SMC4	2	TRUE	TRUE	NA	NA	NA	NA	NA	NA	NA	rs3736627	5.682e-10	NA	NA	NA	85.9641332866602	VIC_2
chr3	160401722	160402222	2.783962	resint_root	AorticRootDiameter	282	resint_root-rs3736627	rs58915028	2669	0.358716541839964	SMC4	1	TRUE	TRUE	NA	NA	NA	NA	NA	NA	NA	rs3736627	5.682e-10	NA	NA	NA	74.6921877912094	Atrial_fibroblasts
chr3	160401722	160402222	2.783962	resint_root	AorticRootDiameter	282	resint_root-rs3736627	rs58654032	2669	0.358716541839964	SMC4	1	TRUE	TRUE	NA	NA	NA	NA	NA	NA	NA	rs3736627	5.682e-10	NA	NA	NA	74.6921877912094	Atrial_fibroblasts
chr3	160401722	160402222	2.783962	resint_root	AorticRootDiameter	282	resint_root-rs3736627	rs58915028	47866	0.352889608099903	TRIM59	2	TRUE	TRUE	NA	NA	NA	NA	NA	NA	NA	rs3736627	5.682e-10	NA	NA	NA	3.96034929963995	Atrial_fibroblasts
chr3	160401722	160402222	2.783962	resint_root	AorticRootDiameter	282	resint_root-rs3736627	rs58654032	47866	0.352889608099903	TRIM59	2	TRUE	TRUE	NA	NA	NA	NA	NA	NA	NA	rs3736627	5.682e-10	NA	NA	NA	3.96034929963995	Atrial_fibroblasts
chr3	160401716	160402216	2.123166	resint_root	AorticRootDiameter	282	resint_root-rs3736627	rs58915028	47872	0.351768690590096	TRIM59	2	TRUE	TRUE	NA	NA	NA	NA	NA	NA	NA	rs3736627	5.682e-10	NA	NA	NA	3.74811802829224	Mature_ventricular_fibroblasts
chr3	160401716	160402216	2.123166	resint_root	AorticRootDiameter	282	resint_root-rs3736627	rs58654032	47872	0.351768690590096	TRIM59	2	TRUE	TRUE	NA	NA	NA	NA	NA	NA	NA	rs3736627	5.682e-10	NA	NA	NA	3.74811802829224	Mature_ventricular_fibroblasts
chr3	160401686	160402186	1.660793	resint_root	AorticRootDiameter	282	resint_root-rs3736627	rs58915028	2404	0.299464098877365	IFT80	1	TRUE	TRUE	NA	NA	NA	NA	NA	NA	NA	rs3736627	5.682e-10	NA	NA	NA	28.2593184848573	VIC_1
chr3	160401686	160402186	1.660793	resint_root	AorticRootDiameter	282	resint_root-rs3736627	rs58654032	2404	0.299464098877365	IFT80	1	TRUE	TRUE	NA	NA	NA	NA	NA	NA	NA	rs3736627	5.682e-10	NA	NA	NA	28.2593184848573	VIC_1
chr3	160401725	160402225	1.475741	resint_root	AorticRootDiameter	282	resint_root-rs3736627	rs58915028	2443	0.297866527362775	IFT80	1	TRUE	TRUE	NA	NA	NA	NA	NA	NA	NA	rs3736627	5.682e-10	NA	NA	NA	14.794854448917	Fibroblast_like_1
chr3	160401725	160402225	1.475741	resint_root	AorticRootDiameter	282	resint_root-rs3736627	rs58654032	2443	0.297866527362775	IFT80	1	TRUE	TRUE	NA	NA	NA	NA	NA	NA	NA	rs3736627	5.682e-10	NA	NA	NA	14.794854448917	Fibroblast_like_1
chr3	160401711	160402211	2.066708	resint_root	AorticRootDiameter	282	resint_root-rs3736627	rs58915028	2429	0.297539072101498	IFT80	2	TRUE	TRUE	NA	NA	NA	NA	NA	NA	NA	rs3736627	5.682e-10	NA	NA	NA	21.1240789484656	VIC_3
chr3	160401711	160402211	2.066708	resint_root	AorticRootDiameter	282	resint_root-rs3736627	rs58654032	2429	0.297539072101498	IFT80	2	TRUE	TRUE	NA	NA	NA	NA	NA	NA	NA	rs3736627	5.682e-10	NA	NA	NA	21.1240789484656	VIC_3
chr3	160401725	160402225	1.475741	resint_root	AorticRootDiameter	282	resint_root-rs3736627	rs58915028	2672	0.296120222530882	SMC4	2	TRUE	TRUE	NA	NA	NA	NA	NA	NA	NA	rs3736627	5.682e-10	NA	NA	NA	51.7985396254029	Fibroblast_like_1
chr3	160401725	160402225	1.475741	resint_root	AorticRootDiameter	282	resint_root-rs3736627	rs58654032	2672	0.296120222530882	SMC4	2	TRUE	TRUE	NA	NA	NA	NA	NA	NA	NA	rs3736627	5.682e-10	NA	NA	NA	51.7985396254029	Fibroblast_like_1
chr3	160401720	160402220	2.101285	resint_root	AorticRootDiameter	NA	resint_root-rs3736627	rs58915028	2667	0.28211291315224	SMC4	1	TRUE	TRUE	NA	NA	NA	NA	NA	NA	NA	rs3736627	5.682e-10	NA	NA	NA	85.6688388659752	Epicardial_derived_mesenchymal
chr3	160401720	160402220	2.101285	resint_root	AorticRootDiameter	NA	resint_root-rs3736627	rs58654032	2667	0.28211291315224	SMC4	1	TRUE	TRUE	NA	NA	NA	NA	NA	NA	NA	rs3736627	5.682e-10	NA	NA	NA	85.6688388659752	Epicardial_derived_mesenchymal
chr3	160401727	160402227	1.94798	resint_root	AorticRootDiameter	NA	resint_root-rs3736627	rs58915028	2674	0.273778222757555	SMC4	1	TRUE	TRUE	MuralCells_program_23	85	0.129	NA	NA	NA	NA	rs3736627	5.682e-10	NA	NA	NA	114.223174724919	Pericytes_2
chr3	160401727	160402227	1.94798	resint_root	AorticRootDiameter	NA	resint_root-rs3736627	rs58654032	2674	0.273778222757555	SMC4	1	TRUE	TRUE	MuralCells_program_23	85	0.129	NA	NA	NA	NA	rs3736627	5.682e-10	NA	NA	NA	114.223174724919	Pericytes_2
chr3	160401728	160402228	2.066027	resint_root	AorticRootDiameter	282	resint_root-rs3736627	rs58915028	2675	0.270901716408668	SMC4	2	TRUE	TRUE	MuralCells_program_23	85	0.229	NA	NA	NA	NA	rs3736627	5.682e-10	NA	NA	NA	93.098832833746	Pericytes_1
chr3	160401728	160402228	2.066027	resint_root	AorticRootDiameter	282	resint_root-rs3736627	rs58654032	2675	0.270901716408668	SMC4	2	TRUE	TRUE	MuralCells_program_23	85	0.229	NA	NA	NA	NA	rs3736627	5.682e-10	NA	NA	NA	93.098832833746	Pericytes_1
chr3	160401727	160402227	1.94798	resint_root	AorticRootDiameter	NA	resint_root-rs3736627	rs58915028	2445	0.267993803176491	IFT80	2	TRUE	TRUE	NA	NA	NA	NA	NA	NA	NA	rs3736627	5.682e-10	NA	NA	NA	21.1087855729916	Pericytes_2
chr3	160401727	160402227	1.94798	resint_root	AorticRootDiameter	NA	resint_root-rs3736627	rs58654032	2445	0.267993803176491	IFT80	2	TRUE	TRUE	NA	NA	NA	NA	NA	NA	NA	rs3736627	5.682e-10	NA	NA	NA	21.1087855729916	Pericytes_2
chr3	160413311	160414070	1.874349	resint_root	AorticRootDiameter	NA	resint_root-rs3736627	rs33999879	36147.5	0.255531668323707	TRIM59	1	TRUE	TRUE	NA	NA	NA	NA	NA	NA	NA	rs3736627	5.682e-10	NA	NA	NA	3.74958973239011	Macrophages_1
chr3	160401720	160402220	2.101285	resint_root	AorticRootDiameter	NA	resint_root-rs3736627	rs58915028	2438	0.250842803079952	IFT80	2	TRUE	TRUE	NA	NA	NA	NA	NA	NA	NA	rs3736627	5.682e-10	NA	NA	NA	18.6714135989946	Epicardial_derived_mesenchymal
chr3	160401720	160402220	2.101285	resint_root	AorticRootDiameter	NA	resint_root-rs3736627	rs58654032	2438	0.250842803079952	IFT80	2	TRUE	TRUE	NA	NA	NA	NA	NA	NA	NA	rs3736627	5.682e-10	NA	NA	NA	18.6714135989946	Epicardial_derived_mesenchymal
chr3	160401686	160402186	1.660793	resint_root	AorticRootDiameter	282	resint_root-rs3736627	rs58915028	2633	0.243695364701611	SMC4	2	TRUE	TRUE	NA	NA	NA	NA	NA	NA	NA	rs3736627	5.682e-10	NA	NA	NA	79.8986486658196	VIC_1
chr3	160401686	160402186	1.660793	resint_root	AorticRootDiameter	282	resint_root-rs3736627	rs58654032	2633	0.243695364701611	SMC4	2	TRUE	TRUE	NA	NA	NA	NA	NA	NA	NA	rs3736627	5.682e-10	NA	NA	NA	79.8986486658196	VIC_1
chr3	160415317	160415817	0.695836	resint_root	AorticRootDiameter	NA	resint_root-rs3736627	rs62272237	34271	0.198345274706617	TRIM59	1	TRUE	TRUE	NA	NA	NA	NA	NA	NA	NA	rs3736627	5.682e-10	NA	NA	NA	3.13198404477842	Macrophages_2
chr3	160436176	160437005	0.816376	resint_root	AorticRootDiameter	282	resint_root-rs3736627	rs62272247	13247.5	0.188134252632102	TRIM59	1	TRUE	TRUE	NA	NA	NA	NA	NA	NA	NA	rs3736627	5.682e-10	NA	NA	NA	4.6576491324825	VCM_left_trabecular
chr3	160413548	160414048	1.982664	resint_root	AorticRootDiameter	282	resint_root-rs3736627	rs33999879	36040	0.175832528630651	TRIM59	1	TRUE	TRUE	NA	NA	NA	NA	NA	NA	NA	rs3736627	5.682e-10	NA	NA	NA	6.39281336598301	VIC_3
chr10	94275506	94276410	2.153262	resint_root	AorticRootDiameter	282	resint_root-rs3740360	rs11187837	281970	0.196247331608336	PLCE1	1	FALSE	FALSE	MuralCells_program_8	4	0.391	EBF1,MAF,MEF2C,MEF2D	NA	NA	NA	rs3740360	1.201e-16	NA	NA	NA	734.111998103565	Pericytes_3
chr10	94275506	94276410	2.153262	resint_root	AorticRootDiameter	282	resint_root-rs3740360	rs11187837	87018	0.174941459586434	NOC3L	2	FALSE	FALSE	NA	NA	NA	NA	NA	NA	NA	rs3740360	1.201e-16	NA	NA	NA	48.6718020041182	Pericytes_3
chr11	73334155	73334950	24.880715	resint_root	AorticRootDiameter	NA	resint_root-rs3741149	rs76887714	25935.5	0.725002411325392	ARHGEF17	1	TRUE	TRUE	MuralCells_program_20|MuralCells_program_12|MuralCells_program_1	161|79|156	0.926|0.894|0.47	EBF1,ETS1,ETV1,FOXN2,MAF,MEF2C,NR2F2,NR3C1,NR3C2,RORA,STAT4|FOXS1,MEF2C,NR2F2,STAT4|EBF1,ETS1,ETV6,FLI1,NR2F2,RORA	NA	NA	NA	rs3741149	2.004e-10	NA	NA	NA	242.483156099898	Pericytes_2
chr11	73334484	73335845	15.702773	resint_root	AorticRootDiameter	282	resint_root-rs3741149	rs61037777	26547.5	0.719675808159392	ARHGEF17	1	TRUE	TRUE	NA	NA	NA	NA	NA	NA	NA	rs3741149	2.004e-10	NA	NA	NA	46.4045373203343	Fibroblast_like_2
chr11	73342632	73343966	16.646307	resint_root	AorticRootDiameter	NA	resint_root-rs3741149	rs111882289	34682	0.719558007376872	ARHGEF17	1	TRUE	TRUE	NA	NA	NA	NA	NA	NA	NA	rs3741149	2.004e-10	NA	NA	NA	14.6703128116466	Sympathetic_neurons
chr11	73342632	73343966	16.646307	resint_root	AorticRootDiameter	NA	resint_root-rs3741149	rs74346863	34682	0.719558007376872	ARHGEF17	1	TRUE	TRUE	NA	NA	NA	NA	NA	NA	NA	rs3741149	2.004e-10	NA	NA	NA	14.6703128116466	Sympathetic_neurons
chr11	73334199	73334954	16.24168	resint_root	AorticRootDiameter	NA	resint_root-rs3741149	rs76887714	25959.5	0.714508730708476	ARHGEF17	1	TRUE	TRUE	Endocardial_endothelial_program_13	157	0.189	ETS1,ETV5,MEF2C,NR5A2,SOX5	NA	NA	NA	rs3741149	2.004e-10	NA	NA	NA	70.5255958967897	Pre_arterial_endothelial_cells_1
chr11	73334161	73334961	14.052035	resint_root	AorticRootDiameter	282	resint_root-rs3741149	rs76887714	25944	0.710386149172062	ARHGEF17	1	TRUE	TRUE	MuralCells_program_1	156	0.477	EBF1,ETS1,ETV6,FLI1,NR2F2,RORA	NA	NA	NA	rs3741149	2.004e-10	NA	NA	NA	86.0237707486724	Pericytes_1
chr11	73335347	73335847	11.650398	resint_root	AorticRootDiameter	282	resint_root-rs3741149	rs61037777	26980	0.708360375561158	ARHGEF17	1	TRUE	TRUE	NA	NA	NA	NA	NA	NA	NA	rs3741149	2.004e-10	NA	NA	NA	42.5972654938617	Fibroblast_like_1
chr11	73334169	73334978	12.585057	resint_root	AorticRootDiameter	NA	resint_root-rs3741149	rs76887714	25956.5	0.703940680163295	ARHGEF17	1	TRUE	TRUE	Endocardial_endothelial_program_13	157	0.412	ETS1,ETV5,MEF2C,NR5A2,SOX5	NA	NA	NA	rs3741149	2.004e-10	NA	NA	NA	62.5151117838277	Capillary_endothelial_cells_2
chr11	73335319	73335819	11.392029	resint_root	AorticRootDiameter	282	resint_root-rs3741149	rs61037777	26952	0.686564980759446	ARHGEF17	1	TRUE	TRUE	MuralCells_program_1	156	0.477	EBF1,ETS1,ETV6,FLI1,NR2F2,RORA	NA	NA	NA	rs3741149	2.004e-10	NA	NA	NA	86.0237707486724	Pericytes_1
chr11	73321367	73322714	18.590767	resint_root	AorticRootDiameter	282	resint_root-rs3741149	rs74795285	13423.5	0.683676992644449	ARHGEF17	1	TRUE	TRUE	NA	NA	NA	NA	NA	NA	NA	rs3741149	2.004e-10	NA	NA	NA	181.069190875424	Pericytes_3
chr11	73334202	73335285	12.927735	resint_root	AorticRootDiameter	282	resint_root-rs3741149	rs76887714	26126.5	0.682334794213933	ARHGEF17	1	TRUE	TRUE	FB_program_17	84	0.236	EBF1,ETS1	NA	NA	NA	rs3741149	2.004e-10	NA	NA	NA	59.2468255226136	Atrial_fibroblasts
chr11	73334157	73334953	9.974512	resint_root	AorticRootDiameter	NA	resint_root-rs3741149	rs76887714	25938	0.670171739334562	ARHGEF17	1	TRUE	TRUE	NA	NA	NA	NA	NA	NA	NA	rs3741149	2.004e-10	NA	NA	NA	42.2296486685184	Capillary_endothelial_cells_1
chr11	73335345	73335845	11.87613	resint_root	AorticRootDiameter	NA	resint_root-rs3741149	rs61037777	26978	0.669387733151311	ARHGEF17	1	TRUE	TRUE	Endocardial_endothelial_program_13	157	0.189	ETS1,ETV5,MEF2C,NR5A2,SOX5	NA	NA	NA	rs3741149	2.004e-10	NA	NA	NA	70.5255958967897	Pre_arterial_endothelial_cells_1
chr11	73335343	73335843	10.63492	resint_root	AorticRootDiameter	282	resint_root-rs3741149	rs61037777	26976	0.662853024931334	ARHGEF17	1	TRUE	TRUE	FB_program_17	84	0.236	EBF1,ETS1	NA	NA	NA	rs3741149	2.004e-10	NA	NA	NA	59.2468255226136	Atrial_fibroblasts
chr11	73335352	73335852	7.188623	resint_root	AorticRootDiameter	282	resint_root-rs3741149	rs61037777	26985	0.661384761930804	ARHGEF17	1	TRUE	TRUE	NA	NA	NA	NA	NA	NA	NA	rs3741149	2.004e-10	NA	NA	NA	29.2769663765494	Mature_ventricular_fibroblasts
chr11	73334181	73335002	9.17859	resint_root	AorticRootDiameter	NA	resint_root-rs3741149	rs76887714	25974.5	0.658980880470118	ARHGEF17	1	TRUE	TRUE	Endocardial_endothelial_program_14	154	0.512	NA	NA	NA	NA	rs3741149	2.004e-10	NA	NA	NA	34.1821435309803	Endocardial_cells_1
chr11	73334165	73335895	6.680429	resint_root	AorticRootDiameter	NA	resint_root-rs3741149	rs76887714	26413	0.657096263673275	ARHGEF17	1	TRUE	TRUE	NA	NA	NA	NA	NA	NA	NA	rs3741149	2.004e-10	NA	NA	NA	25.908599928239	VCM_hybrid_1
chr11	73334165	73335895	6.680429	resint_root	AorticRootDiameter	NA	resint_root-rs3741149	rs61037777	26413	0.657096263673275	ARHGEF17	1	TRUE	TRUE	NA	NA	NA	NA	NA	NA	NA	rs3741149	2.004e-10	NA	NA	NA	25.908599928239	VCM_hybrid_1
chr11	73335357	73335857	9.853879	resint_root	AorticRootDiameter	282	resint_root-rs3741149	rs61037777	26990	0.653506329590142	ARHGEF17	1	TRUE	TRUE	NA	NA	NA	NA	NA	NA	NA	rs3741149	2.004e-10	NA	NA	NA	48.2919583026687	Fibroblast_like_3
chr11	73322249	73323907	12.872435	resint_root	AorticRootDiameter	282	resint_root-rs3741149	rs74795285	14461	0.651471361656102	ARHGEF17	1	TRUE	TRUE	NA	NA	NA	NA	NA	NA	NA	rs3741149	2.004e-10	NA	NA	NA	40.0022653149642	Cardiac_fibroblast_progenitors
chr11	73335369	73335869	9.282379	resint_root	AorticRootDiameter	NA	resint_root-rs3741149	rs61037777	27002	0.648265023287301	ARHGEF17	1	TRUE	TRUE	Endocardial_endothelial_program_13	157	0.412	ETS1,ETV5,MEF2C,NR5A2,SOX5	NA	NA	NA	rs3741149	2.004e-10	NA	NA	NA	62.5151117838277	Capillary_endothelial_cells_2
chr11	73335338	73335838	9.719089	resint_root	AorticRootDiameter	282	resint_root-rs3741149	rs61037777	26971	0.630010451547681	ARHGEF17	1	TRUE	TRUE	NA	NA	NA	NA	NA	NA	NA	rs3741149	2.004e-10	NA	NA	NA	40.0022653149642	Cardiac_fibroblast_progenitors
chr11	73335380	73335880	7.661895	resint_root	AorticRootDiameter	NA	resint_root-rs3741149	rs61037777	27013	0.628186892025741	ARHGEF17	1	TRUE	TRUE	NA	NA	NA	NA	NA	NA	NA	rs3741149	2.004e-10	NA	NA	NA	42.2296486685184	Capillary_endothelial_cells_1
chr11	73335031	73335864	10.908192	resint_root	AorticRootDiameter	NA	resint_root-rs3741149	rs61037777	26830.5	0.625765310743372	ARHGEF17	1	TRUE	TRUE	NA	NA	NA	NA	NA	NA	NA	rs3741149	2.004e-10	NA	NA	NA	36.2445087509895	Epicardial_derived_mesenchymal
chr11	73335343	73335843	11.449143	resint_root	AorticRootDiameter	282	resint_root-rs3741149	rs61037777	26976	0.619699769329299	ARHGEF17	1	TRUE	TRUE	NA	NA	NA	NA	NA	NA	NA	rs3741149	2.004e-10	NA	NA	NA	83.5266272539254	OFT_3
chr11	73335314	73335814	15.153123	resint_root	AorticRootDiameter	NA	resint_root-rs3741149	rs61037777	26947	0.618536009372269	ARHGEF17	1	TRUE	TRUE	MuralCells_program_20|MuralCells_program_12|MuralCells_program_1	161|79|156	0.926|0.894|0.47	EBF1,ETS1,ETV1,FOXN2,MAF,MEF2C,NR2F2,NR3C1,NR3C2,RORA,STAT4|FOXS1,MEF2C,NR2F2,STAT4|EBF1,ETS1,ETV6,FLI1,NR2F2,RORA	NA	NA	NA	rs3741149	2.004e-10	NA	NA	NA	242.483156099898	Pericytes_2
chr11	73335053	73335885	6.447982	resint_root	AorticRootDiameter	NA	resint_root-rs3741149	rs61037777	26852	0.617083098423868	ARHGEF17	1	TRUE	TRUE	Endocardial_endothelial_program_14	154	0.263	NA	NA	NA	NA	rs3741149	2.004e-10	NA	NA	NA	21.5830624587528	Endocardial_cells_3
chr11	73334166	73334970	6.960577	resint_root	AorticRootDiameter	NA	resint_root-rs3741149	rs76887714	25951	0.604167437533587	ARHGEF17	1	TRUE	TRUE	Endocardial_endothelial_program_14	154	0.263	NA	NA	NA	NA	rs3741149	2.004e-10	NA	NA	NA	21.5830624587528	Endocardial_cells_3
chr11	73334199	73334958	8.632901	resint_root	AorticRootDiameter	282	resint_root-rs3741149	rs76887714	25961.5	0.600065570951842	ARHGEF17	1	TRUE	TRUE	NA	NA	NA	NA	NA	NA	NA	rs3741149	2.004e-10	NA	NA	NA	42.5972654938617	Fibroblast_like_1
chr11	73321383	73322703	9.604626	resint_root	AorticRootDiameter	NA	resint_root-rs3741149	rs74795285	13426	0.599631853391495	ARHGEF17	1	TRUE	TRUE	NA	NA	NA	NA	NA	NA	NA	rs3741149	2.004e-10	NA	NA	NA	34.6412034064289	Mature_arterial_endothelial_cells
chr11	73334167	73335273	17.668619	resint_root	AorticRootDiameter	282	resint_root-rs3741149	rs76887714	26103	0.595318047376563	ARHGEF17	1	TRUE	TRUE	NA	NA	NA	NA	NA	NA	NA	rs3741149	2.004e-10	NA	NA	NA	181.069190875424	Pericytes_3
chr11	73334167	73335306	6.141565	resint_root	AorticRootDiameter	282	resint_root-rs3741149	rs76887714	26119.5	0.584251213419149	ARHGEF17	1	TRUE	TRUE	NA	NA	NA	NA	NA	NA	NA	rs3741149	2.004e-10	NA	NA	NA	29.2769663765494	Mature_ventricular_fibroblasts
chr11	73335431	73335931	7.922225	resint_root	AorticRootDiameter	NA	resint_root-rs3741149	rs61037777	27064	0.576171299175301	ARHGEF17	1	TRUE	TRUE	NA	NA	NA	NA	NA	NA	NA	rs3741149	2.004e-10	NA	NA	NA	32.8576030133917	Lymphatic_endothelial_cells
chr11	73321373	73322704	10.696468	resint_root	AorticRootDiameter	NA	resint_root-rs3741149	rs74795285	13421.5	0.570338727859104	ARHGEF17	1	TRUE	TRUE	Endocardial_endothelial_program_14	154	0.512	NA	NA	NA	NA	rs3741149	2.004e-10	NA	NA	NA	34.1821435309803	Endocardial_cells_1
chr11	73342624	73343124	10.910039	resint_root	AorticRootDiameter	NA	resint_root-rs3741149	rs111882289	34257	0.569771152286617	ARHGEF17	1	TRUE	TRUE	NA	NA	NA	NA	NA	NA	NA	rs3741149	2.004e-10	NA	NA	NA	19.7076186805897	Parasympathetic_neurons
chr11	73331285	73331785	9.691392	resint_root	AorticRootDiameter	282	resint_root-rs3741149	rs57893472	22918	0.56726553779911	ARHGEF17	1	TRUE	TRUE	MuralCells_program_1	156	0.477	EBF1,ETS1,ETV6,FLI1,NR2F2,RORA	NA	NA	NA	rs3741149	2.004e-10	NA	NA	NA	86.0237707486724	Pericytes_1
chr11	73334184	73335001	8.545881	resint_root	AorticRootDiameter	NA	resint_root-rs3741149	rs76887714	25975.5	0.558899546460153	ARHGEF17	1	TRUE	TRUE	NA	NA	NA	NA	NA	NA	NA	rs3741149	2.004e-10	NA	NA	NA	32.8576030133917	Lymphatic_endothelial_cells
chr11	73330963	73331783	8.293973	resint_root	AorticRootDiameter	282	resint_root-rs3741149	rs75114310	22756	0.554487364705978	ARHGEF17	1	TRUE	TRUE	FB_program_17	84	0.236	EBF1,ETS1	NA	NA	NA	rs3741149	2.004e-10	NA	NA	NA	59.2468255226136	Atrial_fibroblasts
chr11	73330963	73331783	8.293973	resint_root	AorticRootDiameter	282	resint_root-rs3741149	rs57893472	22756	0.554487364705978	ARHGEF17	1	TRUE	TRUE	FB_program_17	84	0.236	EBF1,ETS1	NA	NA	NA	rs3741149	2.004e-10	NA	NA	NA	59.2468255226136	Atrial_fibroblasts
chr11	73330992	73331785	14.553343	resint_root	AorticRootDiameter	282	resint_root-rs3741149	rs75114310	22771.5	0.539788139894487	ARHGEF17	1	TRUE	TRUE	NA	NA	NA	NA	NA	NA	NA	rs3741149	2.004e-10	NA	NA	NA	181.069190875424	Pericytes_3
chr11	73330992	73331785	14.553343	resint_root	AorticRootDiameter	282	resint_root-rs3741149	rs57893472	22771.5	0.539788139894487	ARHGEF17	1	TRUE	TRUE	NA	NA	NA	NA	NA	NA	NA	rs3741149	2.004e-10	NA	NA	NA	181.069190875424	Pericytes_3
chr11	73335393	73335893	7.222721	resint_root	AorticRootDiameter	NA	resint_root-rs3741149	rs61037777	27026	0.539398013006325	ARHGEF17	1	TRUE	TRUE	NA	NA	NA	NA	NA	NA	NA	rs3741149	2.004e-10	NA	NA	NA	16.8534867874516	Atrial_septal_endocardial_cells
chr11	73335384	73335884	5.499829	resint_root	AorticRootDiameter	NA	resint_root-rs3741149	rs61037777	27017	0.530668465658087	ARHGEF17	1	TRUE	TRUE	Endocardial_endothelial_program_14	154	0.512	NA	NA	NA	NA	rs3741149	2.004e-10	NA	NA	NA	34.1821435309803	Endocardial_cells_1
chr11	73334181	73335894	7.406849	resint_root	AorticRootDiameter	NA	resint_root-rs3741149	rs76887714	26420.5	0.529134363154336	ARHGEF17	1	TRUE	TRUE	NA	NA	NA	NA	NA	NA	NA	rs3741149	2.004e-10	NA	NA	NA	30.5642807795965	VCM_left_compact_1
chr11	73334181	73335894	7.406849	resint_root	AorticRootDiameter	NA	resint_root-rs3741149	rs61037777	26420.5	0.529134363154336	ARHGEF17	1	TRUE	TRUE	NA	NA	NA	NA	NA	NA	NA	rs3741149	2.004e-10	NA	NA	NA	30.5642807795965	VCM_left_compact_1
chr11	73335401	73335901	5.20848	resint_root	AorticRootDiameter	282	resint_root-rs3741149	rs61037777	27034	0.51480503882112	ARHGEF17	1	TRUE	TRUE	NA	NA	NA	NA	NA	NA	NA	rs3741149	2.004e-10	NA	NA	NA	15.9305216227399	OF_valvular_endocardial_cells
chr11	73334184	73335895	6.612286	resint_root	AorticRootDiameter	NA	resint_root-rs3741149	rs76887714	26422.5	0.509185046809761	ARHGEF17	1	TRUE	TRUE	NA	NA	NA	NA	NA	NA	NA	rs3741149	2.004e-10	NA	NA	NA	29.2704656280037	VCM_right_compact
chr11	73334184	73335895	6.612286	resint_root	AorticRootDiameter	NA	resint_root-rs3741149	rs61037777	26422.5	0.509185046809761	ARHGEF17	1	TRUE	TRUE	NA	NA	NA	NA	NA	NA	NA	rs3741149	2.004e-10	NA	NA	NA	29.2704656280037	VCM_right_compact
chr11	73331272	73332024	5.750518	resint_root	AorticRootDiameter	NA	resint_root-rs3741149	rs57893472	23031	0.507787387705163	ARHGEF17	1	TRUE	TRUE	NA	NA	NA	NA	NA	NA	NA	rs3741149	2.004e-10	NA	NA	NA	32.8576030133917	Lymphatic_endothelial_cells
chr11	73321722	73323077	7.664725	resint_root	AorticRootDiameter	NA	resint_root-rs3741149	rs74795285	13782.5	0.507157701316734	ARHGEF17	1	TRUE	TRUE	NA	NA	NA	NA	NA	NA	NA	rs3741149	2.004e-10	NA	NA	NA	27.853400670841	AV_valve_CM
chr11	73335371	73335871	8.272043	resint_root	AorticRootDiameter	282	resint_root-rs3741149	rs61037777	27004	0.500033420712445	ARHGEF17	1	TRUE	TRUE	NA	NA	NA	NA	NA	NA	NA	rs3741149	2.004e-10	NA	NA	NA	56.3180602680826	OFT_1
chr11	73335325	73335825	8.365776	resint_root	AorticRootDiameter	282	resint_root-rs3741149	rs61037777	26958	0.492751583882373	ARHGEF17	1	TRUE	TRUE	NA	NA	NA	NA	NA	NA	NA	rs3741149	2.004e-10	NA	NA	NA	40.6751195636033	VIC_2
chr11	73334158	73335890	5.630004	resint_root	AorticRootDiameter	NA	resint_root-rs3741149	rs76887714	26407	0.491512229687056	ARHGEF17	1	TRUE	TRUE	NA	NA	NA	NA	NA	NA	NA	rs3741149	2.004e-10	NA	NA	NA	37.3210825457462	ACM_left_hybrid
chr11	73334158	73335890	5.630004	resint_root	AorticRootDiameter	NA	resint_root-rs3741149	rs61037777	26407	0.491512229687056	ARHGEF17	1	TRUE	TRUE	NA	NA	NA	NA	NA	NA	NA	rs3741149	2.004e-10	NA	NA	NA	37.3210825457462	ACM_left_hybrid
chr11	73334472	73335858	8.191751	resint_root	AorticRootDiameter	NA	resint_root-rs3741149	rs61037777	26548	0.489772695068212	ARHGEF17	1	TRUE	TRUE	NA	NA	NA	NA	NA	NA	NA	rs3741149	2.004e-10	NA	NA	NA	41.4253414049335	Epicardial_mesothelial_ITLN1
chr11	73313625	73314664	2.044882	resint_root	AorticRootDiameter	NA	resint_root-rs3741149	rs75004180	5527.5	0.483617772448305	ARHGEF17	1	TRUE	TRUE	NA	NA	NA	NA	NA	NA	NA	rs3741149	2.004e-10	NA	NA	NA	1.24986324413004	Macrophages_1
chr11	73334155	73334950	24.880715	resint_root	AorticRootDiameter	NA	resint_root-rs3741149	rs76887714	42114.5	0.483487302539074	RELT	2	TRUE	TRUE	NA	NA	NA	NA	NA	NA	NA	rs3741149	2.004e-10	NA	NA	NA	2.03587272023776	Pericytes_2
chr11	73335347	73335847	11.650398	resint_root	AorticRootDiameter	282	resint_root-rs3741149	rs61037777	41070	0.481283972627095	RELT	2	TRUE	TRUE	NA	NA	NA	NA	NA	NA	NA	rs3741149	2.004e-10	NA	NA	NA	1.09223757676568	Fibroblast_like_1
chr11	73334196	73335899	7.446947	resint_root	AorticRootDiameter	NA	resint_root-rs3741149	rs76887714	26430.5	0.477332458833787	ARHGEF17	1	TRUE	TRUE	NA	NA	NA	NA	NA	NA	NA	rs3741149	2.004e-10	NA	NA	NA	28.3613478783188	VCM_right_trabecular
chr11	73334196	73335899	7.446947	resint_root	AorticRootDiameter	NA	resint_root-rs3741149	rs61037777	26430.5	0.477332458833787	ARHGEF17	1	TRUE	TRUE	NA	NA	NA	NA	NA	NA	NA	rs3741149	2.004e-10	NA	NA	NA	28.3613478783188	VCM_right_trabecular
chr11	73334179	73335890	6.68267	resint_root	AorticRootDiameter	NA	resint_root-rs3741149	rs76887714	26417.5	0.472161712234013	ARHGEF17	1	TRUE	TRUE	NA	NA	NA	NA	NA	NA	NA	rs3741149	2.004e-10	NA	NA	NA	29.6382338425397	Transitional_AVN
chr11	73334179	73335890	6.68267	resint_root	AorticRootDiameter	NA	resint_root-rs3741149	rs61037777	26417.5	0.472161712234013	ARHGEF17	1	TRUE	TRUE	NA	NA	NA	NA	NA	NA	NA	rs3741149	2.004e-10	NA	NA	NA	29.6382338425397	Transitional_AVN
chr11	73334815	73335909	3.783038	resint_root	AorticRootDiameter	NA	resint_root-rs3741149	rs61037777	26745	0.470631070279493	ARHGEF17	1	TRUE	TRUE	NA	NA	NA	NA	NA	NA	NA	rs3741149	2.004e-10	NA	NA	NA	1.24986324413004	Macrophages_1
chr11	73335358	73335858	6.361459	resint_root	AorticRootDiameter	282	resint_root-rs3741149	rs61037777	26991	0.464460081080146	ARHGEF17	1	TRUE	TRUE	NA	NA	NA	NA	NA	NA	NA	rs3741149	2.004e-10	NA	NA	NA	49.1968680773475	VIC_3
chr11	73333526	73335895	7.672506	resint_root	AorticRootDiameter	NA	resint_root-rs3741149	rs7129663	26093.5	0.463660233081323	ARHGEF17	1	TRUE	TRUE	NA	NA	NA	NA	NA	NA	NA	rs3741149	2.004e-10	NA	NA	NA	21.7262968453674	VCM_left_compact_3
chr11	73333526	73335895	7.672506	resint_root	AorticRootDiameter	NA	resint_root-rs3741149	rs76887714	26093.5	0.463660233081323	ARHGEF17	1	TRUE	TRUE	NA	NA	NA	NA	NA	NA	NA	rs3741149	2.004e-10	NA	NA	NA	21.7262968453674	VCM_left_compact_3
chr11	73333526	73335895	7.672506	resint_root	AorticRootDiameter	NA	resint_root-rs3741149	rs61037777	26093.5	0.463660233081323	ARHGEF17	1	TRUE	TRUE	NA	NA	NA	NA	NA	NA	NA	rs3741149	2.004e-10	NA	NA	NA	21.7262968453674	VCM_left_compact_3
chr11	73322277	73323064	8.312366	resint_root	AorticRootDiameter	NA	resint_root-rs3741149	rs74795285	14053.5	0.463465167034952	ARHGEF17	1	TRUE	TRUE	NA	NA	NA	NA	NA	NA	NA	rs3741149	2.004e-10	NA	NA	NA	37.1245899356131	ACM_left_highTNNI_2
chr11	73335392	73335892	4.869058	resint_root	AorticRootDiameter	NA	resint_root-rs3741149	rs61037777	27025	0.461375735671925	ARHGEF17	1	TRUE	TRUE	NA	NA	NA	NA	NA	NA	NA	rs3741149	2.004e-10	NA	NA	NA	15.0270277791305	Venous_endothelial_cells
chr11	73335372	73335872	6.356303	resint_root	AorticRootDiameter	NA	resint_root-rs3741149	rs61037777	27005	0.460980207151994	ARHGEF17	1	TRUE	TRUE	Endocardial_endothelial_program_13	157	0.103	ETS1,ETV5,MEF2C,NR5A2,SOX5	NA	NA	NA	rs3741149	2.004e-10	NA	NA	NA	64.5484158851822	Pre_arterial_endothelial_cells_2
chr11	73334175	73335893	6.174964	resint_root	AorticRootDiameter	282	resint_root-rs3741149	rs76887714	26417	0.460259484537145	ARHGEF17	1	TRUE	TRUE	NA	NA	NA	NA	NA	NA	NA	rs3741149	2.004e-10	NA	NA	NA	28.1745943356033	VCM_hybrid_2
chr11	73334175	73335893	6.174964	resint_root	AorticRootDiameter	282	resint_root-rs3741149	rs61037777	26417	0.460259484537145	ARHGEF17	1	TRUE	TRUE	NA	NA	NA	NA	NA	NA	NA	rs3741149	2.004e-10	NA	NA	NA	28.1745943356033	VCM_hybrid_2
chr11	73334466	73335893	6.01394	resint_root	AorticRootDiameter	NA	resint_root-rs3741149	rs61037777	26562.5	0.459958474290812	ARHGEF17	1	TRUE	TRUE	NA	NA	NA	NA	NA	NA	NA	rs3741149	2.004e-10	NA	NA	NA	27.5945150230126	ACM_right_lowTNNI_2
chr11	73334484	73335845	15.702773	resint_root	AorticRootDiameter	282	resint_root-rs3741149	rs61037777	41502.5	0.459131931704009	RELT	2	TRUE	TRUE	NA	NA	NA	NA	NA	NA	NA	rs3741149	2.004e-10	NA	NA	NA	1.4415610706021	Fibroblast_like_2
chr11	73335377	73335877	6.206793	resint_root	AorticRootDiameter	282	resint_root-rs3741149	rs61037777	27010	0.452446852698265	ARHGEF17	1	TRUE	TRUE	NA	NA	NA	NA	NA	NA	NA	rs3741149	2.004e-10	NA	NA	NA	45.1746071823718	OFT_2
chr11	73335377	73335877	3.954842	resint_root	AorticRootDiameter	NA	resint_root-rs3741149	rs61037777	27010	0.452177685908664	ARHGEF17	1	TRUE	TRUE	NA	NA	NA	NA	NA	NA	NA	rs3741149	2.004e-10	NA	NA	NA	19.7076186805897	Parasympathetic_neurons
chr11	73322288	73323851	5.781136	resint_root	AorticRootDiameter	NA	resint_root-rs3741149	rs74795285	14452.5	0.448619117042187	ARHGEF17	1	TRUE	TRUE	NA	NA	NA	NA	NA	NA	NA	rs3741149	2.004e-10	NA	NA	NA	21.7262968453674	VCM_left_compact_3
chr11	73335344	73335844	10.181928	resint_root	AorticRootDiameter	282	resint_root-rs3741149	rs61037777	26977	0.44757581691675	ARHGEF17	1	TRUE	TRUE	NA	NA	NA	NA	NA	NA	NA	rs3741149	2.004e-10	NA	NA	NA	181.069190875424	Pericytes_3
chr11	73342632	73343966	16.646307	resint_root	AorticRootDiameter	NA	resint_root-rs3741149	rs111882289	33368	0.446759552842963	RELT	2	TRUE	TRUE	NA	NA	NA	NA	NA	NA	NA	rs3741149	2.004e-10	NA	NA	NA	1.24853726056567	Sympathetic_neurons
chr11	73342632	73343966	16.646307	resint_root	AorticRootDiameter	NA	resint_root-rs3741149	rs74346863	33368	0.446759552842963	RELT	2	TRUE	TRUE	NA	NA	NA	NA	NA	NA	NA	rs3741149	2.004e-10	NA	NA	NA	1.24853726056567	Sympathetic_neurons
chr11	73322249	73323907	12.872435	resint_root	AorticRootDiameter	282	resint_root-rs3741149	rs74795285	53589	0.442974111212492	RELT	2	TRUE	TRUE	NA	NA	NA	NA	NA	NA	NA	rs3741149	2.004e-10	NA	NA	NA	1.45315999126005	Cardiac_fibroblast_progenitors
chr11	73322257	73323046	8.81102	resint_root	AorticRootDiameter	NA	resint_root-rs3741149	rs74795285	14034.5	0.442218817503329	ARHGEF17	1	TRUE	TRUE	NA	NA	NA	NA	NA	NA	NA	rs3741149	2.004e-10	NA	NA	NA	30.9972309140383	SAN
chr11	73335338	73335838	6.618338	resint_root	AorticRootDiameter	282	resint_root-rs3741149	rs61037777	26971	0.430926115408789	ARHGEF17	1	TRUE	TRUE	NA	NA	NA	NA	NA	NA	NA	rs3741149	2.004e-10	NA	NA	NA	43.9882574504322	VIC_5
chr11	73333836	73335894	6.344199	resint_root	AorticRootDiameter	282	resint_root-rs3741149	rs7129663	26248	0.430300847890517	ARHGEF17	1	TRUE	TRUE	NA	NA	NA	NA	NA	NA	NA	rs3741149	2.004e-10	NA	NA	NA	31.8318063193975	VCM_left_compact_2
chr11	73333836	73335894	6.344199	resint_root	AorticRootDiameter	282	resint_root-rs3741149	rs76887714	26248	0.430300847890517	ARHGEF17	1	TRUE	TRUE	NA	NA	NA	NA	NA	NA	NA	rs3741149	2.004e-10	NA	NA	NA	31.8318063193975	VCM_left_compact_2
chr11	73333836	73335894	6.344199	resint_root	AorticRootDiameter	282	resint_root-rs3741149	rs61037777	26248	0.430300847890517	ARHGEF17	1	TRUE	TRUE	NA	NA	NA	NA	NA	NA	NA	rs3741149	2.004e-10	NA	NA	NA	31.8318063193975	VCM_left_compact_2
chr11	73334518	73335892	6.934936	resint_root	AorticRootDiameter	NA	resint_root-rs3741149	rs61037777	26588	0.425612563247583	ARHGEF17	1	TRUE	TRUE	NA	NA	NA	NA	NA	NA	NA	rs3741149	2.004e-10	NA	NA	NA	38.9483221115114	PF_1
chr11	73334181	73335886	6.796363	resint_root	AorticRootDiameter	282	resint_root-rs3741149	rs76887714	26416.5	0.419608276667283	ARHGEF17	1	TRUE	TRUE	NA	NA	NA	NA	NA	NA	NA	rs3741149	2.004e-10	NA	NA	NA	20.6493509697879	VCM_left_trabecular
chr11	73334181	73335886	6.796363	resint_root	AorticRootDiameter	282	resint_root-rs3741149	rs61037777	26416.5	0.419608276667283	ARHGEF17	1	TRUE	TRUE	NA	NA	NA	NA	NA	NA	NA	rs3741149	2.004e-10	NA	NA	NA	20.6493509697879	VCM_left_trabecular
chr11	73335368	73335868	5.013599	resint_root	AorticRootDiameter	282	resint_root-rs3741149	rs61037777	27001	0.419498089590291	ARHGEF17	1	TRUE	TRUE	Endocardial_endothelial_program_14	154	0.113	NA	NA	NA	NA	rs3741149	2.004e-10	NA	NA	NA	34.840530040597	Endocardial_cells_4
chr11	73334166	73334950	7.441765	resint_root	AorticRootDiameter	282	resint_root-rs3741149	rs76887714	25941	0.416082868632491	ARHGEF17	1	TRUE	TRUE	NA	NA	NA	NA	NA	NA	NA	rs3741149	2.004e-10	NA	NA	NA	40.6751195636033	VIC_2
chr11	73334209	73335228	5.242106	resint_root	AorticRootDiameter	NA	resint_root-rs3741149	rs76887714	26101.5	0.412249892511044	ARHGEF17	1	TRUE	TRUE	NA	NA	NA	NA	NA	NA	NA	rs3741149	2.004e-10	NA	NA	NA	27.853400670841	AV_valve_CM
chr11	73330532	73331787	9.736322	resint_root	AorticRootDiameter	282	resint_root-rs3741149	rs75114310	22542.5	0.411509334931656	ARHGEF17	1	TRUE	TRUE	NA	NA	NA	NA	NA	NA	NA	rs3741149	2.004e-10	NA	NA	NA	72.0669326916507	SMC_1
chr11	73330532	73331787	9.736322	resint_root	AorticRootDiameter	282	resint_root-rs3741149	rs57893472	22542.5	0.411509334931656	ARHGEF17	1	TRUE	TRUE	NA	NA	NA	NA	NA	NA	NA	rs3741149	2.004e-10	NA	NA	NA	72.0669326916507	SMC_1
chr11	73330998	73331788	11.556116	resint_root	AorticRootDiameter	NA	resint_root-rs3741149	rs75114310	22776	0.411069044124484	ARHGEF17	1	TRUE	TRUE	MuralCells_program_20|MuralCells_program_12|MuralCells_program_1	161|79|156	0.926|0.894|0.47	EBF1,ETS1,ETV1,FOXN2,MAF,MEF2C,NR2F2,NR3C1,NR3C2,RORA,STAT4|FOXS1,MEF2C,NR2F2,STAT4|EBF1,ETS1,ETV6,FLI1,NR2F2,RORA	NA	NA	NA	rs3741149	2.004e-10	NA	NA	NA	242.483156099898	Pericytes_2
chr11	73330998	73331788	11.556116	resint_root	AorticRootDiameter	NA	resint_root-rs3741149	rs57893472	22776	0.411069044124484	ARHGEF17	1	TRUE	TRUE	MuralCells_program_20|MuralCells_program_12|MuralCells_program_1	161|79|156	0.926|0.894|0.47	EBF1,ETS1,ETV1,FOXN2,MAF,MEF2C,NR2F2,NR3C1,NR3C2,RORA,STAT4|FOXS1,MEF2C,NR2F2,STAT4|EBF1,ETS1,ETV6,FLI1,NR2F2,RORA	NA	NA	NA	rs3741149	2.004e-10	NA	NA	NA	242.483156099898	Pericytes_2
chr11	73334169	73335062	4.00257	resint_root	AorticRootDiameter	282	resint_root-rs3741149	rs76887714	25998.5	0.408086501270592	ARHGEF17	1	TRUE	TRUE	NA	NA	NA	NA	NA	NA	NA	rs3741149	2.004e-10	NA	NA	NA	14.4276392117726	Endocardial_cells_2
chr11	73333945	73335896	6.313938	resint_root	AorticRootDiameter	NA	resint_root-rs3741149	rs7129663	26303.5	0.406110632171634	ARHGEF17	1	TRUE	TRUE	NA	NA	NA	NA	NA	NA	NA	rs3741149	2.004e-10	NA	NA	NA	35.2699148354304	Transitional_VCM_to_conduction
chr11	73333945	73335896	6.313938	resint_root	AorticRootDiameter	NA	resint_root-rs3741149	rs76887714	26303.5	0.406110632171634	ARHGEF17	1	TRUE	TRUE	NA	NA	NA	NA	NA	NA	NA	rs3741149	2.004e-10	NA	NA	NA	35.2699148354304	Transitional_VCM_to_conduction
chr11	73333945	73335896	6.313938	resint_root	AorticRootDiameter	NA	resint_root-rs3741149	rs61037777	26303.5	0.406110632171634	ARHGEF17	1	TRUE	TRUE	NA	NA	NA	NA	NA	NA	NA	rs3741149	2.004e-10	NA	NA	NA	35.2699148354304	Transitional_VCM_to_conduction
chr11	73331283	73331783	4.693986	resint_root	AorticRootDiameter	NA	resint_root-rs3741149	rs57893472	22916	0.403247488245892	ARHGEF17	1	TRUE	TRUE	Endocardial_endothelial_program_14	154	0.512	NA	NA	NA	NA	rs3741149	2.004e-10	NA	NA	NA	34.1821435309803	Endocardial_cells_1
chr11	73331311	73331811	2.702475	resint_root	AorticRootDiameter	NA	resint_root-rs3741149	rs57893472	22944	0.395174117037075	ARHGEF17	1	TRUE	TRUE	NA	NA	NA	NA	NA	NA	NA	rs3741149	2.004e-10	NA	NA	NA	14.6703128116466	Sympathetic_neurons
chr11	73322262	73323351	6.97258	resint_root	AorticRootDiameter	NA	resint_root-rs3741149	rs74795285	14189.5	0.394535608651241	ARHGEF17	1	TRUE	TRUE	NA	NA	NA	NA	NA	NA	NA	rs3741149	2.004e-10	NA	NA	NA	28.4417219572893	ACM_left_lowTNNI
chr11	73334178	73334956	3.269939	resint_root	AorticRootDiameter	NA	resint_root-rs3741149	rs76887714	25950	0.389783422055448	ARHGEF17	1	TRUE	TRUE	NA	NA	NA	NA	NA	NA	NA	rs3741149	2.004e-10	NA	NA	NA	13.0798557475586	IF_valvular_endocardial_cells
chr11	73334665	73335894	6.530694	resint_root	AorticRootDiameter	NA	resint_root-rs3741149	rs61037777	26662.5	0.388626031255337	ARHGEF17	1	TRUE	TRUE	NA	NA	NA	NA	NA	NA	NA	rs3741149	2.004e-10	NA	NA	NA	30.9972309140383	SAN
chr11	73334025	73335158	4.944095	resint_root	AorticRootDiameter	NA	resint_root-rs3741149	rs7129663	25974.5	0.388492973840993	ARHGEF17	1	TRUE	TRUE	NA	NA	NA	NA	NA	NA	NA	rs3741149	2.004e-10	NA	NA	NA	34.6412034064289	Mature_arterial_endothelial_cells
chr11	73334025	73335158	4.944095	resint_root	AorticRootDiameter	NA	resint_root-rs3741149	rs76887714	25974.5	0.388492973840993	ARHGEF17	1	TRUE	TRUE	NA	NA	NA	NA	NA	NA	NA	rs3741149	2.004e-10	NA	NA	NA	34.6412034064289	Mature_arterial_endothelial_cells
chr11	73335389	73335889	3.816838	resint_root	AorticRootDiameter	NA	resint_root-rs3741149	rs61037777	27022	0.384453305733132	ARHGEF17	1	TRUE	TRUE	NA	NA	NA	NA	NA	NA	NA	rs3741149	2.004e-10	NA	NA	NA	13.0798557475586	IF_valvular_endocardial_cells
chr11	73334452	73334952	5.001183	resint_root	AorticRootDiameter	282	resint_root-rs3741149	rs76887714	26085	0.383772795549398	ARHGEF17	1	TRUE	TRUE	NA	NA	NA	NA	NA	NA	NA	rs3741149	2.004e-10	NA	NA	NA	40.0022653149642	Cardiac_fibroblast_progenitors
chr11	73334183	73335892	5.819034	resint_root	AorticRootDiameter	NA	resint_root-rs3741149	rs76887714	26420.5	0.381913397656449	ARHGEF17	1	TRUE	TRUE	NA	NA	NA	NA	NA	NA	NA	rs3741149	2.004e-10	NA	NA	NA	33.0682246870955	ACM_right_highTNNI_1
chr11	73334183	73335892	5.819034	resint_root	AorticRootDiameter	NA	resint_root-rs3741149	rs61037777	26420.5	0.381913397656449	ARHGEF17	1	TRUE	TRUE	NA	NA	NA	NA	NA	NA	NA	rs3741149	2.004e-10	NA	NA	NA	33.0682246870955	ACM_right_highTNNI_1
chr11	73335314	73335814	15.153123	resint_root	AorticRootDiameter	NA	resint_root-rs3741149	rs61037777	41103	0.37735536068955	RELT	2	TRUE	TRUE	NA	NA	NA	NA	NA	NA	NA	rs3741149	2.004e-10	NA	NA	NA	2.03587272023776	Pericytes_2
chr11	73335392	73335892	3.068147	resint_root	AorticRootDiameter	NA	resint_root-rs3741149	rs61037777	27025	0.376533528702341	ARHGEF17	1	TRUE	TRUE	NA	NA	NA	NA	NA	NA	NA	rs3741149	2.004e-10	NA	NA	NA	1.34227887633361	Macrophages_2
chr11	73335380	73335880	2.807941	resint_root	AorticRootDiameter	NA	resint_root-rs3741149	rs61037777	27013	0.375280748615189	ARHGEF17	1	TRUE	TRUE	NA	NA	NA	NA	NA	NA	NA	rs3741149	2.004e-10	NA	NA	NA	14.6703128116466	Sympathetic_neurons
chr11	73334079	73335892	5.722515	resint_root	AorticRootDiameter	NA	resint_root-rs3741149	rs7129663	26368.5	0.373277055948687	ARHGEF17	1	TRUE	TRUE	NA	NA	NA	NA	NA	NA	NA	rs3741149	2.004e-10	NA	NA	NA	33.495401812286	ACM_left_highTNNI_1
chr11	73334079	73335892	5.722515	resint_root	AorticRootDiameter	NA	resint_root-rs3741149	rs76887714	26368.5	0.373277055948687	ARHGEF17	1	TRUE	TRUE	NA	NA	NA	NA	NA	NA	NA	rs3741149	2.004e-10	NA	NA	NA	33.495401812286	ACM_left_highTNNI_1
chr11	73334079	73335892	5.722515	resint_root	AorticRootDiameter	NA	resint_root-rs3741149	rs61037777	26368.5	0.373277055948687	ARHGEF17	1	TRUE	TRUE	NA	NA	NA	NA	NA	NA	NA	rs3741149	2.004e-10	NA	NA	NA	33.495401812286	ACM_left_highTNNI_1
chr11	73335335	73335835	5.272526	resint_root	AorticRootDiameter	282	resint_root-rs3741149	rs61037777	26968	0.366055281091091	ARHGEF17	1	TRUE	TRUE	NA	NA	NA	NA	NA	NA	NA	rs3741149	2.004e-10	NA	NA	NA	40.9860138114208	VIC_4
chr11	73331303	73331803	4.446555	resint_root	AorticRootDiameter	282	resint_root-rs3741149	rs57893472	22936	0.358454389428733	ARHGEF17	1	TRUE	TRUE	NA	NA	NA	NA	NA	NA	NA	rs3741149	2.004e-10	NA	NA	NA	48.2919583026687	Fibroblast_like_3
chr11	73321367	73322714	18.590767	resint_root	AorticRootDiameter	282	resint_root-rs3741149	rs74795285	54626.5	0.357175981448972	RELT	2	TRUE	TRUE	NA	NA	NA	NA	NA	NA	NA	rs3741149	2.004e-10	NA	NA	NA	12.1049041253765	Pericytes_3
chr11	73335371	73335871	3.923589	resint_root	AorticRootDiameter	NA	resint_root-rs3741149	rs61037777	27004	0.356207338125522	ARHGEF17	1	TRUE	TRUE	NA	NA	NA	NA	NA	NA	NA	rs3741149	2.004e-10	NA	NA	NA	38.0503274624302	Epicardial_mesothelial_PRG4
chr11	73331284	73331784	3.480467	resint_root	AorticRootDiameter	282	resint_root-rs3741149	rs57893472	22917	0.353578159727275	ARHGEF17	1	TRUE	TRUE	NA	NA	NA	NA	NA	NA	NA	rs3741149	2.004e-10	NA	NA	NA	14.4276392117726	Endocardial_cells_2
chr11	73334167	73335273	17.668619	resint_root	AorticRootDiameter	282	resint_root-rs3741149	rs76887714	41947	0.353157872113837	RELT	2	TRUE	TRUE	NA	NA	NA	NA	NA	NA	NA	rs3741149	2.004e-10	NA	NA	NA	12.1049041253765	Pericytes_3
chr11	73335338	73335838	9.719089	resint_root	AorticRootDiameter	282	resint_root-rs3741149	rs61037777	41079	0.351909992341422	RELT	2	TRUE	TRUE	NA	NA	NA	NA	NA	NA	NA	rs3741149	2.004e-10	NA	NA	NA	1.45315999126005	Cardiac_fibroblast_progenitors
chr11	73321733	73323069	6.877924	resint_root	AorticRootDiameter	NA	resint_root-rs3741149	rs74795285	13784	0.351767150416332	ARHGEF17	1	TRUE	TRUE	NA	NA	NA	NA	NA	NA	NA	rs3741149	2.004e-10	NA	NA	NA	29.6382338425397	Transitional_AVN
chr11	73335395	73335895	4.15427	resint_root	AorticRootDiameter	NA	resint_root-rs3741149	rs61037777	27028	0.351449539647602	ARHGEF17	1	TRUE	TRUE	NA	NA	NA	NA	NA	NA	NA	rs3741149	2.004e-10	NA	NA	NA	15.3856397335738	Endocardial_to_endothelial_transition
chr11	73334186	73335295	6.490795	resint_root	AorticRootDiameter	282	resint_root-rs3741149	rs76887714	26123.5	0.346419348464637	ARHGEF17	1	TRUE	TRUE	NA	NA	NA	NA	NA	NA	NA	rs3741149	2.004e-10	NA	NA	NA	32.6303641497813	VIC_1
chr11	73365612	73366559	5.3153	resint_root	AorticRootDiameter	NA	resint_root-rs3741149	rs564889789	10581.5	0.346042716256153	RELT	1	TRUE	TRUE	NA	NA	NA	NA	NA	NA	NA	rs3741149	2.004e-10	NA	NA	NA	3.49548968227572	Lymphatic_endothelial_cells
chr11	73335391	73336271	4.202247	resint_root	AorticRootDiameter	NA	resint_root-rs3741149	rs61037777	27214	0.345007698669991	ARHGEF17	1	TRUE	TRUE	NA	NA	NA	NA	NA	NA	NA	rs3741149	2.004e-10	NA	NA	NA	34.0650790052507	PF_2
chr11	73334199	73334958	8.632901	resint_root	AorticRootDiameter	282	resint_root-rs3741149	rs76887714	42088.5	0.344643278880884	RELT	2	TRUE	TRUE	NA	NA	NA	NA	NA	NA	NA	rs3741149	2.004e-10	NA	NA	NA	1.09223757676568	Fibroblast_like_1
chr11	73335031	73335864	10.908192	resint_root	AorticRootDiameter	NA	resint_root-rs3741149	rs61037777	41219.5	0.339734870339179	RELT	2	TRUE	TRUE	NA	NA	NA	NA	NA	NA	NA	rs3741149	2.004e-10	NA	NA	NA	3.29495534099905	Epicardial_derived_mesenchymal
chr11	73321739	73322725	5.805406	resint_root	AorticRootDiameter	282	resint_root-rs3741149	rs74795285	13615	0.33738820187639	ARHGEF17	1	TRUE	TRUE	NA	NA	NA	NA	NA	NA	NA	rs3741149	2.004e-10	NA	NA	NA	48.2919583026687	Fibroblast_like_3
chr11	73322259	73323053	5.6124	resint_root	AorticRootDiameter	282	resint_root-rs3741149	rs74795285	14039	0.337307253658028	ARHGEF17	1	TRUE	TRUE	NA	NA	NA	NA	NA	NA	NA	rs3741149	2.004e-10	NA	NA	NA	83.5266272539254	OFT_3
chr11	73335325	73335825	8.365776	resint_root	AorticRootDiameter	282	resint_root-rs3741149	rs61037777	41092	0.335034655540079	RELT	2	TRUE	TRUE	NA	NA	NA	NA	NA	NA	NA	rs3741149	2.004e-10	NA	NA	NA	1.94269227766464	VIC_2
chr11	73335336	73335836	5.555729	resint_root	AorticRootDiameter	282	resint_root-rs3741149	rs61037777	26969	0.334181790829894	ARHGEF17	1	TRUE	TRUE	NA	NA	NA	NA	NA	NA	NA	rs3741149	2.004e-10	NA	NA	NA	32.6303641497813	VIC_1
chr11	73335382	73335882	3.12675	resint_root	AorticRootDiameter	NA	resint_root-rs3741149	rs61037777	27015	0.332068356416268	ARHGEF17	1	TRUE	TRUE	NA	NA	NA	NA	NA	NA	NA	rs3741149	2.004e-10	NA	NA	NA	34.6412034064289	Mature_arterial_endothelial_cells
chr11	73335357	73335857	9.853879	resint_root	AorticRootDiameter	282	resint_root-rs3741149	rs61037777	41060	0.328139189479916	RELT	2	TRUE	TRUE	NA	NA	NA	NA	NA	NA	NA	rs3741149	2.004e-10	NA	NA	NA	4.25063691661632	Fibroblast_like_3
chr11	73334162	73335288	5.875042	resint_root	AorticRootDiameter	NA	resint_root-rs3741149	rs76887714	26108	0.327201909382631	ARHGEF17	1	TRUE	TRUE	NA	NA	NA	NA	NA	NA	NA	rs3741149	2.004e-10	NA	NA	NA	38.1123643756752	Transitional_PF_1
chr11	73335375	73335875	4.602046	resint_root	AorticRootDiameter	NA	resint_root-rs3741149	rs61037777	27008	0.325161785386527	ARHGEF17	1	TRUE	TRUE	NA	NA	NA	NA	NA	NA	NA	rs3741149	2.004e-10	NA	NA	NA	28.5865771457328	Neural_crest_cells
chr11	73335388	73335888	3.762609	resint_root	AorticRootDiameter	282	resint_root-rs3741149	rs61037777	27021	0.324980828007818	ARHGEF17	1	TRUE	TRUE	NA	NA	NA	NA	NA	NA	NA	rs3741149	2.004e-10	NA	NA	NA	14.4276392117726	Endocardial_cells_2
chr11	73334441	73334941	4.696656	resint_root	AorticRootDiameter	NA	resint_root-rs3741149	rs76887714	26074	0.323118967042133	ARHGEF17	1	TRUE	TRUE	NA	NA	NA	NA	NA	NA	NA	rs3741149	2.004e-10	NA	NA	NA	36.2445087509895	Epicardial_derived_mesenchymal
chr11	73330998	73331788	11.556116	resint_root	AorticRootDiameter	NA	resint_root-rs3741149	rs75114310	45274	0.322128227052504	RELT	2	TRUE	TRUE	NA	NA	NA	NA	NA	NA	NA	rs3741149	2.004e-10	NA	NA	NA	2.03587272023776	Pericytes_2
chr11	73330998	73331788	11.556116	resint_root	AorticRootDiameter	NA	resint_root-rs3741149	rs57893472	45274	0.322128227052504	RELT	2	TRUE	TRUE	NA	NA	NA	NA	NA	NA	NA	rs3741149	2.004e-10	NA	NA	NA	2.03587272023776	Pericytes_2
chr11	73335398	73335898	3.014731	resint_root	AorticRootDiameter	282	resint_root-rs3741149	rs61037777	27031	0.319150480894388	ARHGEF17	1	TRUE	TRUE	NA	NA	NA	NA	NA	NA	NA	rs3741149	2.004e-10	NA	NA	NA	19.031594725675	Aortic_endothelial_cells_1
chr11	73330518	73331766	4.472527	resint_root	AorticRootDiameter	282	resint_root-rs3741149	rs75114310	22525	0.31860071050256	ARHGEF17	1	TRUE	TRUE	NA	NA	NA	NA	NA	NA	NA	rs3741149	2.004e-10	NA	NA	NA	29.2769663765494	Mature_ventricular_fibroblasts
chr11	73335391	73335891	4.990386	resint_root	AorticRootDiameter	282	resint_root-rs3741149	rs61037777	27024	0.318399673167985	ARHGEF17	1	TRUE	TRUE	NA	NA	NA	NA	NA	NA	NA	rs3741149	2.004e-10	NA	NA	NA	72.4019821700173	SMC_2
chr11	73322287	73323058	5.375832	resint_root	AorticRootDiameter	NA	resint_root-rs3741149	rs74795285	14055.5	0.315554470283537	ARHGEF17	1	TRUE	TRUE	NA	NA	NA	NA	NA	NA	NA	rs3741149	2.004e-10	NA	NA	NA	34.6253260791993	ACM_right_lowTNNI_1
chr11	73322261	73323085	4.54027	resint_root	AorticRootDiameter	NA	resint_root-rs3741149	rs74795285	14056	0.313280268167218	ARHGEF17	1	TRUE	TRUE	NA	NA	NA	NA	NA	NA	NA	rs3741149	2.004e-10	NA	NA	NA	27.5945150230126	ACM_right_lowTNNI_2
chr11	73330548	73331735	3.115145	resint_root	AorticRootDiameter	282	resint_root-rs3741149	rs75114310	22524.5	0.31325779243021	ARHGEF17	1	TRUE	TRUE	NA	NA	NA	NA	NA	NA	NA	rs3741149	2.004e-10	NA	NA	NA	34.1535654787861	Transitional_His_bundle
chr11	73335379	73335879	3.824821	resint_root	AorticRootDiameter	NA	resint_root-rs3741149	rs61037777	27012	0.31277495797506	ARHGEF17	1	TRUE	TRUE	NA	NA	NA	NA	NA	NA	NA	rs3741149	2.004e-10	NA	NA	NA	33.4497104509439	His_bundle
chr11	73334062	73334950	3.514782	resint_root	AorticRootDiameter	NA	resint_root-rs3741149	rs7129663	25889	0.311995742946675	ARHGEF17	1	TRUE	TRUE	NA	NA	NA	NA	NA	NA	NA	rs3741149	2.004e-10	NA	NA	NA	15.0270277791305	Venous_endothelial_cells
chr11	73334062	73334950	3.514782	resint_root	AorticRootDiameter	NA	resint_root-rs3741149	rs76887714	25889	0.311995742946675	ARHGEF17	1	TRUE	TRUE	NA	NA	NA	NA	NA	NA	NA	rs3741149	2.004e-10	NA	NA	NA	15.0270277791305	Venous_endothelial_cells
chr11	73321725	73322998	5.937957	resint_root	AorticRootDiameter	282	resint_root-rs3741149	rs74795285	13744.5	0.308706132595988	ARHGEF17	1	TRUE	TRUE	NA	NA	NA	NA	NA	NA	NA	rs3741149	2.004e-10	NA	NA	NA	42.5972654938617	Fibroblast_like_1
chr11	73334196	73335283	4.397749	resint_root	AorticRootDiameter	NA	resint_root-rs3741149	rs76887714	26122.5	0.304498665044119	ARHGEF17	1	TRUE	TRUE	NA	NA	NA	NA	NA	NA	NA	rs3741149	2.004e-10	NA	NA	NA	29.0743740950806	VCM_hybrid_3
chr11	73334179	73335890	6.68267	resint_root	AorticRootDiameter	NA	resint_root-rs3741149	rs76887714	41632.5	0.304325668801226	RELT	2	TRUE	TRUE	NA	NA	NA	NA	NA	NA	NA	rs3741149	2.004e-10	NA	NA	NA	1.04176568866572	Transitional_AVN
chr11	73334179	73335890	6.68267	resint_root	AorticRootDiameter	NA	resint_root-rs3741149	rs61037777	41632.5	0.304325668801226	RELT	2	TRUE	TRUE	NA	NA	NA	NA	NA	NA	NA	rs3741149	2.004e-10	NA	NA	NA	1.04176568866572	Transitional_AVN
chr11	73321679	73322718	4.490599	resint_root	AorticRootDiameter	NA	resint_root-rs3741149	rs74795285	13581.5	0.30376621047423	ARHGEF17	1	TRUE	TRUE	NA	NA	NA	NA	NA	NA	NA	rs3741149	2.004e-10	NA	NA	NA	15.3856397335738	Endocardial_to_endothelial_transition
chr11	73322263	73323047	4.24248	resint_root	AorticRootDiameter	NA	resint_root-rs3741149	rs74795285	14038	0.303230851331664	ARHGEF17	1	TRUE	TRUE	NA	NA	NA	NA	NA	NA	NA	rs3741149	2.004e-10	NA	NA	NA	32.8576030133917	Lymphatic_endothelial_cells
chr11	73366107	73367395	2.64209	resint_root	AorticRootDiameter	NA	resint_root-rs3741149	rs564889789	9916	0.302195673984223	RELT	1	TRUE	TRUE	NA	NA	NA	NA	NA	NA	NA	rs3741149	2.004e-10	NA	NA	NA	3.01640347632274	Capillary_endothelial_cells_1
chr11	73334169	73334978	12.585057	resint_root	AorticRootDiameter	NA	resint_root-rs3741149	rs76887714	42093.5	0.295041839161423	RELT	2	TRUE	TRUE	NA	NA	NA	NA	NA	NA	NA	rs3741149	2.004e-10	NA	NA	NA	7.75948694272335	Capillary_endothelial_cells_2
chr11	73322279	73323038	5.141945	resint_root	AorticRootDiameter	NA	resint_root-rs3741149	rs74795285	14041.5	0.294671605916011	ARHGEF17	1	TRUE	TRUE	NA	NA	NA	NA	NA	NA	NA	rs3741149	2.004e-10	NA	NA	NA	33.6834241314555	AVN
chr11	73331308	73331808	4.479994	resint_root	AorticRootDiameter	282	resint_root-rs3741149	rs57893472	22941	0.293274161235078	ARHGEF17	1	TRUE	TRUE	NA	NA	NA	NA	NA	NA	NA	rs3741149	2.004e-10	NA	NA	NA	72.4019821700173	SMC_2
chr11	73342007	73343450	6.474656	resint_root	AorticRootDiameter	282	resint_root-rs3741149	rs111882289	34111.5	0.293081967757725	ARHGEF17	1	TRUE	TRUE	NA	NA	NA	NA	NA	NA	NA	rs3741149	2.004e-10	NA	NA	NA	40.6751195636033	VIC_2
chr11	73322278	73324619	7.148797	resint_root	AorticRootDiameter	NA	resint_root-rs3741149	rs74795285	14831.5	0.29280162952627	ARHGEF17	1	TRUE	TRUE	NA	NA	NA	NA	NA	NA	NA	rs3741149	2.004e-10	NA	NA	NA	30.5642807795965	VCM_left_compact_1
chr11	73313610	73314110	1.941202	resint_root	AorticRootDiameter	NA	resint_root-rs3741149	rs75004180	5243	0.291927952944568	ARHGEF17	1	TRUE	TRUE	NA	NA	NA	NA	NA	NA	NA	rs3741149	2.004e-10	NA	NA	NA	32.8576030133917	Lymphatic_endothelial_cells
chr11	73334157	73334953	9.974512	resint_root	AorticRootDiameter	NA	resint_root-rs3741149	rs76887714	42112	0.29125158730016	RELT	2	TRUE	TRUE	NA	NA	NA	NA	NA	NA	NA	rs3741149	2.004e-10	NA	NA	NA	3.01640347632274	Capillary_endothelial_cells_1
chr11	73342624	73343482	7.721318	resint_root	AorticRootDiameter	NA	resint_root-rs3741149	rs111882289	34436	0.288730050520682	ARHGEF17	1	TRUE	TRUE	NA	NA	NA	NA	NA	NA	NA	rs3741149	2.004e-10	NA	NA	NA	36.2445087509895	Epicardial_derived_mesenchymal
chr11	73334161	73334961	14.052035	resint_root	AorticRootDiameter	282	resint_root-rs3741149	rs76887714	42106	0.287612225912392	RELT	2	TRUE	TRUE	NA	NA	NA	NA	NA	NA	NA	rs3741149	2.004e-10	NA	NA	NA	1.40378215973682	Pericytes_1
chr11	73342638	73343434	5.119272	resint_root	AorticRootDiameter	282	resint_root-rs3741149	rs111882289	34419	0.286768141462535	ARHGEF17	1	TRUE	TRUE	NA	NA	NA	NA	NA	NA	NA	rs3741149	2.004e-10	NA	NA	NA	19.031594725675	Aortic_endothelial_cells_1
chr11	73334181	73335002	9.17859	resint_root	AorticRootDiameter	NA	resint_root-rs3741149	rs76887714	42075.5	0.286751991733875	RELT	2	TRUE	TRUE	NA	NA	NA	NA	NA	NA	NA	rs3741149	2.004e-10	NA	NA	NA	2.00669021396015	Endocardial_cells_1
chr11	73361759	73362508	3.124152	resint_root	AorticRootDiameter	282	resint_root-rs3741149	rs111594449	14533.5	0.282163805168	RELT	1	TRUE	TRUE	NA	NA	NA	NA	NA	NA	NA	rs3741149	2.004e-10	NA	NA	NA	1.70930946095461	OFT_2
chr11	73334145	73335321	3.600605	resint_root	AorticRootDiameter	NA	resint_root-rs3741149	rs76887714	26116	0.279072305741081	ARHGEF17	1	TRUE	TRUE	NA	NA	NA	NA	NA	NA	NA	rs3741149	2.004e-10	NA	NA	NA	33.6834241314555	AVN
chr11	73342650	73343150	7.899234	resint_root	AorticRootDiameter	NA	resint_root-rs3741149	rs111882289	34283	0.277281667521068	ARHGEF17	1	TRUE	TRUE	NA	NA	NA	NA	NA	NA	NA	rs3741149	2.004e-10	NA	NA	NA	38.0503274624302	Epicardial_mesothelial_PRG4
chr11	73342108	73343226	5.357919	resint_root	AorticRootDiameter	NA	resint_root-rs3741149	rs111882289	34050	0.27567207522999	ARHGEF17	1	TRUE	TRUE	NA	NA	NA	NA	NA	NA	NA	rs3741149	2.004e-10	NA	NA	NA	33.4497104509439	His_bundle
chr11	73321697	73322590	1.800828	resint_root	AorticRootDiameter	NA	resint_root-rs3741149	rs74795285	13526.5	0.275042120459208	ARHGEF17	1	TRUE	TRUE	NA	NA	NA	NA	NA	NA	NA	rs3741149	2.004e-10	NA	NA	NA	1.24986324413004	Macrophages_1
chr11	73335319	73335819	11.392029	resint_root	AorticRootDiameter	282	resint_root-rs3741149	rs61037777	41098	0.274410250823809	RELT	2	TRUE	TRUE	NA	NA	NA	NA	NA	NA	NA	rs3741149	2.004e-10	NA	NA	NA	1.40378215973682	Pericytes_1
chr11	73322231	73323064	2.603391	resint_root	AorticRootDiameter	NA	resint_root-rs3741149	rs74795285	14030.5	0.274393771173534	ARHGEF17	1	TRUE	TRUE	NA	NA	NA	NA	NA	NA	NA	rs3741149	2.004e-10	NA	NA	NA	19.7076186805897	Parasympathetic_neurons
chr11	73322281	73322781	3.669032	resint_root	AorticRootDiameter	NA	resint_root-rs3741149	rs74795285	13914	0.274095334360122	ARHGEF17	1	TRUE	TRUE	Endocardial_endothelial_program_13	157	0.412	ETS1,ETV5,MEF2C,NR5A2,SOX5	NA	NA	NA	rs3741149	2.004e-10	NA	NA	NA	62.5151117838277	Capillary_endothelial_cells_2
chr11	73334199	73334954	16.24168	resint_root	AorticRootDiameter	NA	resint_root-rs3741149	rs76887714	42090.5	0.27366247395492	RELT	2	TRUE	TRUE	NA	NA	NA	NA	NA	NA	NA	rs3741149	2.004e-10	NA	NA	NA	17.7982576395684	Pre_arterial_endothelial_cells_1
chr11	73335345	73335845	11.87613	resint_root	AorticRootDiameter	NA	resint_root-rs3741149	rs61037777	41072	0.271515047355435	RELT	2	TRUE	TRUE	NA	NA	NA	NA	NA	NA	NA	rs3741149	2.004e-10	NA	NA	NA	17.7982576395684	Pre_arterial_endothelial_cells_1
chr11	73335358	73335858	6.361459	resint_root	AorticRootDiameter	282	resint_root-rs3741149	rs61037777	41059	0.269817623319862	RELT	2	TRUE	TRUE	NA	NA	NA	NA	NA	NA	NA	rs3741149	2.004e-10	NA	NA	NA	2.08461305412489	VIC_3
chr11	73335401	73335901	2.912295	resint_root	AorticRootDiameter	NA	resint_root-rs3741149	rs61037777	27034	0.268839723623495	ARHGEF17	1	TRUE	TRUE	NA	NA	NA	NA	NA	NA	NA	rs3741149	2.004e-10	NA	NA	NA	33.6834241314555	AVN
chr11	73334166	73334950	7.441765	resint_root	AorticRootDiameter	282	resint_root-rs3741149	rs76887714	42109	0.265732883217668	RELT	2	TRUE	TRUE	NA	NA	NA	NA	NA	NA	NA	rs3741149	2.004e-10	NA	NA	NA	1.94269227766464	VIC_2
chr11	73335380	73335880	7.661895	resint_root	AorticRootDiameter	NA	resint_root-rs3741149	rs61037777	41037	0.264240378256519	RELT	2	TRUE	TRUE	NA	NA	NA	NA	NA	NA	NA	rs3741149	2.004e-10	NA	NA	NA	3.01640347632274	Capillary_endothelial_cells_1
chr11	73322214	73322973	2.734361	resint_root	AorticRootDiameter	NA	resint_root-rs3741149	rs74795285	13976.5	0.263356234024149	ARHGEF17	1	TRUE	TRUE	NA	NA	NA	NA	NA	NA	NA	rs3741149	2.004e-10	NA	NA	NA	15.0270277791305	Venous_endothelial_cells
chr11	73335371	73335871	3.815989	resint_root	AorticRootDiameter	NA	resint_root-rs3741149	rs61037777	27004	0.263284541206023	ARHGEF17	1	TRUE	TRUE	NA	NA	NA	NA	NA	NA	NA	rs3741149	2.004e-10	NA	NA	NA	34.182370836653	Transitional_PF_2
chr11	73335401	73335901	4.040371	resint_root	AorticRootDiameter	NA	resint_root-rs3741149	rs61037777	27034	0.261501071346838	ARHGEF17	1	TRUE	TRUE	NA	NA	NA	NA	NA	NA	NA	rs3741149	2.004e-10	NA	NA	NA	32.231857438053	ACM_right_lowTNNI_3
chr11	73322276	73322776	3.315363	resint_root	AorticRootDiameter	NA	resint_root-rs3741149	rs74795285	13909	0.261071584782534	ARHGEF17	1	TRUE	TRUE	NA	NA	NA	NA	NA	NA	NA	rs3741149	2.004e-10	NA	NA	NA	33.4497104509439	His_bundle
chr11	73365764	73367382	4.326867	resint_root	AorticRootDiameter	NA	resint_root-rs3741149	rs564889789	10094	0.259992312508935	RELT	1	TRUE	TRUE	NA	NA	NA	NA	NA	NA	NA	rs3741149	2.004e-10	NA	NA	NA	7.75948694272335	Capillary_endothelial_cells_2
chr11	73321373	73322704	10.696468	resint_root	AorticRootDiameter	NA	resint_root-rs3741149	rs74795285	54628.5	0.257638236218551	RELT	2	TRUE	TRUE	NA	NA	NA	NA	NA	NA	NA	rs3741149	2.004e-10	NA	NA	NA	2.00669021396015	Endocardial_cells_1
chr11	73335369	73335869	9.282379	resint_root	AorticRootDiameter	NA	resint_root-rs3741149	rs61037777	41048	0.256967195759333	RELT	2	TRUE	TRUE	NA	NA	NA	NA	NA	NA	NA	rs3741149	2.004e-10	NA	NA	NA	7.75948694272335	Capillary_endothelial_cells_2
chr11	73342625	73343521	6.945574	resint_root	AorticRootDiameter	NA	resint_root-rs3741149	rs111882289	34456	0.25694917398034	ARHGEF17	1	TRUE	TRUE	NA	NA	NA	NA	NA	NA	NA	rs3741149	2.004e-10	NA	NA	NA	41.4253414049335	Epicardial_mesothelial_ITLN1
chr11	73321722	73323077	7.664725	resint_root	AorticRootDiameter	NA	resint_root-rs3741149	rs74795285	57895.5	0.256771967304252	P2RY6	2	TRUE	TRUE	NA	NA	NA	NA	NA	NA	NA	rs3741149	2.004e-10	NA	NA	NA	3.16764164491917	AV_valve_CM
chr11	73342643	73345107	9.606892	resint_root	AorticRootDiameter	NA	resint_root-rs3741149	rs111882289	32792	0.256259783045012	RELT	1	TRUE	TRUE	NA	NA	NA	NA	NA	NA	NA	rs3741149	2.004e-10	NA	NA	NA	2.03587272023776	Pericytes_2
chr11	73342643	73345107	9.606892	resint_root	AorticRootDiameter	NA	resint_root-rs3741149	rs74346863	32792	0.256259783045012	RELT	1	TRUE	TRUE	NA	NA	NA	NA	NA	NA	NA	rs3741149	2.004e-10	NA	NA	NA	2.03587272023776	Pericytes_2
chr11	73322233	73322949	3.492717	resint_root	AorticRootDiameter	282	resint_root-rs3741149	rs74795285	13974	0.256195794567804	ARHGEF17	1	TRUE	TRUE	NA	NA	NA	NA	NA	NA	NA	rs3741149	2.004e-10	NA	NA	NA	56.3180602680826	OFT_1
chr11	73321700	73322699	2.934032	resint_root	AorticRootDiameter	NA	resint_root-rs3741149	rs74795285	13582.5	0.255373392677065	ARHGEF17	1	TRUE	TRUE	NA	NA	NA	NA	NA	NA	NA	rs3741149	2.004e-10	NA	NA	NA	13.0798557475586	IF_valvular_endocardial_cells
chr11	73322237	73323045	4.3813	resint_root	AorticRootDiameter	282	resint_root-rs3741149	rs74795285	14024	0.255129753538801	ARHGEF17	1	TRUE	TRUE	NA	NA	NA	NA	NA	NA	NA	rs3741149	2.004e-10	NA	NA	NA	43.9882574504322	VIC_5
chr11	73334179	73335279	3.033628	resint_root	AorticRootDiameter	NA	resint_root-rs3741149	rs76887714	26112	0.253952416042766	ARHGEF17	1	TRUE	TRUE	NA	NA	NA	NA	NA	NA	NA	rs3741149	2.004e-10	NA	NA	NA	30.2463447292395	ACM_right_highTNNI_2
chr11	73321832	73322753	4.4893	resint_root	AorticRootDiameter	282	resint_root-rs3741149	rs74795285	13675.5	0.253717721662403	ARHGEF17	1	TRUE	TRUE	NA	NA	NA	NA	NA	NA	NA	rs3741149	2.004e-10	NA	NA	NA	45.1746071823718	OFT_2
chr11	73334388	73335116	3.643202	resint_root	AorticRootDiameter	282	resint_root-rs3741149	rs76887714	26135	0.253681024612809	ARHGEF17	1	TRUE	TRUE	NA	NA	NA	NA	NA	NA	NA	rs3741149	2.004e-10	NA	NA	NA	56.3180602680826	OFT_1
chr11	73335399	73335899	2.67569	resint_root	AorticRootDiameter	NA	resint_root-rs3741149	rs61037777	27032	0.251300208177541	ARHGEF17	1	TRUE	TRUE	NA	NA	NA	NA	NA	NA	NA	rs3741149	2.004e-10	NA	NA	NA	27.853400670841	AV_valve_CM
chr11	73335053	73335885	6.447982	resint_root	AorticRootDiameter	NA	resint_root-rs3741149	rs61037777	41198	0.251089045576149	RELT	2	TRUE	TRUE	NA	NA	NA	NA	NA	NA	NA	rs3741149	2.004e-10	NA	NA	NA	1.51510239776675	Endocardial_cells_3
chr11	73335344	73335844	10.181928	resint_root	AorticRootDiameter	282	resint_root-rs3741149	rs61037777	41073	0.249255362936665	RELT	2	TRUE	TRUE	NA	NA	NA	NA	NA	NA	NA	rs3741149	2.004e-10	NA	NA	NA	12.1049041253765	Pericytes_3
chr11	73330561	73331061	1.548407	resint_root	AorticRootDiameter	NA	resint_root-rs3741149	rs75114310	22194	0.248524253186898	ARHGEF17	1	TRUE	TRUE	NA	NA	NA	NA	NA	NA	NA	rs3741149	2.004e-10	NA	NA	NA	19.7076186805897	Parasympathetic_neurons
chr11	73335393	73335893	7.222721	resint_root	AorticRootDiameter	NA	resint_root-rs3741149	rs61037777	41024	0.247138152604842	RELT	2	TRUE	TRUE	NA	NA	NA	NA	NA	NA	NA	rs3741149	2.004e-10	NA	NA	NA	2.10668584843144	Atrial_septal_endocardial_cells
chr11	73335378	73335878	4.794748	resint_root	AorticRootDiameter	282	resint_root-rs3741149	rs61037777	27011	0.24686470241622	ARHGEF17	1	TRUE	TRUE	NA	NA	NA	NA	NA	NA	NA	rs3741149	2.004e-10	NA	NA	NA	72.0669326916507	SMC_1
chr11	73335397	73335897	3.33522	resint_root	AorticRootDiameter	NA	resint_root-rs3741149	rs61037777	27030	0.245581612564517	ARHGEF17	1	TRUE	TRUE	NA	NA	NA	NA	NA	NA	NA	rs3741149	2.004e-10	NA	NA	NA	28.4417219572893	ACM_left_lowTNNI
chr11	73342390	73343131	6.422428	resint_root	AorticRootDiameter	282	resint_root-rs3741149	rs111882289	34143.5	0.243298603530637	ARHGEF17	1	TRUE	TRUE	NA	NA	NA	NA	NA	NA	NA	rs3741149	2.004e-10	NA	NA	NA	72.4019821700173	SMC_2
chr11	73335394	73335894	3.192108	resint_root	AorticRootDiameter	NA	resint_root-rs3741149	rs61037777	27027	0.242224404869575	ARHGEF17	1	TRUE	TRUE	NA	NA	NA	NA	NA	NA	NA	rs3741149	2.004e-10	NA	NA	NA	34.6253260791993	ACM_right_lowTNNI_1
chr11	73335394	73335894	3.048859	resint_root	AorticRootDiameter	NA	resint_root-rs3741149	rs61037777	27027	0.242025760979249	ARHGEF17	1	TRUE	TRUE	NA	NA	NA	NA	NA	NA	NA	rs3741149	2.004e-10	NA	NA	NA	29.0743740950806	VCM_hybrid_3
chr11	73331288	73331788	3.132004	resint_root	AorticRootDiameter	282	resint_root-rs3741149	rs57893472	22921	0.241894103125835	ARHGEF17	1	TRUE	TRUE	NA	NA	NA	NA	NA	NA	NA	rs3741149	2.004e-10	NA	NA	NA	49.1968680773475	VIC_3
chr11	73331285	73331785	9.691392	resint_root	AorticRootDiameter	282	resint_root-rs3741149	rs57893472	45132	0.239976700438241	RELT	2	TRUE	TRUE	NA	NA	NA	NA	NA	NA	NA	rs3741149	2.004e-10	NA	NA	NA	1.40378215973682	Pericytes_1
chr11	73321733	73323069	6.877924	resint_root	AorticRootDiameter	NA	resint_root-rs3741149	rs74795285	54266	0.236884612776657	RELT	2	TRUE	TRUE	NA	NA	NA	NA	NA	NA	NA	rs3741149	2.004e-10	NA	NA	NA	1.04176568866572	Transitional_AVN
chr11	73335391	73335891	3.284345	resint_root	AorticRootDiameter	282	resint_root-rs3741149	rs61037777	27024	0.236620161235646	ARHGEF17	1	TRUE	TRUE	NA	NA	NA	NA	NA	NA	NA	rs3741149	2.004e-10	NA	NA	NA	34.1535654787861	Transitional_His_bundle
chr11	73335384	73335884	3.033628	resint_root	AorticRootDiameter	NA	resint_root-rs3741149	rs61037777	27017	0.235356279706433	ARHGEF17	1	TRUE	TRUE	NA	NA	NA	NA	NA	NA	NA	rs3741149	2.004e-10	NA	NA	NA	30.2463447292395	ACM_right_highTNNI_2
chr11	73334166	73334970	6.960577	resint_root	AorticRootDiameter	NA	resint_root-rs3741149	rs76887714	42099	0.235145455940599	RELT	2	TRUE	TRUE	NA	NA	NA	NA	NA	NA	NA	rs3741149	2.004e-10	NA	NA	NA	1.51510239776675	Endocardial_cells_3
chr11	73342633	73344679	5.854319	resint_root	AorticRootDiameter	NA	resint_root-rs3741149	rs111882289	35039	0.234838834485453	ARHGEF17	1	TRUE	TRUE	Endocardial_endothelial_program_14	154	0.512	NA	NA	NA	NA	rs3741149	2.004e-10	NA	NA	NA	34.1821435309803	Endocardial_cells_1
chr11	73342633	73344679	5.854319	resint_root	AorticRootDiameter	NA	resint_root-rs3741149	rs74346863	35039	0.234838834485453	ARHGEF17	1	TRUE	TRUE	Endocardial_endothelial_program_14	154	0.512	NA	NA	NA	NA	rs3741149	2.004e-10	NA	NA	NA	34.1821435309803	Endocardial_cells_1
chr11	73342660	73343806	3.239764	resint_root	AorticRootDiameter	282	resint_root-rs3741149	rs111882289	34616	0.234088634326455	ARHGEF17	1	TRUE	TRUE	NA	NA	NA	NA	NA	NA	NA	rs3741149	2.004e-10	NA	NA	NA	29.2769663765494	Mature_ventricular_fibroblasts
chr11	73342660	73343806	3.239764	resint_root	AorticRootDiameter	282	resint_root-rs3741149	rs74346863	34616	0.234088634326455	ARHGEF17	1	TRUE	TRUE	NA	NA	NA	NA	NA	NA	NA	rs3741149	2.004e-10	NA	NA	NA	29.2769663765494	Mature_ventricular_fibroblasts
chr11	73335401	73335901	5.20848	resint_root	AorticRootDiameter	282	resint_root-rs3741149	rs61037777	41016	0.233464182822465	RELT	2	TRUE	TRUE	NA	NA	NA	NA	NA	NA	NA	rs3741149	2.004e-10	NA	NA	NA	1.86868288829794	OF_valvular_endocardial_cells
chr11	73330540	73331725	3.288368	resint_root	AorticRootDiameter	NA	resint_root-rs3741149	rs75114310	22515.5	0.230740743595957	ARHGEF17	1	TRUE	TRUE	NA	NA	NA	NA	NA	NA	NA	rs3741149	2.004e-10	NA	NA	NA	34.6253260791993	ACM_right_lowTNNI_1
chr11	73330531	73331713	2.407148	resint_root	AorticRootDiameter	NA	resint_root-rs3741149	rs75114310	22505	0.230075665925469	ARHGEF17	1	TRUE	TRUE	NA	NA	NA	NA	NA	NA	NA	rs3741149	2.004e-10	NA	NA	NA	29.0743740950806	VCM_hybrid_3
chr11	73313575	73314075	1.716289	resint_root	AorticRootDiameter	NA	resint_root-rs3741149	rs75004180	5208	0.229445813345522	ARHGEF17	1	TRUE	TRUE	Endocardial_endothelial_program_13	157	0.189	ETS1,ETV5,MEF2C,NR5A2,SOX5	NA	NA	NA	rs3741149	2.004e-10	NA	NA	NA	70.5255958967897	Pre_arterial_endothelial_cells_1
chr11	73330532	73331787	9.736322	resint_root	AorticRootDiameter	282	resint_root-rs3741149	rs75114310	45507.5	0.228870505404329	RELT	2	TRUE	TRUE	NA	NA	NA	NA	NA	NA	NA	rs3741149	2.004e-10	NA	NA	NA	2.43652289340667	SMC_1
chr11	73330532	73331787	9.736322	resint_root	AorticRootDiameter	282	resint_root-rs3741149	rs57893472	45507.5	0.228870505404329	RELT	2	TRUE	TRUE	NA	NA	NA	NA	NA	NA	NA	rs3741149	2.004e-10	NA	NA	NA	2.43652289340667	SMC_1
chr11	73334126	73335294	4.089859	resint_root	AorticRootDiameter	282	resint_root-rs3741149	rs76887714	26093	0.228522834427838	ARHGEF17	1	TRUE	TRUE	NA	NA	NA	NA	NA	NA	NA	rs3741149	2.004e-10	NA	NA	NA	34.1535654787861	Transitional_His_bundle
chr11	73342463	73342963	3.946519	resint_root	AorticRootDiameter	NA	resint_root-rs3741149	rs111882289	34096	0.227548210679211	ARHGEF17	1	TRUE	TRUE	NA	NA	NA	NA	NA	NA	NA	rs3741149	2.004e-10	NA	NA	NA	32.8576030133917	Lymphatic_endothelial_cells
chr11	73342643	73345107	9.606892	resint_root	AorticRootDiameter	NA	resint_root-rs3741149	rs111882289	35258	0.225151781328256	ARHGEF17	2	TRUE	TRUE	MuralCells_program_20|MuralCells_program_12|MuralCells_program_1	161|79|156	0.926|0.894|0.47	EBF1,ETS1,ETV1,FOXN2,MAF,MEF2C,NR2F2,NR3C1,NR3C2,RORA,STAT4|FOXS1,MEF2C,NR2F2,STAT4|EBF1,ETS1,ETV6,FLI1,NR2F2,RORA	NA	NA	NA	rs3741149	2.004e-10	NA	NA	NA	242.483156099898	Pericytes_2
chr11	73342643	73345107	9.606892	resint_root	AorticRootDiameter	NA	resint_root-rs3741149	rs74346863	35258	0.225151781328256	ARHGEF17	2	TRUE	TRUE	MuralCells_program_20|MuralCells_program_12|MuralCells_program_1	161|79|156	0.926|0.894|0.47	EBF1,ETS1,ETV1,FOXN2,MAF,MEF2C,NR2F2,NR3C1,NR3C2,RORA,STAT4|FOXS1,MEF2C,NR2F2,STAT4|EBF1,ETS1,ETV6,FLI1,NR2F2,RORA	NA	NA	NA	rs3741149	2.004e-10	NA	NA	NA	242.483156099898	Pericytes_2
chr11	73335431	73335931	7.922225	resint_root	AorticRootDiameter	NA	resint_root-rs3741149	rs61037777	40986	0.223085226911956	RELT	2	TRUE	TRUE	NA	NA	NA	NA	NA	NA	NA	rs3741149	2.004e-10	NA	NA	NA	3.49548968227572	Lymphatic_endothelial_cells
chr11	73365612	73366559	5.3153	resint_root	AorticRootDiameter	NA	resint_root-rs3741149	rs564889789	57468.5	0.222898147670893	ARHGEF17	2	TRUE	TRUE	NA	NA	NA	NA	NA	NA	NA	rs3741149	2.004e-10	NA	NA	NA	32.8576030133917	Lymphatic_endothelial_cells
chr11	73334196	73335899	7.446947	resint_root	AorticRootDiameter	NA	resint_root-rs3741149	rs76887714	70543.5	0.222159752490937	P2RY6	2	TRUE	TRUE	NA	NA	NA	NA	NA	NA	NA	rs3741149	2.004e-10	NA	NA	NA	1.57234650596765	VCM_right_trabecular
chr11	73334196	73335899	7.446947	resint_root	AorticRootDiameter	NA	resint_root-rs3741149	rs61037777	70543.5	0.222159752490937	P2RY6	2	TRUE	TRUE	NA	NA	NA	NA	NA	NA	NA	rs3741149	2.004e-10	NA	NA	NA	1.57234650596765	VCM_right_trabecular
chr11	73331317	73331817	1.506724	resint_root	AorticRootDiameter	282	resint_root-rs3741149	rs57893472	22950	0.221898312864883	ARHGEF17	1	TRUE	TRUE	NA	NA	NA	NA	NA	NA	NA	rs3741149	2.004e-10	NA	NA	NA	19.031594725675	Aortic_endothelial_cells_1
chr11	73330541	73331713	2.408073	resint_root	AorticRootDiameter	NA	resint_root-rs3741149	rs75114310	22510	0.22177166107675	ARHGEF17	1	TRUE	TRUE	NA	NA	NA	NA	NA	NA	NA	rs3741149	2.004e-10	NA	NA	NA	29.2704656280037	VCM_right_compact
chr11	73342633	73344679	5.854319	resint_root	AorticRootDiameter	NA	resint_root-rs3741149	rs111882289	33011	0.221761926516422	RELT	2	TRUE	TRUE	NA	NA	NA	NA	NA	NA	NA	rs3741149	2.004e-10	NA	NA	NA	2.00669021396015	Endocardial_cells_1
chr11	73342633	73344679	5.854319	resint_root	AorticRootDiameter	NA	resint_root-rs3741149	rs74346863	33011	0.221761926516422	RELT	2	TRUE	TRUE	NA	NA	NA	NA	NA	NA	NA	rs3741149	2.004e-10	NA	NA	NA	2.00669021396015	Endocardial_cells_1
chr11	73330992	73331785	14.553343	resint_root	AorticRootDiameter	282	resint_root-rs3741149	rs75114310	45278.5	0.220949166095838	RELT	2	TRUE	TRUE	NA	NA	NA	NA	NA	NA	NA	rs3741149	2.004e-10	NA	NA	NA	12.1049041253765	Pericytes_3
chr11	73330992	73331785	14.553343	resint_root	AorticRootDiameter	282	resint_root-rs3741149	rs57893472	45278.5	0.220949166095838	RELT	2	TRUE	TRUE	NA	NA	NA	NA	NA	NA	NA	rs3741149	2.004e-10	NA	NA	NA	12.1049041253765	Pericytes_3
chr11	73342390	73343131	6.422428	resint_root	AorticRootDiameter	282	resint_root-rs3741149	rs111882289	33906.5	0.220926909420334	RELT	2	TRUE	TRUE	NA	NA	NA	NA	NA	NA	NA	rs3741149	2.004e-10	NA	NA	NA	2.91729598487249	SMC_2
chr11	73335404	73335904	3.171034	resint_root	AorticRootDiameter	NA	resint_root-rs3741149	rs61037777	27037	0.219673842834157	ARHGEF17	1	TRUE	TRUE	NA	NA	NA	NA	NA	NA	NA	rs3741149	2.004e-10	NA	NA	NA	39.8311074921021	Transitional_SAN
chr11	73335377	73335877	6.206793	resint_root	AorticRootDiameter	282	resint_root-rs3741149	rs61037777	41040	0.217587620552996	RELT	2	TRUE	TRUE	NA	NA	NA	NA	NA	NA	NA	rs3741149	2.004e-10	NA	NA	NA	1.70930946095461	OFT_2
chr11	73335371	73335871	8.272043	resint_root	AorticRootDiameter	282	resint_root-rs3741149	rs61037777	41046	0.213993819339044	RELT	2	TRUE	TRUE	NA	NA	NA	NA	NA	NA	NA	rs3741149	2.004e-10	NA	NA	NA	3.017038942933	OFT_1
chr11	73334177	73335241	2.579396	resint_root	AorticRootDiameter	NA	resint_root-rs3741149	rs76887714	26092	0.213417785033356	ARHGEF17	1	TRUE	TRUE	NA	NA	NA	NA	NA	NA	NA	rs3741149	2.004e-10	NA	NA	NA	37.1245899356131	ACM_left_highTNNI_2
chr11	73342624	73343482	7.721318	resint_root	AorticRootDiameter	NA	resint_root-rs3741149	rs111882289	33614	0.212886244199773	RELT	2	TRUE	TRUE	NA	NA	NA	NA	NA	NA	NA	rs3741149	2.004e-10	NA	NA	NA	3.29495534099905	Epicardial_derived_mesenchymal
chr11	73335384	73335884	5.499829	resint_root	AorticRootDiameter	NA	resint_root-rs3741149	rs61037777	41033	0.211220996027871	RELT	2	TRUE	TRUE	NA	NA	NA	NA	NA	NA	NA	rs3741149	2.004e-10	NA	NA	NA	2.00669021396015	Endocardial_cells_1
chr11	73342696	73343940	5.678829	resint_root	AorticRootDiameter	282	resint_root-rs3741149	rs74346863	34701	0.210896988983247	ARHGEF17	1	TRUE	TRUE	MuralCells_program_1	156	0.477	EBF1,ETS1,ETV6,FLI1,NR2F2,RORA	NA	NA	NA	rs3741149	2.004e-10	NA	NA	NA	86.0237707486724	Pericytes_1
chr11	73342007	73343450	6.474656	resint_root	AorticRootDiameter	282	resint_root-rs3741149	rs111882289	33938.5	0.208238554833477	RELT	2	TRUE	TRUE	NA	NA	NA	NA	NA	NA	NA	rs3741149	2.004e-10	NA	NA	NA	1.94269227766464	VIC_2
chr11	73369288	73370191	3.19182	resint_root	AorticRootDiameter	NA	resint_root-rs3741149	rs75007932	6927.5	0.206401101997086	RELT	1	TRUE	TRUE	NA	NA	NA	NA	NA	NA	NA	rs3741149	2.004e-10	NA	NA	NA	2.03587272023776	Pericytes_2
chr11	73342602	73343102	4.326651	resint_root	AorticRootDiameter	282	resint_root-rs3741149	rs111882289	34235	0.205229910974855	ARHGEF17	1	TRUE	TRUE	NA	NA	NA	NA	NA	NA	NA	rs3741149	2.004e-10	NA	NA	NA	48.2919583026687	Fibroblast_like_3
chr11	73334472	73335858	8.191751	resint_root	AorticRootDiameter	NA	resint_root-rs3741149	rs61037777	41502	0.204231856846781	RELT	2	TRUE	TRUE	NA	NA	NA	NA	NA	NA	NA	rs3741149	2.004e-10	NA	NA	NA	1.64713087097151	Epicardial_mesothelial_ITLN1
chr11	73334184	73335001	8.545881	resint_root	AorticRootDiameter	NA	resint_root-rs3741149	rs76887714	42074.5	0.19760883676303	RELT	2	TRUE	TRUE	NA	NA	NA	NA	NA	NA	NA	rs3741149	2.004e-10	NA	NA	NA	3.49548968227572	Lymphatic_endothelial_cells
chr11	73342655	73343552	4.277845	resint_root	AorticRootDiameter	NA	resint_root-rs3741149	rs111882289	34486.5	0.19723248752343	ARHGEF17	1	TRUE	TRUE	NA	NA	NA	NA	NA	NA	NA	rs3741149	2.004e-10	NA	NA	NA	13.0798557475586	IF_valvular_endocardial_cells
chr11	73330522	73331022	2.247268	resint_root	AorticRootDiameter	NA	resint_root-rs3741149	rs75114310	22155	0.196479670442075	ARHGEF17	1	TRUE	TRUE	NA	NA	NA	NA	NA	NA	NA	rs3741149	2.004e-10	NA	NA	NA	36.2445087509895	Epicardial_derived_mesenchymal
chr11	73333526	73335895	7.672506	resint_root	AorticRootDiameter	NA	resint_root-rs3741149	rs7129663	70206.5	0.195734961759683	P2RY6	2	TRUE	TRUE	NA	NA	NA	NA	NA	NA	NA	rs3741149	2.004e-10	NA	NA	NA	6.24417192799928	VCM_left_compact_3
chr11	73333526	73335895	7.672506	resint_root	AorticRootDiameter	NA	resint_root-rs3741149	rs76887714	70206.5	0.195734961759683	P2RY6	2	TRUE	TRUE	NA	NA	NA	NA	NA	NA	NA	rs3741149	2.004e-10	NA	NA	NA	6.24417192799928	VCM_left_compact_3
chr11	73333526	73335895	7.672506	resint_root	AorticRootDiameter	NA	resint_root-rs3741149	rs61037777	70206.5	0.195734961759683	P2RY6	2	TRUE	TRUE	NA	NA	NA	NA	NA	NA	NA	rs3741149	2.004e-10	NA	NA	NA	6.24417192799928	VCM_left_compact_3
chr11	73334186	73335295	6.490795	resint_root	AorticRootDiameter	282	resint_root-rs3741149	rs76887714	41926.5	0.19432034433292	RELT	2	TRUE	TRUE	NA	NA	NA	NA	NA	NA	NA	rs3741149	2.004e-10	NA	NA	NA	1.62643559625078	VIC_1
chr11	73335392	73335892	4.869058	resint_root	AorticRootDiameter	NA	resint_root-rs3741149	rs61037777	41025	0.193359616015055	RELT	2	TRUE	TRUE	NA	NA	NA	NA	NA	NA	NA	rs3741149	2.004e-10	NA	NA	NA	1.3913914610306	Venous_endothelial_cells
chr11	73331293	73331793	2.987521	resint_root	AorticRootDiameter	282	resint_root-rs3741149	rs57893472	22926	0.193134139467951	ARHGEF17	1	TRUE	TRUE	NA	NA	NA	NA	NA	NA	NA	rs3741149	2.004e-10	NA	NA	NA	45.1746071823718	OFT_2
chr11	73335336	73335836	5.555729	resint_root	AorticRootDiameter	282	resint_root-rs3741149	rs61037777	41081	0.193029155120594	RELT	2	TRUE	TRUE	NA	NA	NA	NA	NA	NA	NA	rs3741149	2.004e-10	NA	NA	NA	1.62643559625078	VIC_1
chr11	73334185	73335283	2.738903	resint_root	AorticRootDiameter	NA	resint_root-rs3741149	rs76887714	26117	0.192444079290139	ARHGEF17	1	TRUE	TRUE	NA	NA	NA	NA	NA	NA	NA	rs3741149	2.004e-10	NA	NA	NA	34.6253260791993	ACM_right_lowTNNI_1
chr11	73322245	73323052	2.955252	resint_root	AorticRootDiameter	NA	resint_root-rs3741149	rs74795285	14031.5	0.192349384720599	ARHGEF17	1	TRUE	TRUE	NA	NA	NA	NA	NA	NA	NA	rs3741149	2.004e-10	NA	NA	NA	34.0650790052507	PF_2
chr11	73342602	73343102	4.326651	resint_root	AorticRootDiameter	282	resint_root-rs3741149	rs111882289	33815	0.192062278132461	RELT	2	TRUE	TRUE	NA	NA	NA	NA	NA	NA	NA	rs3741149	2.004e-10	NA	NA	NA	4.25063691661632	Fibroblast_like_3
chr11	73342665	73343537	3.330807	resint_root	AorticRootDiameter	NA	resint_root-rs3741149	rs111882289	34484	0.191048974329644	ARHGEF17	1	TRUE	TRUE	Endocardial_endothelial_program_14	154	0.263	NA	NA	NA	NA	rs3741149	2.004e-10	NA	NA	NA	21.5830624587528	Endocardial_cells_3
chr11	73322260	73323062	2.61019	resint_root	AorticRootDiameter	282	resint_root-rs3741149	rs74795285	14044	0.191031261856831	ARHGEF17	1	TRUE	TRUE	NA	NA	NA	NA	NA	NA	NA	rs3741149	2.004e-10	NA	NA	NA	34.1535654787861	Transitional_His_bundle
chr11	73330543	73331043	3.192628	resint_root	AorticRootDiameter	282	resint_root-rs3741149	rs75114310	22176	0.190991401458425	ARHGEF17	1	TRUE	TRUE	NA	NA	NA	NA	NA	NA	NA	rs3741149	2.004e-10	NA	NA	NA	45.1746071823718	OFT_2
chr11	73330551	73331266	3.0011	resint_root	AorticRootDiameter	NA	resint_root-rs3741149	rs75114310	22291.5	0.190029099952412	ARHGEF17	1	TRUE	TRUE	NA	NA	NA	NA	NA	NA	NA	rs3741149	2.004e-10	NA	NA	NA	34.182370836653	Transitional_PF_2
chr11	73322257	73323046	8.81102	resint_root	AorticRootDiameter	NA	resint_root-rs3741149	rs74795285	58147.5	0.188530223433043	P2RY6	2	TRUE	TRUE	NA	NA	NA	NA	NA	NA	NA	rs3741149	2.004e-10	NA	NA	NA	7.99928539717119	SAN
chr11	73342651	73344160	6.586733	resint_root	AorticRootDiameter	282	resint_root-rs3741149	rs111882289	34788.5	0.186317401384138	ARHGEF17	1	TRUE	TRUE	NA	NA	NA	NA	NA	NA	NA	rs3741149	2.004e-10	NA	NA	NA	42.5972654938617	Fibroblast_like_1
chr11	73342651	73344160	6.586733	resint_root	AorticRootDiameter	282	resint_root-rs3741149	rs74346863	34788.5	0.186317401384138	ARHGEF17	1	TRUE	TRUE	NA	NA	NA	NA	NA	NA	NA	rs3741149	2.004e-10	NA	NA	NA	42.5972654938617	Fibroblast_like_1
chr11	73334209	73335228	5.242106	resint_root	AorticRootDiameter	NA	resint_root-rs3741149	rs76887714	70214.5	0.185860504140276	P2RY6	2	TRUE	TRUE	NA	NA	NA	NA	NA	NA	NA	rs3741149	2.004e-10	NA	NA	NA	3.16764164491917	AV_valve_CM
chr11	73342696	73343940	5.678829	resint_root	AorticRootDiameter	282	resint_root-rs3741149	rs74346863	33349	0.185524462215593	RELT	2	TRUE	TRUE	NA	NA	NA	NA	NA	NA	NA	rs3741149	2.004e-10	NA	NA	NA	1.40378215973682	Pericytes_1
chr11	73330526	73331026	2.08183	resint_root	AorticRootDiameter	NA	resint_root-rs3741149	rs75114310	22159	0.185322564876073	ARHGEF17	1	TRUE	TRUE	NA	NA	NA	NA	NA	NA	NA	rs3741149	2.004e-10	NA	NA	NA	34.6412034064289	Mature_arterial_endothelial_cells
chr11	73342472	73343213	3.873314	resint_root	AorticRootDiameter	NA	resint_root-rs3741149	rs111882289	34225.5	0.185263332058404	ARHGEF17	1	TRUE	TRUE	NA	NA	NA	NA	NA	NA	NA	rs3741149	2.004e-10	NA	NA	NA	16.8534867874516	Atrial_septal_endocardial_cells
chr11	73322302	73322802	1.81595	resint_root	AorticRootDiameter	282	resint_root-rs3741149	rs74795285	13935	0.183216500639252	ARHGEF17	1	TRUE	TRUE	NA	NA	NA	NA	NA	NA	NA	rs3741149	2.004e-10	NA	NA	NA	19.031594725675	Aortic_endothelial_cells_1
chr11	73342624	73343124	10.910039	resint_root	AorticRootDiameter	NA	resint_root-rs3741149	rs111882289	303303	0.183183154584709	PLEKHB1	2	TRUE	TRUE	NA	NA	NA	NA	NA	NA	NA	rs3741149	2.004e-10	NA	NA	NA	1.13916870986068	Parasympathetic_neurons
chr11	73334175	73335893	6.174964	resint_root	AorticRootDiameter	282	resint_root-rs3741149	rs76887714	70530	0.182355756741283	P2RY6	2	TRUE	TRUE	NA	NA	NA	NA	NA	NA	NA	rs3741149	2.004e-10	NA	NA	NA	3.424078117321	VCM_hybrid_2
chr11	73334175	73335893	6.174964	resint_root	AorticRootDiameter	282	resint_root-rs3741149	rs61037777	70530	0.182355756741283	P2RY6	2	TRUE	TRUE	NA	NA	NA	NA	NA	NA	NA	rs3741149	2.004e-10	NA	NA	NA	3.424078117321	VCM_hybrid_2
chr11	73335368	73335868	5.013599	resint_root	AorticRootDiameter	282	resint_root-rs3741149	rs61037777	41049	0.182330293166089	RELT	2	TRUE	TRUE	NA	NA	NA	NA	NA	NA	NA	rs3741149	2.004e-10	NA	NA	NA	1.64669171833667	Endocardial_cells_4
chr11	73330539	73331039	2.066817	resint_root	AorticRootDiameter	282	resint_root-rs3741149	rs75114310	22172	0.180035131327638	ARHGEF17	1	TRUE	TRUE	Endocardial_endothelial_program_14	154	0.113	NA	NA	NA	NA	rs3741149	2.004e-10	NA	NA	NA	34.840530040597	Endocardial_cells_4
chr11	73334452	73334952	5.001183	resint_root	AorticRootDiameter	282	resint_root-rs3741149	rs76887714	41965	0.17976035431061	RELT	2	TRUE	TRUE	NA	NA	NA	NA	NA	NA	NA	rs3741149	2.004e-10	NA	NA	NA	1.45315999126005	Cardiac_fibroblast_progenitors
chr11	73334181	73335894	7.406849	resint_root	AorticRootDiameter	NA	resint_root-rs3741149	rs76887714	70533.5	0.179371909559476	P2RY6	2	TRUE	TRUE	NA	NA	NA	NA	NA	NA	NA	rs3741149	2.004e-10	NA	NA	NA	4.74291575658442	VCM_left_compact_1
chr11	73334181	73335894	7.406849	resint_root	AorticRootDiameter	NA	resint_root-rs3741149	rs61037777	70533.5	0.179371909559476	P2RY6	2	TRUE	TRUE	NA	NA	NA	NA	NA	NA	NA	rs3741149	2.004e-10	NA	NA	NA	4.74291575658442	VCM_left_compact_1
chr11	73362093	73362871	1.856382	resint_root	AorticRootDiameter	282	resint_root-rs3741149	rs111594449	14185	0.179338918191262	RELT	1	TRUE	TRUE	NA	NA	NA	NA	NA	NA	NA	rs3741149	2.004e-10	NA	NA	NA	1.40378215973682	Pericytes_1
chr11	73362093	73362871	1.856382	resint_root	AorticRootDiameter	282	resint_root-rs3741149	rs76764824	14185	0.179338918191262	RELT	1	TRUE	TRUE	NA	NA	NA	NA	NA	NA	NA	rs3741149	2.004e-10	NA	NA	NA	1.40378215973682	Pericytes_1
chr11	73362093	73362871	1.856382	resint_root	AorticRootDiameter	282	resint_root-rs3741149	rs75912489	14185	0.179338918191262	RELT	1	TRUE	TRUE	NA	NA	NA	NA	NA	NA	NA	rs3741149	2.004e-10	NA	NA	NA	1.40378215973682	Pericytes_1
chr11	73342668	73343788	4.47718	resint_root	AorticRootDiameter	282	resint_root-rs3741149	rs111882289	34611	0.179181595923306	ARHGEF17	1	TRUE	TRUE	NA	NA	NA	NA	NA	NA	NA	rs3741149	2.004e-10	NA	NA	NA	40.0022653149642	Cardiac_fibroblast_progenitors
chr11	73342668	73343788	4.47718	resint_root	AorticRootDiameter	282	resint_root-rs3741149	rs74346863	34611	0.179181595923306	ARHGEF17	1	TRUE	TRUE	NA	NA	NA	NA	NA	NA	NA	rs3741149	2.004e-10	NA	NA	NA	40.0022653149642	Cardiac_fibroblast_progenitors
chr11	73321383	73322703	9.604626	resint_root	AorticRootDiameter	NA	resint_root-rs3741149	rs74795285	54624	0.177661446293032	RELT	2	TRUE	TRUE	NA	NA	NA	NA	NA	NA	NA	rs3741149	2.004e-10	NA	NA	NA	4.21489927378603	Mature_arterial_endothelial_cells
chr11	73334158	73335890	5.630004	resint_root	AorticRootDiameter	NA	resint_root-rs3741149	rs76887714	70520	0.177434020271885	P2RY6	2	TRUE	TRUE	ACM_program_4	293	0.165	NA	NA	NA	NA	rs3741149	2.004e-10	NA	NA	NA	3.87511858324188	ACM_left_hybrid
chr11	73334158	73335890	5.630004	resint_root	AorticRootDiameter	NA	resint_root-rs3741149	rs61037777	70520	0.177434020271885	P2RY6	2	TRUE	TRUE	ACM_program_4	293	0.165	NA	NA	NA	NA	rs3741149	2.004e-10	NA	NA	NA	3.87511858324188	ACM_left_hybrid
chr11	73342626	73343126	4.565362	resint_root	AorticRootDiameter	282	resint_root-rs3741149	rs111882289	33791	0.176924556845548	RELT	1	TRUE	TRUE	NA	NA	NA	NA	NA	NA	NA	rs3741149	2.004e-10	NA	NA	NA	3.017038942933	OFT_1
chr11	73342625	73343521	6.945574	resint_root	AorticRootDiameter	NA	resint_root-rs3741149	rs111882289	33594	0.176675098656616	RELT	2	TRUE	TRUE	NA	NA	NA	NA	NA	NA	NA	rs3741149	2.004e-10	NA	NA	NA	1.64713087097151	Epicardial_mesothelial_ITLN1
chr11	73330540	73331040	2.789003	resint_root	AorticRootDiameter	NA	resint_root-rs3741149	rs75114310	22173	0.1764697627913	ARHGEF17	1	TRUE	TRUE	NA	NA	NA	NA	NA	NA	NA	rs3741149	2.004e-10	NA	NA	NA	38.1123643756752	Transitional_PF_1
chr11	73335391	73335891	4.990386	resint_root	AorticRootDiameter	282	resint_root-rs3741149	rs61037777	41026	0.176348887806479	RELT	2	TRUE	TRUE	NA	NA	NA	NA	NA	NA	NA	rs3741149	2.004e-10	NA	NA	NA	2.91729598487249	SMC_2
chr11	73330546	73331751	2.501137	resint_root	AorticRootDiameter	NA	resint_root-rs3741149	rs75114310	22531.5	0.173692813536687	ARHGEF17	1	TRUE	TRUE	NA	NA	NA	NA	NA	NA	NA	rs3741149	2.004e-10	NA	NA	NA	33.0682246870955	ACM_right_highTNNI_1
chr11	73342626	73343533	5.123456	resint_root	AorticRootDiameter	NA	resint_root-rs3741149	rs111882289	34462.5	0.173344138414448	ARHGEF17	1	TRUE	TRUE	NA	NA	NA	NA	NA	NA	NA	rs3741149	2.004e-10	NA	NA	NA	21.7262968453674	VCM_left_compact_3
chr2	217856905	217857405	3.098228	resint_root	AorticRootDiameter	282	resint_root-rs3791961	rs3791961	63081	0.212494462780413	TNS1	1	FALSE	FALSE	NA	NA	NA	NA	NA	NA	NA	rs3791961	2.903e-09	2.903e-09	NA	NA	139.20639744183	Pericytes_3
chr2	217856894	217857394	2.644936	resint_root	AorticRootDiameter	NA	resint_root-rs3791961	rs3791961	63092	0.203181920353414	TNS1	1	FALSE	FALSE	MuralCells_program_20|MuralCells_program_1	239|254	0.926|0.47	EBF1,ETS1,ETV1,FOXN2,MAF,MEF2C,NR2F2,NR3C1,NR3C2,RORA,STAT4|EBF1,ETS1,ETV6,FLI1,NR2F2,RORA	NA	NA	NA	rs3791961	2.903e-09	2.903e-09	NA	NA	211.623611708925	Pericytes_2
chr2	217856734	217857234	1.834179	resint_root	AorticRootDiameter	NA	resint_root-rs3791961	rs3791961	63252	0.194380809925615	TNS1	1	FALSE	FALSE	NA	NA	NA	NA	NA	NA	NA	rs3791961	2.903e-09	2.903e-09	NA	NA	102.41819518272	Epicardial_derived_mesenchymal
chr2	217852307	217853277	1.937801	resint_root	AorticRootDiameter	NA	resint_root-rs3791961	rs56096813	96199	0.189742182604747	DIRC3	1	FALSE	FALSE	NA	NA	NA	NA	NA	NA	NA	rs3791961	2.903e-09	NA	NA	NA	23.0979393204649	Sympathetic_neurons
chr2	217856922	217857422	3.271691	resint_root	AorticRootDiameter	282	resint_root-rs3791961	rs3791961	100579	0.17651432979997	DIRC3	1	FALSE	FALSE	NA	NA	NA	NA	NA	NA	NA	rs3791961	2.903e-09	2.903e-09	NA	NA	35.440355721949	VCM_left_trabecular
chr2	217856915	217857415	3.177559	resint_root	AorticRootDiameter	NA	resint_root-rs3791961	rs3791961	63071	0.174649922335804	TNS1	1	FALSE	FALSE	core_conduction_program_15|core_conduction_program_8	289|277	0.767|0.159	PBX3|NA	NA	NA	NA	rs3791961	2.903e-09	2.903e-09	NA	NA	195.376717861195	His_bundle
chr2	169693213	169693713	2.17188	resint_root	AorticRootDiameter	282	resint_root-rs3829806	rs2883252	990	0.33232347142561	PHOSPHO2	1	FALSE	FALSE	NA	NA	NA	NA	NA	NA	NA	rs3829806	4.5e-08	1.299e-07	NA	NA	3.17443185605856	OFT_2
chr2	169693213	169693713	2.17188	resint_root	AorticRootDiameter	282	resint_root-rs3829806	rs935442	990	0.33232347142561	PHOSPHO2	1	FALSE	FALSE	NA	NA	NA	NA	NA	NA	NA	rs3829806	4.5e-08	NA	NA	NA	3.17443185605856	OFT_2
chr2	169693268	169693768	1.326049	resint_root	AorticRootDiameter	282	resint_root-rs3829806	rs935442	935	0.301367686460917	PHOSPHO2	1	FALSE	FALSE	NA	NA	NA	NA	NA	NA	NA	rs3829806	4.5e-08	NA	NA	NA	4.1851915511662	VIC_4
chr2	169693213	169693713	2.17188	resint_root	AorticRootDiameter	282	resint_root-rs3829806	rs2883252	109124	0.26515918416879	PPIG	2	FALSE	FALSE	NA	NA	NA	NA	NA	NA	NA	rs3829806	4.5e-08	1.299e-07	NA	NA	157.744844539525	OFT_2
chr2	169693213	169693713	2.17188	resint_root	AorticRootDiameter	282	resint_root-rs3829806	rs935442	109124	0.26515918416879	PPIG	2	FALSE	FALSE	NA	NA	NA	NA	NA	NA	NA	rs3829806	4.5e-08	NA	NA	NA	157.744844539525	OFT_2
chr2	169667338	169668513	2.807941	resint_root	AorticRootDiameter	NA	resint_root-rs3829806	rs11889070	83586.5	0.184649021910369	PPIG	1	FALSE	FALSE	NA	NA	NA	NA	NA	NA	NA	rs3829806	4.5e-08	NA	NA	NA	143.581784965052	Sympathetic_neurons
chr11	69947466	69949093	7.141432	resint_root	AorticRootDiameter	282	resint_root-rs3867286	rs61885092	130021.5	0.481160404920067	ANO1	1	FALSE	FALSE	NA	NA	NA	NA	NA	NA	NA	rs3867286	3.109e-21	NA	NA	NA	9.62579091316718	OFT_1
chr11	69947379	69948549	3.408287	resint_root	AorticRootDiameter	282	resint_root-rs3867286	rs61885092	130337	0.272857508140123	ANO1	1	FALSE	FALSE	NA	NA	NA	NA	NA	NA	NA	rs3867286	3.109e-21	NA	NA	NA	26.3722031118711	OFT_2
chr11	69945806	69946306	1.472711	resint_root	AorticRootDiameter	NA	resint_root-rs3867286	rs61885091	132245	0.236673803379299	ANO1	1	FALSE	FALSE	NA	NA	NA	NA	NA	NA	NA	rs3867286	3.109e-21	NA	NA	NA	1.64010032165648	Epicardial_mesothelial_PRG4
chr11	69947477	69948371	2.024784	resint_root	AorticRootDiameter	282	resint_root-rs3867286	rs61885092	130377	0.21653912117069	ANO1	1	FALSE	FALSE	VIC_program_25	95	0.151	MEF2A	NA	NA	NA	rs3867286	3.109e-21	NA	NA	NA	17.6497238582574	VIC_3
chr11	69947603	69948103	0.778097	resint_root	AorticRootDiameter	NA	resint_root-rs3867286	rs61885092	130448	0.17566969036604	ANO1	1	FALSE	FALSE	Epicardial_program_23	206	0.531	NA	NA	NA	NA	rs3867286	3.109e-21	NA	NA	NA	9.3357067994973	Epicardial_derived_mesenchymal
chr5	96254702	96255844	6.722121	resint_root	AorticRootDiameter	282	resint_root-rs4077816	rs72787618	293202	0.524455547470589	ELL2	1	FALSE	FALSE	FB_program_22	237	0.116	NA	NA	NA	NA	rs4077816	3.207e-39	NA	NA	NA	79.4632956911884	Fibroblast_like_3
chr5	96254912	96255856	5.344176	resint_root	AorticRootDiameter	282	resint_root-rs4077816	rs72787618	293313	0.521358724165348	ELL2	1	FALSE	FALSE	VIC_program_25	37	0.16	MEF2A	NA	NA	NA	rs4077816	3.207e-39	NA	NA	NA	86.6839458651311	Fibroblast_like_1
chr5	96254957	96255894	10.356724	resint_root	AorticRootDiameter	282	resint_root-rs4077816	rs72787618	293354.5	0.376148444636466	ELL2	1	FALSE	FALSE	MuralCells_program_22	28	0.188	SRF,TEAD1	NA	NA	NA	rs4077816	3.207e-39	NA	NA	NA	181.137559787992	SMC_2
chr5	96254949	96255897	7.614144	resint_root	AorticRootDiameter	282	resint_root-rs4077816	rs72787618	293352	0.363161594778831	ELL2	1	FALSE	FALSE	FB_program_22	237	0.674	NA	NA	NA	NA	rs4077816	3.207e-39	NA	NA	NA	135.644032167131	Fibroblast_like_2
chr5	96254928	96255855	4.958401	resint_root	AorticRootDiameter	282	resint_root-rs4077816	rs72787618	293320.5	0.219706662274625	ELL2	1	FALSE	FALSE	MuralCells_program_15|MuralCells_program_13|MuralCells_program_22	187|210|28	0.855|0.781|0.597	NA|TEAD4|SRF,TEAD1	NA	NA	NA	rs4077816	3.207e-39	NA	NA	NA	135.524817826598	SMC_1
chr7	23467744	23469515	11.328571	resint_root	AorticRootDiameter	NA	resint_root-rs4304239	rs4496867	1746.5	0.824312368951113	IGF2BP3	1	FALSE	FALSE	NA	NA	NA	NA	NA	NA	NA	rs4304239	3.508e-08	2.004e-07	NA	NA	211.686787936874	Transitional_AVN
chr7	23467726	23468226	5.724382	resint_root	AorticRootDiameter	NA	resint_root-rs4304239	rs4496867	2400	0.764516702847915	IGF2BP3	1	FALSE	FALSE	VCM_program_11	182	0.181	ATF3,CREB5,MXI1,NPAS2	NA	NA	NA	rs4304239	3.508e-08	2.004e-07	NA	NA	180.225619894445	VCM_left_compact_3
chr7	23467743	23468243	4.26237	resint_root	AorticRootDiameter	282	resint_root-rs4304239	rs4496867	2383	0.669505232802325	IGF2BP3	1	FALSE	FALSE	NA	NA	NA	NA	NA	NA	NA	rs4304239	3.508e-08	2.004e-07	NA	NA	237.847359078838	Transitional_His_bundle
chr7	23467727	23468227	5.176089	resint_root	AorticRootDiameter	NA	resint_root-rs4304239	rs4496867	2399	0.664443286291054	IGF2BP3	1	FALSE	FALSE	VCM_program_11	182	0.366	ATF3,CREB5,MXI1,NPAS2	NA	NA	NA	rs4304239	3.508e-08	2.004e-07	NA	NA	259.379374724798	VCM_right_compact
chr7	23467736	23468236	5.403781	resint_root	AorticRootDiameter	NA	resint_root-rs4304239	rs4496867	2390	0.653631668190014	IGF2BP3	1	FALSE	FALSE	VCM_program_11	182	0.158	ATF3,CREB5,MXI1,NPAS2	NA	NA	NA	rs4304239	3.508e-08	2.004e-07	NA	NA	177.063296353894	VCM_hybrid_1
chr7	23467730	23468230	4.64256	resint_root	AorticRootDiameter	NA	resint_root-rs4304239	rs4496867	2396	0.651696636391043	IGF2BP3	1	FALSE	FALSE	NA	NA	NA	NA	NA	NA	NA	rs4304239	3.508e-08	2.004e-07	NA	NA	250.579606701108	VCM_hybrid_3
chr7	23467738	23468238	4.685279	resint_root	AorticRootDiameter	NA	resint_root-rs4304239	rs4496867	2388	0.638179619422263	IGF2BP3	1	FALSE	FALSE	NA	NA	NA	NA	NA	NA	NA	rs4304239	3.508e-08	2.004e-07	NA	NA	264.923384206302	PF_2
chr7	23467730	23468230	5.381236	resint_root	AorticRootDiameter	NA	resint_root-rs4304239	rs4496867	2396	0.635224863164861	IGF2BP3	1	FALSE	FALSE	NA	NA	NA	NA	NA	NA	NA	rs4304239	3.508e-08	2.004e-07	NA	NA	188.389950840104	Transitional_VCM_to_conduction
chr7	23467733	23468233	3.562878	resint_root	AorticRootDiameter	NA	resint_root-rs4304239	rs4496867	2393	0.617373246731541	IGF2BP3	1	FALSE	FALSE	NA	NA	NA	NA	NA	NA	NA	rs4304239	3.508e-08	2.004e-07	NA	NA	205.012010385695	ACM_right_lowTNNI_2
chr7	23467746	23468246	5.773668	resint_root	AorticRootDiameter	NA	resint_root-rs4304239	rs4496867	2380	0.615192459207474	IGF2BP3	1	FALSE	FALSE	NA	NA	NA	NA	NA	NA	NA	rs4304239	3.508e-08	2.004e-07	NA	NA	250.414337764119	Transitional_PF_1
chr7	23467722	23468222	3.399796	resint_root	AorticRootDiameter	NA	resint_root-rs4304239	rs4496867	2404	0.582697530872957	IGF2BP3	1	FALSE	FALSE	NA	NA	NA	NA	NA	NA	NA	rs4304239	3.508e-08	2.004e-07	NA	NA	207.535142253325	AV_valve_CM
chr7	23467731	23468231	5.444702	resint_root	AorticRootDiameter	NA	resint_root-rs4304239	rs4496867	2395	0.580453503147302	IGF2BP3	1	FALSE	FALSE	NA	NA	NA	NA	NA	NA	NA	rs4304239	3.508e-08	2.004e-07	NA	NA	129.405299656556	VCM_right_trabecular
chr7	23467743	23468243	4.205647	resint_root	AorticRootDiameter	NA	resint_root-rs4304239	rs4496867	2383	0.576501973123723	IGF2BP3	1	FALSE	FALSE	NA	NA	NA	NA	NA	NA	NA	rs4304239	3.508e-08	2.004e-07	NA	NA	225.405435197838	His_bundle
chr7	23467734	23468234	3.457428	resint_root	AorticRootDiameter	NA	resint_root-rs4304239	rs4496867	2392	0.576160075781621	IGF2BP3	1	FALSE	FALSE	NA	NA	NA	NA	NA	NA	NA	rs4304239	3.508e-08	2.004e-07	NA	NA	235.258321478928	PF_1
chr7	23467749	23468249	3.619411	resint_root	AorticRootDiameter	NA	resint_root-rs4304239	rs4496867	2377	0.572958539489783	IGF2BP3	1	FALSE	FALSE	NA	NA	NA	NA	NA	NA	NA	rs4304239	3.508e-08	2.004e-07	NA	NA	219.198505912442	ACM_left_lowTNNI
chr7	23467769	23468269	5.333058	resint_root	AorticRootDiameter	NA	resint_root-rs4304239	rs4496867	2357	0.564957369823526	IGF2BP3	1	FALSE	FALSE	NA	NA	NA	NA	NA	NA	NA	rs4304239	3.508e-08	2.004e-07	NA	NA	366.289202074394	Epicardial_derived_mesenchymal
chr7	23467736	23468236	3.288368	resint_root	AorticRootDiameter	NA	resint_root-rs4304239	rs4496867	2390	0.550609741354026	IGF2BP3	1	FALSE	FALSE	ACM_program_12|ACM_program_7	173|269	0.131|0.13	NA|GATA4	NA	NA	NA	rs4304239	3.508e-08	2.004e-07	NA	NA	295.469449209167	ACM_right_lowTNNI_1
chr7	23467774	23468274	3.486731	resint_root	AorticRootDiameter	282	resint_root-rs4304239	rs4496867	2352	0.543084926629229	IGF2BP3	1	FALSE	FALSE	NA	NA	NA	NA	NA	NA	NA	rs4304239	3.508e-08	2.004e-07	NA	NA	229.740992879542	Pericytes_3
chr7	23467723	23468223	3.299594	resint_root	AorticRootDiameter	NA	resint_root-rs4304239	rs4496867	2403	0.53938912048423	IGF2BP3	1	FALSE	FALSE	NA	NA	NA	NA	NA	NA	NA	rs4304239	3.508e-08	2.004e-07	NA	NA	278.054961939916	ACM_right_lowTNNI_3
chr7	23467740	23468240	2.912295	resint_root	AorticRootDiameter	NA	resint_root-rs4304239	rs4496867	2386	0.529462724817738	IGF2BP3	1	FALSE	FALSE	NA	NA	NA	NA	NA	NA	NA	rs4304239	3.508e-08	2.004e-07	NA	NA	235.087070489882	AVN
chr7	23467727	23468227	3.022888	resint_root	AorticRootDiameter	NA	resint_root-rs4304239	rs4496867	2399	0.513579504240204	IGF2BP3	1	FALSE	FALSE	NA	NA	NA	NA	NA	NA	NA	rs4304239	3.508e-08	2.004e-07	NA	NA	234.979008541904	SAN
chr7	23467740	23468240	2.525543	resint_root	AorticRootDiameter	NA	resint_root-rs4304239	rs4496867	2386	0.504250236479643	IGF2BP3	1	FALSE	FALSE	ACM_program_12	173	0.163	NA	NA	NA	NA	rs4304239	3.508e-08	2.004e-07	NA	NA	198.134271311684	ACM_left_highTNNI_1
chr7	23467732	23468232	4.730553	resint_root	AorticRootDiameter	NA	resint_root-rs4304239	rs4496867	2394	0.502344907435317	IGF2BP3	1	FALSE	FALSE	NA	NA	NA	NA	NA	NA	NA	rs4304239	3.508e-08	2.004e-07	NA	NA	300.12705085583	VCM_left_compact_1
chr7	23467713	23468213	4.413657	resint_root	AorticRootDiameter	NA	resint_root-rs4304239	rs4496867	2413	0.49495344822923	IGF2BP3	1	FALSE	FALSE	NA	NA	NA	NA	NA	NA	NA	rs4304239	3.508e-08	2.004e-07	NA	NA	326.621193241178	Macrophages_2
chr7	23467786	23468286	2.860656	resint_root	AorticRootDiameter	NA	resint_root-rs4304239	rs4496867	2340	0.485418952746215	IGF2BP3	1	FALSE	FALSE	Endocardial_endothelial_program_5	240	0.152	ETS1,ETS2,MEF2A,MEF2C,MEOX2,NR3C1,NR5A2,SOX11,TCF12,ZFHX3	NA	NA	NA	rs4304239	3.508e-08	2.004e-07	NA	NA	197.163099952368	Capillary_endothelial_cells_1
chr7	23467736	23468236	3.34119	resint_root	AorticRootDiameter	NA	resint_root-rs4304239	rs4496867	2390	0.475249575646757	IGF2BP3	1	FALSE	FALSE	NA	NA	NA	NA	NA	NA	NA	rs4304239	3.508e-08	2.004e-07	NA	NA	216.21866523303	Transitional_PF_2
chr7	23467744	23469515	11.328571	resint_root	AorticRootDiameter	NA	resint_root-rs4304239	rs4496867	169309.5	0.472228130590376	MALSU1	2	FALSE	FALSE	NA	NA	NA	NA	NA	NA	NA	rs4304239	3.508e-08	2.004e-07	NA	NA	33.2323254684364	Transitional_AVN
chr7	23467724	23468224	3.696146	resint_root	AorticRootDiameter	282	resint_root-rs4304239	rs4496867	2402	0.460058115628649	IGF2BP3	1	FALSE	FALSE	FB_program_21	194	0.466	ARID2,MEF2C,SMAD9	NA	NA	NA	rs4304239	3.508e-08	2.004e-07	NA	NA	564.90183252134	VIC_5
chr7	23467733	23468233	2.37336	resint_root	AorticRootDiameter	NA	resint_root-rs4304239	rs4496867	2393	0.454339599573772	IGF2BP3	1	FALSE	FALSE	ACM_program_7	269	0.212	GATA4	NA	NA	NA	rs4304239	3.508e-08	2.004e-07	NA	NA	239.519234335617	ACM_left_hybrid
chr7	23467747	23468247	2.409317	resint_root	AorticRootDiameter	NA	resint_root-rs4304239	rs4496867	2379	0.453163575753564	IGF2BP3	1	FALSE	FALSE	NA	NA	NA	NA	NA	NA	NA	rs4304239	3.508e-08	2.004e-07	NA	NA	168.818933853553	Pre_arterial_endothelial_cells_2
chr7	23467727	23468227	2.655609	resint_root	AorticRootDiameter	NA	resint_root-rs4304239	rs4496867	2399	0.444922420231827	IGF2BP3	1	FALSE	FALSE	NA	NA	NA	NA	NA	NA	NA	rs4304239	3.508e-08	2.004e-07	NA	NA	196.12629813687	ACM_right_highTNNI_2
chr7	23467731	23468231	2.536993	resint_root	AorticRootDiameter	NA	resint_root-rs4304239	rs4496867	2395	0.437380714376307	IGF2BP3	1	FALSE	FALSE	ACM_program_7	269	0.163	GATA4	NA	NA	NA	rs4304239	3.508e-08	2.004e-07	NA	NA	217.524688558098	ACM_left_highTNNI_2
chr7	23467770	23468270	3.267148	resint_root	AorticRootDiameter	282	resint_root-rs4304239	rs4496867	2356	0.435859684807679	IGF2BP3	1	FALSE	FALSE	NA	NA	NA	NA	NA	NA	NA	rs4304239	3.508e-08	2.004e-07	NA	NA	294.489601415894	OFT_2
chr7	23467763	23468263	3.022011	resint_root	AorticRootDiameter	NA	resint_root-rs4304239	rs4496867	2363	0.429913998105939	IGF2BP3	1	FALSE	FALSE	Epicardial_program_1	197	0.108	TEAD1	NA	NA	NA	rs4304239	3.508e-08	2.004e-07	NA	NA	511.71130035682	Epicardial_mesothelial_PRG4
chr7	23467766	23468266	2.291995	resint_root	AorticRootDiameter	282	resint_root-rs4304239	rs4496867	2360	0.42732747643299	IGF2BP3	1	FALSE	FALSE	NA	NA	NA	NA	NA	NA	NA	rs4304239	3.508e-08	2.004e-07	NA	NA	336.001464628642	Aortic_endothelial_cells_1
chr7	23467733	23468233	2.600624	resint_root	AorticRootDiameter	NA	resint_root-rs4304239	rs4496867	2393	0.403791266542738	IGF2BP3	1	FALSE	FALSE	ACM_program_12|ACM_program_7	173|269	0.308|0.101	NA|GATA4	NA	NA	NA	rs4304239	3.508e-08	2.004e-07	NA	NA	256.774764695297	ACM_right_highTNNI_1
chr7	23467732	23468232	4.730553	resint_root	AorticRootDiameter	NA	resint_root-rs4304239	rs4496867	221286	0.321839972511856	GPNMB	2	FALSE	FALSE	VCM_program_3	29	0.119	BHLHE40,MEF2A,MXI1,NPAS2	NA	NA	NA	rs4304239	3.508e-08	2.004e-07	NA	NA	16.1449699303376	VCM_left_compact_1
chr7	23467731	23468231	5.444702	resint_root	AorticRootDiameter	NA	resint_root-rs4304239	rs4496867	168661	0.301412522480211	MALSU1	2	FALSE	FALSE	NA	NA	NA	NA	NA	NA	NA	rs4304239	3.508e-08	2.004e-07	NA	NA	29.6026740672406	VCM_right_trabecular
chr7	23467738	23468238	4.685279	resint_root	AorticRootDiameter	NA	resint_root-rs4304239	rs4496867	168668	0.274825908114446	MALSU1	2	FALSE	FALSE	NA	NA	NA	NA	NA	NA	NA	rs4304239	3.508e-08	2.004e-07	NA	NA	19.6058008663313	PF_2
chr7	23467786	23468286	2.860656	resint_root	AorticRootDiameter	NA	resint_root-rs4304239	rs4496867	168716	0.264659544317867	MALSU1	2	FALSE	FALSE	NA	NA	NA	NA	NA	NA	NA	rs4304239	3.508e-08	2.004e-07	NA	NA	23.5827908148869	Capillary_endothelial_cells_1
chr7	23467743	23468243	4.205647	resint_root	AorticRootDiameter	NA	resint_root-rs4304239	rs4496867	168673	0.258393291766313	MALSU1	2	FALSE	FALSE	NA	NA	NA	NA	NA	NA	NA	rs4304239	3.508e-08	2.004e-07	NA	NA	29.6486069906094	His_bundle
chr7	23467746	23468246	5.773668	resint_root	AorticRootDiameter	NA	resint_root-rs4304239	rs4496867	168676	0.256239476712938	MALSU1	2	FALSE	FALSE	NA	NA	NA	NA	NA	NA	NA	rs4304239	3.508e-08	2.004e-07	NA	NA	35.4283950534445	Transitional_PF_1
chr7	23467724	23468224	3.696146	resint_root	AorticRootDiameter	282	resint_root-rs4304239	rs4496867	168654	0.25336383492752	MALSU1	2	FALSE	FALSE	NA	NA	NA	NA	NA	NA	NA	rs4304239	3.508e-08	2.004e-07	NA	NA	28.2029975997986	VIC_5
chr7	23467730	23468230	4.64256	resint_root	AorticRootDiameter	NA	resint_root-rs4304239	rs4496867	168660	0.247562536399944	MALSU1	2	FALSE	FALSE	NA	NA	NA	NA	NA	NA	NA	rs4304239	3.508e-08	2.004e-07	NA	NA	43.1991586731872	VCM_hybrid_3
chr7	23467726	23468226	5.724382	resint_root	AorticRootDiameter	NA	resint_root-rs4304239	rs4496867	168656	0.24663498688211	MALSU1	2	FALSE	FALSE	NA	NA	NA	NA	NA	NA	NA	rs4304239	3.508e-08	2.004e-07	NA	NA	37.3509827656578	VCM_left_compact_3
chr7	23467734	23468234	3.457428	resint_root	AorticRootDiameter	NA	resint_root-rs4304239	rs4496867	168664	0.245520560401433	MALSU1	2	FALSE	FALSE	NA	NA	NA	NA	NA	NA	NA	rs4304239	3.508e-08	2.004e-07	NA	NA	24.5714246877991	PF_1
chr7	23467769	23468269	5.333058	resint_root	AorticRootDiameter	NA	resint_root-rs4304239	rs4496867	168699	0.237826064545483	MALSU1	2	FALSE	FALSE	NA	NA	NA	NA	NA	NA	NA	rs4304239	3.508e-08	2.004e-07	NA	NA	38.4411456449889	Epicardial_derived_mesenchymal
chr7	23467743	23468243	4.26237	resint_root	AorticRootDiameter	282	resint_root-rs4304239	rs4496867	168673	0.230469551799873	MALSU1	2	FALSE	FALSE	NA	NA	NA	NA	NA	NA	NA	rs4304239	3.508e-08	2.004e-07	NA	NA	31.6106812711229	Transitional_His_bundle
chr7	23467774	23468274	3.486731	resint_root	AorticRootDiameter	282	resint_root-rs4304239	rs4496867	168704	0.227132595911252	MALSU1	2	FALSE	FALSE	NA	NA	NA	NA	NA	NA	NA	rs4304239	3.508e-08	2.004e-07	NA	NA	31.7753733291134	Pericytes_3
chr7	23467733	23468233	2.600624	resint_root	AorticRootDiameter	NA	resint_root-rs4304239	rs4496867	168663	0.224984480826793	MALSU1	2	FALSE	FALSE	NA	NA	NA	NA	NA	NA	NA	rs4304239	3.508e-08	2.004e-07	NA	NA	33.2955687318193	ACM_right_highTNNI_1
chr7	23467727	23468227	5.176089	resint_root	AorticRootDiameter	NA	resint_root-rs4304239	rs4496867	168657	0.222344048111164	MALSU1	2	FALSE	FALSE	NA	NA	NA	NA	NA	NA	NA	rs4304239	3.508e-08	2.004e-07	NA	NA	31.1500812353949	VCM_right_compact
chr7	23467730	23468230	5.381236	resint_root	AorticRootDiameter	NA	resint_root-rs4304239	rs4496867	168660	0.221346714533724	MALSU1	2	FALSE	FALSE	NA	NA	NA	NA	NA	NA	NA	rs4304239	3.508e-08	2.004e-07	NA	NA	34.5914100029895	Transitional_VCM_to_conduction
chr7	23467731	23468231	2.536993	resint_root	AorticRootDiameter	NA	resint_root-rs4304239	rs4496867	168661	0.22006214232095	MALSU1	2	FALSE	FALSE	NA	NA	NA	NA	NA	NA	NA	rs4304239	3.508e-08	2.004e-07	NA	NA	30.2078412403848	ACM_left_highTNNI_2
chr7	23467747	23468247	2.409317	resint_root	AorticRootDiameter	NA	resint_root-rs4304239	rs4496867	168677	0.216944554433917	MALSU1	2	FALSE	FALSE	NA	NA	NA	NA	NA	NA	NA	rs4304239	3.508e-08	2.004e-07	NA	NA	15.9411067570693	Pre_arterial_endothelial_cells_2
chr7	23467736	23468236	3.34119	resint_root	AorticRootDiameter	NA	resint_root-rs4304239	rs4496867	168666	0.213439656655546	MALSU1	2	FALSE	FALSE	NA	NA	NA	NA	NA	NA	NA	rs4304239	3.508e-08	2.004e-07	NA	NA	31.7552202447013	Transitional_PF_2
chr7	23467740	23468240	2.912295	resint_root	AorticRootDiameter	NA	resint_root-rs4304239	rs4496867	168670	0.213019391440583	MALSU1	2	FALSE	FALSE	NA	NA	NA	NA	NA	NA	NA	rs4304239	3.508e-08	2.004e-07	NA	NA	26.8305895667801	AVN
chr7	23467740	23468240	2.525543	resint_root	AorticRootDiameter	NA	resint_root-rs4304239	rs4496867	168670	0.197845730950783	MALSU1	2	FALSE	FALSE	NA	NA	NA	NA	NA	NA	NA	rs4304239	3.508e-08	2.004e-07	NA	NA	35.5838441315172	ACM_left_highTNNI_1
chr7	23467736	23468236	3.288368	resint_root	AorticRootDiameter	NA	resint_root-rs4304239	rs4496867	168666	0.1963184919081	MALSU1	2	FALSE	FALSE	NA	NA	NA	NA	NA	NA	NA	rs4304239	3.508e-08	2.004e-07	NA	NA	24.9109984847573	ACM_right_lowTNNI_1
chr7	23467713	23468213	4.413657	resint_root	AorticRootDiameter	NA	resint_root-rs4304239	rs4496867	168643	0.193997994643275	MALSU1	2	FALSE	FALSE	NA	NA	NA	NA	NA	NA	NA	rs4304239	3.508e-08	2.004e-07	NA	NA	13.4227887633361	Macrophages_2
chr7	23467723	23468223	3.299594	resint_root	AorticRootDiameter	NA	resint_root-rs4304239	rs4496867	221277	0.187824492334755	GPNMB	2	FALSE	FALSE	NA	NA	NA	NA	NA	NA	NA	rs4304239	3.508e-08	2.004e-07	NA	NA	1.21421380759789	ACM_right_lowTNNI_3
chr7	23467733	23468233	3.562878	resint_root	AorticRootDiameter	NA	resint_root-rs4304239	rs4496867	168663	0.183361145500314	MALSU1	2	FALSE	FALSE	NA	NA	NA	NA	NA	NA	NA	rs4304239	3.508e-08	2.004e-07	NA	NA	25.2244339780913	ACM_right_lowTNNI_2
chr7	23467727	23468227	3.022888	resint_root	AorticRootDiameter	NA	resint_root-rs4304239	rs4496867	168657	0.181881976570043	MALSU1	2	FALSE	FALSE	NA	NA	NA	NA	NA	NA	NA	rs4304239	3.508e-08	2.004e-07	NA	NA	26.6642846572373	SAN
chr7	23467722	23468222	3.399796	resint_root	AorticRootDiameter	NA	resint_root-rs4304239	rs4496867	168652	0.181093526746444	MALSU1	2	FALSE	FALSE	NA	NA	NA	NA	NA	NA	NA	rs4304239	3.508e-08	2.004e-07	NA	NA	34.8440580941109	AV_valve_CM
chr7	23467736	23468236	5.403781	resint_root	AorticRootDiameter	NA	resint_root-rs4304239	rs4496867	168666	0.176051732004995	MALSU1	2	FALSE	FALSE	NA	NA	NA	NA	NA	NA	NA	rs4304239	3.508e-08	2.004e-07	NA	NA	28.3068714503481	VCM_hybrid_1
chr1	153770729	153771605	17.459144	resint_root	AorticRootDiameter	NA	resint_root-rs4345834	rs4345834	3186	0.911646648065155	SLC27A3	1	FALSE	FALSE	NA	NA	NA	NA	NA	NA	NA	rs4345834	4.8e-11	4.8e-11	NA	NA	41.7255429938897	Capillary_endothelial_cells_2
chr1	153770785	153771656	9.186295	resint_root	AorticRootDiameter	282	resint_root-rs4345834	rs4345834	3132.5	0.902119809144152	SLC27A3	1	FALSE	FALSE	Endocardial_endothelial_program_6	270	0.511	GATA4,GATA6	NA	NA	NA	rs4345834	4.8e-11	4.8e-11	NA	NA	47.7448477960123	OF_valvular_endocardial_cells
chr1	153770712	153771624	13.613092	resint_root	AorticRootDiameter	NA	resint_root-rs4345834	rs4345834	3185	0.858172352630102	SLC27A3	1	FALSE	FALSE	NA	NA	NA	NA	NA	NA	NA	rs4345834	4.8e-11	4.8e-11	NA	NA	31.8143855307285	Pre_arterial_endothelial_cells_1
chr1	153770725	153771615	12.804444	resint_root	AorticRootDiameter	NA	resint_root-rs4345834	rs4345834	3183	0.833385681819134	SLC27A3	1	FALSE	FALSE	NA	NA	NA	NA	NA	NA	NA	rs4345834	4.8e-11	4.8e-11	NA	NA	29.6155977675324	Capillary_endothelial_cells_1
chr1	153770823	153771685	9.994207	resint_root	AorticRootDiameter	NA	resint_root-rs4345834	rs4345834	3099	0.827764729920508	SLC27A3	1	FALSE	FALSE	Lymphatic_EC_program_2	287	0.803	MEF2A,SNAI2	NA	NA	NA	rs4345834	4.8e-11	4.8e-11	NA	NA	24.9927512282714	Lymphatic_endothelial_cells
chr1	153770713	153771213	7.658712	resint_root	AorticRootDiameter	NA	resint_root-rs4345834	rs4345834	3390	0.77429190399655	SLC27A3	1	FALSE	FALSE	NA	NA	NA	NA	NA	NA	NA	rs4345834	4.8e-11	4.8e-11	NA	NA	14.8957882811959	Pre_arterial_endothelial_cells_2
chr1	153770739	153771624	9.369853	resint_root	AorticRootDiameter	NA	resint_root-rs4345834	rs4345834	3171.5	0.773969900922366	SLC27A3	1	FALSE	FALSE	NA	NA	NA	NA	NA	NA	NA	rs4345834	4.8e-11	4.8e-11	NA	NA	22.8188199609019	Venous_endothelial_cells
chr1	153770768	153771626	7.161072	resint_root	AorticRootDiameter	282	resint_root-rs4345834	rs4345834	3156	0.76077060514567	SLC27A3	1	FALSE	FALSE	NA	NA	NA	NA	NA	NA	NA	rs4345834	4.8e-11	4.8e-11	NA	NA	22.3987105994923	Endocardial_cells_2
chr1	153770693	153771599	8.255419	resint_root	AorticRootDiameter	282	resint_root-rs4345834	rs4345834	3207	0.749820393616591	SLC27A3	1	FALSE	FALSE	Endocardial_endothelial_program_6	270	0.164	GATA4,GATA6	NA	NA	NA	rs4345834	4.8e-11	4.8e-11	NA	NA	53.734150808881	Endocardial_cells_4
chr1	153770782	153771282	4.897669	resint_root	AorticRootDiameter	NA	resint_root-rs4345834	rs4345834	3321	0.7133609309971	SLC27A3	1	FALSE	FALSE	NA	NA	NA	NA	NA	NA	NA	rs4345834	4.8e-11	4.8e-11	NA	NA	33.4068314028593	Endocardial_cells_1
chr1	153770804	153771634	5.635563	resint_root	AorticRootDiameter	NA	resint_root-rs4345834	rs4345834	3134	0.701225642651117	SLC27A3	1	FALSE	FALSE	NA	NA	NA	NA	NA	NA	NA	rs4345834	4.8e-11	4.8e-11	NA	NA	31.8457371907955	Endocardial_cells_3
chr1	153770726	153771226	3.519097	resint_root	AorticRootDiameter	NA	resint_root-rs4345834	rs4345834	3377	0.694491053881899	SLC27A3	1	FALSE	FALSE	NA	NA	NA	NA	NA	NA	NA	rs4345834	4.8e-11	4.8e-11	NA	NA	10.1793636011888	Pericytes_2
chr1	153770766	153771548	5.533492	resint_root	AorticRootDiameter	NA	resint_root-rs4345834	rs4345834	3196	0.668651523541627	SLC27A3	1	FALSE	FALSE	NA	NA	NA	NA	NA	NA	NA	rs4345834	4.8e-11	4.8e-11	NA	NA	12.7329432277852	Endocardial_to_endothelial_transition
chr1	153770758	153771258	3.888176	resint_root	AorticRootDiameter	NA	resint_root-rs4345834	rs4345834	3345	0.661310823048497	SLC27A3	1	FALSE	FALSE	NA	NA	NA	NA	NA	NA	NA	rs4345834	4.8e-11	4.8e-11	NA	NA	7.9029361383488	Mature_arterial_endothelial_cells
chr1	153770714	153771214	2.408819	resint_root	AorticRootDiameter	282	resint_root-rs4345834	rs4345834	3389	0.596828865769942	SLC27A3	1	FALSE	FALSE	NA	NA	NA	NA	NA	NA	NA	rs4345834	4.8e-11	4.8e-11	NA	NA	10.0874201044805	Pericytes_3
chr1	153770729	153771605	17.459144	resint_root	AorticRootDiameter	NA	resint_root-rs4345834	rs4345834	92480	0.56324422185172	NPR1	2	FALSE	FALSE	NA	NA	NA	NA	NA	NA	NA	rs4345834	4.8e-11	4.8e-11	NA	NA	73.7151259558718	Capillary_endothelial_cells_2
chr1	153770823	153771685	9.994207	resint_root	AorticRootDiameter	NA	resint_root-rs4345834	rs4345834	92567	0.55463283363606	NPR1	2	FALSE	FALSE	NA	NA	NA	NA	NA	NA	NA	rs4345834	4.8e-11	4.8e-11	NA	NA	19.3999677366302	Lymphatic_endothelial_cells
chr1	153770725	153771615	12.804444	resint_root	AorticRootDiameter	NA	resint_root-rs4345834	rs4345834	92483	0.490572275085216	NPR1	2	FALSE	FALSE	NA	NA	NA	NA	NA	NA	NA	rs4345834	4.8e-11	4.8e-11	NA	NA	69.6514984532706	Capillary_endothelial_cells_1
chr1	153770411	153770911	1.830961	resint_root	AorticRootDiameter	NA	resint_root-rs4345834	rs4345834	3692	0.465194450073145	SLC27A3	1	FALSE	FALSE	NA	NA	NA	NA	NA	NA	NA	rs4345834	4.8e-11	4.8e-11	NA	NA	3.65291799655712	Macrophages_3
chr1	153770795	153771295	1.908923	resint_root	AorticRootDiameter	282	resint_root-rs4345834	rs4345834	3308	0.424591298261961	SLC27A3	1	FALSE	FALSE	NA	NA	NA	NA	NA	NA	NA	rs4345834	4.8e-11	4.8e-11	NA	NA	11.1179547051156	Pericytes_1
chr1	153770712	153771624	13.613092	resint_root	AorticRootDiameter	NA	resint_root-rs4345834	rs4345834	92481	0.382099636734305	NPR1	2	FALSE	FALSE	NA	NA	NA	NA	NA	NA	NA	rs4345834	4.8e-11	4.8e-11	NA	NA	38.9336885865558	Pre_arterial_endothelial_cells_1
chr1	153770785	153771656	9.186295	resint_root	AorticRootDiameter	282	resint_root-rs4345834	rs4345834	92533.5	0.337065641592538	NPR1	2	FALSE	FALSE	NA	NA	NA	NA	NA	NA	NA	rs4345834	4.8e-11	4.8e-11	NA	NA	61.1993645917575	OF_valvular_endocardial_cells
chr1	153770713	153771213	7.658712	resint_root	AorticRootDiameter	NA	resint_root-rs4345834	rs4345834	92276	0.286219808299364	NPR1	2	FALSE	FALSE	NA	NA	NA	NA	NA	NA	NA	rs4345834	4.8e-11	4.8e-11	NA	NA	36.8474762745372	Pre_arterial_endothelial_cells_2
chr1	153770739	153771624	9.369853	resint_root	AorticRootDiameter	NA	resint_root-rs4345834	rs4345834	92494.5	0.276597714088401	NPR1	2	FALSE	FALSE	NA	NA	NA	NA	NA	NA	NA	rs4345834	4.8e-11	4.8e-11	NA	NA	80.9789830319811	Venous_endothelial_cells
chr1	153770768	153771626	7.161072	resint_root	AorticRootDiameter	282	resint_root-rs4345834	rs4345834	92510	0.275810001578219	NPR1	2	FALSE	FALSE	NA	NA	NA	NA	NA	NA	NA	rs4345834	4.8e-11	4.8e-11	NA	NA	67.7541067956173	Endocardial_cells_2
chr1	153770693	153771599	8.255419	resint_root	AorticRootDiameter	282	resint_root-rs4345834	rs4345834	92459	0.266278166354464	NPR1	2	FALSE	FALSE	NA	NA	NA	NA	NA	NA	NA	rs4345834	4.8e-11	4.8e-11	NA	NA	96.4614675004589	Endocardial_cells_4
chr1	153770726	153771226	3.519097	resint_root	AorticRootDiameter	NA	resint_root-rs4345834	rs4345834	92289	0.233515361480825	NPR1	2	FALSE	FALSE	NA	NA	NA	NA	NA	NA	NA	rs4345834	4.8e-11	4.8e-11	NA	NA	3.75029185306957	Pericytes_2
chr1	153770782	153771282	4.897669	resint_root	AorticRootDiameter	NA	resint_root-rs4345834	rs4345834	92345	0.202767145405226	NPR1	2	FALSE	FALSE	NA	NA	NA	NA	NA	NA	NA	rs4345834	4.8e-11	4.8e-11	NA	NA	73.3354060010892	Endocardial_cells_1
chr1	153770804	153771634	5.635563	resint_root	AorticRootDiameter	NA	resint_root-rs4345834	rs4345834	92532	0.193557778002034	NPR1	2	FALSE	FALSE	NA	NA	NA	NA	NA	NA	NA	rs4345834	4.8e-11	4.8e-11	NA	NA	97.1094876455406	Endocardial_cells_3
chr12	20624661	20625161	1.417257	resint_root	AorticRootDiameter	NA	resint_root-rs4393371	rs4397903	70553	0.281618315758911	SLCO1C1	1	FALSE	FALSE	NA	NA	NA	NA	NA	NA	NA	rs4393371	1.703e-10	2.507e-09	NA	NA	26.5734965588929	Pericytes_2
chr12	20624212	20625187	2.235099	resint_root	AorticRootDiameter	282	resint_root-rs4393371	rs4397903	255455.5	0.264588800829599	PDE3A	1	FALSE	FALSE	Endocardial_endothelial_program_15	155	0.315	GATA4,GATA6,PRDM16	NA	NA	NA	rs4393371	1.703e-10	2.507e-09	NA	NA	2660.02337441991	OF_valvular_endocardial_cells
chr12	20624672	20625172	1.42509	resint_root	AorticRootDiameter	NA	resint_root-rs4393371	rs4397903	255678	0.213483093249514	PDE3A	1	FALSE	FALSE	NA	NA	NA	NA	NA	NA	NA	rs4393371	1.703e-10	2.507e-09	NA	NA	1004.8891497018	Atrial_septal_endocardial_cells
chr3	69351886	69353900	13.551446	resint_root	AorticRootDiameter	NA	resint_root-rs4428187	rs4290808	33411	0.698724969592456	FRMD4B	1	FALSE	FALSE	NA	NA	NA	NA	NA	NA	NA	rs4428187	2.901e-10	NA	NA	NA	436.062083886991	Venous_endothelial_cells
chr3	69351886	69353900	13.551446	resint_root	AorticRootDiameter	NA	resint_root-rs4428187	rs4428187	33411	0.698724969592456	FRMD4B	1	FALSE	FALSE	NA	NA	NA	NA	NA	NA	NA	rs4428187	2.901e-10	2.901e-10	NA	NA	436.062083886991	Venous_endothelial_cells
chr3	69351886	69353900	13.551446	resint_root	AorticRootDiameter	NA	resint_root-rs4428187	rs9861135	33411	0.698724969592456	FRMD4B	1	FALSE	FALSE	NA	NA	NA	NA	NA	NA	NA	rs4428187	2.901e-10	NA	NA	NA	436.062083886991	Venous_endothelial_cells
chr3	69351886	69353900	13.551446	resint_root	AorticRootDiameter	NA	resint_root-rs4428187	rs1564757	33411	0.698724969592456	FRMD4B	1	FALSE	FALSE	NA	NA	NA	NA	NA	NA	NA	rs4428187	2.901e-10	NA	NA	NA	436.062083886991	Venous_endothelial_cells
chr3	69352030	69353908	12.077386	resint_root	AorticRootDiameter	NA	resint_root-rs4428187	rs4290808	33335	0.66386536474369	FRMD4B	1	FALSE	FALSE	Endocardial_endothelial_program_8	131	0.461	BACH1,CREB5,CREM,ETS1,NFKB1,NR5A2	NA	NA	NA	rs4428187	2.901e-10	NA	NA	NA	735.394394590554	Capillary_endothelial_cells_2
chr3	69352030	69353908	12.077386	resint_root	AorticRootDiameter	NA	resint_root-rs4428187	rs4428187	33335	0.66386536474369	FRMD4B	1	FALSE	FALSE	Endocardial_endothelial_program_8	131	0.461	BACH1,CREB5,CREM,ETS1,NFKB1,NR5A2	NA	NA	NA	rs4428187	2.901e-10	2.901e-10	NA	NA	735.394394590554	Capillary_endothelial_cells_2
chr3	69352030	69353908	12.077386	resint_root	AorticRootDiameter	NA	resint_root-rs4428187	rs9861135	33335	0.66386536474369	FRMD4B	1	FALSE	FALSE	Endocardial_endothelial_program_8	131	0.461	BACH1,CREB5,CREM,ETS1,NFKB1,NR5A2	NA	NA	NA	rs4428187	2.901e-10	NA	NA	NA	735.394394590554	Capillary_endothelial_cells_2
chr3	69352030	69353908	12.077386	resint_root	AorticRootDiameter	NA	resint_root-rs4428187	rs1564757	33335	0.66386536474369	FRMD4B	1	FALSE	FALSE	Endocardial_endothelial_program_8	131	0.461	BACH1,CREB5,CREM,ETS1,NFKB1,NR5A2	NA	NA	NA	rs4428187	2.901e-10	NA	NA	NA	735.394394590554	Capillary_endothelial_cells_2
chr3	69351281	69354345	9.271049	resint_root	AorticRootDiameter	NA	resint_root-rs4428187	rs4290808	33491	0.662643242234617	FRMD4B	1	FALSE	FALSE	Endocardial_endothelial_program_11	90	0.123	NA	NA	NA	NA	rs4428187	2.901e-10	NA	NA	NA	473.312271694794	Endocardial_cells_3
chr3	69351281	69354345	9.271049	resint_root	AorticRootDiameter	NA	resint_root-rs4428187	rs4428187	33491	0.662643242234617	FRMD4B	1	FALSE	FALSE	Endocardial_endothelial_program_11	90	0.123	NA	NA	NA	NA	rs4428187	2.901e-10	2.901e-10	NA	NA	473.312271694794	Endocardial_cells_3
chr3	69351281	69354345	9.271049	resint_root	AorticRootDiameter	NA	resint_root-rs4428187	rs9861135	33491	0.662643242234617	FRMD4B	1	FALSE	FALSE	Endocardial_endothelial_program_11	90	0.123	NA	NA	NA	NA	rs4428187	2.901e-10	NA	NA	NA	473.312271694794	Endocardial_cells_3
chr3	69351281	69354345	9.271049	resint_root	AorticRootDiameter	NA	resint_root-rs4428187	rs1564757	33491	0.662643242234617	FRMD4B	1	FALSE	FALSE	Endocardial_endothelial_program_11	90	0.123	NA	NA	NA	NA	rs4428187	2.901e-10	NA	NA	NA	473.312271694794	Endocardial_cells_3
chr3	69352353	69354197	10.687236	resint_root	AorticRootDiameter	NA	resint_root-rs4428187	rs1564757	33029	0.656832974027685	FRMD4B	1	FALSE	FALSE	Endocardial_endothelial_program_8	131	0.193	BACH1,CREB5,CREM,ETS1,NFKB1,NR5A2	NA	NA	NA	rs4428187	2.901e-10	NA	NA	NA	406.254704561104	Capillary_endothelial_cells_1
chr3	69351886	69353926	8.700432	resint_root	AorticRootDiameter	NA	resint_root-rs4428187	rs4290808	33398	0.605570291736096	FRMD4B	1	FALSE	FALSE	Endocardial_endothelial_program_11|Endocardial_endothelial_program_2|Endocardial_endothelial_program_3	90|141|210	0.572|0.566|0.314	NA|GATA4,GATA6,KLF7,MECOM|GATA4,GATA5,KLF13,KLF2,KLF3,KLF4,NFATC2,TEAD4	NA	NA	NA	rs4428187	2.901e-10	NA	NA	NA	666.038724651683	Endocardial_cells_1
chr3	69351886	69353926	8.700432	resint_root	AorticRootDiameter	NA	resint_root-rs4428187	rs4428187	33398	0.605570291736096	FRMD4B	1	FALSE	FALSE	Endocardial_endothelial_program_11|Endocardial_endothelial_program_2|Endocardial_endothelial_program_3	90|141|210	0.572|0.566|0.314	NA|GATA4,GATA6,KLF7,MECOM|GATA4,GATA5,KLF13,KLF2,KLF3,KLF4,NFATC2,TEAD4	NA	NA	NA	rs4428187	2.901e-10	2.901e-10	NA	NA	666.038724651683	Endocardial_cells_1
chr3	69351886	69353926	8.700432	resint_root	AorticRootDiameter	NA	resint_root-rs4428187	rs9861135	33398	0.605570291736096	FRMD4B	1	FALSE	FALSE	Endocardial_endothelial_program_11|Endocardial_endothelial_program_2|Endocardial_endothelial_program_3	90|141|210	0.572|0.566|0.314	NA|GATA4,GATA6,KLF7,MECOM|GATA4,GATA5,KLF13,KLF2,KLF3,KLF4,NFATC2,TEAD4	NA	NA	NA	rs4428187	2.901e-10	NA	NA	NA	666.038724651683	Endocardial_cells_1
chr3	69351886	69353926	8.700432	resint_root	AorticRootDiameter	NA	resint_root-rs4428187	rs1564757	33398	0.605570291736096	FRMD4B	1	FALSE	FALSE	Endocardial_endothelial_program_11|Endocardial_endothelial_program_2|Endocardial_endothelial_program_3	90|141|210	0.572|0.566|0.314	NA|GATA4,GATA6,KLF7,MECOM|GATA4,GATA5,KLF13,KLF2,KLF3,KLF4,NFATC2,TEAD4	NA	NA	NA	rs4428187	2.901e-10	NA	NA	NA	666.038724651683	Endocardial_cells_1
chr3	69351507	69354318	10.888497	resint_root	AorticRootDiameter	NA	resint_root-rs4428187	rs4290808	33391.5	0.579746549016843	FRMD4B	1	FALSE	FALSE	NA	NA	NA	NA	NA	NA	NA	rs4428187	2.901e-10	NA	NA	NA	497.646766974132	IF_valvular_endocardial_cells
chr3	69351507	69354318	10.888497	resint_root	AorticRootDiameter	NA	resint_root-rs4428187	rs4428187	33391.5	0.579746549016843	FRMD4B	1	FALSE	FALSE	NA	NA	NA	NA	NA	NA	NA	rs4428187	2.901e-10	2.901e-10	NA	NA	497.646766974132	IF_valvular_endocardial_cells
chr3	69351507	69354318	10.888497	resint_root	AorticRootDiameter	NA	resint_root-rs4428187	rs9861135	33391.5	0.579746549016843	FRMD4B	1	FALSE	FALSE	NA	NA	NA	NA	NA	NA	NA	rs4428187	2.901e-10	NA	NA	NA	497.646766974132	IF_valvular_endocardial_cells
chr3	69351507	69354318	10.888497	resint_root	AorticRootDiameter	NA	resint_root-rs4428187	rs1564757	33391.5	0.579746549016843	FRMD4B	1	FALSE	FALSE	NA	NA	NA	NA	NA	NA	NA	rs4428187	2.901e-10	NA	NA	NA	497.646766974132	IF_valvular_endocardial_cells
chr3	69351771	69353925	12.281361	resint_root	AorticRootDiameter	NA	resint_root-rs4428187	rs4290808	33456	0.544202912145541	FRMD4B	1	FALSE	FALSE	ImmuneCells_program_17|ImmuneCells_program_1|ImmuneCells_program_8|ImmuneCells_program_22	58|13|72|146	0.833|0.779|0.605|0.268	ESRRG,IRF8,JDP2,MAFB,MITF,NFIA,NFKB2,NR1H3,PPARG,RXRA,STAT1,TFEC|MAF,MEF2A,MEF2C,NFATC2,TFEC|ESRRG,MAF,MAFB,MEF2C,MITF,NFATC2,NFIA,PPARG,RBPJ|BCL6,ETS2,FOS,FOSB,IRF7,IRF8,JUN,JUNB,JUND,MAFF,MITF,NFE2L2,NFIL3,NR4A1,NR4A2,NR4A3,PRDM1,XBP1	NA	NA	NA	rs4428187	2.901e-10	NA	NA	NA	1685.23227416867	Macrophages_1
chr3	69351771	69353925	12.281361	resint_root	AorticRootDiameter	NA	resint_root-rs4428187	rs4428187	33456	0.544202912145541	FRMD4B	1	FALSE	FALSE	ImmuneCells_program_17|ImmuneCells_program_1|ImmuneCells_program_8|ImmuneCells_program_22	58|13|72|146	0.833|0.779|0.605|0.268	ESRRG,IRF8,JDP2,MAFB,MITF,NFIA,NFKB2,NR1H3,PPARG,RXRA,STAT1,TFEC|MAF,MEF2A,MEF2C,NFATC2,TFEC|ESRRG,MAF,MAFB,MEF2C,MITF,NFATC2,NFIA,PPARG,RBPJ|BCL6,ETS2,FOS,FOSB,IRF7,IRF8,JUN,JUNB,JUND,MAFF,MITF,NFE2L2,NFIL3,NR4A1,NR4A2,NR4A3,PRDM1,XBP1	NA	NA	NA	rs4428187	2.901e-10	2.901e-10	NA	NA	1685.23227416867	Macrophages_1
chr3	69351771	69353925	12.281361	resint_root	AorticRootDiameter	NA	resint_root-rs4428187	rs9861135	33456	0.544202912145541	FRMD4B	1	FALSE	FALSE	ImmuneCells_program_17|ImmuneCells_program_1|ImmuneCells_program_8|ImmuneCells_program_22	58|13|72|146	0.833|0.779|0.605|0.268	ESRRG,IRF8,JDP2,MAFB,MITF,NFIA,NFKB2,NR1H3,PPARG,RXRA,STAT1,TFEC|MAF,MEF2A,MEF2C,NFATC2,TFEC|ESRRG,MAF,MAFB,MEF2C,MITF,NFATC2,NFIA,PPARG,RBPJ|BCL6,ETS2,FOS,FOSB,IRF7,IRF8,JUN,JUNB,JUND,MAFF,MITF,NFE2L2,NFIL3,NR4A1,NR4A2,NR4A3,PRDM1,XBP1	NA	NA	NA	rs4428187	2.901e-10	NA	NA	NA	1685.23227416867	Macrophages_1
chr3	69351771	69353925	12.281361	resint_root	AorticRootDiameter	NA	resint_root-rs4428187	rs1564757	33456	0.544202912145541	FRMD4B	1	FALSE	FALSE	ImmuneCells_program_17|ImmuneCells_program_1|ImmuneCells_program_8|ImmuneCells_program_22	58|13|72|146	0.833|0.779|0.605|0.268	ESRRG,IRF8,JDP2,MAFB,MITF,NFIA,NFKB2,NR1H3,PPARG,RXRA,STAT1,TFEC|MAF,MEF2A,MEF2C,NFATC2,TFEC|ESRRG,MAF,MAFB,MEF2C,MITF,NFATC2,NFIA,PPARG,RBPJ|BCL6,ETS2,FOS,FOSB,IRF7,IRF8,JUN,JUNB,JUND,MAFF,MITF,NFE2L2,NFIL3,NR4A1,NR4A2,NR4A3,PRDM1,XBP1	NA	NA	NA	rs4428187	2.901e-10	NA	NA	NA	1685.23227416867	Macrophages_1
chr3	69351825	69352800	2.254788	resint_root	AorticRootDiameter	282	resint_root-rs4428187	rs4290808	33991.5	0.533054695615946	FRMD4B	1	FALSE	FALSE	Endocardial_endothelial_program_27	268	0.803	GATA6	NA	NA	NA	rs4428187	2.901e-10	NA	NA	NA	540.983696162253	OF_valvular_endocardial_cells
chr3	69351825	69352800	2.254788	resint_root	AorticRootDiameter	282	resint_root-rs4428187	rs4428187	33991.5	0.533054695615946	FRMD4B	1	FALSE	FALSE	Endocardial_endothelial_program_27	268	0.803	GATA6	NA	NA	NA	rs4428187	2.901e-10	2.901e-10	NA	NA	540.983696162253	OF_valvular_endocardial_cells
chr3	69351825	69352800	2.254788	resint_root	AorticRootDiameter	282	resint_root-rs4428187	rs9861135	33991.5	0.533054695615946	FRMD4B	1	FALSE	FALSE	Endocardial_endothelial_program_27	268	0.803	GATA6	NA	NA	NA	rs4428187	2.901e-10	NA	NA	NA	540.983696162253	OF_valvular_endocardial_cells
chr3	69351825	69352800	2.254788	resint_root	AorticRootDiameter	282	resint_root-rs4428187	rs1564757	33991.5	0.533054695615946	FRMD4B	1	FALSE	FALSE	Endocardial_endothelial_program_27	268	0.803	GATA6	NA	NA	NA	rs4428187	2.901e-10	NA	NA	NA	540.983696162253	OF_valvular_endocardial_cells
chr3	69351890	69352791	3.070629	resint_root	AorticRootDiameter	NA	resint_root-rs4428187	rs4290808	33963.5	0.512488549196996	FRMD4B	1	FALSE	FALSE	NA	NA	NA	NA	NA	NA	NA	rs4428187	2.901e-10	NA	NA	NA	355.46133177567	Endocardial_to_endothelial_transition
chr3	69351890	69352791	3.070629	resint_root	AorticRootDiameter	NA	resint_root-rs4428187	rs4428187	33963.5	0.512488549196996	FRMD4B	1	FALSE	FALSE	NA	NA	NA	NA	NA	NA	NA	rs4428187	2.901e-10	2.901e-10	NA	NA	355.46133177567	Endocardial_to_endothelial_transition
chr3	69351890	69352791	3.070629	resint_root	AorticRootDiameter	NA	resint_root-rs4428187	rs9861135	33963.5	0.512488549196996	FRMD4B	1	FALSE	FALSE	NA	NA	NA	NA	NA	NA	NA	rs4428187	2.901e-10	NA	NA	NA	355.46133177567	Endocardial_to_endothelial_transition
chr3	69351890	69352791	3.070629	resint_root	AorticRootDiameter	NA	resint_root-rs4428187	rs1564757	33963.5	0.512488549196996	FRMD4B	1	FALSE	FALSE	NA	NA	NA	NA	NA	NA	NA	rs4428187	2.901e-10	NA	NA	NA	355.46133177567	Endocardial_to_endothelial_transition
chr3	69351818	69352769	2.725231	resint_root	AorticRootDiameter	282	resint_root-rs4428187	rs4290808	34010.5	0.512387030730523	FRMD4B	1	FALSE	FALSE	NA	NA	NA	NA	NA	NA	NA	rs4428187	2.901e-10	NA	NA	NA	533.961456666961	Endocardial_cells_4
chr3	69351818	69352769	2.725231	resint_root	AorticRootDiameter	282	resint_root-rs4428187	rs4428187	34010.5	0.512387030730523	FRMD4B	1	FALSE	FALSE	NA	NA	NA	NA	NA	NA	NA	rs4428187	2.901e-10	2.901e-10	NA	NA	533.961456666961	Endocardial_cells_4
chr3	69351818	69352769	2.725231	resint_root	AorticRootDiameter	282	resint_root-rs4428187	rs9861135	34010.5	0.512387030730523	FRMD4B	1	FALSE	FALSE	NA	NA	NA	NA	NA	NA	NA	rs4428187	2.901e-10	NA	NA	NA	533.961456666961	Endocardial_cells_4
chr3	69351818	69352769	2.725231	resint_root	AorticRootDiameter	282	resint_root-rs4428187	rs1564757	34010.5	0.512387030730523	FRMD4B	1	FALSE	FALSE	NA	NA	NA	NA	NA	NA	NA	rs4428187	2.901e-10	NA	NA	NA	533.961456666961	Endocardial_cells_4
chr3	69351959	69352786	4.507264	resint_root	AorticRootDiameter	NA	resint_root-rs4428187	rs4290808	33931.5	0.451094088441707	FRMD4B	1	FALSE	FALSE	Endocardial_endothelial_program_8	131	0.102	BACH1,CREB5,CREM,ETS1,NFKB1,NR5A2	NA	NA	NA	rs4428187	2.901e-10	NA	NA	NA	755.536036799678	Pre_arterial_endothelial_cells_1
chr3	69351959	69352786	4.507264	resint_root	AorticRootDiameter	NA	resint_root-rs4428187	rs4428187	33931.5	0.451094088441707	FRMD4B	1	FALSE	FALSE	Endocardial_endothelial_program_8	131	0.102	BACH1,CREB5,CREM,ETS1,NFKB1,NR5A2	NA	NA	NA	rs4428187	2.901e-10	2.901e-10	NA	NA	755.536036799678	Pre_arterial_endothelial_cells_1
chr3	69351959	69352786	4.507264	resint_root	AorticRootDiameter	NA	resint_root-rs4428187	rs9861135	33931.5	0.451094088441707	FRMD4B	1	FALSE	FALSE	Endocardial_endothelial_program_8	131	0.102	BACH1,CREB5,CREM,ETS1,NFKB1,NR5A2	NA	NA	NA	rs4428187	2.901e-10	NA	NA	NA	755.536036799678	Pre_arterial_endothelial_cells_1
chr3	69351959	69352786	4.507264	resint_root	AorticRootDiameter	NA	resint_root-rs4428187	rs1564757	33931.5	0.451094088441707	FRMD4B	1	FALSE	FALSE	Endocardial_endothelial_program_8	131	0.102	BACH1,CREB5,CREM,ETS1,NFKB1,NR5A2	NA	NA	NA	rs4428187	2.901e-10	NA	NA	NA	755.536036799678	Pre_arterial_endothelial_cells_1
chr3	69352339	69352839	2.131277	resint_root	AorticRootDiameter	282	resint_root-rs4428187	rs1564757	33715	0.386811304401395	FRMD4B	1	FALSE	FALSE	NA	NA	NA	NA	NA	NA	NA	rs4428187	2.901e-10	NA	NA	NA	429.953210422291	Aortic_endothelial_cells_1
chr3	69352238	69352738	1.728971	resint_root	AorticRootDiameter	NA	resint_root-rs4428187	rs9861135	33816	0.327968492622659	FRMD4B	1	FALSE	FALSE	NA	NA	NA	NA	NA	NA	NA	rs4428187	2.901e-10	NA	NA	NA	505.604603623546	Atrial_septal_endocardial_cells
chr3	69352238	69352738	1.728971	resint_root	AorticRootDiameter	NA	resint_root-rs4428187	rs1564757	33816	0.327968492622659	FRMD4B	1	FALSE	FALSE	NA	NA	NA	NA	NA	NA	NA	rs4428187	2.901e-10	NA	NA	NA	505.604603623546	Atrial_septal_endocardial_cells
chr3	69351879	69352745	2.160744	resint_root	AorticRootDiameter	282	resint_root-rs4428187	rs4290808	33992	0.281083567447154	FRMD4B	1	FALSE	FALSE	Endocardial_endothelial_program_3|Endocardial_endothelial_program_2	210|141	0.359|0.16	GATA4,GATA5,KLF13,KLF2,KLF3,KLF4,NFATC2,TEAD4|GATA4,GATA6,KLF7,MECOM	NA	NA	NA	rs4428187	2.901e-10	NA	NA	NA	559.409789990168	Endocardial_cells_2
chr3	69351879	69352745	2.160744	resint_root	AorticRootDiameter	282	resint_root-rs4428187	rs4428187	33992	0.281083567447154	FRMD4B	1	FALSE	FALSE	Endocardial_endothelial_program_3|Endocardial_endothelial_program_2	210|141	0.359|0.16	GATA4,GATA5,KLF13,KLF2,KLF3,KLF4,NFATC2,TEAD4|GATA4,GATA6,KLF7,MECOM	NA	NA	NA	rs4428187	2.901e-10	2.901e-10	NA	NA	559.409789990168	Endocardial_cells_2
chr3	69351879	69352745	2.160744	resint_root	AorticRootDiameter	282	resint_root-rs4428187	rs9861135	33992	0.281083567447154	FRMD4B	1	FALSE	FALSE	Endocardial_endothelial_program_3|Endocardial_endothelial_program_2	210|141	0.359|0.16	GATA4,GATA5,KLF13,KLF2,KLF3,KLF4,NFATC2,TEAD4|GATA4,GATA6,KLF7,MECOM	NA	NA	NA	rs4428187	2.901e-10	NA	NA	NA	559.409789990168	Endocardial_cells_2
chr3	69351879	69352745	2.160744	resint_root	AorticRootDiameter	282	resint_root-rs4428187	rs1564757	33992	0.281083567447154	FRMD4B	1	FALSE	FALSE	Endocardial_endothelial_program_3|Endocardial_endothelial_program_2	210|141	0.359|0.16	GATA4,GATA5,KLF13,KLF2,KLF3,KLF4,NFATC2,TEAD4|GATA4,GATA6,KLF7,MECOM	NA	NA	NA	rs4428187	2.901e-10	NA	NA	NA	559.409789990168	Endocardial_cells_2
chr3	69352294	69352794	2.192772	resint_root	AorticRootDiameter	NA	resint_root-rs4428187	rs1564757	33760	0.269182204561233	FRMD4B	1	FALSE	FALSE	NA	NA	NA	NA	NA	NA	NA	rs4428187	2.901e-10	NA	NA	NA	523.704556412572	Pre_arterial_endothelial_cells_2
chr3	69352301	69352801	1.327131	resint_root	AorticRootDiameter	NA	resint_root-rs4428187	rs1564757	33753	0.265641807585372	FRMD4B	1	FALSE	FALSE	Lymphatic_EC_program_5|Lymphatic_EC_program_2	160|40	0.926|0.803	KLF3|MEF2A,SNAI2	NA	NA	NA	rs4428187	2.901e-10	NA	NA	NA	684.591654273699	Lymphatic_endothelial_cells
chr3	69352273	69352773	1.565273	resint_root	AorticRootDiameter	NA	resint_root-rs4428187	rs1564757	33781	0.236328804175987	FRMD4B	1	FALSE	FALSE	NA	NA	NA	NA	NA	NA	NA	rs4428187	2.901e-10	NA	NA	NA	404.366899078847	Mature_arterial_endothelial_cells
chr3	69352247	69352747	2.615961	resint_root	AorticRootDiameter	NA	resint_root-rs4428187	rs9861135	33807	0.190427913708017	FRMD4B	1	FALSE	FALSE	ImmuneCells_program_22|ImmuneCells_program_8	146|72	0.57|0.103	BCL6,ETS2,FOS,FOSB,IRF7,IRF8,JUN,JUNB,JUND,MAFF,MITF,NFE2L2,NFIL3,NR4A1,NR4A2,NR4A3,PRDM1,XBP1|ESRRG,MAF,MAFB,MEF2C,MITF,NFATC2,NFIA,PPARG,RBPJ	NA	NA	NA	rs4428187	2.901e-10	NA	NA	NA	1511.85344104376	Macrophages_2
chr3	69352247	69352747	2.615961	resint_root	AorticRootDiameter	NA	resint_root-rs4428187	rs1564757	33807	0.190427913708017	FRMD4B	1	FALSE	FALSE	ImmuneCells_program_22|ImmuneCells_program_8	146|72	0.57|0.103	BCL6,ETS2,FOS,FOSB,IRF7,IRF8,JUN,JUNB,JUND,MAFF,MITF,NFE2L2,NFIL3,NR4A1,NR4A2,NR4A3,PRDM1,XBP1|ESRRG,MAF,MAFB,MEF2C,MITF,NFATC2,NFIA,PPARG,RBPJ	NA	NA	NA	rs4428187	2.901e-10	NA	NA	NA	1511.85344104376	Macrophages_2
chr3	69343114	69343614	0.555656	resint_root	AorticRootDiameter	NA	resint_root-rs4428187	rs9881389	42940	0.186902914898955	FRMD4B	1	FALSE	FALSE	Endocardial_endothelial_program_11|Endocardial_endothelial_program_2|Endocardial_endothelial_program_3	90|141|210	0.572|0.566|0.314	NA|GATA4,GATA6,KLF7,MECOM|GATA4,GATA5,KLF13,KLF2,KLF3,KLF4,NFATC2,TEAD4	NA	NA	NA	rs4428187	2.901e-10	NA	NA	NA	666.038724651683	Endocardial_cells_1
chr3	69352222	69352722	0.585411	resint_root	AorticRootDiameter	282	resint_root-rs4428187	rs9861135	33832	0.180727677601858	FRMD4B	1	FALSE	FALSE	FB_program_13	43	0.138	BACH2,GATA4,LEF1,MECOM,NFIA	NA	NA	NA	rs4428187	2.901e-10	NA	NA	NA	140.502919848018	VIC_3
chr3	69352222	69352722	0.585411	resint_root	AorticRootDiameter	282	resint_root-rs4428187	rs1564757	33832	0.180727677601858	FRMD4B	1	FALSE	FALSE	FB_program_13	43	0.138	BACH2,GATA4,LEF1,MECOM,NFIA	NA	NA	NA	rs4428187	2.901e-10	NA	NA	NA	140.502919848018	VIC_3
chr3	69342862	69343642	0.679372	resint_root	AorticRootDiameter	NA	resint_root-rs4428187	rs9881389	43052	0.175979035165769	FRMD4B	1	FALSE	FALSE	Endocardial_endothelial_program_8	131	0.461	BACH1,CREB5,CREM,ETS1,NFKB1,NR5A2	NA	NA	NA	rs4428187	2.901e-10	NA	NA	NA	735.394394590554	Capillary_endothelial_cells_2
chr3	69342862	69343642	0.679372	resint_root	AorticRootDiameter	NA	resint_root-rs4428187	rs9868217	43052	0.175979035165769	FRMD4B	1	FALSE	FALSE	Endocardial_endothelial_program_8	131	0.461	BACH1,CREB5,CREM,ETS1,NFKB1,NR5A2	NA	NA	NA	rs4428187	2.901e-10	NA	NA	NA	735.394394590554	Capillary_endothelial_cells_2
chr8	140046882	140047857	13.454444	resint_root	AorticRootDiameter	NA	resint_root-rs4454254	rs4440615	1133363.5	0.224189801487319	COL22A1	1	FALSE	FALSE	NA	NA	NA	NA	NA	NA	NA	rs4454254	1.104e-16	NA	NA	NA	1.1292650930985	ACM_left_highTNNI_2
chr8	140046903	140048034	12.607721	resint_root	AorticRootDiameter	NA	resint_root-rs4454254	rs4440615	1133462.5	0.220799534718127	COL22A1	1	FALSE	FALSE	NA	NA	NA	NA	NA	NA	NA	rs4454254	1.104e-16	NA	NA	NA	1.48216117393263	VCM_left_compact_1
chr8	140046891	140047874	14.540811	resint_root	AorticRootDiameter	NA	resint_root-rs4454254	rs4440615	1133376.5	0.211340106973945	COL22A1	1	FALSE	FALSE	NA	NA	NA	NA	NA	NA	NA	rs4454254	1.104e-16	NA	NA	NA	5.92363665760079	AVN
chr8	140046891	140048043	14.197056	resint_root	AorticRootDiameter	NA	resint_root-rs4454254	rs4440615	1133461	0.191880777775566	COL22A1	1	FALSE	FALSE	NA	NA	NA	NA	NA	NA	NA	rs4454254	1.104e-16	NA	NA	NA	6.45894726972746	Transitional_AVN
chr6	126529737	126530237	13.504305	resint_root	AorticRootDiameter	282	resint_root-rs4549631	rs1490384	190199	0.685290980012777	CENPW	1	FALSE	FALSE	NA	NA	NA	NA	NA	NA	NA	rs4549631	2.404e-10	NA	NA	NA	10.5718313756301	VIC_1
chr6	126529737	126530237	13.504305	resint_root	AorticRootDiameter	282	resint_root-rs4549631	rs1490384	190199	0.685290980012777	CENPW	1	FALSE	FALSE	NA	NA	NA	NA	NA	NA	NA	rs4549631	2.404e-10	NA	NA	NA	10.5718313756301	VIC_1
chr6	126529725	126530225	8.162393	resint_root	AorticRootDiameter	282	resint_root-rs4549631	rs1490384	190187	0.528303959860415	CENPW	1	FALSE	FALSE	NA	NA	NA	NA	NA	NA	NA	rs4549631	2.404e-10	NA	NA	NA	9.71346138832318	VIC_2
chr6	126529725	126530225	8.162393	resint_root	AorticRootDiameter	282	resint_root-rs4549631	rs1490384	190187	0.528303959860415	CENPW	1	FALSE	FALSE	NA	NA	NA	NA	NA	NA	NA	rs4549631	2.404e-10	NA	NA	NA	9.71346138832318	VIC_2
chr6	126529567	126530067	3.694862	resint_root	AorticRootDiameter	NA	resint_root-rs4549631	rs1490384	190029	0.402357517053155	CENPW	1	FALSE	FALSE	NA	NA	NA	NA	NA	NA	NA	rs4549631	2.404e-10	NA	NA	NA	4.95364749588388	IF_valvular_endocardial_cells
chr6	126529567	126530067	3.694862	resint_root	AorticRootDiameter	NA	resint_root-rs4549631	rs1490384	190029	0.402357517053155	CENPW	1	FALSE	FALSE	NA	NA	NA	NA	NA	NA	NA	rs4549631	2.404e-10	NA	NA	NA	4.95364749588388	IF_valvular_endocardial_cells
chr6	126529652	126530152	4.598099	resint_root	AorticRootDiameter	NA	resint_root-rs4549631	rs1490384	190114	0.400673365313645	CENPW	1	FALSE	FALSE	NA	NA	NA	NA	NA	NA	NA	rs4549631	2.404e-10	NA	NA	NA	6.3664716138926	Endocardial_to_endothelial_transition
chr6	126529652	126530152	4.598099	resint_root	AorticRootDiameter	NA	resint_root-rs4549631	rs1490384	190114	0.400673365313645	CENPW	1	FALSE	FALSE	NA	NA	NA	NA	NA	NA	NA	rs4549631	2.404e-10	NA	NA	NA	6.3664716138926	Endocardial_to_endothelial_transition
chr6	126529567	126530067	3.694862	resint_root	AorticRootDiameter	NA	resint_root-rs4549631	rs1490384	589085	0.36034284295513	RSPO3	2	FALSE	FALSE	Endocardial_endothelial_program_24	86	0.617	GATA4,GATA6	NA	NA	NA	rs4549631	2.404e-10	NA	NA	NA	17.4769136371634	IF_valvular_endocardial_cells
chr6	126529567	126530067	3.694862	resint_root	AorticRootDiameter	NA	resint_root-rs4549631	rs1490384	589085	0.36034284295513	RSPO3	2	FALSE	FALSE	Endocardial_endothelial_program_24	86	0.617	GATA4,GATA6	NA	NA	NA	rs4549631	2.404e-10	NA	NA	NA	17.4769136371634	IF_valvular_endocardial_cells
chr6	126529764	126530264	4.783372	resint_root	AorticRootDiameter	282	resint_root-rs4549631	rs1490384	190226	0.35874559704603	CENPW	1	FALSE	FALSE	NA	NA	NA	NA	NA	NA	NA	rs4549631	2.404e-10	NA	NA	NA	9.09196785253348	VIC_4
chr6	126529764	126530264	4.783372	resint_root	AorticRootDiameter	282	resint_root-rs4549631	rs1490384	190226	0.35874559704603	CENPW	1	FALSE	FALSE	NA	NA	NA	NA	NA	NA	NA	rs4549631	2.404e-10	NA	NA	NA	9.09196785253348	VIC_4
chr6	126546065	126546983	2.812521	resint_root	AorticRootDiameter	282	resint_root-rs4549631	rs4380768	206736	0.3577908411051	CENPW	1	FALSE	FALSE	NA	NA	NA	NA	NA	NA	NA	rs4549631	2.404e-10	NA	NA	NA	3.93867489803383	Fibroblast_like_1
chr6	126529589	126530089	2.465092	resint_root	AorticRootDiameter	282	resint_root-rs4549631	rs1490384	190051	0.318609551506993	CENPW	1	FALSE	FALSE	NA	NA	NA	NA	NA	NA	NA	rs4549631	2.404e-10	NA	NA	NA	5.32825330128685	Cardiac_fibroblast_progenitors
chr6	126529589	126530089	2.465092	resint_root	AorticRootDiameter	282	resint_root-rs4549631	rs1490384	190051	0.318609551506993	CENPW	1	FALSE	FALSE	NA	NA	NA	NA	NA	NA	NA	rs4549631	2.404e-10	NA	NA	NA	5.32825330128685	Cardiac_fibroblast_progenitors
chr6	126529755	126530255	3.408914	resint_root	AorticRootDiameter	282	resint_root-rs4549631	rs1490384	190217	0.306304505827963	CENPW	1	FALSE	FALSE	NA	NA	NA	NA	NA	NA	NA	rs4549631	2.404e-10	NA	NA	NA	2.21752107753784	OFT_3
chr6	126529755	126530255	3.408914	resint_root	AorticRootDiameter	282	resint_root-rs4549631	rs1490384	190217	0.306304505827963	CENPW	1	FALSE	FALSE	NA	NA	NA	NA	NA	NA	NA	rs4549631	2.404e-10	NA	NA	NA	2.21752107753784	OFT_3
chr6	126529548	126530358	1.660317	resint_root	AorticRootDiameter	NA	resint_root-rs4549631	rs1490384	190165	0.283947497247946	CENPW	1	FALSE	FALSE	NC_program_27	215	0.234	NA	NA	NA	NA	rs4549631	2.404e-10	NA	NA	NA	10.1131758770281	Neural_crest_cells
chr6	126529548	126530358	1.660317	resint_root	AorticRootDiameter	NA	resint_root-rs4549631	rs1490384	190165	0.283947497247946	CENPW	1	FALSE	FALSE	NC_program_27	215	0.234	NA	NA	NA	NA	rs4549631	2.404e-10	NA	NA	NA	10.1131758770281	Neural_crest_cells
chr6	126529725	126530225	8.162393	resint_root	AorticRootDiameter	282	resint_root-rs4549631	rs1490384	588927	0.273636060748762	RSPO3	2	FALSE	FALSE	FB_program_13|VIC_program_27	52|30	0.129|0.12	BACH2,GATA4,LEF1,MECOM,NFIA|MEF2A,MEF2C,SMAD9,TBX5	NA	NA	NA	rs4549631	2.404e-10	NA	NA	NA	177.513506871606	VIC_2
chr6	126529725	126530225	8.162393	resint_root	AorticRootDiameter	282	resint_root-rs4549631	rs1490384	588927	0.273636060748762	RSPO3	2	FALSE	FALSE	FB_program_13|VIC_program_27	52|30	0.129|0.12	BACH2,GATA4,LEF1,MECOM,NFIA|MEF2A,MEF2C,SMAD9,TBX5	NA	NA	NA	rs4549631	2.404e-10	NA	NA	NA	177.513506871606	VIC_2
chr6	126529259	126530071	1.634309	resint_root	AorticRootDiameter	282	resint_root-rs4549631	rs1490384	189877	0.272679348864448	CENPW	1	FALSE	FALSE	NA	NA	NA	NA	NA	NA	NA	rs4549631	2.404e-10	NA	NA	NA	1.98511436313256	Mature_ventricular_fibroblasts
chr6	126529259	126530071	1.634309	resint_root	AorticRootDiameter	282	resint_root-rs4549631	rs1490384	189877	0.272679348864448	CENPW	1	FALSE	FALSE	NA	NA	NA	NA	NA	NA	NA	rs4549631	2.404e-10	NA	NA	NA	1.98511436313256	Mature_ventricular_fibroblasts
chr6	126529753	126530253	5.435128	resint_root	AorticRootDiameter	282	resint_root-rs4549631	rs1490384	190215	0.251942017327848	CENPW	1	FALSE	FALSE	NA	NA	NA	NA	NA	NA	NA	rs4549631	2.404e-10	NA	NA	NA	6.53178756959133	VIC_3
chr6	126529753	126530253	5.435128	resint_root	AorticRootDiameter	282	resint_root-rs4549631	rs1490384	190215	0.251942017327848	CENPW	1	FALSE	FALSE	NA	NA	NA	NA	NA	NA	NA	rs4549631	2.404e-10	NA	NA	NA	6.53178756959133	VIC_3
chr6	126529737	126530237	13.504305	resint_root	AorticRootDiameter	282	resint_root-rs4549631	rs1490384	588915	0.245992369250597	RSPO3	2	FALSE	FALSE	FB_program_13|VIC_program_23	52|19	0.451|0.23	BACH2,GATA4,LEF1,MECOM,NFIA|GATA4,MEF2A,MEF2C,NFIB,TBX5	NA	NA	NA	rs4549631	2.404e-10	NA	NA	NA	317.561550167965	VIC_1
chr6	126529737	126530237	13.504305	resint_root	AorticRootDiameter	282	resint_root-rs4549631	rs1490384	588915	0.245992369250597	RSPO3	2	FALSE	FALSE	FB_program_13|VIC_program_23	52|19	0.451|0.23	BACH2,GATA4,LEF1,MECOM,NFIA|GATA4,MEF2A,MEF2C,NFIB,TBX5	NA	NA	NA	rs4549631	2.404e-10	NA	NA	NA	317.561550167965	VIC_1
chr6	126529642	126530142	1.50871	resint_root	AorticRootDiameter	282	resint_root-rs4549631	rs1490384	589010	0.230288696348716	RSPO3	1	FALSE	FALSE	NA	NA	NA	NA	NA	NA	NA	rs4549631	2.404e-10	NA	NA	NA	1.91305713305273	Endocardial_cells_2
chr6	126529642	126530142	1.50871	resint_root	AorticRootDiameter	282	resint_root-rs4549631	rs1490384	589010	0.230288696348716	RSPO3	1	FALSE	FALSE	NA	NA	NA	NA	NA	NA	NA	rs4549631	2.404e-10	NA	NA	NA	1.91305713305273	Endocardial_cells_2
chr6	126529652	126530152	4.598099	resint_root	AorticRootDiameter	NA	resint_root-rs4549631	rs1490384	589000	0.218837957461161	RSPO3	2	FALSE	FALSE	Endocardial_endothelial_program_37|Endocardial_endothelial_program_24	4|86	0.484|0.163	HOXB3|GATA4,GATA6	NA	NA	NA	rs4549631	2.404e-10	NA	NA	NA	253.33251630281	Endocardial_to_endothelial_transition
chr6	126529652	126530152	4.598099	resint_root	AorticRootDiameter	NA	resint_root-rs4549631	rs1490384	589000	0.218837957461161	RSPO3	2	FALSE	FALSE	Endocardial_endothelial_program_37|Endocardial_endothelial_program_24	4|86	0.484|0.163	HOXB3|GATA4,GATA6	NA	NA	NA	rs4549631	2.404e-10	NA	NA	NA	253.33251630281	Endocardial_to_endothelial_transition
chr6	126529590	126530090	1.288711	resint_root	AorticRootDiameter	282	resint_root-rs4549631	rs1490384	190052	0.206228809887244	CENPW	1	FALSE	FALSE	NA	NA	NA	NA	NA	NA	NA	rs4549631	2.404e-10	NA	NA	NA	3.84416285493894	Fibroblast_like_2
chr6	126529590	126530090	1.288711	resint_root	AorticRootDiameter	282	resint_root-rs4549631	rs1490384	190052	0.206228809887244	CENPW	1	FALSE	FALSE	NA	NA	NA	NA	NA	NA	NA	rs4549631	2.404e-10	NA	NA	NA	3.84416285493894	Fibroblast_like_2
chr6	126529604	126530104	1.187071	resint_root	AorticRootDiameter	282	resint_root-rs4549631	rs1490384	190066	0.199720970530162	CENPW	1	FALSE	FALSE	NA	NA	NA	NA	NA	NA	NA	rs4549631	2.404e-10	NA	NA	NA	12.3303289771979	Aortic_endothelial_cells_1
chr6	126529604	126530104	1.187071	resint_root	AorticRootDiameter	282	resint_root-rs4549631	rs1490384	190066	0.199720970530162	CENPW	1	FALSE	FALSE	NA	NA	NA	NA	NA	NA	NA	rs4549631	2.404e-10	NA	NA	NA	12.3303289771979	Aortic_endothelial_cells_1
chr6	126753179	126754069	2.770063	resint_root	AorticRootDiameter	282	resint_root-rs4549631	rs1262545	413836	0.198196362553527	CENPW	1	FALSE	FALSE	NA	NA	NA	NA	NA	NA	NA	rs4549631	2.404e-10	NA	NA	NA	3.93867489803383	Fibroblast_like_1
chr6	126753179	126754069	2.770063	resint_root	AorticRootDiameter	282	resint_root-rs4549631	rs1262545	365278	0.195997515021675	RSPO3	2	FALSE	FALSE	FB_program_8|FB_program_19	174|60	0.61|0.337	NA|PBX1	NA	NA	NA	rs4549631	2.404e-10	NA	NA	NA	80.2629128380843	Fibroblast_like_1
chr6	126529554	126530258	1.180262	resint_root	AorticRootDiameter	NA	resint_root-rs4549631	rs1490384	588996	0.193738816852427	RSPO3	1	FALSE	FALSE	NA	NA	NA	NA	NA	NA	NA	rs4549631	2.404e-10	NA	NA	NA	1.51510239776675	Endocardial_cells_3
chr6	126529554	126530258	1.180262	resint_root	AorticRootDiameter	NA	resint_root-rs4549631	rs1490384	588996	0.193738816852427	RSPO3	1	FALSE	FALSE	NA	NA	NA	NA	NA	NA	NA	rs4549631	2.404e-10	NA	NA	NA	1.51510239776675	Endocardial_cells_3
chr6	126529589	126530089	2.465092	resint_root	AorticRootDiameter	282	resint_root-rs4549631	rs1490384	589063	0.191296437144009	RSPO3	2	FALSE	FALSE	FB_program_6|VIC_program_23|FB_program_19	202|19|60	0.414|0.161|0.13	NA|GATA4,MEF2A,MEF2C,NFIB,TBX5|PBX1	NA	NA	NA	rs4549631	2.404e-10	NA	NA	NA	80.4889172936817	Cardiac_fibroblast_progenitors
chr6	126529589	126530089	2.465092	resint_root	AorticRootDiameter	282	resint_root-rs4549631	rs1490384	589063	0.191296437144009	RSPO3	2	FALSE	FALSE	FB_program_6|VIC_program_23|FB_program_19	202|19|60	0.414|0.161|0.13	NA|GATA4,MEF2A,MEF2C,NFIB,TBX5|PBX1	NA	NA	NA	rs4549631	2.404e-10	NA	NA	NA	80.4889172936817	Cardiac_fibroblast_progenitors
chr6	126664125	126664625	2.370294	resint_root	AorticRootDiameter	NA	resint_root-rs4549631	rs9375450	324587	0.187990496857107	CENPW	1	FALSE	FALSE	NA	NA	NA	NA	NA	NA	NA	rs4549631	2.404e-10	6.786e-10	NA	NA	2.62416051465036	Epicardial_mesothelial_PRG4
chr6	126664125	126664625	2.370294	resint_root	AorticRootDiameter	NA	resint_root-rs4549631	rs9375450	324587	0.187990496857107	CENPW	1	FALSE	FALSE	NA	NA	NA	NA	NA	NA	NA	rs4549631	2.404e-10	6.786e-10	NA	NA	2.62416051465036	Epicardial_mesothelial_PRG4
chr6	126529548	126530358	1.660317	resint_root	AorticRootDiameter	NA	resint_root-rs4549631	rs1490384	588949	0.187831117212218	RSPO3	2	FALSE	FALSE	NA	NA	NA	NA	NA	NA	NA	rs4549631	2.404e-10	NA	NA	NA	5.25885145605461	Neural_crest_cells
chr6	126529548	126530358	1.660317	resint_root	AorticRootDiameter	NA	resint_root-rs4549631	rs1490384	588949	0.187831117212218	RSPO3	2	FALSE	FALSE	NA	NA	NA	NA	NA	NA	NA	rs4549631	2.404e-10	NA	NA	NA	5.25885145605461	Neural_crest_cells
chr6	126529554	126530258	1.180262	resint_root	AorticRootDiameter	NA	resint_root-rs4549631	rs1490384	190118	0.18565634026947	CENPW	2	FALSE	FALSE	NA	NA	NA	NA	NA	NA	NA	rs4549631	2.404e-10	NA	NA	NA	2.45846804165926	Endocardial_cells_3
chr6	126529554	126530258	1.180262	resint_root	AorticRootDiameter	NA	resint_root-rs4549631	rs1490384	190118	0.18565634026947	CENPW	2	FALSE	FALSE	NA	NA	NA	NA	NA	NA	NA	rs4549631	2.404e-10	NA	NA	NA	2.45846804165926	Endocardial_cells_3
chr6	126664137	126664637	1.105509	resint_root	AorticRootDiameter	NA	resint_root-rs4549631	rs9375450	324599	0.178855295263459	CENPW	1	FALSE	FALSE	NA	NA	NA	NA	NA	NA	NA	rs4549631	2.404e-10	6.786e-10	NA	NA	3.54133137258874	Epicardial_mesothelial_ITLN1
chr6	126664137	126664637	1.105509	resint_root	AorticRootDiameter	NA	resint_root-rs4549631	rs9375450	324599	0.178855295263459	CENPW	1	FALSE	FALSE	NA	NA	NA	NA	NA	NA	NA	rs4549631	2.404e-10	6.786e-10	NA	NA	3.54133137258874	Epicardial_mesothelial_ITLN1
chr6	126529918	126530418	0.812839	resint_root	AorticRootDiameter	NA	resint_root-rs4549631	rs1490384	588734	0.174969371391499	RSPO3	1	FALSE	FALSE	NA	NA	NA	NA	NA	NA	NA	rs4549631	2.404e-10	NA	NA	NA	22.8188199609019	Venous_endothelial_cells
chr6	126529918	126530418	0.812839	resint_root	AorticRootDiameter	NA	resint_root-rs4549631	rs1490384	588734	0.174969371391499	RSPO3	1	FALSE	FALSE	NA	NA	NA	NA	NA	NA	NA	rs4549631	2.404e-10	NA	NA	NA	22.8188199609019	Venous_endothelial_cells
chr6	126702139	126702639	1.421851	resint_root	AorticRootDiameter	282	resint_root-rs4549631	rs853986	362601	0.174615051266003	CENPW	1	FALSE	FALSE	NA	NA	NA	NA	NA	NA	NA	rs4549631	2.404e-10	NA	NA	NA	2.21752107753784	OFT_3
chr1	9375785	9377759	18.703295	resint_root	AorticRootDiameter	282	resint_root-rs4596926	rs4596926	83891	0.521523320709157	SPSB1	1	FALSE	FALSE	NA	NA	NA	NA	NA	NA	NA	rs4596926	1.401e-12	1.401e-12	NA	NA	78.5017828656598	SMC_2
chr1	9375785	9377759	18.703295	resint_root	AorticRootDiameter	282	resint_root-rs4596926	rs4908857	83891	0.521523320709157	SPSB1	1	FALSE	FALSE	NA	NA	NA	NA	NA	NA	NA	rs4596926	1.401e-12	NA	NA	NA	78.5017828656598	SMC_2
chr1	9375785	9377759	18.703295	resint_root	AorticRootDiameter	282	resint_root-rs4596926	rs12758001	83891	0.521523320709157	SPSB1	1	FALSE	FALSE	NA	NA	NA	NA	NA	NA	NA	rs4596926	1.401e-12	NA	NA	NA	78.5017828656598	SMC_2
chr1	9375820	9377561	14.458453	resint_root	AorticRootDiameter	282	resint_root-rs4596926	rs4596926	83809.5	0.519163115560115	SPSB1	1	FALSE	FALSE	MuralCells_program_7|MuralCells_program_13|MuralCells_program_10|MuralCells_program_27	174|94|281	0.88|0.781|0.725|0.193	HAND2|TEAD4|MEF2C|PBX1,TEAD1	NA	NA	NA	rs4596926	1.401e-12	1.401e-12	NA	NA	90.7469415411018	SMC_1
chr1	9375820	9377561	14.458453	resint_root	AorticRootDiameter	282	resint_root-rs4596926	rs4908857	83809.5	0.519163115560115	SPSB1	1	FALSE	FALSE	MuralCells_program_7|MuralCells_program_13|MuralCells_program_10|MuralCells_program_27	174|94|281	0.88|0.781|0.725|0.193	HAND2|TEAD4|MEF2C|PBX1,TEAD1	NA	NA	NA	rs4596926	1.401e-12	NA	NA	NA	90.7469415411018	SMC_1
chr1	9375820	9377561	14.458453	resint_root	AorticRootDiameter	282	resint_root-rs4596926	rs12758001	83809.5	0.519163115560115	SPSB1	1	FALSE	FALSE	MuralCells_program_7|MuralCells_program_13|MuralCells_program_10|MuralCells_program_27	174|94|281	0.88|0.781|0.725|0.193	HAND2|TEAD4|MEF2C|PBX1,TEAD1	NA	NA	NA	rs4596926	1.401e-12	NA	NA	NA	90.7469415411018	SMC_1
chr1	9375761	9376603	4.543517	resint_root	AorticRootDiameter	NA	resint_root-rs4596926	rs4596926	83301	0.33246676577033	SPSB1	1	FALSE	FALSE	NA	NA	NA	NA	NA	NA	NA	rs4596926	1.401e-12	1.401e-12	NA	NA	1.41583784530515	Transitional_PF_2
chr1	9375751	9376564	4.089859	resint_root	AorticRootDiameter	282	resint_root-rs4596926	rs4596926	83276.5	0.297011250171507	SPSB1	1	FALSE	FALSE	TzConductionCells_program_21	269	0.884	NA	NA	NA	NA	rs4596926	1.401e-12	1.401e-12	NA	NA	2.23598438949691	Transitional_His_bundle
chr1	9375485	9376576	3.492021	resint_root	AorticRootDiameter	NA	resint_root-rs4596926	rs4596926	83149.5	0.271955961018266	SPSB1	1	FALSE	FALSE	NA	NA	NA	NA	NA	NA	NA	rs4596926	1.401e-12	1.401e-12	NA	NA	5.07874509626	ACM_right_lowTNNI_2
chr1	9375738	9376535	4.600536	resint_root	AorticRootDiameter	NA	resint_root-rs4596926	rs4596926	83255.5	0.268190908991531	SPSB1	1	FALSE	FALSE	NA	NA	NA	NA	NA	NA	NA	rs4596926	1.401e-12	1.401e-12	NA	NA	4.18121380636799	His_bundle
chr1	9382082	9383344	4.513865	resint_root	AorticRootDiameter	NA	resint_root-rs4596926	rs1106370	89832	0.242038395821137	SPSB1	1	FALSE	FALSE	NA	NA	NA	NA	NA	NA	NA	rs4596926	1.401e-12	NA	NA	NA	10.8222707760007	Pericytes_2
chr1	9375991	9377791	3.870681	resint_root	AorticRootDiameter	282	resint_root-rs4596926	rs4596926	84010	0.228615001926225	SPSB1	1	FALSE	FALSE	NA	NA	NA	NA	NA	NA	NA	rs4596926	1.401e-12	1.401e-12	NA	NA	12.197875842891	Atrial_fibroblasts
chr1	9375991	9377791	3.870681	resint_root	AorticRootDiameter	282	resint_root-rs4596926	rs4908857	84010	0.228615001926225	SPSB1	1	FALSE	FALSE	NA	NA	NA	NA	NA	NA	NA	rs4596926	1.401e-12	NA	NA	NA	12.197875842891	Atrial_fibroblasts
chr1	9375991	9377791	3.870681	resint_root	AorticRootDiameter	282	resint_root-rs4596926	rs12758001	84010	0.228615001926225	SPSB1	1	FALSE	FALSE	NA	NA	NA	NA	NA	NA	NA	rs4596926	1.401e-12	NA	NA	NA	12.197875842891	Atrial_fibroblasts
chr1	9375784	9376583	2.431499	resint_root	AorticRootDiameter	NA	resint_root-rs4596926	rs4596926	83302.5	0.215816426491339	SPSB1	1	FALSE	FALSE	NA	NA	NA	NA	NA	NA	NA	rs4596926	1.401e-12	1.401e-12	NA	NA	5.4087705974815	ACM_right_lowTNNI_3
chr1	9376714	9377390	4.246636	resint_root	AorticRootDiameter	282	resint_root-rs4596926	rs4908857	84171	0.21296349895629	SPSB1	1	FALSE	FALSE	NA	NA	NA	NA	NA	NA	NA	rs4596926	1.401e-12	NA	NA	NA	43.5214151791301	Fibroblast_like_2
chr1	9376714	9377390	4.246636	resint_root	AorticRootDiameter	282	resint_root-rs4596926	rs12758001	84171	0.21296349895629	SPSB1	1	FALSE	FALSE	NA	NA	NA	NA	NA	NA	NA	rs4596926	1.401e-12	NA	NA	NA	43.5214151791301	Fibroblast_like_2
chr1	9375785	9377759	18.703295	resint_root	AorticRootDiameter	282	resint_root-rs4596926	rs4596926	162696	0.211704312300766	SLC25A33	2	FALSE	FALSE	NA	NA	NA	NA	NA	NA	NA	rs4596926	1.401e-12	1.401e-12	NA	NA	14.321271198465	SMC_2
chr1	9375785	9377759	18.703295	resint_root	AorticRootDiameter	282	resint_root-rs4596926	rs4908857	162696	0.211704312300766	SLC25A33	2	FALSE	FALSE	NA	NA	NA	NA	NA	NA	NA	rs4596926	1.401e-12	NA	NA	NA	14.321271198465	SMC_2
chr1	9375785	9377759	18.703295	resint_root	AorticRootDiameter	282	resint_root-rs4596926	rs12758001	162696	0.211704312300766	SLC25A33	2	FALSE	FALSE	NA	NA	NA	NA	NA	NA	NA	rs4596926	1.401e-12	NA	NA	NA	14.321271198465	SMC_2
chr1	9375751	9376767	2.437507	resint_root	AorticRootDiameter	282	resint_root-rs4596926	rs4596926	83378	0.210955201917896	SPSB1	1	FALSE	FALSE	NA	NA	NA	NA	NA	NA	NA	rs4596926	1.401e-12	1.401e-12	NA	NA	1.10186596854966	VCM_hybrid_2
chr1	9374923	9376592	3.0581	resint_root	AorticRootDiameter	NA	resint_root-rs4596926	rs4596926	82876.5	0.194318183566857	SPSB1	1	FALSE	FALSE	NA	NA	NA	NA	NA	NA	NA	rs4596926	1.401e-12	1.401e-12	NA	NA	1.66076510710366	ACM_left_hybrid
chr1	9376743	9377466	4.388226	resint_root	AorticRootDiameter	282	resint_root-rs4596926	rs4908857	84223.5	0.190938090728894	SPSB1	1	FALSE	FALSE	NA	NA	NA	NA	NA	NA	NA	rs4596926	1.401e-12	NA	NA	NA	30.8171176454683	Fibroblast_like_3
chr1	9376743	9377466	4.388226	resint_root	AorticRootDiameter	282	resint_root-rs4596926	rs12758001	84223.5	0.190938090728894	SPSB1	1	FALSE	FALSE	NA	NA	NA	NA	NA	NA	NA	rs4596926	1.401e-12	NA	NA	NA	30.8171176454683	Fibroblast_like_3
chr1	9376714	9377214	2.153262	resint_root	AorticRootDiameter	282	resint_root-rs4596926	rs4908857	84083	0.188350532121617	SPSB1	1	FALSE	FALSE	NA	NA	NA	NA	NA	NA	NA	rs4596926	1.401e-12	NA	NA	NA	12.3570896279886	Pericytes_3
chr1	9376714	9377214	2.153262	resint_root	AorticRootDiameter	282	resint_root-rs4596926	rs12758001	84083	0.188350532121617	SPSB1	1	FALSE	FALSE	NA	NA	NA	NA	NA	NA	NA	rs4596926	1.401e-12	NA	NA	NA	12.3570896279886	Pericytes_3
chr1	9376560	9377060	1.439187	resint_root	AorticRootDiameter	NA	resint_root-rs4596926	rs4908857	83929	0.185612393142895	SPSB1	1	FALSE	FALSE	NA	NA	NA	NA	NA	NA	NA	rs4596926	1.401e-12	NA	NA	NA	6.24379522849169	Transitional_SAN
chr1	9375820	9377561	14.458453	resint_root	AorticRootDiameter	282	resint_root-rs4596926	rs4596926	162777.5	0.177888811575835	SLC25A33	2	FALSE	FALSE	NA	NA	NA	NA	NA	NA	NA	rs4596926	1.401e-12	1.401e-12	NA	NA	15.9186162369236	SMC_1
chr1	9375820	9377561	14.458453	resint_root	AorticRootDiameter	282	resint_root-rs4596926	rs4908857	162777.5	0.177888811575835	SLC25A33	2	FALSE	FALSE	NA	NA	NA	NA	NA	NA	NA	rs4596926	1.401e-12	NA	NA	NA	15.9186162369236	SMC_1
chr1	9375820	9377561	14.458453	resint_root	AorticRootDiameter	282	resint_root-rs4596926	rs12758001	162777.5	0.177888811575835	SLC25A33	2	FALSE	FALSE	NA	NA	NA	NA	NA	NA	NA	rs4596926	1.401e-12	NA	NA	NA	15.9186162369236	SMC_1
chr1	34787866	34788366	2.049551	resint_root	AorticRootDiameter	282	resint_root-rs4653091	rs6697367	4881	0.750919041580083	GJA4	1	FALSE	FALSE	NA	NA	NA	NA	NA	NA	NA	rs4653091	2.301e-09	NA	NA	NA	1.47834738502523	OFT_3
chr1	34791629	34792129	1.543482	resint_root	AorticRootDiameter	282	resint_root-rs4653091	rs4653091	1118	0.750599421498915	GJA4	1	FALSE	FALSE	NA	NA	NA	NA	NA	NA	NA	rs4653091	2.301e-09	2.301e-09	NA	NA	3.18250471076999	SMC_2
chr1	34791629	34792129	1.543482	resint_root	AorticRootDiameter	282	resint_root-rs4653091	rs4653092	1118	0.750599421498915	GJA4	1	FALSE	FALSE	NA	NA	NA	NA	NA	NA	NA	rs4653091	2.301e-09	NA	NA	NA	3.18250471076999	SMC_2
chr1	34787946	34788446	1.75228	resint_root	AorticRootDiameter	282	resint_root-rs4653091	rs6697367	4801	0.736426072561456	GJA4	1	FALSE	FALSE	FB_program_17	117	0.236	EBF1,ETS1	NA	NA	NA	rs4653091	2.301e-09	NA	NA	NA	3.72272834166155	Atrial_fibroblasts
chr1	34797517	34798629	4.865549	resint_root	AorticRootDiameter	282	resint_root-rs4653091	rs6674486	5076	0.704622327577431	GJA4	1	FALSE	FALSE	MuralCells_program_32	24	0.784	FOXS1,NR4A1	NA	NA	NA	rs4653091	2.301e-09	NA	NA	NA	99.1089025265205	Pericytes_3
chr1	34797517	34798629	4.865549	resint_root	AorticRootDiameter	282	resint_root-rs4653091	rs6685825	5076	0.704622327577431	GJA4	1	FALSE	FALSE	MuralCells_program_32	24	0.784	FOXS1,NR4A1	NA	NA	NA	rs4653091	2.301e-09	NA	NA	NA	99.1089025265205	Pericytes_3
chr1	34787949	34788449	2.185866	resint_root	AorticRootDiameter	282	resint_root-rs4653091	rs6697367	4798	0.676698400786038	GJA4	1	FALSE	FALSE	NA	NA	NA	NA	NA	NA	NA	rs4653091	2.301e-09	NA	NA	NA	3.35698709758253	SMC_1
chr1	34787765	34788496	4.078148	resint_root	AorticRootDiameter	NA	resint_root-rs4653091	rs6697367	4866.5	0.669285520564911	GJA4	1	FALSE	FALSE	Endocardial_endothelial_program_22|Endothelial_program_23	72|129	0.591|0.138	SOX13,SOX17,SOX5,SOX6|GABPA,MEF2A,MEF2C,SOX13,SOX17,SOX18	NA	NA	NA	rs4653091	2.301e-09	NA	NA	NA	292.935499528129	Mature_arterial_endothelial_cells
chr1	34787918	34788418	4.999968	resint_root	AorticRootDiameter	282	resint_root-rs4653091	rs6697367	4829	0.668791279964768	GJA4	1	FALSE	FALSE	MuralCells_program_32	24	0.784	FOXS1,NR4A1	NA	NA	NA	rs4653091	2.301e-09	NA	NA	NA	99.1089025265205	Pericytes_3
chr1	34787940	34788440	1.94621	resint_root	AorticRootDiameter	282	resint_root-rs4653091	rs6697367	4807	0.660400876802275	GJA4	1	FALSE	FALSE	MuralCells_program_6	119	0.168	FOXO3,NR4A3	NA	NA	NA	rs4653091	2.301e-09	NA	NA	NA	6.00818764367359	Pericytes_1
chr1	34788033	34788533	1.501545	resint_root	AorticRootDiameter	NA	resint_root-rs4653091	rs6697367	4714	0.640524594713625	GJA4	1	FALSE	FALSE	Endocardial_endothelial_program_34|Endothelial_program_23|Endocardial_endothelial_program_20	78|129|247	0.501|0.104|0.101	JUN,JUNB,SOX18|GABPA,MEF2A,MEF2C,SOX13,SOX17,SOX18|ERG,NR5A2,SOX11,SOX5,SOX7,TCF4	NA	NA	NA	rs4653091	2.301e-09	NA	NA	NA	21.6632613299542	Capillary_endothelial_cells_1
chr1	34788029	34788529	1.584908	resint_root	AorticRootDiameter	NA	resint_root-rs4653091	rs6697367	4718	0.640048837339277	GJA4	1	FALSE	FALSE	Endocardial_endothelial_program_20|Endothelial_program_23	247|129	0.159|0.111	ERG,NR5A2,SOX11,SOX5,SOX7,TCF4|GABPA,MEF2A,MEF2C,SOX13,SOX17,SOX18	NA	NA	NA	rs4653091	2.301e-09	NA	NA	NA	21.5947985670131	Capillary_endothelial_cells_2
chr1	34787501	34788499	2.846729	resint_root	AorticRootDiameter	282	resint_root-rs4653091	rs6697367	4997	0.634302770606777	GJA4	1	FALSE	FALSE	NA	NA	NA	NA	NA	NA	NA	rs4653091	2.301e-09	NA	NA	NA	70.5477399329502	Endocardial_cells_4
chr1	34787976	34788476	2.142126	resint_root	AorticRootDiameter	NA	resint_root-rs4653091	rs6697367	4771	0.607675333558662	GJA4	1	FALSE	FALSE	NA	NA	NA	NA	NA	NA	NA	rs4653091	2.301e-09	NA	NA	NA	49.4603531145406	Endocardial_cells_1
chr1	34797723	34798639	3.642144	resint_root	AorticRootDiameter	NA	resint_root-rs4653091	rs6685825	5184	0.596790779282336	GJA4	1	FALSE	FALSE	Endothelial_program_23|Endocardial_endothelial_program_22|Endocardial_endothelial_program_20|Endocardial_endothelial_program_34	129|72|247|78	0.58|0.29|0.198|0.16	GABPA,MEF2A,MEF2C,SOX13,SOX17,SOX18|SOX13,SOX17,SOX5,SOX6|ERG,NR5A2,SOX11,SOX5,SOX7,TCF4|JUN,JUNB,SOX18	NA	NA	NA	rs4653091	2.301e-09	NA	NA	NA	278.316044201292	Pre_arterial_endothelial_cells_2
chr1	34787978	34788478	4.529773	resint_root	AorticRootDiameter	NA	resint_root-rs4653091	rs6697367	4769	0.572680256509352	GJA4	1	FALSE	FALSE	MuralCells_program_12|MuralCells_program_6|MuralCells_program_32	15|119|24	0.894|0.769|0.21	FOXS1,MEF2C,NR2F2,STAT4|FOXO3,NR4A3|FOXS1,NR4A1	NA	NA	NA	rs4653091	2.301e-09	NA	NA	NA	95.043110676363	Pericytes_2
chr1	34787979	34788479	2.291995	resint_root	AorticRootDiameter	282	resint_root-rs4653091	rs6697367	4768	0.566464526440165	GJA4	1	FALSE	FALSE	NA	NA	NA	NA	NA	NA	NA	rs4653091	2.301e-09	NA	NA	NA	131.076758040212	Aortic_endothelial_cells_1
chr1	34788021	34788521	3.862953	resint_root	AorticRootDiameter	NA	resint_root-rs4653091	rs6697367	4726	0.548800607402631	GJA4	1	FALSE	FALSE	Endothelial_program_23|Endocardial_endothelial_program_22|Endocardial_endothelial_program_20|Endocardial_endothelial_program_34	129|72|247|78	0.58|0.29|0.198|0.16	GABPA,MEF2A,MEF2C,SOX13,SOX17,SOX18|SOX13,SOX17,SOX5,SOX6|ERG,NR5A2,SOX11,SOX5,SOX7,TCF4|JUN,JUNB,SOX18	NA	NA	NA	rs4653091	2.301e-09	NA	NA	NA	278.316044201292	Pre_arterial_endothelial_cells_2
chr1	34797515	34798015	1.310634	resint_root	AorticRootDiameter	NA	resint_root-rs4653091	rs6674486	4768	0.522844581408471	GJA4	1	FALSE	FALSE	NA	NA	NA	NA	NA	NA	NA	rs4653091	2.301e-09	NA	NA	NA	68.4395698493454	Endocardial_to_endothelial_transition
chr1	34797515	34798015	1.310634	resint_root	AorticRootDiameter	NA	resint_root-rs4653091	rs6685825	4768	0.522844581408471	GJA4	1	FALSE	FALSE	NA	NA	NA	NA	NA	NA	NA	rs4653091	2.301e-09	NA	NA	NA	68.4395698493454	Endocardial_to_endothelial_transition
chr1	34797724	34798224	1.42509	resint_root	AorticRootDiameter	NA	resint_root-rs4653091	rs6685825	4977	0.517908635065427	GJA4	1	FALSE	FALSE	NA	NA	NA	NA	NA	NA	NA	rs4653091	2.301e-09	NA	NA	NA	94.5667869740337	Atrial_septal_endocardial_cells
chr1	34788057	34788557	2.025009	resint_root	AorticRootDiameter	NA	resint_root-rs4653091	rs6697367	4690	0.511871274534132	GJA4	1	FALSE	FALSE	NA	NA	NA	NA	NA	NA	NA	rs4653091	2.301e-09	NA	NA	NA	94.5667869740337	Atrial_septal_endocardial_cells
chr1	34788018	34788518	1.516264	resint_root	AorticRootDiameter	NA	resint_root-rs4653091	rs6697367	4729	0.511454126878295	GJA4	1	FALSE	FALSE	NA	NA	NA	NA	NA	NA	NA	rs4653091	2.301e-09	NA	NA	NA	68.4395698493454	Endocardial_to_endothelial_transition
chr1	34788006	34788506	2.318451	resint_root	AorticRootDiameter	NA	resint_root-rs4653091	rs6697367	4741	0.496682616754879	GJA4	1	FALSE	FALSE	Endocardial_endothelial_program_20|Endocardial_endothelial_program_34	247|78	0.383|0.102	ERG,NR5A2,SOX11,SOX5,SOX7,TCF4|JUN,JUNB,SOX18	NA	NA	NA	rs4653091	2.301e-09	NA	NA	NA	126.145151020441	Pre_arterial_endothelial_cells_1
chr1	34787987	34788487	1.783626	resint_root	AorticRootDiameter	282	resint_root-rs4653091	rs6697367	4760	0.473195984033954	GJA4	1	FALSE	FALSE	Endocardial_endothelial_program_10	168	0.565	GATA4,MECOM	NA	NA	NA	rs4653091	2.301e-09	NA	NA	NA	117.971856538251	Endocardial_cells_2
chr1	34787994	34788494	1.807613	resint_root	AorticRootDiameter	NA	resint_root-rs4653091	rs6697367	4753	0.451302926457165	GJA4	1	FALSE	FALSE	Endocardial_endothelial_program_10	168	0.16	GATA4,MECOM	NA	NA	NA	rs4653091	2.301e-09	NA	NA	NA	148.051232415736	Endocardial_cells_3
chr1	34787967	34788467	2.274414	resint_root	AorticRootDiameter	282	resint_root-rs4653091	rs6697367	4780	0.449052396820605	GJA4	1	FALSE	FALSE	Endocardial_endothelial_program_30	61	0.792	NA	NA	NA	NA	rs4653091	2.301e-09	NA	NA	NA	185.6536449524	OF_valvular_endocardial_cells
chr1	34797739	34798239	1.382838	resint_root	AorticRootDiameter	282	resint_root-rs4653091	rs6685825	4992	0.43462434888117	GJA4	1	FALSE	FALSE	NA	NA	NA	NA	NA	NA	NA	rs4653091	2.301e-09	NA	NA	NA	70.5477399329502	Endocardial_cells_4
chr1	34787999	34788499	1.308023	resint_root	AorticRootDiameter	NA	resint_root-rs4653091	rs6697367	4748	0.404947587257151	GJA4	1	FALSE	FALSE	Endocardial_endothelial_program_10	168	0.124	GATA4,MECOM	NA	NA	NA	rs4653091	2.301e-09	NA	NA	NA	105.974661035538	IF_valvular_endocardial_cells
chr1	34797517	34798629	4.865549	resint_root	AorticRootDiameter	282	resint_root-rs4653091	rs6674486	61743	0.238386465132213	SMIM12	2	FALSE	FALSE	NA	NA	NA	NA	NA	NA	NA	rs4653091	2.301e-09	NA	NA	NA	59.0114076112107	Pericytes_3
chr1	34797517	34798629	4.865549	resint_root	AorticRootDiameter	282	resint_root-rs4653091	rs6685825	61743	0.238386465132213	SMIM12	2	FALSE	FALSE	NA	NA	NA	NA	NA	NA	NA	rs4653091	2.301e-09	NA	NA	NA	59.0114076112107	Pericytes_3
chr1	34787918	34788418	4.999968	resint_root	AorticRootDiameter	282	resint_root-rs4653091	rs6697367	141417	0.222210001084822	DLGAP3	2	FALSE	FALSE	NA	NA	NA	NA	NA	NA	NA	rs4653091	2.301e-09	NA	NA	NA	1.00874201044805	Pericytes_3
chr1	34787946	34788446	1.75228	resint_root	AorticRootDiameter	282	resint_root-rs4653091	rs6697367	71620	0.198606671790981	SMIM12	2	FALSE	FALSE	NA	NA	NA	NA	NA	NA	NA	rs4653091	2.301e-09	NA	NA	NA	31.9996223410908	Atrial_fibroblasts
chr1	34787978	34788478	4.529773	resint_root	AorticRootDiameter	NA	resint_root-rs4653091	rs6697367	71588	0.197748339490328	SMIM12	2	FALSE	FALSE	NA	NA	NA	NA	NA	NA	NA	rs4653091	2.301e-09	NA	NA	NA	70.6126380335098	Pericytes_2
chr1	201721670	201722170	3.634214	resint_root	AorticRootDiameter	282	resint_root-rs475210	rs560804	73599	0.212176086141587	NAV1	1	FALSE	FALSE	NA	NA	NA	NA	NA	NA	NA	rs475210	1.595e-10	NA	NA	NA	119.006964494531	OFT_3
chr1	201721659	201722159	2.188858	resint_root	AorticRootDiameter	282	resint_root-rs475210	rs560804	73588	0.175269842278257	NAV1	1	FALSE	FALSE	NA	NA	NA	NA	NA	NA	NA	rs475210	1.595e-10	NA	NA	NA	88.0688034294251	OFT_1
chr12	20077390	20078430	2.983546	resint_root	AorticRootDiameter	NA	resint_root-rs4762746	rs4762746	291334	0.376673333905316	PDE3A	1	FALSE	FALSE	VCM_program_8|VCM_program_7	199|10	0.321|0.157	ESR1,NR3C1|BACH2,BHLHE40,MEF2A,NR3C1,RORA,TCF4	NA	NA	NA	rs4762746	5.984e-80	5.984e-80	NA	NA	96.6865173527818	VCM_right_compact
chr12	20077330	20078190	3.766461	resint_root	AorticRootDiameter	NA	resint_root-rs4762746	rs4762746	291484	0.254515257876802	PDE3A	1	FALSE	FALSE	NA	NA	NA	NA	NA	NA	NA	rs4762746	5.984e-80	5.984e-80	NA	NA	1004.8891497018	Atrial_septal_endocardial_cells
chr12	20077355	20078430	4.375348	resint_root	AorticRootDiameter	282	resint_root-rs4762746	rs4762746	291351.5	0.229283894715101	PDE3A	1	FALSE	FALSE	VCM_program_14|VCM_program_7	12|10	0.371|0.314	NA|BACH2,BHLHE40,MEF2A,NR3C1,RORA,TCF4	NA	NA	NA	rs4762746	5.984e-80	5.984e-80	NA	NA	423.585463176483	VCM_left_compact_2
chr12	20076947	20078440	2.374497	resint_root	AorticRootDiameter	NA	resint_root-rs4762746	rs4762746	291550.5	0.192265222520543	PDE3A	1	FALSE	FALSE	NA	NA	NA	NA	NA	NA	NA	rs4762746	5.984e-80	5.984e-80	NA	NA	51.8332936255297	VCM_left_compact_1
chr12	20076960	20078439	4.388334	resint_root	AorticRootDiameter	282	resint_root-rs4762746	rs4762746	291544.5	0.182165464674062	PDE3A	1	FALSE	FALSE	NA	NA	NA	NA	NA	NA	NA	rs4762746	5.984e-80	5.984e-80	NA	NA	243.979008806612	VCM_left_trabecular
chr20	19493732	19494521	4.41225	resint_root	AorticRootDiameter	282	resint_root-rs4814863	rs3827986	281481.5	0.534237431409654	SLC24A3	1	FALSE	FALSE	NA	NA	NA	NA	NA	NA	NA	rs4814863	3.907e-08	NA	NA	NA	91.40486183569	Atrial_fibroblasts
chr20	19493754	19494461	3.221984	resint_root	AorticRootDiameter	282	resint_root-rs4814863	rs3827986	281462.5	0.433393896539977	SLC24A3	1	FALSE	FALSE	NA	NA	NA	NA	NA	NA	NA	rs4814863	3.907e-08	NA	NA	NA	235.541259439619	Pericytes_3
chr20	19493717	19494554	5.097139	resint_root	AorticRootDiameter	NA	resint_root-rs4814863	rs3827986	281490.5	0.39080672459858	SLC24A3	1	FALSE	FALSE	MuralCells_program_20|MuralCells_program_12|MuralCells_program_21	64|156|159	0.926|0.894|0.791	EBF1,ETS1,ETV1,FOXN2,MAF,MEF2C,NR2F2,NR3C1,NR3C2,RORA,STAT4|FOXS1,MEF2C,NR2F2,STAT4|EBF1,ELF2,FOXN2,FOXP1,MEF2A,MEF2C,NR3C1,NR3C2,RARB,SP4	NA	NA	NA	rs4814863	3.907e-08	NA	NA	NA	368.492962363035	Pericytes_2
chr20	19493697	19494511	1.554394	resint_root	AorticRootDiameter	282	resint_root-rs4814863	rs3827986	281459	0.270476252249529	SLC24A3	1	FALSE	FALSE	NA	NA	NA	NA	NA	NA	NA	rs4814863	3.907e-08	NA	NA	NA	39.9235646229152	Pericytes_1
chr20	19496010	19496510	1.74013	resint_root	AorticRootDiameter	282	resint_root-rs4814863	rs6136756	283615	0.263058363935283	SLC24A3	1	FALSE	FALSE	NA	NA	NA	NA	NA	NA	NA	rs4814863	3.907e-08	NA	NA	NA	91.40486183569	Atrial_fibroblasts
chr20	19493717	19494592	1.279804	resint_root	AorticRootDiameter	282	resint_root-rs4814863	rs3827986	281509.5	0.201318458497586	SLC24A3	1	FALSE	FALSE	FB_program_10|FB_program_19|FB_program_24	63|22|57	0.669|0.337|0.14	GLI2|PBX1|NA	NA	NA	NA	rs4814863	3.907e-08	NA	NA	NA	262.269410857312	Fibroblast_like_1
chr20	19493754	19494461	3.221984	resint_root	AorticRootDiameter	282	resint_root-rs4814863	rs3827986	395457.5	0.180982865818773	RIN2	2	FALSE	FALSE	NA	NA	NA	NA	NA	NA	NA	rs4814863	3.907e-08	NA	NA	NA	68.5944567104671	Pericytes_3
chr12	79557596	79559378	2.057961	resint_root	AorticRootDiameter	282	resint_root-rs4842316	rs4842266	132523	0.747216092626721	PAWR	1	FALSE	FALSE	NA	NA	NA	NA	NA	NA	NA	rs4842316	9.481e-11	9.997e-11	NA	NA	10.5780219909581	Mature_ventricular_fibroblasts
chr12	79557616	79558323	10.059448	resint_root	AorticRootDiameter	282	resint_root-rs4842316	rs4842266	133040.5	0.680717833213861	PAWR	1	FALSE	FALSE	MuralCells_program_16	198	0.67	MEF2C	NA	NA	NA	rs4842316	9.481e-11	9.997e-11	NA	NA	409.801441744518	Pericytes_3
chr12	79557541	79558633	4.550767	resint_root	AorticRootDiameter	282	resint_root-rs4842316	rs4842266	132923	0.556114027643253	PAWR	1	FALSE	FALSE	FB_program_22	124	0.116	NA	NA	NA	NA	rs4842316	9.481e-11	9.997e-11	NA	NA	114.885269996324	Fibroblast_like_3
chr12	79557650	79558467	6.049598	resint_root	AorticRootDiameter	282	resint_root-rs4842316	rs4842266	132951.5	0.528999663644325	PAWR	1	FALSE	FALSE	NA	NA	NA	NA	NA	NA	NA	rs4842316	9.481e-11	9.997e-11	NA	NA	118.267790802018	OFT_3
chr12	79557583	79558333	4.277196	resint_root	AorticRootDiameter	282	resint_root-rs4842316	rs4842266	133052	0.480739577897909	PAWR	1	FALSE	FALSE	FB_program_22	124	0.674	NA	NA	NA	NA	rs4842316	9.481e-11	9.997e-11	NA	NA	121.983524879044	Fibroblast_like_2
chr12	79557393	79558189	5.513727	resint_root	AorticRootDiameter	282	resint_root-rs4842316	rs4842266	693123	0.44961306438879	SYT1	1	FALSE	FALSE	MuralCells_program_25	217	0.162	NA	NA	NA	NA	rs4842316	9.481e-11	9.997e-11	NA	NA	15.91252355385	SMC_2
chr12	79557616	79558323	10.059448	resint_root	AorticRootDiameter	282	resint_root-rs4842316	rs4842266	693301.5	0.440225007268267	SYT1	2	FALSE	FALSE	MuralCells_program_16	19	0.67	MEF2C	NA	NA	NA	rs4842316	9.481e-11	9.997e-11	NA	NA	140.215139452278	Pericytes_3
chr12	79557651	79558621	2.155305	resint_root	AorticRootDiameter	282	resint_root-rs4842316	rs4842266	132874	0.439743167017263	PAWR	1	FALSE	FALSE	Endocardial_endothelial_program_1	186	0.106	GATA6,MECOM	NA	NA	NA	rs4842316	9.481e-11	9.997e-11	NA	NA	58.7608939490666	Endocardial_cells_4
chr12	79557541	79558633	4.550767	resint_root	AorticRootDiameter	282	resint_root-rs4842316	rs4842266	693419	0.389801724703835	SYT1	2	FALSE	FALSE	NA	NA	NA	NA	NA	NA	NA	rs4842316	9.481e-11	9.997e-11	NA	NA	62.3426747770393	Fibroblast_like_3
chr12	79557326	79558659	3.143494	resint_root	AorticRootDiameter	282	resint_root-rs4842316	rs4842266	693324.5	0.38113515068555	SYT1	1	FALSE	FALSE	MuralCells_program_25	217	0.195	NA	NA	NA	NA	rs4842316	9.481e-11	9.997e-11	NA	NA	8.7173374630772	SMC_1
chr12	79557583	79558310	1.739836	resint_root	AorticRootDiameter	282	resint_root-rs4842316	rs4842266	133063.5	0.353108705678412	PAWR	1	FALSE	FALSE	NA	NA	NA	NA	NA	NA	NA	rs4842316	9.481e-11	9.997e-11	NA	NA	90.333232345412	VIC_3
chr12	79557650	79558467	6.049598	resint_root	AorticRootDiameter	282	resint_root-rs4842316	rs4842266	693390.5	0.342266435265436	SYT1	2	FALSE	FALSE	NA	NA	NA	NA	NA	NA	NA	rs4842316	9.481e-11	9.997e-11	NA	NA	21.4360370828658	OFT_3
chr12	79557326	79558659	3.143494	resint_root	AorticRootDiameter	282	resint_root-rs4842316	rs4842266	133017.5	0.341920079741729	PAWR	2	FALSE	FALSE	MuralCells_program_13|MuralCells_program_22|MuralCells_program_27	146|200|296	0.781|0.597|0.193	TEAD4|SRF,TEAD1|PBX1,TEAD1	NA	NA	NA	rs4842316	9.481e-11	9.997e-11	NA	NA	345.065786659571	SMC_1
chr12	79557393	79558189	5.513727	resint_root	AorticRootDiameter	282	resint_root-rs4842316	rs4842266	133219	0.30785451656855	PAWR	2	FALSE	FALSE	MuralCells_program_22	200	0.188	SRF,TEAD1	NA	NA	NA	rs4842316	9.481e-11	9.997e-11	NA	NA	257.252464120575	SMC_2
chr12	79557621	79558642	1.142757	resint_root	AorticRootDiameter	282	resint_root-rs4842316	rs4842266	132878.5	0.305701380139129	PAWR	1	FALSE	FALSE	NA	NA	NA	NA	NA	NA	NA	rs4842316	9.481e-11	9.997e-11	NA	NA	39.840803093713	Cardiac_fibroblast_progenitors
chr12	79557583	79558333	4.277196	resint_root	AorticRootDiameter	282	resint_root-rs4842316	rs4842266	693290	0.289529907888143	SYT1	2	FALSE	FALSE	NA	NA	NA	NA	NA	NA	NA	rs4842316	9.481e-11	9.997e-11	NA	NA	48.9444306352047	Fibroblast_like_2
chr12	79557583	79558310	1.739836	resint_root	AorticRootDiameter	282	resint_root-rs4842316	rs4842266	693278.5	0.267518224949565	SYT1	2	FALSE	FALSE	NA	NA	NA	NA	NA	NA	NA	rs4842316	9.481e-11	9.997e-11	NA	NA	13.202549342791	VIC_3
chr12	79557335	79557835	0.973685	resint_root	AorticRootDiameter	NA	resint_root-rs4842316	rs4842266	133425	0.260695657203382	PAWR	1	FALSE	FALSE	Endocardial_endothelial_program_11|Endocardial_endothelial_program_1|Endocardial_endothelial_program_16	291|186|158	0.572|0.486|0.191	NA|GATA6,MECOM	NA	NA	NA	rs4842316	9.481e-11	9.997e-11	NA	NA	79.264263451426	Endocardial_cells_1
chr12	79557755	79558255	1.191191	resint_root	AorticRootDiameter	NA	resint_root-rs4842316	rs4842266	133005	0.225957408488894	PAWR	1	FALSE	FALSE	NA	NA	NA	NA	NA	NA	NA	rs4842316	9.481e-11	9.997e-11	NA	NA	55.7066266215602	Endocardial_to_endothelial_transition
chr5	96333008	96333796	3.14384	resint_root	AorticRootDiameter	NA	resint_root-rs4869277	rs56376321	99879	0.384603364797138	PCSK1	1	FALSE	FALSE	Lymphatic_EC_program_10	139	0.961	NA	NA	NA	NA	rs4869277	1.595e-10	NA	NA	NA	2.446842777593	Lymphatic_endothelial_cells
chr16	75456428	75457414	4.721962	resint_root	AorticRootDiameter	282	resint_root-rs4888378	rs7202596	7816	0.580083142184348	TMEM170A	1	FALSE	FALSE	NA	NA	NA	NA	NA	NA	NA	rs4888378	1.303e-20	NA	NA	NA	15.9389239434529	VCM_left_trabecular
chr16	75456422	75457418	4.477072	resint_root	AorticRootDiameter	NA	resint_root-rs4888378	rs7202596	7817	0.535090347735476	TMEM170A	1	FALSE	FALSE	NA	NA	NA	NA	NA	NA	NA	rs4888378	1.303e-20	NA	NA	NA	15.9160999012967	VCM_right_compact
chr16	75456429	75457420	4.601233	resint_root	AorticRootDiameter	NA	resint_root-rs4888378	rs7202596	7812.5	0.525426512898904	TMEM170A	1	FALSE	FALSE	NA	NA	NA	NA	NA	NA	NA	rs4888378	1.303e-20	NA	NA	NA	17.5509870481619	VCM_hybrid_1
chr16	75456436	75457425	3.919513	resint_root	AorticRootDiameter	NA	resint_root-rs4888378	rs7202596	7806.5	0.451992236265363	TMEM170A	1	FALSE	FALSE	NA	NA	NA	NA	NA	NA	NA	rs4888378	1.303e-20	NA	NA	NA	20.3981668489529	Transitional_PF_1
chr16	75456426	75457418	3.535663	resint_root	AorticRootDiameter	282	resint_root-rs4888378	rs7202596	7815	0.44645764133038	TMEM170A	1	FALSE	FALSE	NA	NA	NA	NA	NA	NA	NA	rs4888378	1.303e-20	NA	NA	NA	19.59662701055	VCM_hybrid_2
chr16	75456431	75457427	4.38617	resint_root	AorticRootDiameter	NA	resint_root-rs4888378	rs7202596	7808	0.443136935353441	TMEM170A	1	FALSE	FALSE	NA	NA	NA	NA	NA	NA	NA	rs4888378	1.303e-20	NA	NA	NA	19.3410442388201	VCM_right_trabecular
chr16	75456443	75457422	4.280875	resint_root	AorticRootDiameter	NA	resint_root-rs4888378	rs7202596	7804.5	0.419603302606034	TMEM170A	1	FALSE	FALSE	NA	NA	NA	NA	NA	NA	NA	rs4888378	1.303e-20	NA	NA	NA	15.3395639144457	VCM_left_compact_3
chr16	75380138	75380638	2.292787	resint_root	AorticRootDiameter	NA	resint_root-rs4888378	rs2865530	128760	0.417917836905436	BCAR1	1	FALSE	FALSE	NA	NA	NA	NA	NA	NA	NA	rs4888378	1.303e-20	NA	NA	NA	2.23713146055602	Macrophages_2
chr16	75420879	75422129	6.745352	resint_root	AorticRootDiameter	282	resint_root-rs4888378	rs11641801	11985	0.39667311456417	CFDP1	1	FALSE	FALSE	NA	NA	NA	NA	NA	NA	NA	rs4888378	1.303e-20	NA	NA	NA	193.791583981332	Mature_ventricular_fibroblasts
chr16	75420879	75422129	6.745352	resint_root	AorticRootDiameter	282	resint_root-rs4888378	rs2865528	11985	0.39667311456417	CFDP1	1	FALSE	FALSE	NA	NA	NA	NA	NA	NA	NA	rs4888378	1.303e-20	NA	NA	NA	193.791583981332	Mature_ventricular_fibroblasts
chr16	75401691	75403335	8.609333	resint_root	AorticRootDiameter	NA	resint_root-rs4888378	rs12051136	30976	0.36814427974033	CFDP1	1	FALSE	FALSE	NA	NA	NA	NA	NA	NA	NA	rs4888378	1.303e-20	NA	NA	NA	131.536045796849	Epicardial_mesothelial_PRG4
chr16	75401691	75403335	8.609333	resint_root	AorticRootDiameter	NA	resint_root-rs4888378	rs4888409	30976	0.36814427974033	CFDP1	1	FALSE	FALSE	NA	NA	NA	NA	NA	NA	NA	rs4888378	1.303e-20	NA	NA	NA	131.536045796849	Epicardial_mesothelial_PRG4
chr16	75401691	75403335	8.609333	resint_root	AorticRootDiameter	NA	resint_root-rs4888378	rs7188231	30976	0.36814427974033	CFDP1	1	FALSE	FALSE	NA	NA	NA	NA	NA	NA	NA	rs4888378	1.303e-20	NA	NA	NA	131.536045796849	Epicardial_mesothelial_PRG4
chr16	75401691	75403335	8.609333	resint_root	AorticRootDiameter	NA	resint_root-rs4888378	rs7188231	30976	0.36814427974033	CFDP1	1	FALSE	FALSE	NA	NA	NA	NA	NA	NA	NA	rs4888378	1.303e-20	NA	NA	NA	131.536045796849	Epicardial_mesothelial_PRG4
chr16	75401691	75403335	8.609333	resint_root	AorticRootDiameter	NA	resint_root-rs4888378	rs7206541	30976	0.36814427974033	CFDP1	1	FALSE	FALSE	NA	NA	NA	NA	NA	NA	NA	rs4888378	1.303e-20	NA	NA	NA	131.536045796849	Epicardial_mesothelial_PRG4
chr16	75401691	75403335	8.609333	resint_root	AorticRootDiameter	NA	resint_root-rs4888378	rs7184525	30976	0.36814427974033	CFDP1	1	FALSE	FALSE	NA	NA	NA	NA	NA	NA	NA	rs4888378	1.303e-20	NA	NA	NA	131.536045796849	Epicardial_mesothelial_PRG4
chr16	75401691	75403335	8.609333	resint_root	AorticRootDiameter	NA	resint_root-rs4888378	rs7184525	30976	0.36814427974033	CFDP1	1	FALSE	FALSE	NA	NA	NA	NA	NA	NA	NA	rs4888378	1.303e-20	NA	NA	NA	131.536045796849	Epicardial_mesothelial_PRG4
chr16	75456430	75457425	3.545199	resint_root	AorticRootDiameter	NA	resint_root-rs4888378	rs7202596	7809.5	0.353781608866498	TMEM170A	1	FALSE	FALSE	NA	NA	NA	NA	NA	NA	NA	rs4888378	1.303e-20	NA	NA	NA	16.6213788791016	VCM_left_compact_1
chr16	75401668	75403297	10.443506	resint_root	AorticRootDiameter	NA	resint_root-rs4888378	rs12051136	31006.5	0.338743304417103	CFDP1	1	FALSE	FALSE	NA	NA	NA	NA	NA	NA	NA	rs4888378	1.303e-20	NA	NA	NA	158.453989787459	Epicardial_mesothelial_ITLN1
chr16	75401668	75403297	10.443506	resint_root	AorticRootDiameter	NA	resint_root-rs4888378	rs4888409	31006.5	0.338743304417103	CFDP1	1	FALSE	FALSE	NA	NA	NA	NA	NA	NA	NA	rs4888378	1.303e-20	NA	NA	NA	158.453989787459	Epicardial_mesothelial_ITLN1
chr16	75401668	75403297	10.443506	resint_root	AorticRootDiameter	NA	resint_root-rs4888378	rs7188231	31006.5	0.338743304417103	CFDP1	1	FALSE	FALSE	NA	NA	NA	NA	NA	NA	NA	rs4888378	1.303e-20	NA	NA	NA	158.453989787459	Epicardial_mesothelial_ITLN1
chr16	75401668	75403297	10.443506	resint_root	AorticRootDiameter	NA	resint_root-rs4888378	rs7188231	31006.5	0.338743304417103	CFDP1	1	FALSE	FALSE	NA	NA	NA	NA	NA	NA	NA	rs4888378	1.303e-20	NA	NA	NA	158.453989787459	Epicardial_mesothelial_ITLN1
chr16	75401668	75403297	10.443506	resint_root	AorticRootDiameter	NA	resint_root-rs4888378	rs7206541	31006.5	0.338743304417103	CFDP1	1	FALSE	FALSE	NA	NA	NA	NA	NA	NA	NA	rs4888378	1.303e-20	NA	NA	NA	158.453989787459	Epicardial_mesothelial_ITLN1
chr16	75401668	75403297	10.443506	resint_root	AorticRootDiameter	NA	resint_root-rs4888378	rs7184525	31006.5	0.338743304417103	CFDP1	1	FALSE	FALSE	NA	NA	NA	NA	NA	NA	NA	rs4888378	1.303e-20	NA	NA	NA	158.453989787459	Epicardial_mesothelial_ITLN1
chr16	75401668	75403297	10.443506	resint_root	AorticRootDiameter	NA	resint_root-rs4888378	rs7184525	31006.5	0.338743304417103	CFDP1	1	FALSE	FALSE	NA	NA	NA	NA	NA	NA	NA	rs4888378	1.303e-20	NA	NA	NA	158.453989787459	Epicardial_mesothelial_ITLN1
chr16	75420861	75422113	4.510078	resint_root	AorticRootDiameter	282	resint_root-rs4888378	rs11641801	12002	0.332294298871988	CFDP1	1	FALSE	FALSE	NA	NA	NA	NA	NA	NA	NA	rs4888378	1.303e-20	NA	NA	NA	185.265140237157	Atrial_fibroblasts
chr16	75420861	75422113	4.510078	resint_root	AorticRootDiameter	282	resint_root-rs4888378	rs2865528	12002	0.332294298871988	CFDP1	1	FALSE	FALSE	NA	NA	NA	NA	NA	NA	NA	rs4888378	1.303e-20	NA	NA	NA	185.265140237157	Atrial_fibroblasts
chr16	75456436	75457426	2.89692	resint_root	AorticRootDiameter	NA	resint_root-rs4888378	rs7202596	7806	0.308367653421041	TMEM170A	1	FALSE	FALSE	NA	NA	NA	NA	NA	NA	NA	rs4888378	1.303e-20	NA	NA	NA	21.638242068103	VCM_hybrid_3
chr16	75456592	75457431	2.216503	resint_root	AorticRootDiameter	NA	resint_root-rs4888378	rs7202596	7725.5	0.307191322433644	TMEM170A	1	FALSE	FALSE	NA	NA	NA	NA	NA	NA	NA	rs4888378	1.303e-20	NA	NA	NA	14.6980710785992	ACM_left_lowTNNI
chr16	75456592	75457431	2.216503	resint_root	AorticRootDiameter	NA	resint_root-rs4888378	rs1030262	7725.5	0.307191322433644	TMEM170A	1	FALSE	FALSE	NA	NA	NA	NA	NA	NA	NA	rs4888378	1.303e-20	NA	NA	NA	14.6980710785992	ACM_left_lowTNNI
chr16	75456433	75457415	2.364128	resint_root	AorticRootDiameter	NA	resint_root-rs4888378	rs7202596	7813	0.295905488110933	TMEM170A	1	FALSE	FALSE	NA	NA	NA	NA	NA	NA	NA	rs4888378	1.303e-20	NA	NA	NA	14.6557043807245	Transitional_VCM_to_conduction
chr16	75456923	75457819	2.657072	resint_root	AorticRootDiameter	NA	resint_root-rs4888378	rs7202596	7366	0.282707361338589	TMEM170A	1	FALSE	FALSE	NA	NA	NA	NA	NA	NA	NA	rs4888378	1.303e-20	NA	NA	NA	15.7847794987725	ACM_right_lowTNNI_3
chr16	75456923	75457819	2.657072	resint_root	AorticRootDiameter	NA	resint_root-rs4888378	rs1030262	7366	0.282707361338589	TMEM170A	1	FALSE	FALSE	NA	NA	NA	NA	NA	NA	NA	rs4888378	1.303e-20	NA	NA	NA	15.7847794987725	ACM_right_lowTNNI_3
chr16	75456421	75457410	2.543509	resint_root	AorticRootDiameter	NA	resint_root-rs4888378	rs7202596	7821.5	0.272825872372847	TMEM170A	1	FALSE	FALSE	NA	NA	NA	NA	NA	NA	NA	rs4888378	1.303e-20	NA	NA	NA	14.4592781389194	PF_2
chr16	75420489	75421386	3.376686	resint_root	AorticRootDiameter	282	resint_root-rs4888378	rs12444589	12551.5	0.266263712218229	CFDP1	1	FALSE	FALSE	NA	NA	NA	NA	NA	NA	NA	rs4888378	1.303e-20	NA	NA	NA	158.137289422213	OF_valvular_endocardial_cells
chr16	75288659	75289656	11.906047	resint_root	AorticRootDiameter	NA	resint_root-rs4888378	rs4888376	37529.5	0.264560609918616	BCAR1	1	FALSE	FALSE	NA	NA	NA	NA	NA	NA	NA	rs4888378	1.303e-20	NA	NA	NA	83.5422034063896	Lymphatic_endothelial_cells
chr16	75390100	75391061	2.153262	resint_root	AorticRootDiameter	282	resint_root-rs4888378	rs766521	171595.5	0.249117791098049	CTRB1	1	FALSE	FALSE	NA	NA	NA	NA	NA	NA	NA	rs4888378	1.303e-20	4.909e-20	NA	NA	1.00874201044805	Pericytes_3
chr16	75456430	75457419	2.314661	resint_root	AorticRootDiameter	NA	resint_root-rs4888378	rs7202596	7812.5	0.242326037099154	TMEM170A	1	FALSE	FALSE	NA	NA	NA	NA	NA	NA	NA	rs4888378	1.303e-20	NA	NA	NA	32.0366954403959	Epicardial_mesothelial_ITLN1
chr16	75288132	75289909	23.373859	resint_root	AorticRootDiameter	NA	resint_root-rs4888378	rs4888376	37392.5	0.239484298894779	BCAR1	1	FALSE	FALSE	NA	NA	NA	NA	NA	NA	NA	rs4888378	1.303e-20	NA	NA	NA	51.4814840581323	Venous_endothelial_cells
chr16	75288132	75289909	23.373859	resint_root	AorticRootDiameter	NA	resint_root-rs4888378	rs34673655	37392.5	0.239484298894779	BCAR1	1	FALSE	FALSE	NA	NA	NA	NA	NA	NA	NA	rs4888378	1.303e-20	NA	NA	NA	51.4814840581323	Venous_endothelial_cells
chr16	75456429	75457420	4.601233	resint_root	AorticRootDiameter	NA	resint_root-rs4888378	rs7202596	23435.5	0.238498907396333	CFDP1	2	FALSE	FALSE	NA	NA	NA	NA	NA	NA	NA	rs4888378	1.303e-20	NA	NA	NA	107.486169127252	VCM_hybrid_1
chr16	75385328	75385828	0.788261	resint_root	AorticRootDiameter	NA	resint_root-rs4888378	rs11149818	133950	0.233804706034224	BCAR1	1	FALSE	FALSE	NA	NA	NA	NA	NA	NA	NA	rs4888378	1.303e-20	NA	NA	NA	2.23713146055602	Macrophages_2
chr16	75296573	75297396	5.573178	resint_root	AorticRootDiameter	NA	resint_root-rs4888378	rs11643209	45356.5	0.233168896334958	BCAR1	1	FALSE	FALSE	NA	NA	NA	NA	NA	NA	NA	rs4888378	1.303e-20	NA	NA	NA	39.1716809363504	ACM_left_highTNNI_1
chr16	75296573	75297396	5.573178	resint_root	AorticRootDiameter	NA	resint_root-rs4888378	rs11647088	45356.5	0.233168896334958	BCAR1	1	FALSE	FALSE	NA	NA	NA	NA	NA	NA	NA	rs4888378	1.303e-20	NA	NA	NA	39.1716809363504	ACM_left_highTNNI_1
chr16	75296573	75297396	5.573178	resint_root	AorticRootDiameter	NA	resint_root-rs4888378	rs11647088	45356.5	0.233168896334958	BCAR1	1	FALSE	FALSE	NA	NA	NA	NA	NA	NA	NA	rs4888378	1.303e-20	NA	NA	NA	39.1716809363504	ACM_left_highTNNI_1
chr16	75296573	75297396	5.573178	resint_root	AorticRootDiameter	NA	resint_root-rs4888378	rs11646852	45356.5	0.233168896334958	BCAR1	1	FALSE	FALSE	NA	NA	NA	NA	NA	NA	NA	rs4888378	1.303e-20	NA	NA	NA	39.1716809363504	ACM_left_highTNNI_1
chr16	75456422	75457407	2.448136	resint_root	AorticRootDiameter	282	resint_root-rs4888378	rs7202596	7822.5	0.232977289608014	TMEM170A	1	FALSE	FALSE	NA	NA	NA	NA	NA	NA	NA	rs4888378	1.303e-20	NA	NA	NA	15.8622109562684	VCM_left_compact_2
chr16	75402385	75403540	4.79173	resint_root	AorticRootDiameter	NA	resint_root-rs4888378	rs7188231	30526.5	0.223798222082895	CFDP1	1	FALSE	FALSE	NA	NA	NA	NA	NA	NA	NA	rs4888378	1.303e-20	NA	NA	NA	127.271683650942	ACM_right_lowTNNI_3
chr16	75402385	75403540	4.79173	resint_root	AorticRootDiameter	NA	resint_root-rs4888378	rs7188231	30526.5	0.223798222082895	CFDP1	1	FALSE	FALSE	NA	NA	NA	NA	NA	NA	NA	rs4888378	1.303e-20	NA	NA	NA	127.271683650942	ACM_right_lowTNNI_3
chr16	75402385	75403540	4.79173	resint_root	AorticRootDiameter	NA	resint_root-rs4888378	rs7206541	30526.5	0.223798222082895	CFDP1	1	FALSE	FALSE	NA	NA	NA	NA	NA	NA	NA	rs4888378	1.303e-20	NA	NA	NA	127.271683650942	ACM_right_lowTNNI_3
chr16	75402385	75403540	4.79173	resint_root	AorticRootDiameter	NA	resint_root-rs4888378	rs7184525	30526.5	0.223798222082895	CFDP1	1	FALSE	FALSE	NA	NA	NA	NA	NA	NA	NA	rs4888378	1.303e-20	NA	NA	NA	127.271683650942	ACM_right_lowTNNI_3
chr16	75402385	75403540	4.79173	resint_root	AorticRootDiameter	NA	resint_root-rs4888378	rs7184525	30526.5	0.223798222082895	CFDP1	1	FALSE	FALSE	NA	NA	NA	NA	NA	NA	NA	rs4888378	1.303e-20	NA	NA	NA	127.271683650942	ACM_right_lowTNNI_3
chr16	75456431	75457427	4.38617	resint_root	AorticRootDiameter	NA	resint_root-rs4888378	rs7202596	23440	0.216080639697248	CFDP1	2	FALSE	FALSE	NA	NA	NA	NA	NA	NA	NA	rs4888378	1.303e-20	NA	NA	NA	93.1585749400383	VCM_right_trabecular
chr16	75294426	75295445	4.655561	resint_root	AorticRootDiameter	NA	resint_root-rs4888378	rs1010630	43307.5	0.214978180527105	BCAR1	1	FALSE	FALSE	NA	NA	NA	NA	NA	NA	NA	rs4888378	1.303e-20	NA	NA	NA	16.1761956800216	Parasympathetic_neurons
chr16	75456422	75457418	4.477072	resint_root	AorticRootDiameter	NA	resint_root-rs4888378	rs7202596	23431	0.214195764073768	CFDP1	2	FALSE	FALSE	NA	NA	NA	NA	NA	NA	NA	rs4888378	1.303e-20	NA	NA	NA	113.337789487615	VCM_right_compact
chr16	75305261	75306604	5.865707	resint_root	AorticRootDiameter	NA	resint_root-rs4888378	rs4888379	54304.5	0.209733195878059	BCAR1	1	FALSE	FALSE	NA	NA	NA	NA	NA	NA	NA	rs4888378	1.303e-20	NA	NA	NA	22.5478081935036	VCM_right_compact
chr16	75306229	75306729	5.515117	resint_root	AorticRootDiameter	NA	resint_root-rs4888378	rs4888379	54851	0.208245267875793	BCAR1	1	FALSE	FALSE	NA	NA	NA	NA	NA	NA	NA	rs4888378	1.303e-20	NA	NA	NA	45.9315983894599	Capillary_endothelial_cells_1
chr16	75288770	75289921	8.73805	resint_root	AorticRootDiameter	282	resint_root-rs4888378	rs34673655	37717.5	0.205361733190723	BCAR1	1	FALSE	FALSE	NA	NA	NA	NA	NA	NA	NA	rs4888378	1.303e-20	NA	NA	NA	47.184242929523	OF_valvular_endocardial_cells
chr16	75401680	75402609	6.03821	resint_root	AorticRootDiameter	282	resint_root-rs4888378	rs12051136	31344.5	0.202845411669872	CFDP1	1	FALSE	FALSE	NA	NA	NA	NA	NA	NA	NA	rs4888378	1.303e-20	NA	NA	NA	117.406175913319	Aortic_endothelial_cells_1
chr16	75401680	75402609	6.03821	resint_root	AorticRootDiameter	282	resint_root-rs4888378	rs4888409	31344.5	0.202845411669872	CFDP1	1	FALSE	FALSE	NA	NA	NA	NA	NA	NA	NA	rs4888378	1.303e-20	NA	NA	NA	117.406175913319	Aortic_endothelial_cells_1
chr16	75296580	75297415	6.1586	resint_root	AorticRootDiameter	NA	resint_root-rs4888378	rs11643209	45369.5	0.20048066371565	BCAR1	1	FALSE	FALSE	NA	NA	NA	NA	NA	NA	NA	rs4888378	1.303e-20	NA	NA	NA	28.2716810358473	ACM_right_lowTNNI_2
chr16	75296580	75297415	6.1586	resint_root	AorticRootDiameter	NA	resint_root-rs4888378	rs11647088	45369.5	0.20048066371565	BCAR1	1	FALSE	FALSE	NA	NA	NA	NA	NA	NA	NA	rs4888378	1.303e-20	NA	NA	NA	28.2716810358473	ACM_right_lowTNNI_2
chr16	75296580	75297415	6.1586	resint_root	AorticRootDiameter	NA	resint_root-rs4888378	rs11647088	45369.5	0.20048066371565	BCAR1	1	FALSE	FALSE	NA	NA	NA	NA	NA	NA	NA	rs4888378	1.303e-20	NA	NA	NA	28.2716810358473	ACM_right_lowTNNI_2
chr16	75296580	75297415	6.1586	resint_root	AorticRootDiameter	NA	resint_root-rs4888378	rs11646852	45369.5	0.20048066371565	BCAR1	1	FALSE	FALSE	NA	NA	NA	NA	NA	NA	NA	rs4888378	1.303e-20	NA	NA	NA	28.2716810358473	ACM_right_lowTNNI_2
chr16	75401959	75403544	5.298005	resint_root	AorticRootDiameter	NA	resint_root-rs4888378	rs4888409	30737.5	0.196816867728596	CFDP1	1	FALSE	FALSE	NA	NA	NA	NA	NA	NA	NA	rs4888378	1.303e-20	NA	NA	NA	131.335785447629	ACM_right_lowTNNI_1
chr16	75401959	75403544	5.298005	resint_root	AorticRootDiameter	NA	resint_root-rs4888378	rs7188231	30737.5	0.196816867728596	CFDP1	1	FALSE	FALSE	NA	NA	NA	NA	NA	NA	NA	rs4888378	1.303e-20	NA	NA	NA	131.335785447629	ACM_right_lowTNNI_1
chr16	75401959	75403544	5.298005	resint_root	AorticRootDiameter	NA	resint_root-rs4888378	rs7188231	30737.5	0.196816867728596	CFDP1	1	FALSE	FALSE	NA	NA	NA	NA	NA	NA	NA	rs4888378	1.303e-20	NA	NA	NA	131.335785447629	ACM_right_lowTNNI_1
chr16	75401959	75403544	5.298005	resint_root	AorticRootDiameter	NA	resint_root-rs4888378	rs7206541	30737.5	0.196816867728596	CFDP1	1	FALSE	FALSE	NA	NA	NA	NA	NA	NA	NA	rs4888378	1.303e-20	NA	NA	NA	131.335785447629	ACM_right_lowTNNI_1
chr16	75401959	75403544	5.298005	resint_root	AorticRootDiameter	NA	resint_root-rs4888378	rs7184525	30737.5	0.196816867728596	CFDP1	1	FALSE	FALSE	NA	NA	NA	NA	NA	NA	NA	rs4888378	1.303e-20	NA	NA	NA	131.335785447629	ACM_right_lowTNNI_1
chr16	75401959	75403544	5.298005	resint_root	AorticRootDiameter	NA	resint_root-rs4888378	rs7184525	30737.5	0.196816867728596	CFDP1	1	FALSE	FALSE	NA	NA	NA	NA	NA	NA	NA	rs4888378	1.303e-20	NA	NA	NA	131.335785447629	ACM_right_lowTNNI_1
chr16	75305303	75306437	7.278641	resint_root	AorticRootDiameter	NA	resint_root-rs4888378	rs4888379	54242	0.195298814393888	BCAR1	1	FALSE	FALSE	NA	NA	NA	NA	NA	NA	NA	rs4888378	1.303e-20	NA	NA	NA	28.2716810358473	ACM_right_lowTNNI_2
chr16	75287667	75289890	9.228445	resint_root	AorticRootDiameter	NA	resint_root-rs4888378	rs4888376	37150.5	0.1926312475223	BCAR1	1	FALSE	FALSE	NA	NA	NA	NA	NA	NA	NA	rs4888378	1.303e-20	NA	NA	NA	50.8969608813529	Endocardial_cells_1
chr16	75287667	75289890	9.228445	resint_root	AorticRootDiameter	NA	resint_root-rs4888378	rs34673655	37150.5	0.1926312475223	BCAR1	1	FALSE	FALSE	NA	NA	NA	NA	NA	NA	NA	rs4888378	1.303e-20	NA	NA	NA	50.8969608813529	Endocardial_cells_1
chr16	75456636	75457450	1.845907	resint_root	AorticRootDiameter	NA	resint_root-rs4888378	rs7202596	7694	0.192216568902529	TMEM170A	1	FALSE	FALSE	NA	NA	NA	NA	NA	NA	NA	rs4888378	1.303e-20	NA	NA	NA	16.4212758112407	ACM_right_lowTNNI_2
chr16	75456636	75457450	1.845907	resint_root	AorticRootDiameter	NA	resint_root-rs4888378	rs1030262	7694	0.192216568902529	TMEM170A	1	FALSE	FALSE	NA	NA	NA	NA	NA	NA	NA	rs4888378	1.303e-20	NA	NA	NA	16.4212758112407	ACM_right_lowTNNI_2
chr16	75401668	75403297	10.443506	resint_root	AorticRootDiameter	NA	resint_root-rs4888378	rs12051136	150854.5	0.190662765902157	BCAR1	2	FALSE	FALSE	NA	NA	NA	NA	NA	NA	NA	rs4888378	1.303e-20	NA	NA	NA	33.9308959420131	Epicardial_mesothelial_ITLN1
chr16	75401668	75403297	10.443506	resint_root	AorticRootDiameter	NA	resint_root-rs4888378	rs4888409	150854.5	0.190662765902157	BCAR1	2	FALSE	FALSE	NA	NA	NA	NA	NA	NA	NA	rs4888378	1.303e-20	NA	NA	NA	33.9308959420131	Epicardial_mesothelial_ITLN1
chr16	75401668	75403297	10.443506	resint_root	AorticRootDiameter	NA	resint_root-rs4888378	rs7188231	150854.5	0.190662765902157	BCAR1	2	FALSE	FALSE	NA	NA	NA	NA	NA	NA	NA	rs4888378	1.303e-20	NA	NA	NA	33.9308959420131	Epicardial_mesothelial_ITLN1
chr16	75401668	75403297	10.443506	resint_root	AorticRootDiameter	NA	resint_root-rs4888378	rs7188231	150854.5	0.190662765902157	BCAR1	2	FALSE	FALSE	NA	NA	NA	NA	NA	NA	NA	rs4888378	1.303e-20	NA	NA	NA	33.9308959420131	Epicardial_mesothelial_ITLN1
chr16	75401668	75403297	10.443506	resint_root	AorticRootDiameter	NA	resint_root-rs4888378	rs7206541	150854.5	0.190662765902157	BCAR1	2	FALSE	FALSE	NA	NA	NA	NA	NA	NA	NA	rs4888378	1.303e-20	NA	NA	NA	33.9308959420131	Epicardial_mesothelial_ITLN1
chr16	75401668	75403297	10.443506	resint_root	AorticRootDiameter	NA	resint_root-rs4888378	rs7184525	150854.5	0.190662765902157	BCAR1	2	FALSE	FALSE	NA	NA	NA	NA	NA	NA	NA	rs4888378	1.303e-20	NA	NA	NA	33.9308959420131	Epicardial_mesothelial_ITLN1
chr16	75401668	75403297	10.443506	resint_root	AorticRootDiameter	NA	resint_root-rs4888378	rs7184525	150854.5	0.190662765902157	BCAR1	2	FALSE	FALSE	NA	NA	NA	NA	NA	NA	NA	rs4888378	1.303e-20	NA	NA	NA	33.9308959420131	Epicardial_mesothelial_ITLN1
chr16	75390026	75390526	0.59621	resint_root	AorticRootDiameter	NA	resint_root-rs4888378	rs766521	138648	0.188481392145184	BCAR1	1	FALSE	FALSE	NA	NA	NA	NA	NA	NA	NA	rs4888378	1.303e-20	4.909e-20	NA	NA	2.23713146055602	Macrophages_2
chr16	75377646	75378378	7.61945	resint_root	AorticRootDiameter	NA	resint_root-rs4888378	rs4993970	126384	0.188037483243362	BCAR1	1	FALSE	FALSE	NA	NA	NA	NA	NA	NA	NA	rs4888378	1.303e-20	NA	NA	NA	83.5422034063896	Lymphatic_endothelial_cells
chr16	75377646	75378378	7.61945	resint_root	AorticRootDiameter	NA	resint_root-rs4888378	rs4888392	126384	0.188037483243362	BCAR1	1	FALSE	FALSE	NA	NA	NA	NA	NA	NA	NA	rs4888378	1.303e-20	NA	NA	NA	83.5422034063896	Lymphatic_endothelial_cells
chr16	75456863	75457363	1.443146	resint_root	AorticRootDiameter	NA	resint_root-rs4888378	rs7202596	7624	0.187814205694006	TMEM170A	1	FALSE	FALSE	NA	NA	NA	NA	NA	NA	NA	rs4888378	1.303e-20	NA	NA	NA	29.9291776807413	Epicardial_derived_mesenchymal
chr16	75305239	75306944	7.547293	resint_root	AorticRootDiameter	282	resint_root-rs4888378	rs4888379	54463.5	0.187789421916324	BCAR1	1	FALSE	FALSE	NA	NA	NA	NA	NA	NA	NA	rs4888378	1.303e-20	NA	NA	NA	47.184242929523	OF_valvular_endocardial_cells
chr16	75456443	75457422	4.280875	resint_root	AorticRootDiameter	NA	resint_root-rs4888378	rs7202596	23443.5	0.187363738892109	CFDP1	2	FALSE	FALSE	NA	NA	NA	NA	NA	NA	NA	rs4888378	1.303e-20	NA	NA	NA	106.179434976572	VCM_left_compact_3
chr16	75401688	75403528	6.025702	resint_root	AorticRootDiameter	NA	resint_root-rs4888378	rs12051136	30881	0.186071207413922	CFDP1	1	FALSE	FALSE	NA	NA	NA	NA	NA	NA	NA	rs4888378	1.303e-20	NA	NA	NA	115.184080089697	PF_2
chr16	75401688	75403528	6.025702	resint_root	AorticRootDiameter	NA	resint_root-rs4888378	rs4888409	30881	0.186071207413922	CFDP1	1	FALSE	FALSE	NA	NA	NA	NA	NA	NA	NA	rs4888378	1.303e-20	NA	NA	NA	115.184080089697	PF_2
chr16	75401688	75403528	6.025702	resint_root	AorticRootDiameter	NA	resint_root-rs4888378	rs7188231	30881	0.186071207413922	CFDP1	1	FALSE	FALSE	NA	NA	NA	NA	NA	NA	NA	rs4888378	1.303e-20	NA	NA	NA	115.184080089697	PF_2
chr16	75401688	75403528	6.025702	resint_root	AorticRootDiameter	NA	resint_root-rs4888378	rs7188231	30881	0.186071207413922	CFDP1	1	FALSE	FALSE	NA	NA	NA	NA	NA	NA	NA	rs4888378	1.303e-20	NA	NA	NA	115.184080089697	PF_2
chr16	75401688	75403528	6.025702	resint_root	AorticRootDiameter	NA	resint_root-rs4888378	rs7206541	30881	0.186071207413922	CFDP1	1	FALSE	FALSE	NA	NA	NA	NA	NA	NA	NA	rs4888378	1.303e-20	NA	NA	NA	115.184080089697	PF_2
chr16	75401688	75403528	6.025702	resint_root	AorticRootDiameter	NA	resint_root-rs4888378	rs7184525	30881	0.186071207413922	CFDP1	1	FALSE	FALSE	NA	NA	NA	NA	NA	NA	NA	rs4888378	1.303e-20	NA	NA	NA	115.184080089697	PF_2
chr16	75401688	75403528	6.025702	resint_root	AorticRootDiameter	NA	resint_root-rs4888378	rs7184525	30881	0.186071207413922	CFDP1	1	FALSE	FALSE	NA	NA	NA	NA	NA	NA	NA	rs4888378	1.303e-20	NA	NA	NA	115.184080089697	PF_2
chr16	75402060	75402560	6.296454	resint_root	AorticRootDiameter	NA	resint_root-rs4888378	rs4888409	31179	0.185874964861527	CFDP1	1	FALSE	FALSE	NA	NA	NA	NA	NA	NA	NA	rs4888378	1.303e-20	NA	NA	NA	141.123454107953	Endocardial_to_endothelial_transition
chr16	75288784	75290283	6.723242	resint_root	AorticRootDiameter	282	resint_root-rs4888378	rs34673655	37905.5	0.184406969904044	BCAR1	1	FALSE	FALSE	NA	NA	NA	NA	NA	NA	NA	rs4888378	1.303e-20	NA	NA	NA	53.0076247283359	Endocardial_cells_2
chr16	75288784	75290283	6.723242	resint_root	AorticRootDiameter	282	resint_root-rs4888378	rs17685540	37905.5	0.184406969904044	BCAR1	1	FALSE	FALSE	NA	NA	NA	NA	NA	NA	NA	rs4888378	1.303e-20	NA	NA	NA	53.0076247283359	Endocardial_cells_2
chr16	75296577	75297410	5.630004	resint_root	AorticRootDiameter	NA	resint_root-rs4888378	rs11643209	45365.5	0.183941815917372	BCAR1	1	FALSE	FALSE	NA	NA	NA	NA	NA	NA	NA	rs4888378	1.303e-20	NA	NA	NA	41.3345982212468	ACM_left_hybrid
chr16	75296577	75297410	5.630004	resint_root	AorticRootDiameter	NA	resint_root-rs4888378	rs11647088	45365.5	0.183941815917372	BCAR1	1	FALSE	FALSE	NA	NA	NA	NA	NA	NA	NA	rs4888378	1.303e-20	NA	NA	NA	41.3345982212468	ACM_left_hybrid
chr16	75296577	75297410	5.630004	resint_root	AorticRootDiameter	NA	resint_root-rs4888378	rs11647088	45365.5	0.183941815917372	BCAR1	1	FALSE	FALSE	NA	NA	NA	NA	NA	NA	NA	rs4888378	1.303e-20	NA	NA	NA	41.3345982212468	ACM_left_hybrid
chr16	75296577	75297410	5.630004	resint_root	AorticRootDiameter	NA	resint_root-rs4888378	rs11646852	45365.5	0.183941815917372	BCAR1	1	FALSE	FALSE	NA	NA	NA	NA	NA	NA	NA	rs4888378	1.303e-20	NA	NA	NA	41.3345982212468	ACM_left_hybrid
chr16	75401660	75403542	4.276655	resint_root	AorticRootDiameter	NA	resint_root-rs4888378	rs12051136	30888	0.183661754159377	CFDP1	1	FALSE	FALSE	NA	NA	NA	NA	NA	NA	NA	rs4888378	1.303e-20	NA	NA	NA	127.073682654764	ACM_left_highTNNI_1
chr16	75401660	75403542	4.276655	resint_root	AorticRootDiameter	NA	resint_root-rs4888378	rs4888409	30888	0.183661754159377	CFDP1	1	FALSE	FALSE	NA	NA	NA	NA	NA	NA	NA	rs4888378	1.303e-20	NA	NA	NA	127.073682654764	ACM_left_highTNNI_1
chr16	75401660	75403542	4.276655	resint_root	AorticRootDiameter	NA	resint_root-rs4888378	rs7188231	30888	0.183661754159377	CFDP1	1	FALSE	FALSE	NA	NA	NA	NA	NA	NA	NA	rs4888378	1.303e-20	NA	NA	NA	127.073682654764	ACM_left_highTNNI_1
chr16	75401660	75403542	4.276655	resint_root	AorticRootDiameter	NA	resint_root-rs4888378	rs7188231	30888	0.183661754159377	CFDP1	1	FALSE	FALSE	NA	NA	NA	NA	NA	NA	NA	rs4888378	1.303e-20	NA	NA	NA	127.073682654764	ACM_left_highTNNI_1
chr16	75401660	75403542	4.276655	resint_root	AorticRootDiameter	NA	resint_root-rs4888378	rs7206541	30888	0.183661754159377	CFDP1	1	FALSE	FALSE	NA	NA	NA	NA	NA	NA	NA	rs4888378	1.303e-20	NA	NA	NA	127.073682654764	ACM_left_highTNNI_1
chr16	75401660	75403542	4.276655	resint_root	AorticRootDiameter	NA	resint_root-rs4888378	rs7184525	30888	0.183661754159377	CFDP1	1	FALSE	FALSE	NA	NA	NA	NA	NA	NA	NA	rs4888378	1.303e-20	NA	NA	NA	127.073682654764	ACM_left_highTNNI_1
chr16	75401660	75403542	4.276655	resint_root	AorticRootDiameter	NA	resint_root-rs4888378	rs7184525	30888	0.183661754159377	CFDP1	1	FALSE	FALSE	NA	NA	NA	NA	NA	NA	NA	rs4888378	1.303e-20	NA	NA	NA	127.073682654764	ACM_left_highTNNI_1
chr16	75388726	75390062	4.062282	resint_root	AorticRootDiameter	NA	resint_root-rs4888378	rs11149820	137766	0.18037617127691	BCAR1	1	FALSE	FALSE	NA	NA	NA	NA	NA	NA	NA	rs4888378	1.303e-20	NA	NA	NA	25.3948334050711	Pericytes_2
chr16	75388726	75390062	4.062282	resint_root	AorticRootDiameter	NA	resint_root-rs4888378	rs11149821	137766	0.18037617127691	BCAR1	1	FALSE	FALSE	NA	NA	NA	NA	NA	NA	NA	rs4888378	1.303e-20	NA	NA	NA	25.3948334050711	Pericytes_2
chr16	75388726	75390062	4.062282	resint_root	AorticRootDiameter	NA	resint_root-rs4888378	rs11149821	137766	0.18037617127691	BCAR1	1	FALSE	FALSE	NA	NA	NA	NA	NA	NA	NA	rs4888378	1.303e-20	NA	NA	NA	25.3948334050711	Pericytes_2
chr16	75388726	75390062	4.062282	resint_root	AorticRootDiameter	NA	resint_root-rs4888378	rs11149821	137766	0.18037617127691	BCAR1	1	FALSE	FALSE	NA	NA	NA	NA	NA	NA	NA	rs4888378	1.303e-20	NA	NA	NA	25.3948334050711	Pericytes_2
chr16	75388726	75390062	4.062282	resint_root	AorticRootDiameter	NA	resint_root-rs4888378	rs10514396	137766	0.18037617127691	BCAR1	1	FALSE	FALSE	NA	NA	NA	NA	NA	NA	NA	rs4888378	1.303e-20	NA	NA	NA	25.3948334050711	Pericytes_2
chr16	75401647	75402520	4.900908	resint_root	AorticRootDiameter	NA	resint_root-rs4888378	rs12051136	31405.5	0.178733014368249	CFDP1	1	FALSE	FALSE	NA	NA	NA	NA	NA	NA	NA	rs4888378	1.303e-20	NA	NA	NA	147.653190184817	Mature_arterial_endothelial_cells
chr16	75401647	75402520	4.900908	resint_root	AorticRootDiameter	NA	resint_root-rs4888378	rs4888409	31405.5	0.178733014368249	CFDP1	1	FALSE	FALSE	NA	NA	NA	NA	NA	NA	NA	rs4888378	1.303e-20	NA	NA	NA	147.653190184817	Mature_arterial_endothelial_cells
chr16	75389946	75390697	3.741688	resint_root	AorticRootDiameter	NA	resint_root-rs4888378	rs766521	43167.5	0.176893295943272	CFDP1	1	FALSE	FALSE	NA	NA	NA	NA	NA	NA	NA	rs4888378	1.303e-20	4.909e-20	NA	NA	131.536045796849	Epicardial_mesothelial_PRG4
chr16	75288085	75289608	9.735707	resint_root	AorticRootDiameter	NA	resint_root-rs4888378	rs4888376	37218.5	0.176568698439941	BCAR1	1	FALSE	FALSE	NA	NA	NA	NA	NA	NA	NA	rs4888378	1.303e-20	NA	NA	NA	47.8667061400015	IF_valvular_endocardial_cells
chr16	75288659	75289656	11.906047	resint_root	AorticRootDiameter	NA	resint_root-rs4888378	rs4888376	144331.5	0.175976034313479	CFDP1	2	FALSE	FALSE	NA	NA	NA	NA	NA	NA	NA	rs4888378	1.303e-20	NA	NA	NA	172.67719030442	Lymphatic_endothelial_cells
chr16	75423623	75424520	1.889418	resint_root	AorticRootDiameter	282	resint_root-rs4888378	rs62062572	9417.5	0.173662845078838	CFDP1	1	FALSE	FALSE	NA	NA	NA	NA	NA	NA	NA	rs4888378	1.303e-20	NA	NA	NA	132.24007432227	Endocardial_cells_2
chr15	48586823	48587807	11.210392	resint_root	AorticRootDiameter	282	resint_root-rs595244	rs627634	58473	0.469201154572596	FBN1	1	FALSE	FALSE	NA	NA	NA	NA	Familial_thoracic_aortic_aneurysm_and_aortic_dissection	Obstructive_lesions	DeNovoCodingVariants	rs595244	4.33e-51	NA	NA	NA	713.684972391992	Pericytes_3
chr15	48586899	48587709	8.612959	resint_root	AorticRootDiameter	NA	resint_root-rs595244	rs627634	58484	0.424774737508413	FBN1	1	FALSE	FALSE	NA	NA	NA	NA	Familial_thoracic_aortic_aneurysm_and_aortic_dissection	Obstructive_lesions	DeNovoCodingVariants	rs595244	4.33e-51	NA	NA	NA	711.376788929396	Pericytes_2
chr15	48566506	48567185	4.652079	resint_root	AorticRootDiameter	282	resint_root-rs595244	rs1561207	78942.5	0.366248316508334	FBN1	1	FALSE	FALSE	FB_program_11|FB_program_16	3|143	0.66|0.434	NA|FOS	Familial_thoracic_aortic_aneurysm_and_aortic_dissection	Obstructive_lesions	DeNovoCodingVariants	rs595244	4.33e-51	NA	NA	NA	1141.35746728948	Mature_ventricular_fibroblasts
chr15	48565494	48567000	9.048059	resint_root	AorticRootDiameter	282	resint_root-rs595244	rs1561207	79541	0.357635194567265	FBN1	1	FALSE	FALSE	FB_program_24|FB_program_10	296|116	0.668|0.111	NA|GLI2	Familial_thoracic_aortic_aneurysm_and_aortic_dissection	Obstructive_lesions	DeNovoCodingVariants	rs595244	4.33e-51	NA	NA	NA	1112.81650073956	Fibroblast_like_2
chr15	48492920	48494267	5.770494	resint_root	AorticRootDiameter	282	resint_root-rs595244	rs75225368	152194.5	0.302985487340713	FBN1	1	FALSE	FALSE	FB_program_11|FB_program_16	3|143	0.66|0.434	NA|FOS	Familial_thoracic_aortic_aneurysm_and_aortic_dissection	Obstructive_lesions	DeNovoCodingVariants	rs595244	4.33e-51	NA	NA	NA	1141.35746728948	Mature_ventricular_fibroblasts
chr15	48492920	48494267	5.770494	resint_root	AorticRootDiameter	282	resint_root-rs595244	rs75225368	152194.5	0.302985487340713	FBN1	1	FALSE	FALSE	FB_program_11|FB_program_16	3|143	0.66|0.434	NA|FOS	Familial_thoracic_aortic_aneurysm_and_aortic_dissection	Obstructive_lesions	DeNovoCodingVariants	rs595244	4.33e-51	NA	NA	NA	1141.35746728948	Mature_ventricular_fibroblasts
chr15	48547192	48548748	8.721734	resint_root	AorticRootDiameter	282	resint_root-rs595244	rs595244	97818	0.281747638220841	FBN1	1	FALSE	FALSE	FB_program_14	224	0.196	GATA4,GATA6,MECOM,NFIB	Familial_thoracic_aortic_aneurysm_and_aortic_dissection	Obstructive_lesions	DeNovoCodingVariants	rs595244	4.33e-51	4.33e-51	NA	NA	826.008472809532	VIC_2
chr15	48547673	48548722	8.559024	resint_root	AorticRootDiameter	282	resint_root-rs595244	rs595244	97590.5	0.274583770297978	FBN1	1	FALSE	FALSE	FB_program_14	224	0.238	GATA4,GATA6,MECOM,NFIB	Familial_thoracic_aortic_aneurysm_and_aortic_dissection	Obstructive_lesions	DeNovoCodingVariants	rs595244	4.33e-51	4.33e-51	NA	NA	1186.56175040789	VIC_3
chr15	48547686	48548756	7.535621	resint_root	AorticRootDiameter	282	resint_root-rs595244	rs595244	97567	0.241080115747355	FBN1	1	FALSE	FALSE	NA	NA	NA	NA	Familial_thoracic_aortic_aneurysm_and_aortic_dissection	Obstructive_lesions	DeNovoCodingVariants	rs595244	4.33e-51	4.33e-51	NA	NA	763.148031812651	VIC_4
chr15	48586823	48587807	11.210392	resint_root	AorticRootDiameter	282	resint_root-rs595244	rs627634	255892	0.222831922386667	DUT	2	FALSE	FALSE	NA	NA	NA	NA	NA	NA	NA	rs595244	4.33e-51	NA	NA	NA	82.7168448567397	Pericytes_3
chr15	48592286	48593022	4.963799	resint_root	AorticRootDiameter	282	resint_root-rs595244	rs686861	53134	0.196421536002996	FBN1	1	FALSE	FALSE	FB_program_14	224	0.238	GATA4,GATA6,MECOM,NFIB	Familial_thoracic_aortic_aneurysm_and_aortic_dissection	Obstructive_lesions	DeNovoCodingVariants	rs595244	4.33e-51	NA	NA	NA	1186.56175040789	VIC_3
chr15	48601970	48603547	9.132813	resint_root	AorticRootDiameter	NA	resint_root-rs595244	rs591519	43029.5	0.195993954053594	FBN1	1	FALSE	FALSE	Endocardial_endothelial_program_37|Endocardial_endothelial_program_32	26|13	0.484|0.392	HOXB3|HOXB3,HOXD3,MEOX2	Familial_thoracic_aortic_aneurysm_and_aortic_dissection	Obstructive_lesions	DeNovoCodingVariants	rs595244	4.33e-51	NA	NA	NA	1538.03343405622	Endocardial_to_endothelial_transition
chr15	48547673	48548722	8.559024	resint_root	AorticRootDiameter	282	resint_root-rs595244	rs595244	216774.5	0.185492027986241	DUT	2	FALSE	FALSE	NA	NA	NA	NA	NA	NA	NA	rs595244	4.33e-51	4.33e-51	NA	NA	51.2814811314724	VIC_3
chr15	48547686	48548756	7.535621	resint_root	AorticRootDiameter	282	resint_root-rs595244	rs595244	216798	0.175703401344064	DUT	2	FALSE	FALSE	NA	NA	NA	NA	NA	NA	NA	rs595244	4.33e-51	4.33e-51	NA	NA	42.5735002618631	VIC_4
chr15	48565494	48567000	9.048059	resint_root	AorticRootDiameter	282	resint_root-rs595244	rs1561207	234824	0.174770059666085	DUT	2	FALSE	FALSE	NA	NA	NA	NA	NA	NA	NA	rs595244	4.33e-51	NA	NA	NA	34.5974656944504	Fibroblast_like_2
chr15	48586899	48587709	8.612959	resint_root	AorticRootDiameter	NA	resint_root-rs595244	rs627634	255881	0.17404763839244	DUT	2	FALSE	FALSE	MuralCells_program_23	169	0.129	NA	NA	NA	NA	rs595244	4.33e-51	NA	NA	NA	53.1469931177858	Pericytes_2
chr20	10622713	10623506	12.850678	resint_root	AorticRootDiameter	282	resint_root-rs6074159	rs6077853	50936.5	0.606010330618667	JAG1	1	TRUE	TRUE	FB_program_10|FB_program_19|FB_program_11|FB_program_24	57|115|280|62	0.669|0.337|0.198|0.14	GLI2|PBX1|NA	NA	Malformation_of_the_outflow_tract|Obstructive_lesions|Ventricular_septal_defect	DeNovoCodingVariants	rs6074159	1.303e-12	NA	NA	NA	190.578908091418	Fibroblast_like_1
chr20	10636039	10637360	6.264401	resint_root	AorticRootDiameter	282	resint_root-rs6074159	rs6077858	37346.5	0.541584610763459	JAG1	1	TRUE	TRUE	FB_program_10|FB_program_19|FB_program_11|FB_program_24	57|115|280|62	0.669|0.337|0.198|0.14	GLI2|PBX1|NA	NA	Malformation_of_the_outflow_tract|Obstructive_lesions|Ventricular_septal_defect	DeNovoCodingVariants	rs6074159	1.303e-12	NA	NA	NA	190.578908091418	Fibroblast_like_1
chr20	10636239	10637371	8.044608	resint_root	AorticRootDiameter	282	resint_root-rs6074159	rs6077858	37241	0.431938958767668	JAG1	1	TRUE	TRUE	FB_program_24|FB_program_22|FB_program_19	62|15|115	0.131|0.116|0.104	NA|PBX1	NA	Malformation_of_the_outflow_tract|Obstructive_lesions|Ventricular_septal_defect	DeNovoCodingVariants	rs6074159	1.303e-12	NA	NA	NA	282.313135211934	Fibroblast_like_3
chr20	10622755	10623486	10.692775	resint_root	AorticRootDiameter	282	resint_root-rs6074159	rs6077853	50925.5	0.431927771752498	JAG1	1	TRUE	TRUE	FB_program_24|FB_program_22|FB_program_19	62|15|115	0.131|0.116|0.104	NA|PBX1	NA	Malformation_of_the_outflow_tract|Obstructive_lesions|Ventricular_septal_defect	DeNovoCodingVariants	rs6074159	1.303e-12	NA	NA	NA	282.313135211934	Fibroblast_like_3
chr20	10622713	10623506	12.850678	resint_root	AorticRootDiameter	282	resint_root-rs6074159	rs6077853	187807.5	0.421944665796759	SLX4IP	2	TRUE	TRUE	NA	NA	NA	NA	NA	NA	NA	rs6074159	1.303e-12	NA	NA	NA	87.8754777670573	Fibroblast_like_1
chr20	10551542	10552473	10.679234	resint_root	AorticRootDiameter	282	resint_root-rs6074159	rs11087012	116705.5	0.418487728089941	SLX4IP	1	TRUE	TRUE	NA	NA	NA	NA	NA	NA	NA	rs6074159	1.303e-12	NA	NA	NA	65.7864586336226	OFT_3
chr20	10636077	10637656	8.21545	resint_root	AorticRootDiameter	282	resint_root-rs6074159	rs6077858	201564.5	0.416087892882529	SLX4IP	1	TRUE	TRUE	NA	NA	NA	NA	NA	NA	NA	rs6074159	1.303e-12	NA	NA	NA	104.405720361273	Aortic_endothelial_cells_1
chr20	10636082	10637414	12.433662	resint_root	AorticRootDiameter	282	resint_root-rs6074159	rs6077858	37298	0.407695346806128	JAG1	1	TRUE	TRUE	MuralCells_program_18|MuralCells_program_13|MuralCells_program_10|MuralCells_program_19	46|52|55|294	0.785|0.781|0.725|0.303	NA|TEAD4|MEF2C|TBX5	NA	Malformation_of_the_outflow_tract|Obstructive_lesions|Ventricular_septal_defect	DeNovoCodingVariants	rs6074159	1.303e-12	NA	NA	NA	585.198654043096	SMC_1
chr20	10636163	10637383	6.612958	resint_root	AorticRootDiameter	282	resint_root-rs6074159	rs6077858	37273	0.379797690563279	JAG1	1	TRUE	TRUE	FB_program_26	21	0.699	MEF2C	NA	Malformation_of_the_outflow_tract|Obstructive_lesions|Ventricular_septal_defect	DeNovoCodingVariants	rs6074159	1.303e-12	NA	NA	NA	231.680434028937	Atrial_fibroblasts
chr20	10636054	10637364	7.472307	resint_root	AorticRootDiameter	NA	resint_root-rs6074159	rs6077858	37337	0.376001193262146	JAG1	1	TRUE	TRUE	Endocardial_endothelial_program_14|Endocardial_program_29	131|136	0.263|0.214	NA|KLF2,KLF4	NA	Malformation_of_the_outflow_tract|Obstructive_lesions|Ventricular_septal_defect	DeNovoCodingVariants	rs6074159	1.303e-12	NA	NA	NA	166.060940162775	Endocardial_cells_3
chr20	10551542	10552473	10.679234	resint_root	AorticRootDiameter	282	resint_root-rs6074159	rs11087012	122038.5	0.37344332243943	JAG1	2	TRUE	TRUE	NA	NA	NA	NA	NA	Malformation_of_the_outflow_tract|Obstructive_lesions|Ventricular_septal_defect	DeNovoCodingVariants	rs6074159	1.303e-12	NA	NA	NA	96.8317537191524	OFT_3
chr20	10636239	10637371	8.044608	resint_root	AorticRootDiameter	282	resint_root-rs6074159	rs6077858	201503	0.372649334626137	SLX4IP	2	TRUE	TRUE	NA	NA	NA	NA	NA	NA	NA	rs6074159	1.303e-12	NA	NA	NA	138.14569979003	Fibroblast_like_3
chr20	10622755	10623486	10.692775	resint_root	AorticRootDiameter	282	resint_root-rs6074159	rs6077853	187818.5	0.369328862631571	SLX4IP	2	TRUE	TRUE	NA	NA	NA	NA	NA	NA	NA	rs6074159	1.303e-12	NA	NA	NA	138.14569979003	Fibroblast_like_3
chr20	10636077	10637656	8.21545	resint_root	AorticRootDiameter	282	resint_root-rs6074159	rs6077858	37179.5	0.364482486316115	JAG1	2	TRUE	TRUE	Endocardial_endothelial_program_36|Endocardial_endothelial_program_42|Endocardial_endothelial_program_35	250|233|15	0.698|0.188|0.115	POU4F1|SOX5	NA	Malformation_of_the_outflow_tract|Obstructive_lesions|Ventricular_septal_defect	DeNovoCodingVariants	rs6074159	1.303e-12	NA	NA	NA	458.232551880864	Aortic_endothelial_cells_1
chr20	10636082	10637414	12.433662	resint_root	AorticRootDiameter	282	resint_root-rs6074159	rs6077858	201446	0.36399127298335	SLX4IP	2	TRUE	TRUE	NA	NA	NA	NA	NA	NA	NA	rs6074159	1.303e-12	NA	NA	NA	105.095354135608	SMC_1
chr20	10636041	10637423	5.631393	resint_root	AorticRootDiameter	282	resint_root-rs6074159	rs6077858	37314	0.347167054232203	JAG1	1	TRUE	TRUE	MuralCells_program_9|MuralCells_program_16	239|67	0.952|0.208	GATA4,TWIST2|MEF2C	NA	Malformation_of_the_outflow_tract|Obstructive_lesions|Ventricular_septal_defect	DeNovoCodingVariants	rs6074159	1.303e-12	NA	NA	NA	169.969943900934	Pericytes_1
chr20	10636131	10637402	5.518514	resint_root	AorticRootDiameter	282	resint_root-rs6074159	rs6077858	37279.5	0.34344955355396	JAG1	1	TRUE	TRUE	NA	NA	NA	NA	NA	Malformation_of_the_outflow_tract|Obstructive_lesions|Ventricular_septal_defect	DeNovoCodingVariants	rs6074159	1.303e-12	NA	NA	NA	64.3294084296565	OF_valvular_endocardial_cells
chr20	10636051	10637359	6.13697	resint_root	AorticRootDiameter	NA	resint_root-rs6074159	rs6077858	37341	0.333679500858262	JAG1	1	TRUE	TRUE	Endocardial_program_29	136	0.241	KLF2,KLF4	NA	Malformation_of_the_outflow_tract|Obstructive_lesions|Ventricular_septal_defect	DeNovoCodingVariants	rs6074159	1.303e-12	NA	NA	NA	166.308974356191	IF_valvular_endocardial_cells
chr20	10508047	10509295	5.546463	resint_root	AorticRootDiameter	282	resint_root-rs6074159	rs1979681	73369	0.333291849907948	SLX4IP	1	TRUE	TRUE	NA	NA	NA	NA	NA	NA	NA	rs6074159	1.303e-12	NA	NA	NA	101.141416705915	VIC_2
chr20	10636059	10636916	9.749863	resint_root	AorticRootDiameter	NA	resint_root-rs6074159	rs6077858	201185.5	0.32222148454461	SLX4IP	1	TRUE	TRUE	NA	NA	NA	NA	NA	NA	NA	rs6074159	1.303e-12	NA	NA	NA	100.36728895703	Mature_arterial_endothelial_cells
chr20	10622748	10623248	9.019506	resint_root	AorticRootDiameter	282	resint_root-rs6074159	rs6077853	187696	0.318073213373822	SLX4IP	1	TRUE	TRUE	NA	NA	NA	NA	NA	NA	NA	rs6074159	1.303e-12	NA	NA	NA	119.580923094708	Fibroblast_like_2
chr20	10636039	10637360	6.264401	resint_root	AorticRootDiameter	282	resint_root-rs6074159	rs6077858	201397.5	0.317000734991684	SLX4IP	2	TRUE	TRUE	NA	NA	NA	NA	NA	NA	NA	rs6074159	1.303e-12	NA	NA	NA	87.8754777670573	Fibroblast_like_1
chr20	10636059	10636916	9.749863	resint_root	AorticRootDiameter	NA	resint_root-rs6074159	rs6077858	37558.5	0.312538098359707	JAG1	2	TRUE	TRUE	Endocardial_endothelial_program_35|Endocardial_endothelial_program_22|Endocardial_endothelial_program_42|Endothelial_program_23	15|12|233|53	0.761|0.591|0.192|0.138	SOX5|SOX13,SOX17,SOX5,SOX6|GABPA,MEF2A,MEF2C,SOX13,SOX17,SOX18	NA	Malformation_of_the_outflow_tract|Obstructive_lesions|Ventricular_septal_defect	DeNovoCodingVariants	rs6074159	1.303e-12	NA	NA	NA	1428.58742260885	Mature_arterial_endothelial_cells
chr20	10636335	10637349	7.792767	resint_root	AorticRootDiameter	282	resint_root-rs6074159	rs6077858	201540	0.307495662123918	SLX4IP	1	TRUE	TRUE	NA	NA	NA	NA	NA	NA	NA	rs6074159	1.303e-12	NA	NA	NA	100.874201044805	Pericytes_3
chr20	10636047	10636878	4.872162	resint_root	AorticRootDiameter	282	resint_root-rs6074159	rs6077858	37583.5	0.300715654525324	JAG1	1	TRUE	TRUE	Endocardial_endothelial_program_14	131	0.113	NA	NA	Malformation_of_the_outflow_tract|Obstructive_lesions|Ventricular_septal_defect	DeNovoCodingVariants	rs6074159	1.303e-12	NA	NA	NA	73.7544553844479	Endocardial_cells_4
chr20	10636372	10637419	7.4716	resint_root	AorticRootDiameter	NA	resint_root-rs6074159	rs6077858	37150.5	0.29598269982365	JAG1	1	TRUE	TRUE	NA	NA	NA	NA	NA	Malformation_of_the_outflow_tract|Obstructive_lesions|Ventricular_septal_defect	DeNovoCodingVariants	rs6074159	1.303e-12	NA	NA	NA	65.8986948305399	ACM_right_lowTNNI_3
chr20	10636010	10637358	7.17171	resint_root	AorticRootDiameter	NA	resint_root-rs6074159	rs6077858	37362	0.295410222048752	JAG1	1	TRUE	TRUE	NA	NA	NA	NA	NA	Malformation_of_the_outflow_tract|Obstructive_lesions|Ventricular_septal_defect	DeNovoCodingVariants	rs6074159	1.303e-12	NA	NA	NA	172.160003225679	Endocardial_to_endothelial_transition
chr20	10636051	10637359	6.13697	resint_root	AorticRootDiameter	NA	resint_root-rs6074159	rs6077858	201403	0.292411009826506	SLX4IP	2	TRUE	TRUE	NA	NA	NA	NA	NA	NA	NA	rs6074159	1.303e-12	NA	NA	NA	119.277152625608	IF_valvular_endocardial_cells
chr20	10507950	10509700	4.165225	resint_root	AorticRootDiameter	282	resint_root-rs6074159	rs1979681	73523	0.289482037409213	SLX4IP	1	TRUE	TRUE	NA	NA	NA	NA	NA	NA	NA	rs6074159	1.303e-12	NA	NA	NA	95.349786830202	VIC_1
chr20	10507950	10509700	4.165225	resint_root	AorticRootDiameter	282	resint_root-rs6074159	rs6077820	73523	0.289482037409213	SLX4IP	1	TRUE	TRUE	NA	NA	NA	NA	NA	NA	NA	rs6074159	1.303e-12	NA	NA	NA	95.349786830202	VIC_1
chr20	10622748	10623248	9.019506	resint_root	AorticRootDiameter	282	resint_root-rs6074159	rs6077853	51048	0.281233292962979	JAG1	2	TRUE	TRUE	FB_program_22|FB_program_24|FB_program_19|FB_program_10	15|62|115|57	0.674|0.668|0.342|0.111	NA|PBX1|GLI2	NA	Malformation_of_the_outflow_tract|Obstructive_lesions|Ventricular_septal_defect	DeNovoCodingVariants	rs6074159	1.303e-12	NA	NA	NA	528.091872197236	Fibroblast_like_2
chr20	10636010	10637358	7.17171	resint_root	AorticRootDiameter	NA	resint_root-rs6074159	rs6077858	201382	0.274791027997276	SLX4IP	2	TRUE	TRUE	NA	NA	NA	NA	NA	NA	NA	rs6074159	1.303e-12	NA	NA	NA	149.612082926476	Endocardial_to_endothelial_transition
chr20	10636099	10637411	5.945051	resint_root	AorticRootDiameter	NA	resint_root-rs6074159	rs6077858	37291	0.27189763883881	JAG1	1	TRUE	TRUE	Endothelial_program_23|Endocardial_endothelial_program_22	53|12	0.58|0.29	GABPA,MEF2A,MEF2C,SOX13,SOX17,SOX18|SOX13,SOX17,SOX5,SOX6	NA	Malformation_of_the_outflow_tract|Obstructive_lesions|Ventricular_septal_defect	DeNovoCodingVariants	rs6074159	1.303e-12	NA	NA	NA	476.926554617237	Pre_arterial_endothelial_cells_2
chr20	10636141	10636897	5.511411	resint_root	AorticRootDiameter	NA	resint_root-rs6074159	rs6077858	201217	0.26912557432028	SLX4IP	1	TRUE	TRUE	NA	NA	NA	NA	NA	NA	NA	rs6074159	1.303e-12	NA	NA	NA	120.315169565974	Atrial_septal_endocardial_cells
chr20	10636152	10637360	5.164483	resint_root	AorticRootDiameter	NA	resint_root-rs6074159	rs6077858	37290	0.265830303025455	JAG1	1	TRUE	TRUE	NA	NA	NA	NA	NA	Malformation_of_the_outflow_tract|Obstructive_lesions|Ventricular_septal_defect	DeNovoCodingVariants	rs6074159	1.303e-12	NA	NA	NA	116.687652228364	Pericytes_2
chr20	10636131	10637402	5.518514	resint_root	AorticRootDiameter	282	resint_root-rs6074159	rs6077858	201464.5	0.254857958011781	SLX4IP	2	TRUE	TRUE	NA	NA	NA	NA	NA	NA	NA	rs6074159	1.303e-12	NA	NA	NA	121.417670667159	OF_valvular_endocardial_cells
chr20	10636372	10637419	7.4716	resint_root	AorticRootDiameter	NA	resint_root-rs6074159	rs6077858	201593.5	0.249890202646809	SLX4IP	2	TRUE	TRUE	NA	NA	NA	NA	NA	NA	NA	rs6074159	1.303e-12	NA	NA	NA	72.5216792356193	ACM_right_lowTNNI_3
chr20	10636340	10637447	4.281092	resint_root	AorticRootDiameter	282	resint_root-rs6074159	rs6077858	37152.5	0.248818403279808	JAG1	1	TRUE	TRUE	NA	NA	NA	NA	NA	Malformation_of_the_outflow_tract|Obstructive_lesions|Ventricular_septal_defect	DeNovoCodingVariants	rs6074159	1.303e-12	NA	NA	NA	52.6955280316533	VIC_2
chr20	10636141	10636897	5.511411	resint_root	AorticRootDiameter	NA	resint_root-rs6074159	rs6077858	37527	0.245868785069175	JAG1	2	TRUE	TRUE	NA	NA	NA	NA	NA	Malformation_of_the_outflow_tract|Obstructive_lesions|Ventricular_septal_defect	DeNovoCodingVariants	rs6074159	1.303e-12	NA	NA	NA	108.377283091529	Atrial_septal_endocardial_cells
chr20	10636335	10637349	7.792767	resint_root	AorticRootDiameter	282	resint_root-rs6074159	rs6077858	37204	0.245450641774935	JAG1	2	TRUE	TRUE	MuralCells_program_16|MuralCells_program_29	67|226	0.67|0.206	MEF2C	NA	Malformation_of_the_outflow_tract|Obstructive_lesions|Ventricular_septal_defect	DeNovoCodingVariants	rs6074159	1.303e-12	NA	NA	NA	577.252615478894	Pericytes_3
chr20	10622705	10623205	4.08967	resint_root	AorticRootDiameter	282	resint_root-rs6074159	rs6077853	187653	0.241969267439857	SLX4IP	1	TRUE	TRUE	NA	NA	NA	NA	NA	NA	NA	rs6074159	1.303e-12	NA	NA	NA	65.7864586336226	OFT_3
chr20	10636047	10636878	4.872162	resint_root	AorticRootDiameter	282	resint_root-rs6074159	rs6077858	201160.5	0.237446757888446	SLX4IP	2	TRUE	TRUE	NA	NA	NA	NA	NA	NA	NA	rs6074159	1.303e-12	NA	NA	NA	116.481772076026	Endocardial_cells_4
chr20	10507994	10508980	4.990386	resint_root	AorticRootDiameter	282	resint_root-rs6074159	rs1979681	73185	0.234385702213758	SLX4IP	1	TRUE	TRUE	NA	NA	NA	NA	NA	NA	NA	rs6074159	1.303e-12	NA	NA	NA	111.652873602847	SMC_2
chr20	10636449	10637429	4.718944	resint_root	AorticRootDiameter	NA	resint_root-rs6074159	rs6077858	37107	0.230824263050809	JAG1	1	TRUE	TRUE	NA	NA	NA	NA	NA	Malformation_of_the_outflow_tract|Obstructive_lesions|Ventricular_septal_defect	DeNovoCodingVariants	rs6074159	1.303e-12	NA	NA	NA	66.1929777545886	ACM_right_lowTNNI_2
chr20	10636080	10637543	4.541352	resint_root	AorticRootDiameter	NA	resint_root-rs6074159	rs6077858	201509.5	0.229019219732052	SLX4IP	1	TRUE	TRUE	NA	NA	NA	NA	NA	NA	NA	rs6074159	1.303e-12	NA	NA	NA	86.1642584722794	Neural_crest_cells
chr20	10636099	10637411	5.945051	resint_root	AorticRootDiameter	NA	resint_root-rs6074159	rs6077858	201453	0.227222181668902	SLX4IP	2	TRUE	TRUE	NA	NA	NA	NA	NA	NA	NA	rs6074159	1.303e-12	NA	NA	NA	94.339992447574	Pre_arterial_endothelial_cells_2
chr20	10636340	10637447	4.281092	resint_root	AorticRootDiameter	282	resint_root-rs6074159	rs6077858	201591.5	0.225936861289405	SLX4IP	2	TRUE	TRUE	NA	NA	NA	NA	NA	NA	NA	rs6074159	1.303e-12	NA	NA	NA	101.141416705915	VIC_2
chr20	10622762	10624035	4.887007	resint_root	AorticRootDiameter	282	resint_root-rs6074159	rs6077853	188096.5	0.22540770917644	SLX4IP	1	TRUE	TRUE	NA	NA	NA	NA	NA	NA	NA	rs6074159	1.303e-12	NA	NA	NA	105.095354135608	SMC_1
chr20	10622762	10624035	4.887007	resint_root	AorticRootDiameter	282	resint_root-rs6074159	rs55855614	188096.5	0.22540770917644	SLX4IP	1	TRUE	TRUE	NA	NA	NA	NA	NA	NA	NA	rs6074159	1.303e-12	NA	NA	NA	105.095354135608	SMC_1
chr20	10636041	10637423	5.631393	resint_root	AorticRootDiameter	282	resint_root-rs6074159	rs6077858	201430	0.223593157059031	SLX4IP	2	TRUE	TRUE	NA	NA	NA	NA	NA	NA	NA	rs6074159	1.303e-12	NA	NA	NA	103.992182393304	Pericytes_1
chr20	10622675	10623628	4.453048	resint_root	AorticRootDiameter	282	resint_root-rs6074159	rs6077853	50894.5	0.222910961783544	JAG1	1	TRUE	TRUE	Endocardial_endothelial_program_14	131	0.113	NA	NA	Malformation_of_the_outflow_tract|Obstructive_lesions|Ventricular_septal_defect	DeNovoCodingVariants	rs6074159	1.303e-12	NA	NA	NA	73.7544553844479	Endocardial_cells_4
chr20	10636319	10637452	5.951772	resint_root	AorticRootDiameter	NA	resint_root-rs6074159	rs6077858	37160.5	0.222905759430259	JAG1	1	TRUE	TRUE	ACM_program_9	109	0.182	NA	NA	Malformation_of_the_outflow_tract|Obstructive_lesions|Ventricular_septal_defect	DeNovoCodingVariants	rs6074159	1.303e-12	NA	NA	NA	75.5264518194685	ACM_left_lowTNNI
chr20	10636080	10637543	4.541352	resint_root	AorticRootDiameter	NA	resint_root-rs6074159	rs6077858	37234.5	0.222207242634926	JAG1	2	TRUE	TRUE	NC_program_13|NC_program_11	49|178	0.994|0.993	CREB5,ETS1,MEF2C,PRRX1,RXRG,SOX10,SOX5,SOX6,TFAP2A,VAX2|HMGA2,NR2F1,NR2F2,NR4A2,RXRG,SOX10	NA	Malformation_of_the_outflow_tract|Obstructive_lesions|Ventricular_septal_defect	DeNovoCodingVariants	rs6074159	1.303e-12	NA	NA	NA	279.258496551003	Neural_crest_cells
chr20	10636449	10637429	4.718944	resint_root	AorticRootDiameter	NA	resint_root-rs6074159	rs6077858	201637	0.221348183046374	SLX4IP	2	TRUE	TRUE	NA	NA	NA	NA	NA	NA	NA	rs6074159	1.303e-12	NA	NA	NA	70.0866823283879	ACM_right_lowTNNI_2
chr20	10636163	10637383	6.612958	resint_root	AorticRootDiameter	282	resint_root-rs6074159	rs6077858	201471	0.219500473243841	SLX4IP	2	TRUE	TRUE	NA	NA	NA	NA	NA	NA	NA	rs6074159	1.303e-12	NA	NA	NA	93.4642434715028	Atrial_fibroblasts
chr20	10622799	10623525	6.952939	resint_root	AorticRootDiameter	282	resint_root-rs6074159	rs6077853	187860	0.217677760106892	SLX4IP	1	TRUE	TRUE	NA	NA	NA	NA	NA	NA	NA	rs6074159	1.303e-12	NA	NA	NA	111.652873602847	SMC_2
chr20	10622675	10623628	4.453048	resint_root	AorticRootDiameter	282	resint_root-rs6074159	rs6077853	187849.5	0.215322653460949	SLX4IP	2	TRUE	TRUE	NA	NA	NA	NA	NA	NA	NA	rs6074159	1.303e-12	NA	NA	NA	116.481772076026	Endocardial_cells_4
chr20	10622705	10623205	4.08967	resint_root	AorticRootDiameter	282	resint_root-rs6074159	rs6077853	51091	0.214603213160807	JAG1	2	TRUE	TRUE	NA	NA	NA	NA	NA	Malformation_of_the_outflow_tract|Obstructive_lesions|Ventricular_septal_defect	DeNovoCodingVariants	rs6074159	1.303e-12	NA	NA	NA	96.8317537191524	OFT_3
chr20	10636054	10637364	7.472307	resint_root	AorticRootDiameter	NA	resint_root-rs6074159	rs6077858	417912	0.212898193694242	SNAP25	2	TRUE	TRUE	NA	NA	NA	NA	NA	NA	NA	rs6074159	1.303e-12	NA	NA	NA	1.02912615697364	Endocardial_cells_3
chr20	10639628	10640683	3.272729	resint_root	AorticRootDiameter	282	resint_root-rs6074159	rs6074164	33890.5	0.207605455681636	JAG1	1	TRUE	TRUE	FB_program_26	21	0.699	MEF2C	NA	Malformation_of_the_outflow_tract|Obstructive_lesions|Ventricular_septal_defect	DeNovoCodingVariants	rs6074159	1.303e-12	NA	NA	NA	231.680434028937	Atrial_fibroblasts
chr20	10636152	10637360	5.164483	resint_root	AorticRootDiameter	NA	resint_root-rs6074159	rs6077858	201454	0.202852740079819	SLX4IP	2	TRUE	TRUE	NA	NA	NA	NA	NA	NA	NA	rs6074159	1.303e-12	NA	NA	NA	88.9354925156497	Pericytes_2
chr20	10636147	10637575	3.16705	resint_root	AorticRootDiameter	282	resint_root-rs6074159	rs6077858	37185	0.199668246976314	JAG1	1	TRUE	TRUE	FB_program_11	280	0.66	NA	NA	Malformation_of_the_outflow_tract|Obstructive_lesions|Ventricular_septal_defect	DeNovoCodingVariants	rs6074159	1.303e-12	NA	NA	NA	53.6952612349421	Mature_ventricular_fibroblasts
chr20	10508039	10509286	3.621148	resint_root	AorticRootDiameter	282	resint_root-rs6074159	rs1979681	73360.5	0.194939853230124	SLX4IP	1	TRUE	TRUE	NA	NA	NA	NA	NA	NA	NA	rs6074159	1.303e-12	NA	NA	NA	105.095354135608	SMC_1
chr20	10636859	10637359	2.418204	resint_root	AorticRootDiameter	282	resint_root-rs6074159	rs6077858	201807	0.192266453908919	SLX4IP	1	TRUE	TRUE	NA	NA	NA	NA	NA	NA	NA	rs6074159	1.303e-12	NA	NA	NA	119.580923094708	Fibroblast_like_2
chr20	10636325	10637647	4.896994	resint_root	AorticRootDiameter	NA	resint_root-rs6074159	rs6077858	37060	0.189834573887233	JAG1	1	TRUE	TRUE	core_conduction_program_2	98	0.453	ESRRG,IRX3,NFIA	NA	Malformation_of_the_outflow_tract|Obstructive_lesions|Ventricular_septal_defect	DeNovoCodingVariants	rs6074159	1.303e-12	NA	NA	NA	110.571411095096	PF_1
chr20	10636325	10637647	4.896994	resint_root	AorticRootDiameter	NA	resint_root-rs6074159	rs6077858	201684	0.188320581469816	SLX4IP	2	TRUE	TRUE	NA	NA	NA	NA	NA	NA	NA	rs6074159	1.303e-12	NA	NA	NA	41.8237015962539	PF_1
chr20	10622653	10623153	4.133492	resint_root	AorticRootDiameter	NA	resint_root-rs6074159	rs6077853	187601	0.185835315773156	SLX4IP	1	TRUE	TRUE	NA	NA	NA	NA	NA	NA	NA	rs6074159	1.303e-12	NA	NA	NA	119.277152625608	IF_valvular_endocardial_cells
chr20	10641857	10642357	0.523619	resint_root	AorticRootDiameter	NA	resint_root-rs6074159	rs73075341	31939	0.184482478021781	JAG1	1	TRUE	TRUE	NA	NA	NA	NA	NA	Malformation_of_the_outflow_tract|Obstructive_lesions|Ventricular_septal_defect	DeNovoCodingVariants	rs6074159	1.303e-12	NA	NA	NA	1.82595672706032	VCM_hybrid_1
chr20	10641857	10642357	0.523619	resint_root	AorticRootDiameter	NA	resint_root-rs6074159	rs73075342	31939	0.184482478021781	JAG1	1	TRUE	TRUE	NA	NA	NA	NA	NA	Malformation_of_the_outflow_tract|Obstructive_lesions|Ventricular_septal_defect	DeNovoCodingVariants	rs6074159	1.303e-12	NA	NA	NA	1.82595672706032	VCM_hybrid_1
chr20	10640169	10640669	3.798324	resint_root	AorticRootDiameter	NA	resint_root-rs6074159	rs6074164	33627	0.184400955950455	JAG1	1	TRUE	TRUE	NA	NA	NA	NA	NA	Malformation_of_the_outflow_tract|Obstructive_lesions|Ventricular_septal_defect	DeNovoCodingVariants	rs6074159	1.303e-12	NA	NA	NA	65.8986948305399	ACM_right_lowTNNI_3
chr20	10622710	10623551	5.004692	resint_root	AorticRootDiameter	282	resint_root-rs6074159	rs6077853	50915.5	0.182920604387791	JAG1	1	TRUE	TRUE	FB_program_26	21	0.699	MEF2C	NA	Malformation_of_the_outflow_tract|Obstructive_lesions|Ventricular_septal_defect	DeNovoCodingVariants	rs6074159	1.303e-12	NA	NA	NA	231.680434028937	Atrial_fibroblasts
chr20	10622799	10623525	6.952939	resint_root	AorticRootDiameter	282	resint_root-rs6074159	rs6077853	50884	0.182428502177691	JAG1	2	TRUE	TRUE	MuralCells_program_29|MuralCells_program_19	226|294	0.622|0.582	MEF2C|TBX5	NA	Malformation_of_the_outflow_tract|Obstructive_lesions|Ventricular_septal_defect	DeNovoCodingVariants	rs6074159	1.303e-12	NA	NA	NA	613.427783000916	SMC_2
chr20	10636378	10637459	4.609243	resint_root	AorticRootDiameter	NA	resint_root-rs6074159	rs6077858	37127.5	0.181206852683207	JAG1	1	TRUE	TRUE	ACM_program_1	65	0.12	GATA6,PITX2,TBX5	NA	Malformation_of_the_outflow_tract|Obstructive_lesions|Ventricular_septal_defect	DeNovoCodingVariants	rs6074159	1.303e-12	NA	NA	NA	143.510772247934	ACM_left_highTNNI_2
chr20	10622701	10623482	4.225575	resint_root	AorticRootDiameter	282	resint_root-rs6074159	rs6077853	187789.5	0.179875443523944	SLX4IP	1	TRUE	TRUE	NA	NA	NA	NA	NA	NA	NA	rs6074159	1.303e-12	NA	NA	NA	91.0281033634537	VIC_3
chr20	10636460	10637605	2.97291	resint_root	AorticRootDiameter	NA	resint_root-rs6074159	rs6077858	201730.5	0.179805475404457	SLX4IP	1	TRUE	TRUE	NA	NA	NA	NA	NA	NA	NA	rs6074159	1.303e-12	NA	NA	NA	56.0949588346205	Transitional_PF_1
chr20	10640172	10640672	3.49223	resint_root	AorticRootDiameter	NA	resint_root-rs6074159	rs6074164	205120	0.177835929971771	SLX4IP	1	TRUE	TRUE	NA	NA	NA	NA	NA	NA	NA	rs6074159	1.303e-12	NA	NA	NA	73.0979106116429	ACM_right_lowTNNI_1
chr20	10639630	10640672	3.372403	resint_root	AorticRootDiameter	NA	resint_root-rs6074159	rs6074164	33895	0.177582062133952	JAG1	1	TRUE	TRUE	Endocardial_endothelial_program_14|Endocardial_program_29	131|136	0.263|0.214	NA|KLF2,KLF4	NA	Malformation_of_the_outflow_tract|Obstructive_lesions|Ventricular_septal_defect	DeNovoCodingVariants	rs6074159	1.303e-12	NA	NA	NA	166.060940162775	Endocardial_cells_3
chr20	10622686	10623477	3.950171	resint_root	AorticRootDiameter	282	resint_root-rs6074159	rs6077853	187779.5	0.174494883872295	SLX4IP	1	TRUE	TRUE	NA	NA	NA	NA	NA	NA	NA	rs6074159	1.303e-12	NA	NA	NA	101.141416705915	VIC_2
chr20	10622705	10623525	2.416426	resint_root	AorticRootDiameter	282	resint_root-rs6074159	rs6077853	50931	0.174274625706099	JAG1	1	TRUE	TRUE	FB_program_11	280	0.66	NA	NA	Malformation_of_the_outflow_tract|Obstructive_lesions|Ventricular_septal_defect	DeNovoCodingVariants	rs6074159	1.303e-12	NA	NA	NA	53.6952612349421	Mature_ventricular_fibroblasts
chr20	10622728	10623460	4.545573	resint_root	AorticRootDiameter	282	resint_root-rs6074159	rs6077853	187792	0.173585590187686	SLX4IP	1	TRUE	TRUE	NA	NA	NA	NA	NA	NA	NA	rs6074159	1.303e-12	NA	NA	NA	74.4675462207504	VIC_4
chr1	218473497	218474306	3.620619	resint_root	AorticRootDiameter	NA	resint_root-rs623356	rs623356	128618.5	0.518272256271025	TGFB2	1	FALSE	FALSE	Endocardial_endothelial_program_17	232	0.215	ERG,HOXD3,MEF2A,MEF2C,MEOX1,MEOX2,NR2F2,ZFHX3	NA	NA	NA	rs623356	2.805e-14	2.805e-14	NA	NA	54.2432058920566	Capillary_endothelial_cells_2
chr1	218473477	218474289	7.094786	resint_root	AorticRootDiameter	NA	resint_root-rs623356	rs623356	128600	0.338982386278702	TGFB2	1	FALSE	FALSE	Endocardial_endothelial_program_17	232	0.346	ERG,HOXD3,MEF2A,MEF2C,MEOX1,MEOX2,NR2F2,ZFHX3	NA	NA	NA	rs623356	2.805e-14	2.805e-14	NA	NA	108.590525147619	Capillary_endothelial_cells_1
chr1	218474814	218476127	1.713738	resint_root	AorticRootDiameter	282	resint_root-rs623356	rs1764705	130187.5	0.250873037639435	TGFB2	1	FALSE	FALSE	NA	NA	NA	NA	NA	NA	NA	rs623356	2.805e-14	1.595e-13	NA	NA	11.6771090148641	VCM_left_trabecular
chr1	218474811	218476078	1.816361	resint_root	AorticRootDiameter	NA	resint_root-rs623356	rs1764705	130161.5	0.246827881626599	TGFB2	1	FALSE	FALSE	NA	NA	NA	NA	NA	NA	NA	rs623356	2.805e-14	1.595e-13	NA	NA	9.75327719867153	VCM_right_trabecular
chr1	218474936	218475741	1.419475	resint_root	AorticRootDiameter	NA	resint_root-rs623356	rs1764705	130055.5	0.232112251552612	TGFB2	1	FALSE	FALSE	VCM_program_13|VCM_program_12|VCM_program_19|VCM_program_25	123|192|208|155	0.311|0.307|0.217|0.192	NA	NA	NA	NA	rs623356	2.805e-14	1.595e-13	NA	NA	18.1295991836235	VCM_hybrid_3
chr1	218474831	218476120	1.972811	resint_root	AorticRootDiameter	282	resint_root-rs623356	rs1764705	130192.5	0.228570370966231	TGFB2	1	FALSE	FALSE	VCM_program_14	181	0.371	NA	NA	NA	NA	rs623356	2.805e-14	1.595e-13	NA	NA	15.8161890676139	VCM_left_compact_2
chr1	218474840	218476127	1.729448	resint_root	AorticRootDiameter	NA	resint_root-rs623356	rs1764705	130200.5	0.222603151908815	TGFB2	1	FALSE	FALSE	VCM_program_25|VCM_program_13	155|123	0.464|0.304	NA	NA	NA	NA	rs623356	2.805e-14	1.595e-13	NA	NA	22.8464558096187	VCM_left_compact_1
chr1	218473477	218474289	7.094786	resint_root	AorticRootDiameter	NA	resint_root-rs623356	rs623356	188597	0.202577717672328	RRP15	2	FALSE	FALSE	NA	NA	NA	NA	NA	NA	NA	rs623356	2.805e-14	2.805e-14	NA	NA	17.4128746133176	Capillary_endothelial_cells_1
chr1	218474819	218476060	1.7204	resint_root	AorticRootDiameter	NA	resint_root-rs623356	rs1764705	130156.5	0.19627294378319	TGFB2	1	FALSE	FALSE	VCM_program_12|VCM_program_19	192|208	0.204|0.201	NA	NA	NA	NA	rs623356	2.805e-14	1.595e-13	NA	NA	16.4845320406287	VCM_right_compact
chr5	123244138	123245010	1.748774	resint_root	AorticRootDiameter	NA	resint_root-rs628262	rs425161	155429	0.275374180127812	PRDM6	1	FALSE	FALSE	NA	NA	NA	NA	NA	NA	NA	rs628262	1.103e-12	NA	NA	NA	10.9294219718027	Pericytes_2
chr5	123244138	123245010	1.748774	resint_root	AorticRootDiameter	NA	resint_root-rs628262	rs453473	155429	0.275374180127812	PRDM6	1	FALSE	FALSE	NA	NA	NA	NA	NA	NA	NA	rs628262	1.103e-12	1.595e-12	NA	NA	10.9294219718027	Pericytes_2
chr5	123244281	123244781	1.656813	resint_root	AorticRootDiameter	282	resint_root-rs628262	rs425161	155386	0.184726938833703	PRDM6	1	FALSE	FALSE	MuralCells_program_29	95	0.206	MEF2C	NA	NA	NA	rs628262	1.103e-12	NA	NA	NA	220.914500288122	Pericytes_3
chr5	123244275	123245030	6.549523	resint_root	AorticRootDiameter	282	resint_root-rs628262	rs425161	155507.5	0.177541508615557	PRDM6	1	FALSE	FALSE	MuralCells_program_29|MuralCells_program_19|MuralCells_program_11	95|64|97	0.622|0.582|0.214	MEF2C|TBX5|NA	NA	NA	NA	rs628262	1.103e-12	NA	NA	NA	2119.01771992102	SMC_2
chr5	123244275	123245030	6.549523	resint_root	AorticRootDiameter	282	resint_root-rs628262	rs453473	155507.5	0.177541508615557	PRDM6	1	FALSE	FALSE	MuralCells_program_29|MuralCells_program_19|MuralCells_program_11	95|64|97	0.622|0.582|0.214	MEF2C|TBX5|NA	NA	NA	NA	rs628262	1.103e-12	1.595e-12	NA	NA	2119.01771992102	SMC_2
chr7	74012823	74014392	26.773977	resint_root	AorticRootDiameter	282	resint_root-rs6460068	rs56072713	14180.5	0.578022173341814	ELN	1	FALSE	FALSE	MuralCells_program_19|MuralCells_program_11	250|12	0.582|0.214	TBX5|NA	NA	Atrial_septal_defect|Obstructive_lesions	DeNovoCodingVariants	rs6460068	2.003e-57	NA	NA	NA	3567.58778077316	SMC_2
chr7	74012823	74014392	26.773977	resint_root	AorticRootDiameter	282	resint_root-rs6460068	rs6974735	14180.5	0.578022173341814	ELN	1	FALSE	FALSE	MuralCells_program_19|MuralCells_program_11	250|12	0.582|0.214	TBX5|NA	NA	Atrial_septal_defect|Obstructive_lesions	DeNovoCodingVariants	rs6460068	2.003e-57	NA	NA	NA	3567.58778077316	SMC_2
chr7	74012823	74014392	26.773977	resint_root	AorticRootDiameter	282	resint_root-rs6460068	rs6460068	14180.5	0.578022173341814	ELN	1	FALSE	FALSE	MuralCells_program_19|MuralCells_program_11	250|12	0.582|0.214	TBX5|NA	NA	Atrial_septal_defect|Obstructive_lesions	DeNovoCodingVariants	rs6460068	2.003e-57	2.003e-57	NA	NA	3567.58778077316	SMC_2
chr7	74013897	74014397	6.277401	resint_root	AorticRootDiameter	NA	resint_root-rs6460068	rs6460068	13641	0.569640552399006	ELN	1	FALSE	FALSE	Epicardial_program_5|Epicardial_program_23|Epicardial_program_10	132|4|190	0.769|0.18|0.101	NA	NA	Atrial_septal_defect|Obstructive_lesions	DeNovoCodingVariants	rs6460068	2.003e-57	2.003e-57	NA	NA	94.462955450216	Epicardial_mesothelial_ITLN1
chr7	73999585	74000422	9.154568	resint_root	AorticRootDiameter	NA	resint_root-rs6460068	rs13231286	27784.5	0.565176185129093	ELN	1	FALSE	FALSE	Endocardial_endothelial_program_16	140	0.191	NA	NA	Atrial_septal_defect|Obstructive_lesions	DeNovoCodingVariants	rs6460068	2.003e-57	NA	NA	NA	97.8033446326715	Endocardial_cells_1
chr7	73999675	74000454	10.136383	resint_root	AorticRootDiameter	NA	resint_root-rs6460068	rs13231286	27723.5	0.545639072630622	ELN	1	FALSE	FALSE	Endocardial_endothelial_program_35	53	0.761	SOX5	NA	Atrial_septal_defect|Obstructive_lesions	DeNovoCodingVariants	rs6460068	2.003e-57	NA	NA	NA	855.361121373952	Mature_arterial_endothelial_cells
chr7	74010281	74010781	15.017054	resint_root	AorticRootDiameter	282	resint_root-rs6460068	rs6948915	17257	0.475093484160537	ELN	1	FALSE	FALSE	MuralCells_program_7|MuralCells_program_15|MuralCells_program_13|MuralCells_program_10|MuralCells_program_11|MuralCells_program_19	140|97|14|161|12|250	0.88|0.855|0.781|0.725|0.702|0.303	HAND2|NA|TEAD4|MEF2C|TBX5	NA	Atrial_septal_defect|Obstructive_lesions	DeNovoCodingVariants	rs6460068	2.003e-57	NA	NA	NA	4402.95930324542	SMC_1
chr7	73999292	74000427	11.049137	resint_root	AorticRootDiameter	NA	resint_root-rs6460068	rs13231286	27928.5	0.473066309201096	ELN	1	FALSE	FALSE	Endocardial_endothelial_program_16	140	0.258	NA	NA	Atrial_septal_defect|Obstructive_lesions	DeNovoCodingVariants	rs6460068	2.003e-57	NA	NA	NA	367.197930175734	Endocardial_cells_3
chr7	74010262	74010762	10.516748	resint_root	AorticRootDiameter	282	resint_root-rs6460068	rs6948915	17276	0.43581360019793	ELN	1	FALSE	FALSE	NA	NA	NA	NA	NA	Atrial_septal_defect|Obstructive_lesions	DeNovoCodingVariants	rs6460068	2.003e-57	NA	NA	NA	925.520794586082	Pericytes_3
chr7	74013635	74014405	2.413867	resint_root	AorticRootDiameter	282	resint_root-rs6460068	rs6974735	13768	0.423175091800968	ELN	1	FALSE	FALSE	NA	NA	NA	NA	NA	Atrial_septal_defect|Obstructive_lesions	DeNovoCodingVariants	rs6460068	2.003e-57	NA	NA	NA	9.73310851898653	Transitional_His_bundle
chr7	74013635	74014405	2.413867	resint_root	AorticRootDiameter	282	resint_root-rs6460068	rs6460068	13768	0.423175091800968	ELN	1	FALSE	FALSE	NA	NA	NA	NA	NA	Atrial_septal_defect|Obstructive_lesions	DeNovoCodingVariants	rs6460068	2.003e-57	2.003e-57	NA	NA	9.73310851898653	Transitional_His_bundle
chr7	74013455	74014396	4.925471	resint_root	AorticRootDiameter	NA	resint_root-rs6460068	rs6974735	13862.5	0.415613003243347	ELN	1	FALSE	FALSE	Endocardial_endothelial_program_28|Endocardial_endothelial_program_16	3|140	0.287|0.12	NA	NA	Atrial_septal_defect|Obstructive_lesions	DeNovoCodingVariants	rs6460068	2.003e-57	NA	NA	NA	545.847426877901	IF_valvular_endocardial_cells
chr7	74013455	74014396	4.925471	resint_root	AorticRootDiameter	NA	resint_root-rs6460068	rs6460068	13862.5	0.415613003243347	ELN	1	FALSE	FALSE	Endocardial_endothelial_program_28|Endocardial_endothelial_program_16	3|140	0.287|0.12	NA	NA	Atrial_septal_defect|Obstructive_lesions	DeNovoCodingVariants	rs6460068	2.003e-57	2.003e-57	NA	NA	545.847426877901	IF_valvular_endocardial_cells
chr7	73999576	74000418	7.690192	resint_root	AorticRootDiameter	282	resint_root-rs6460068	rs13231286	27791	0.402113026989644	ELN	1	FALSE	FALSE	NA	NA	NA	NA	NA	Atrial_septal_defect|Obstructive_lesions	DeNovoCodingVariants	rs6460068	2.003e-57	NA	NA	NA	263.742592171354	Pericytes_1
chr7	74009451	74010823	4.258724	resint_root	AorticRootDiameter	282	resint_root-rs6460068	rs6943980	17651	0.389758908678951	ELN	1	FALSE	FALSE	NA	NA	NA	NA	NA	Atrial_septal_defect|Obstructive_lesions	DeNovoCodingVariants	rs6460068	2.003e-57	NA	NA	NA	263.742592171354	Pericytes_1
chr7	74009451	74010823	4.258724	resint_root	AorticRootDiameter	282	resint_root-rs6460068	rs6948915	17651	0.389758908678951	ELN	1	FALSE	FALSE	NA	NA	NA	NA	NA	Atrial_septal_defect|Obstructive_lesions	DeNovoCodingVariants	rs6460068	2.003e-57	NA	NA	NA	263.742592171354	Pericytes_1
chr7	73999698	74000503	10.364725	resint_root	AorticRootDiameter	NA	resint_root-rs6460068	rs13231286	27687.5	0.37157362825922	ELN	1	FALSE	FALSE	Epicardial_program_23	4	0.531	NA	NA	Atrial_septal_defect|Obstructive_lesions	DeNovoCodingVariants	rs6460068	2.003e-57	NA	NA	NA	203.188912694941	Epicardial_derived_mesenchymal
chr7	73999559	74000400	9.376651	resint_root	AorticRootDiameter	282	resint_root-rs6460068	rs13231286	27808.5	0.36874203805983	ELN	1	FALSE	FALSE	FB_program_26	45	0.699	MEF2C	NA	Atrial_septal_defect|Obstructive_lesions	DeNovoCodingVariants	rs6460068	2.003e-57	NA	NA	NA	583.201037864979	Atrial_fibroblasts
chr7	74010312	74010812	6.82064	resint_root	AorticRootDiameter	282	resint_root-rs6460068	rs6948915	17226	0.367490482278546	ELN	1	FALSE	FALSE	FB_program_22|FB_program_24	3|58	0.674|0.668	NA	NA	Atrial_septal_defect|Obstructive_lesions	DeNovoCodingVariants	rs6460068	2.003e-57	NA	NA	NA	1278.04685773666	Fibroblast_like_2
chr7	74010285	74010785	6.233019	resint_root	AorticRootDiameter	282	resint_root-rs6460068	rs6948915	17253	0.353878483917886	ELN	1	FALSE	FALSE	FB_program_26	45	0.699	MEF2C	NA	Atrial_septal_defect|Obstructive_lesions	DeNovoCodingVariants	rs6460068	2.003e-57	NA	NA	NA	583.201037864979	Atrial_fibroblasts
chr7	73999572	74000448	16.861154	resint_root	AorticRootDiameter	282	resint_root-rs6460068	rs13231286	27778	0.350692706528028	ELN	1	FALSE	FALSE	Endocardial_endothelial_program_36|Endocardial_endothelial_program_28|Endocardial_endothelial_program_35	6|3|53	0.698|0.493|0.115	POU4F1|NA|SOX5	NA	Atrial_septal_defect|Obstructive_lesions	DeNovoCodingVariants	rs6460068	2.003e-57	NA	NA	NA	5132.90151270352	Aortic_endothelial_cells_1
chr7	74012823	74014392	26.773977	resint_root	AorticRootDiameter	282	resint_root-rs6460068	rs56072713	182745.5	0.34804145827438	CLDN4	2	FALSE	FALSE	NA	NA	NA	NA	NA	NA	NA	rs6460068	2.003e-57	NA	NA	NA	2.65208725897499	SMC_2
chr7	74012823	74014392	26.773977	resint_root	AorticRootDiameter	282	resint_root-rs6460068	rs6974735	182745.5	0.34804145827438	CLDN4	2	FALSE	FALSE	NA	NA	NA	NA	NA	NA	NA	rs6460068	2.003e-57	NA	NA	NA	2.65208725897499	SMC_2
chr7	74012823	74014392	26.773977	resint_root	AorticRootDiameter	282	resint_root-rs6460068	rs6460068	182745.5	0.34804145827438	CLDN4	2	FALSE	FALSE	NA	NA	NA	NA	NA	NA	NA	rs6460068	2.003e-57	2.003e-57	NA	NA	2.65208725897499	SMC_2
chr7	74012633	74013442	1.693096	resint_root	AorticRootDiameter	NA	resint_root-rs6460068	rs56072713	14750.5	0.332542572020918	ELN	1	FALSE	FALSE	NA	NA	NA	NA	NA	Atrial_septal_defect|Obstructive_lesions	DeNovoCodingVariants	rs6460068	2.003e-57	NA	NA	NA	13.7794101594299	Transitional_SAN
chr7	74012863	74013695	2.911501	resint_root	AorticRootDiameter	NA	resint_root-rs6460068	rs56072713	14509	0.308572806781384	ELN	1	FALSE	FALSE	NA	NA	NA	NA	NA	Atrial_septal_defect|Obstructive_lesions	DeNovoCodingVariants	rs6460068	2.003e-57	NA	NA	NA	5.93055198768693	Sympathetic_neurons
chr7	74013881	74014381	11.582406	resint_root	AorticRootDiameter	282	resint_root-rs6460068	rs6974735	13657	0.305836373020288	ELN	1	FALSE	FALSE	MuralCells_program_7|MuralCells_program_15|MuralCells_program_13|MuralCells_program_10|MuralCells_program_11|MuralCells_program_19	140|97|14|161|12|250	0.88|0.855|0.781|0.725|0.702|0.303	HAND2|NA|TEAD4|MEF2C|TBX5	NA	Atrial_septal_defect|Obstructive_lesions	DeNovoCodingVariants	rs6460068	2.003e-57	NA	NA	NA	4402.95930324542	SMC_1
chr7	74013881	74014381	11.582406	resint_root	AorticRootDiameter	282	resint_root-rs6460068	rs6460068	13657	0.305836373020288	ELN	1	FALSE	FALSE	MuralCells_program_7|MuralCells_program_15|MuralCells_program_13|MuralCells_program_10|MuralCells_program_11|MuralCells_program_19	140|97|14|161|12|250	0.88|0.855|0.781|0.725|0.702|0.303	HAND2|NA|TEAD4|MEF2C|TBX5	NA	Atrial_septal_defect|Obstructive_lesions	DeNovoCodingVariants	rs6460068	2.003e-57	2.003e-57	NA	NA	4402.95930324542	SMC_1
chr7	74013872	74014372	6.380512	resint_root	AorticRootDiameter	282	resint_root-rs6460068	rs6974735	13666	0.304857608388569	ELN	1	FALSE	FALSE	VIC_program_25	128	0.321	MEF2A	NA	Atrial_septal_defect|Obstructive_lesions	DeNovoCodingVariants	rs6460068	2.003e-57	NA	NA	NA	323.84723589024	VIC_4
chr7	74013872	74014372	6.380512	resint_root	AorticRootDiameter	282	resint_root-rs6460068	rs6460068	13666	0.304857608388569	ELN	1	FALSE	FALSE	VIC_program_25	128	0.321	MEF2A	NA	Atrial_septal_defect|Obstructive_lesions	DeNovoCodingVariants	rs6460068	2.003e-57	2.003e-57	NA	NA	323.84723589024	VIC_4
chr7	73999563	74000423	13.467136	resint_root	AorticRootDiameter	282	resint_root-rs6460068	rs13231286	27795	0.304551730280697	ELN	1	FALSE	FALSE	FB_program_24|FB_program_22	58|3	0.131|0.116	NA	NA	Atrial_septal_defect|Obstructive_lesions	DeNovoCodingVariants	rs6460068	2.003e-57	NA	NA	NA	654.716158406597	Fibroblast_like_3
chr7	74010270	74010905	16.168274	resint_root	AorticRootDiameter	282	resint_root-rs6460068	rs6948915	17200.5	0.302353953902843	ELN	1	FALSE	FALSE	MuralCells_program_19|MuralCells_program_11	250|12	0.582|0.214	TBX5|NA	NA	Atrial_septal_defect|Obstructive_lesions	DeNovoCodingVariants	rs6460068	2.003e-57	NA	NA	NA	3567.58778077316	SMC_2
chr7	73999566	74000397	3.918069	resint_root	AorticRootDiameter	282	resint_root-rs6460068	rs13231286	27806.5	0.295918296767329	ELN	1	FALSE	FALSE	FB_program_16	28	0.434	FOS	NA	Atrial_septal_defect|Obstructive_lesions	DeNovoCodingVariants	rs6460068	2.003e-57	NA	NA	NA	186.670159727577	Mature_ventricular_fibroblasts
chr7	74013901	74014401	1.054835	resint_root	AorticRootDiameter	NA	resint_root-rs6460068	rs6460068	13637	0.289816288271376	ELN	1	FALSE	FALSE	NA	NA	NA	NA	NA	Atrial_septal_defect|Obstructive_lesions	DeNovoCodingVariants	rs6460068	2.003e-57	2.003e-57	NA	NA	10.2629793429032	His_bundle
chr7	73999286	74000414	10.168388	resint_root	AorticRootDiameter	282	resint_root-rs6460068	rs13231286	27938	0.289172277763894	ELN	1	FALSE	FALSE	FB_program_14	124	0.196	GATA4,GATA6,MECOM,NFIB	NA	Atrial_septal_defect|Obstructive_lesions	DeNovoCodingVariants	rs6460068	2.003e-57	NA	NA	NA	236.887039607732	VIC_2
chr7	74013882	74014382	8.209083	resint_root	AorticRootDiameter	282	resint_root-rs6460068	rs6974735	13656	0.277102381155366	ELN	1	FALSE	FALSE	NA	NA	NA	NA	NA	Atrial_septal_defect|Obstructive_lesions	DeNovoCodingVariants	rs6460068	2.003e-57	NA	NA	NA	186.314731244053	OFT_2
chr7	74013882	74014382	8.209083	resint_root	AorticRootDiameter	282	resint_root-rs6460068	rs6460068	13656	0.277102381155366	ELN	1	FALSE	FALSE	NA	NA	NA	NA	NA	Atrial_septal_defect|Obstructive_lesions	DeNovoCodingVariants	rs6460068	2.003e-57	2.003e-57	NA	NA	186.314731244053	OFT_2
chr7	74010287	74010787	4.602742	resint_root	AorticRootDiameter	282	resint_root-rs6460068	rs6948915	17251	0.276390394946044	ELN	1	FALSE	FALSE	FB_program_24|FB_program_22	58|3	0.131|0.116	NA	NA	Atrial_septal_defect|Obstructive_lesions	DeNovoCodingVariants	rs6460068	2.003e-57	NA	NA	NA	654.716158406597	Fibroblast_like_3
chr7	74013479	74014377	3.606496	resint_root	AorticRootDiameter	NA	resint_root-rs6460068	rs6974735	13860	0.252517587527774	ELN	1	FALSE	FALSE	Endocardial_endothelial_program_35	53	0.761	SOX5	NA	Atrial_septal_defect|Obstructive_lesions	DeNovoCodingVariants	rs6460068	2.003e-57	NA	NA	NA	855.361121373952	Mature_arterial_endothelial_cells
chr7	74013479	74014377	3.606496	resint_root	AorticRootDiameter	NA	resint_root-rs6460068	rs6460068	13860	0.252517587527774	ELN	1	FALSE	FALSE	Endocardial_endothelial_program_35	53	0.761	SOX5	NA	Atrial_septal_defect|Obstructive_lesions	DeNovoCodingVariants	rs6460068	2.003e-57	2.003e-57	NA	NA	855.361121373952	Mature_arterial_endothelial_cells
chr7	74013897	74014397	5.952705	resint_root	AorticRootDiameter	282	resint_root-rs6460068	rs6460068	13641	0.245520934289187	ELN	1	FALSE	FALSE	NA	NA	NA	NA	NA	Atrial_septal_defect|Obstructive_lesions	DeNovoCodingVariants	rs6460068	2.003e-57	2.003e-57	NA	NA	210.680601473123	VIC_5
chr7	74013656	74014377	6.191327	resint_root	AorticRootDiameter	282	resint_root-rs6460068	rs6974735	13771.5	0.239714772710224	ELN	1	FALSE	FALSE	NA	NA	NA	NA	NA	Atrial_septal_defect|Obstructive_lesions	DeNovoCodingVariants	rs6460068	2.003e-57	NA	NA	NA	925.520794586082	Pericytes_3
chr7	74013656	74014377	6.191327	resint_root	AorticRootDiameter	282	resint_root-rs6460068	rs6460068	13771.5	0.239714772710224	ELN	1	FALSE	FALSE	NA	NA	NA	NA	NA	Atrial_septal_defect|Obstructive_lesions	DeNovoCodingVariants	rs6460068	2.003e-57	2.003e-57	NA	NA	925.520794586082	Pericytes_3
chr7	74013549	74014381	7.810099	resint_root	AorticRootDiameter	282	resint_root-rs6460068	rs6974735	13823	0.237234971355315	ELN	1	FALSE	FALSE	Endocardial_endothelial_program_36|Endocardial_endothelial_program_28|Endocardial_endothelial_program_35	6|3|53	0.698|0.493|0.115	POU4F1|NA|SOX5	NA	Atrial_septal_defect|Obstructive_lesions	DeNovoCodingVariants	rs6460068	2.003e-57	NA	NA	NA	5132.90151270352	Aortic_endothelial_cells_1
chr7	74013549	74014381	7.810099	resint_root	AorticRootDiameter	282	resint_root-rs6460068	rs6460068	13823	0.237234971355315	ELN	1	FALSE	FALSE	Endocardial_endothelial_program_36|Endocardial_endothelial_program_28|Endocardial_endothelial_program_35	6|3|53	0.698|0.493|0.115	POU4F1|NA|SOX5	NA	Atrial_septal_defect|Obstructive_lesions	DeNovoCodingVariants	rs6460068	2.003e-57	2.003e-57	NA	NA	5132.90151270352	Aortic_endothelial_cells_1
chr7	74013694	74014194	0.774929	resint_root	AorticRootDiameter	NA	resint_root-rs6460068	rs6974735	13844	0.231490732393174	ELN	1	FALSE	FALSE	NA	NA	NA	NA	NA	Atrial_septal_defect|Obstructive_lesions	DeNovoCodingVariants	rs6460068	2.003e-57	NA	NA	NA	2.82237940018735	VCM_hybrid_3
chr7	74013886	74014386	0.772435	resint_root	AorticRootDiameter	NA	resint_root-rs6460068	rs6974735	13652	0.230809920413676	ELN	1	FALSE	FALSE	NA	NA	NA	NA	NA	Atrial_septal_defect|Obstructive_lesions	DeNovoCodingVariants	rs6460068	2.003e-57	NA	NA	NA	3.78308933766653	VCM_right_trabecular
chr7	74013886	74014386	0.772435	resint_root	AorticRootDiameter	NA	resint_root-rs6460068	rs6460068	13652	0.230809920413676	ELN	1	FALSE	FALSE	NA	NA	NA	NA	NA	Atrial_septal_defect|Obstructive_lesions	DeNovoCodingVariants	rs6460068	2.003e-57	2.003e-57	NA	NA	3.78308933766653	VCM_right_trabecular
chr7	74013691	74014399	2.06243	resint_root	AorticRootDiameter	282	resint_root-rs6460068	rs6974735	13743	0.228744103991311	ELN	1	FALSE	FALSE	NA	NA	NA	NA	NA	Atrial_septal_defect|Obstructive_lesions	DeNovoCodingVariants	rs6460068	2.003e-57	NA	NA	NA	145.803982359447	OF_valvular_endocardial_cells
chr7	74013691	74014399	2.06243	resint_root	AorticRootDiameter	282	resint_root-rs6460068	rs6460068	13743	0.228744103991311	ELN	1	FALSE	FALSE	NA	NA	NA	NA	NA	Atrial_septal_defect|Obstructive_lesions	DeNovoCodingVariants	rs6460068	2.003e-57	2.003e-57	NA	NA	145.803982359447	OF_valvular_endocardial_cells
chr7	74012846	74014392	7.179348	resint_root	AorticRootDiameter	282	resint_root-rs6460068	rs56072713	14169	0.224031802456223	ELN	1	FALSE	FALSE	FB_program_14	124	0.231	GATA4,GATA6,MECOM,NFIB	NA	Atrial_septal_defect|Obstructive_lesions	DeNovoCodingVariants	rs6460068	2.003e-57	NA	NA	NA	220.280371067215	VIC_1
chr7	74012846	74014392	7.179348	resint_root	AorticRootDiameter	282	resint_root-rs6460068	rs6974735	14169	0.224031802456223	ELN	1	FALSE	FALSE	FB_program_14	124	0.231	GATA4,GATA6,MECOM,NFIB	NA	Atrial_septal_defect|Obstructive_lesions	DeNovoCodingVariants	rs6460068	2.003e-57	NA	NA	NA	220.280371067215	VIC_1
chr7	74012846	74014392	7.179348	resint_root	AorticRootDiameter	282	resint_root-rs6460068	rs6460068	14169	0.224031802456223	ELN	1	FALSE	FALSE	FB_program_14	124	0.231	GATA4,GATA6,MECOM,NFIB	NA	Atrial_septal_defect|Obstructive_lesions	DeNovoCodingVariants	rs6460068	2.003e-57	2.003e-57	NA	NA	220.280371067215	VIC_1
chr7	73999719	74000432	20.248244	resint_root	AorticRootDiameter	282	resint_root-rs6460068	rs13231286	27712.5	0.222243985855413	ELN	1	FALSE	FALSE	NA	NA	NA	NA	NA	Atrial_septal_defect|Obstructive_lesions	DeNovoCodingVariants	rs6460068	2.003e-57	NA	NA	NA	925.520794586082	Pericytes_3
chr7	74013907	74014407	5.435128	resint_root	AorticRootDiameter	282	resint_root-rs6460068	rs6460068	13631	0.219242426862952	ELN	1	FALSE	FALSE	FB_program_14|VIC_program_25	124|128	0.238|0.151	GATA4,GATA6,MECOM,NFIB|MEF2A	NA	Atrial_septal_defect|Obstructive_lesions	DeNovoCodingVariants	rs6460068	2.003e-57	2.003e-57	NA	NA	855.386223209248	VIC_3
chr7	74012774	74013704	3.901424	resint_root	AorticRootDiameter	NA	resint_root-rs6460068	rs56072713	14549	0.21854233715689	ELN	1	FALSE	FALSE	Epicardial_program_23	4	0.531	NA	NA	Atrial_septal_defect|Obstructive_lesions	DeNovoCodingVariants	rs6460068	2.003e-57	NA	NA	NA	203.188912694941	Epicardial_derived_mesenchymal
chr7	74010258	74010758	5.435128	resint_root	AorticRootDiameter	282	resint_root-rs6460068	rs6948915	17280	0.217697671344099	ELN	1	FALSE	FALSE	FB_program_14|VIC_program_25	124|128	0.238|0.151	GATA4,GATA6,MECOM,NFIB|MEF2A	NA	Atrial_septal_defect|Obstructive_lesions	DeNovoCodingVariants	rs6460068	2.003e-57	NA	NA	NA	855.386223209248	VIC_3
chr7	74012005	74012505	0.622004	resint_root	AorticRootDiameter	NA	resint_root-rs6460068	rs6460067	15533	0.210590248589561	ELN	1	FALSE	FALSE	NA	NA	NA	NA	NA	Atrial_septal_defect|Obstructive_lesions	DeNovoCodingVariants	rs6460068	2.003e-57	NA	NA	NA	10.2629793429032	His_bundle
chr7	74013694	74014429	5.714674	resint_root	AorticRootDiameter	NA	resint_root-rs6460068	rs6974735	13726.5	0.209100485063094	ELN	1	FALSE	FALSE	NA	NA	NA	NA	NA	Atrial_septal_defect|Obstructive_lesions	DeNovoCodingVariants	rs6460068	2.003e-57	NA	NA	NA	57.0754911936453	Epicardial_mesothelial_PRG4
chr7	74013694	74014429	5.714674	resint_root	AorticRootDiameter	NA	resint_root-rs6460068	rs6460068	13726.5	0.209100485063094	ELN	1	FALSE	FALSE	NA	NA	NA	NA	NA	Atrial_septal_defect|Obstructive_lesions	DeNovoCodingVariants	rs6460068	2.003e-57	2.003e-57	NA	NA	57.0754911936453	Epicardial_mesothelial_PRG4
chr7	74012868	74013830	2.865329	resint_root	AorticRootDiameter	NA	resint_root-rs6460068	rs56072713	14439	0.201859249045576	ELN	1	FALSE	FALSE	NA	NA	NA	NA	NA	Atrial_septal_defect|Obstructive_lesions	DeNovoCodingVariants	rs6460068	2.003e-57	NA	NA	NA	436.368575202222	Endocardial_to_endothelial_transition
chr7	74013857	74014357	0.915384	resint_root	AorticRootDiameter	NA	resint_root-rs6460068	rs6974735	13681	0.197885048492242	ELN	1	FALSE	FALSE	NA	NA	NA	NA	NA	Atrial_septal_defect|Obstructive_lesions	DeNovoCodingVariants	rs6460068	2.003e-57	NA	NA	NA	13.7794101594299	Transitional_SAN
chr7	74013857	74014357	0.915384	resint_root	AorticRootDiameter	NA	resint_root-rs6460068	rs6460068	13681	0.197885048492242	ELN	1	FALSE	FALSE	NA	NA	NA	NA	NA	Atrial_septal_defect|Obstructive_lesions	DeNovoCodingVariants	rs6460068	2.003e-57	2.003e-57	NA	NA	13.7794101594299	Transitional_SAN
chr7	74013577	74014077	0.546367	resint_root	AorticRootDiameter	NA	resint_root-rs6460068	rs6974735	13961	0.193918514452414	ELN	1	FALSE	FALSE	NA	NA	NA	NA	NA	Atrial_septal_defect|Obstructive_lesions	DeNovoCodingVariants	rs6460068	2.003e-57	NA	NA	NA	10.2613920333573	Transitional_AVN
chr7	74010270	74010905	16.168274	resint_root	AorticRootDiameter	282	resint_root-rs6460068	rs6948915	179725.5	0.191782367327443	CLDN4	2	FALSE	FALSE	NA	NA	NA	NA	NA	NA	NA	rs6460068	2.003e-57	NA	NA	NA	2.65208725897499	SMC_2
chr7	74013879	74014379	3.580817	resint_root	AorticRootDiameter	NA	resint_root-rs6460068	rs6974735	13659	0.182285319895502	ELN	1	FALSE	FALSE	Epicardial_program_23	4	0.531	NA	NA	Atrial_septal_defect|Obstructive_lesions	DeNovoCodingVariants	rs6460068	2.003e-57	NA	NA	NA	203.188912694941	Epicardial_derived_mesenchymal
chr7	74013879	74014379	3.580817	resint_root	AorticRootDiameter	NA	resint_root-rs6460068	rs6460068	13659	0.182285319895502	ELN	1	FALSE	FALSE	Epicardial_program_23	4	0.531	NA	NA	Atrial_septal_defect|Obstructive_lesions	DeNovoCodingVariants	rs6460068	2.003e-57	2.003e-57	NA	NA	203.188912694941	Epicardial_derived_mesenchymal
chr7	74009588	74010088	0.690321	resint_root	AorticRootDiameter	NA	resint_root-rs6460068	rs6943980	17950	0.180130101952707	ELN	1	FALSE	FALSE	NA	NA	NA	NA	NA	Atrial_septal_defect|Obstructive_lesions	DeNovoCodingVariants	rs6460068	2.003e-57	NA	NA	NA	13.3321423286186	SAN
chr7	74013861	74014361	3.011788	resint_root	AorticRootDiameter	282	resint_root-rs6460068	rs6974735	13677	0.176643233923592	ELN	1	FALSE	FALSE	Endocardial_endothelial_program_16	140	0.307	NA	NA	Atrial_septal_defect|Obstructive_lesions	DeNovoCodingVariants	rs6460068	2.003e-57	NA	NA	NA	227.255245263888	Endocardial_cells_2
chr7	74013861	74014361	3.011788	resint_root	AorticRootDiameter	282	resint_root-rs6460068	rs6460068	13677	0.176643233923592	ELN	1	FALSE	FALSE	Endocardial_endothelial_program_16	140	0.307	NA	NA	Atrial_septal_defect|Obstructive_lesions	DeNovoCodingVariants	rs6460068	2.003e-57	2.003e-57	NA	NA	227.255245263888	Endocardial_cells_2
chr7	74012781	74013685	3.907623	resint_root	AorticRootDiameter	282	resint_root-rs6460068	rs56072713	14555	0.175451300582259	ELN	1	FALSE	FALSE	NA	NA	NA	NA	NA	Atrial_septal_defect|Obstructive_lesions	DeNovoCodingVariants	rs6460068	2.003e-57	NA	NA	NA	186.314731244053	OFT_2
chr7	73999286	74000414	10.168388	resint_root	AorticRootDiameter	282	resint_root-rs6460068	rs13231286	168988	0.175220876293814	CLDN4	2	FALSE	FALSE	NA	NA	NA	NA	NA	NA	NA	rs6460068	2.003e-57	NA	NA	NA	2.18552881237272	VIC_2
chr7	74010607	74011107	1.001446	resint_root	AorticRootDiameter	NA	resint_root-rs6460068	rs6948915	16931	0.174151803376657	ELN	1	FALSE	FALSE	NA	NA	NA	NA	NA	Atrial_septal_defect|Obstructive_lesions	DeNovoCodingVariants	rs6460068	2.003e-57	NA	NA	NA	5.93055198768693	Sympathetic_neurons
chr7	74010607	74011107	1.001446	resint_root	AorticRootDiameter	NA	resint_root-rs6460068	rs6948963	16931	0.174151803376657	ELN	1	FALSE	FALSE	NA	NA	NA	NA	NA	Atrial_septal_defect|Obstructive_lesions	DeNovoCodingVariants	rs6460068	2.003e-57	1.89e-52	NA	NA	5.93055198768693	Sympathetic_neurons
chr10	77422841	77424012	10.376419	resint_root	AorticRootDiameter	282	resint_root-rs646678	rs287187	214392.5	0.785768446391254	KCNMA1	1	FALSE	FALSE	FB_program_14	202	0.196	GATA4,GATA6,MECOM,NFIB	NA	NA	NA	rs646678	6.916e-15	NA	NA	NA	72.0010325409456	VIC_2
chr10	77422823	77423323	7.06478	resint_root	AorticRootDiameter	282	resint_root-rs646678	rs287187	214746	0.74279322005456	KCNMA1	1	FALSE	FALSE	MuralCells_program_16	289	0.208	MEF2C	NA	NA	NA	rs646678	6.916e-15	NA	NA	NA	22.5728171285681	Pericytes_1
chr10	77422809	77423923	11.884289	resint_root	AorticRootDiameter	282	resint_root-rs646678	rs287187	214453	0.715437154086749	KCNMA1	1	FALSE	FALSE	FB_program_14	202	0.231	GATA4,GATA6,MECOM,NFIB	NA	NA	NA	rs646678	6.916e-15	NA	NA	NA	34.4601041955634	VIC_1
chr10	77422729	77423511	6.121101	resint_root	AorticRootDiameter	282	resint_root-rs646678	rs287187	214699	0.713779763429471	KCNMA1	1	FALSE	FALSE	NA	NA	NA	NA	NA	NA	NA	rs646678	6.916e-15	NA	NA	NA	10.7220251975634	Aortic_endothelial_cells_1
chr10	77422672	77423528	8.796064	resint_root	AorticRootDiameter	282	resint_root-rs646678	rs287187	214719	0.681122471057338	KCNMA1	1	FALSE	FALSE	MuralCells_program_11	2	0.214	NA	NA	NA	NA	rs646678	6.916e-15	NA	NA	NA	164.959827508245	SMC_2
chr10	77422792	77423883	7.618743	resint_root	AorticRootDiameter	282	resint_root-rs646678	rs287187	214481.5	0.675182507622214	KCNMA1	1	FALSE	FALSE	NA	NA	NA	NA	NA	NA	NA	rs646678	6.916e-15	NA	NA	NA	21.3858862180557	Atrial_fibroblasts
chr10	77422696	77423863	8.322623	resint_root	AorticRootDiameter	282	resint_root-rs646678	rs287187	214539.5	0.646229516765298	KCNMA1	1	FALSE	FALSE	MuralCells_program_7|MuralCells_program_15|MuralCells_program_18|MuralCells_program_11	118|229|20|2	0.88|0.855|0.785|0.702	HAND2|NA	NA	NA	NA	rs646678	6.916e-15	NA	NA	NA	584.494769651667	SMC_1
chr10	77422809	77423848	6.074428	resint_root	AorticRootDiameter	282	resint_root-rs646678	rs287187	214490.5	0.599823789908182	KCNMA1	1	FALSE	FALSE	FB_program_24|FB_program_22	117|80	0.131|0.116	NA	NA	NA	NA	rs646678	6.916e-15	NA	NA	NA	73.7957798023666	Fibroblast_like_3
chr10	77422755	77423516	8.401501	resint_root	AorticRootDiameter	282	resint_root-rs646678	rs287187	214683.5	0.531540880846396	KCNMA1	1	FALSE	FALSE	FB_program_14|FB_program_21|VIC_program_25	202|177|18	0.238|0.181|0.151	GATA4,GATA6,MECOM,NFIB|ARID2,MEF2C,SMAD9|MEF2A	NA	NA	NA	rs646678	6.916e-15	NA	NA	NA	130.218828781002	VIC_3
chr10	77427256	77427756	3.976583	resint_root	AorticRootDiameter	NA	resint_root-rs646678	rs646678	210313	0.520783931995063	KCNMA1	1	FALSE	FALSE	NA	NA	NA	NA	NA	NA	NA	rs646678	6.916e-15	6.916e-15	NA	NA	7.53561493093824	Transitional_SAN
chr10	77428395	77429148	3.28389	resint_root	AorticRootDiameter	282	resint_root-rs646678	rs595386	209047.5	0.513462435264847	KCNMA1	1	FALSE	FALSE	FB_program_9|VIC_program_25|FB_program_24	123|18|117	0.763|0.16|0.14	NA|MEF2A	NA	NA	NA	rs646678	6.916e-15	NA	NA	NA	74.6362344123217	Fibroblast_like_1
chr10	77428395	77429148	3.28389	resint_root	AorticRootDiameter	282	resint_root-rs646678	rs610097	209047.5	0.513462435264847	KCNMA1	1	FALSE	FALSE	FB_program_9|VIC_program_25|FB_program_24	123|18|117	0.763|0.16|0.14	NA|MEF2A	NA	NA	NA	rs646678	6.916e-15	NA	NA	NA	74.6362344123217	Fibroblast_like_1
chr10	77422818	77423505	4.732874	resint_root	AorticRootDiameter	282	resint_root-rs646678	rs287187	214657.5	0.503184399941585	KCNMA1	1	FALSE	FALSE	NA	NA	NA	NA	NA	NA	NA	rs646678	6.916e-15	NA	NA	NA	13.8453854722833	Cardiac_fibroblast_progenitors
chr10	77422825	77423325	5.336146	resint_root	AorticRootDiameter	NA	resint_root-rs646678	rs287187	214744	0.493247004537413	KCNMA1	1	FALSE	FALSE	NA	NA	NA	NA	NA	NA	NA	rs646678	6.916e-15	NA	NA	NA	7.53561493093824	Transitional_SAN
chr10	77422814	77423517	6.238175	resint_root	AorticRootDiameter	282	resint_root-rs646678	rs287187	214653.5	0.492459399048618	KCNMA1	1	FALSE	FALSE	VIC_program_25|FB_program_21	18|177	0.321|0.113	MEF2A|ARID2,MEF2C,SMAD9	NA	NA	NA	rs646678	6.916e-15	NA	NA	NA	152.687333142546	VIC_4
chr10	77427134	77427634	2.702611	resint_root	AorticRootDiameter	NA	resint_root-rs646678	rs646678	210435	0.425152860319004	KCNMA1	1	FALSE	FALSE	NA	NA	NA	NA	NA	NA	NA	rs646678	6.916e-15	6.916e-15	NA	NA	2.11737204955968	ACM_left_highTNNI_2
chr10	77422801	77423499	1.809795	resint_root	AorticRootDiameter	282	resint_root-rs646678	rs287187	214669	0.365713132897384	KCNMA1	1	FALSE	FALSE	FB_program_9|VIC_program_25|FB_program_24	123|18|117	0.763|0.16|0.14	NA|MEF2A	NA	NA	NA	rs646678	6.916e-15	NA	NA	NA	74.6362344123217	Fibroblast_like_1
chr10	77422787	77423514	6.51859	resint_root	AorticRootDiameter	NA	resint_root-rs646678	rs287187	214668.5	0.355050976593733	KCNMA1	1	FALSE	FALSE	Endocardial_endothelial_program_32	8	0.392	HOXB3,HOXD3,MEOX2	NA	NA	NA	rs646678	6.916e-15	NA	NA	NA	91.5180294497061	Endocardial_to_endothelial_transition
chr10	77428202	77429170	2.807194	resint_root	AorticRootDiameter	282	resint_root-rs646678	rs595386	209133	0.344864995628161	KCNMA1	1	FALSE	FALSE	MuralCells_program_7|MuralCells_program_15|MuralCells_program_18|MuralCells_program_11	118|229|20|2	0.88|0.855|0.785|0.702	HAND2|NA	NA	NA	NA	rs646678	6.916e-15	NA	NA	NA	584.494769651667	SMC_1
chr10	77428202	77429170	2.807194	resint_root	AorticRootDiameter	282	resint_root-rs646678	rs610097	209133	0.344864995628161	KCNMA1	1	FALSE	FALSE	MuralCells_program_7|MuralCells_program_15|MuralCells_program_18|MuralCells_program_11	118|229|20|2	0.88|0.855|0.785|0.702	HAND2|NA	NA	NA	NA	rs646678	6.916e-15	NA	NA	NA	584.494769651667	SMC_1
chr10	77428335	77429154	1.477321	resint_root	AorticRootDiameter	282	resint_root-rs646678	rs595386	209074.5	0.339883936166153	KCNMA1	1	FALSE	FALSE	NA	NA	NA	NA	NA	NA	NA	rs646678	6.916e-15	NA	NA	NA	21.3858862180557	Atrial_fibroblasts
chr10	77428335	77429154	1.477321	resint_root	AorticRootDiameter	282	resint_root-rs646678	rs610097	209074.5	0.339883936166153	KCNMA1	1	FALSE	FALSE	NA	NA	NA	NA	NA	NA	NA	rs646678	6.916e-15	NA	NA	NA	21.3858862180557	Atrial_fibroblasts
chr10	77427187	77427687	4.292996	resint_root	AorticRootDiameter	NA	resint_root-rs646678	rs646678	210382	0.337033281763358	KCNMA1	1	FALSE	FALSE	Epicardial_program_3|Epicardial_program_1	260|37	0.504|0.108	NFIB,TBX5|TEAD1	NA	NA	NA	rs646678	6.916e-15	6.916e-15	NA	NA	512.695360549814	Epicardial_mesothelial_PRG4
chr10	77422830	77423330	3.700149	resint_root	AorticRootDiameter	282	resint_root-rs646678	rs287187	214739	0.335670182195151	KCNMA1	1	FALSE	FALSE	FB_program_22|FB_program_24	80|117	0.674|0.668	NA	NA	NA	NA	rs646678	6.916e-15	NA	NA	NA	185.755440811871	Fibroblast_like_2
chr10	77428206	77429157	2.567238	resint_root	AorticRootDiameter	282	resint_root-rs646678	rs595386	209137.5	0.31536103083413	KCNMA1	1	FALSE	FALSE	FB_program_22|FB_program_24	80|117	0.674|0.668	NA	NA	NA	NA	rs646678	6.916e-15	NA	NA	NA	185.755440811871	Fibroblast_like_2
chr10	77428206	77429157	2.567238	resint_root	AorticRootDiameter	282	resint_root-rs646678	rs610097	209137.5	0.31536103083413	KCNMA1	1	FALSE	FALSE	FB_program_22|FB_program_24	80|117	0.674|0.668	NA	NA	NA	NA	rs646678	6.916e-15	NA	NA	NA	185.755440811871	Fibroblast_like_2
chr10	77422757	77423503	8.589844	resint_root	AorticRootDiameter	282	resint_root-rs646678	rs287187	214689	0.295429261501699	KCNMA1	1	FALSE	FALSE	FB_program_21	177	0.466	ARID2,MEF2C,SMAD9	NA	NA	NA	rs646678	6.916e-15	NA	NA	NA	148.170972464614	VIC_5
chr10	77422849	77423349	2.715511	resint_root	AorticRootDiameter	282	resint_root-rs646678	rs287187	214720	0.282191757469664	KCNMA1	1	FALSE	FALSE	MuralCells_program_16	289	0.67	MEF2C	NA	NA	NA	rs646678	6.916e-15	NA	NA	NA	163.164020189971	Pericytes_3
chr10	77428675	77429175	1.720161	resint_root	AorticRootDiameter	282	resint_root-rs646678	rs595386	208894	0.274173507356049	KCNMA1	1	FALSE	FALSE	MuralCells_program_16	289	0.67	MEF2C	NA	NA	NA	rs646678	6.916e-15	NA	NA	NA	163.164020189971	Pericytes_3
chr10	77428675	77429175	1.720161	resint_root	AorticRootDiameter	282	resint_root-rs646678	rs610097	208894	0.274173507356049	KCNMA1	1	FALSE	FALSE	MuralCells_program_16	289	0.67	MEF2C	NA	NA	NA	rs646678	6.916e-15	NA	NA	NA	163.164020189971	Pericytes_3
chr10	77428682	77429182	3.022011	resint_root	AorticRootDiameter	NA	resint_root-rs646678	rs595386	208887	0.272754492617459	KCNMA1	1	FALSE	FALSE	Epicardial_program_3|Epicardial_program_1	260|37	0.504|0.108	NFIB,TBX5|TEAD1	NA	NA	NA	rs646678	6.916e-15	NA	NA	NA	512.695360549814	Epicardial_mesothelial_PRG4
chr10	77428682	77429182	3.022011	resint_root	AorticRootDiameter	NA	resint_root-rs646678	rs610097	208887	0.272754492617459	KCNMA1	1	FALSE	FALSE	Epicardial_program_3|Epicardial_program_1	260|37	0.504|0.108	NFIB,TBX5|TEAD1	NA	NA	NA	rs646678	6.916e-15	NA	NA	NA	512.695360549814	Epicardial_mesothelial_PRG4
chr10	77428665	77429165	2.029428	resint_root	AorticRootDiameter	NA	resint_root-rs646678	rs595386	208904	0.242410426346616	KCNMA1	1	FALSE	FALSE	Epicardial_program_2|Epicardial_program_1|Epicardial_program_3	27|37|260	0.836|0.762|0.33	GATA4,NFIA|TEAD1|NFIB,TBX5	NA	NA	NA	rs646678	6.916e-15	NA	NA	NA	503.939689973733	Epicardial_mesothelial_ITLN1
chr10	77428665	77429165	2.029428	resint_root	AorticRootDiameter	NA	resint_root-rs646678	rs610097	208904	0.242410426346616	KCNMA1	1	FALSE	FALSE	Epicardial_program_2|Epicardial_program_1|Epicardial_program_3	27|37|260	0.836|0.762|0.33	GATA4,NFIA|TEAD1|NFIB,TBX5	NA	NA	NA	rs646678	6.916e-15	NA	NA	NA	503.939689973733	Epicardial_mesothelial_ITLN1
chr10	77427239	77427739	2.378141	resint_root	AorticRootDiameter	NA	resint_root-rs646678	rs646678	210330	0.237698150573382	KCNMA1	1	FALSE	FALSE	Epicardial_program_2|Epicardial_program_1|Epicardial_program_3	27|37|260	0.836|0.762|0.33	GATA4,NFIA|TEAD1|NFIB,TBX5	NA	NA	NA	rs646678	6.916e-15	6.916e-15	NA	NA	503.939689973733	Epicardial_mesothelial_ITLN1
chr10	77427166	77427666	2.677588	resint_root	AorticRootDiameter	NA	resint_root-rs646678	rs646678	210403	0.223952986631907	KCNMA1	1	FALSE	FALSE	NA	NA	NA	NA	NA	NA	NA	rs646678	6.916e-15	6.916e-15	NA	NA	1.92726652403158	Transitional_AVN
chr10	77428665	77429165	1.543482	resint_root	AorticRootDiameter	282	resint_root-rs646678	rs595386	208904	0.219287140303928	KCNMA1	1	FALSE	FALSE	MuralCells_program_11	2	0.214	NA	NA	NA	NA	rs646678	6.916e-15	NA	NA	NA	164.959827508245	SMC_2
chr10	77428665	77429165	1.543482	resint_root	AorticRootDiameter	282	resint_root-rs646678	rs610097	208904	0.219287140303928	KCNMA1	1	FALSE	FALSE	MuralCells_program_11	2	0.214	NA	NA	NA	NA	rs646678	6.916e-15	NA	NA	NA	164.959827508245	SMC_2
chr10	77427197	77427697	1.298817	resint_root	AorticRootDiameter	282	resint_root-rs646678	rs646678	210372	0.213177162247624	KCNMA1	1	FALSE	FALSE	MuralCells_program_11	2	0.214	NA	NA	NA	NA	rs646678	6.916e-15	6.916e-15	NA	NA	164.959827508245	SMC_2
chr10	77428679	77429179	3.901424	resint_root	AorticRootDiameter	NA	resint_root-rs646678	rs595386	208890	0.19062237843675	KCNMA1	1	FALSE	FALSE	NA	NA	NA	NA	NA	NA	NA	rs646678	6.916e-15	NA	NA	NA	260.576051550675	Epicardial_derived_mesenchymal
chr10	77428679	77429179	3.901424	resint_root	AorticRootDiameter	NA	resint_root-rs646678	rs610097	208890	0.19062237843675	KCNMA1	1	FALSE	FALSE	NA	NA	NA	NA	NA	NA	NA	rs646678	6.916e-15	NA	NA	NA	260.576051550675	Epicardial_derived_mesenchymal
chr10	77428685	77429185	0.619698	resint_root	AorticRootDiameter	NA	resint_root-rs646678	rs595386	208884	0.179499631519103	KCNMA1	1	FALSE	FALSE	NA	NA	NA	NA	NA	NA	NA	rs646678	6.916e-15	NA	NA	NA	7.53561493093824	Transitional_SAN
chr10	77428685	77429185	0.619698	resint_root	AorticRootDiameter	NA	resint_root-rs646678	rs610097	208884	0.179499631519103	KCNMA1	1	FALSE	FALSE	NA	NA	NA	NA	NA	NA	NA	rs646678	6.916e-15	NA	NA	NA	7.53561493093824	Transitional_SAN
chr10	112746278	112747235	9.59964	resint_root	AorticRootDiameter	NA	resint_root-rs6585173	rs7096151	203492.5	0.208024171098358	TCF7L2	1	FALSE	FALSE	TzConductionCells_program_10	8	0.251	NA	NA	NA	NA	rs6585173	1.399e-10	1.202e-09	NA	NA	555.044855837298	Transitional_PF_1
chr5	108730548	108731048	2.995782	resint_root	AorticRootDiameter	NA	resint_root-rs6594334	rs6594334	18128	0.239366976573905	FER	1	FALSE	FALSE	ImmuneCells_program_9|ImmuneCells_program_1|ImmuneCells_program_8	238|110|221	0.846|0.779|0.605	ATF5,CEBPD,MAF|MAF,MEF2A,MEF2C,NFATC2,TFEC|ESRRG,MAF,MAFB,MEF2C,MITF,NFATC2,NFIA,PPARG,RBPJ	NA	NA	NA	rs6594334	5.619e-12	5.619e-12	NA	NA	685.008381999536	Macrophages_1
chr5	108730524	108731024	2.427909	resint_root	AorticRootDiameter	NA	resint_root-rs6594334	rs6594334	18152	0.218631154502754	FER	1	FALSE	FALSE	ImmuneCells_program_8|ImmuneCells_program_9	221|238	0.103|0.101	ESRRG,MAF,MAFB,MEF2C,MITF,NFATC2,NFIA,PPARG,RBPJ|ATF5,CEBPD,MAF	NA	NA	NA	rs6594334	5.619e-12	5.619e-12	NA	NA	659.058928279803	Macrophages_2
chr1	99580440	99581202	9.107886	resint_root	AorticRootDiameter	282	resint_root-rs6702619	rs6702619	316530	0.768926217148426	PLPPR4	1	FALSE	FALSE	Endocardial_endothelial_program_27	6	0.803	GATA6	NA	NA	NA	rs6702619	1.701e-75	1.701e-75	NA	NA	14.7625948175537	OF_valvular_endocardial_cells
chr1	99580440	99581202	9.107886	resint_root	AorticRootDiameter	282	resint_root-rs6702619	rs6702619	65053	0.730610936441417	PALMD	2	FALSE	FALSE	NA	NA	NA	NA	NA	NA	NA	rs6702619	1.701e-75	1.701e-75	NA	NA	209.479351778199	OF_valvular_endocardial_cells
chr1	99580436	99580936	11.090989	resint_root	AorticRootDiameter	282	resint_root-rs6702619	rs6702619	65188	0.680210108804288	PALMD	1	FALSE	FALSE	Endocardial_endothelial_program_10|Endocardial_program_29	284|57	0.565|0.412	GATA4,MECOM|KLF2,KLF4	NA	NA	NA	rs6702619	1.701e-75	1.701e-75	NA	NA	347.339435719885	Endocardial_cells_2
chr1	99580455	99580955	7.875535	resint_root	AorticRootDiameter	NA	resint_root-rs6702619	rs6702619	65169	0.59245362063251	PALMD	1	FALSE	FALSE	Endocardial_endothelial_program_11	61	0.572	NA	NA	NA	NA	rs6702619	1.701e-75	1.701e-75	NA	NA	215.650788107059	Endocardial_cells_1
chr1	99580439	99580939	5.852265	resint_root	AorticRootDiameter	NA	resint_root-rs6702619	rs6702619	65185	0.568939357530312	PALMD	1	FALSE	FALSE	Endocardial_program_29|Endocardial_endothelial_program_10|Endocardial_endothelial_program_11	57|284|61	0.214|0.16|0.123	KLF2,KLF4|GATA4,MECOM|NA	NA	NA	NA	rs6702619	1.701e-75	1.701e-75	NA	NA	292.529110119758	Endocardial_cells_3
chr1	99580451	99580951	5.476203	resint_root	AorticRootDiameter	282	resint_root-rs6702619	rs6702619	65173	0.557351867536012	PALMD	1	FALSE	FALSE	NA	NA	NA	NA	NA	NA	NA	rs6702619	1.701e-75	1.701e-75	NA	NA	176.976025728605	Endocardial_cells_4
chr1	99580446	99580946	10.548753	resint_root	AorticRootDiameter	NA	resint_root-rs6702619	rs6702619	65178	0.547023856021096	PALMD	1	FALSE	FALSE	Endocardial_program_29|Endocardial_endothelial_program_10	57|284	0.241|0.124	KLF2,KLF4|GATA4,MECOM	NA	NA	NA	rs6702619	1.701e-75	1.701e-75	NA	NA	236.216628904845	IF_valvular_endocardial_cells
chr1	99580104	99580901	4.51419	resint_root	AorticRootDiameter	282	resint_root-rs6702619	rs6702619	65371.5	0.533160385870888	PALMD	1	FALSE	FALSE	NA	NA	NA	NA	NA	NA	NA	rs6702619	1.701e-75	1.701e-75	NA	NA	21.8552283246199	VIC_1
chr1	99580383	99580883	8.491493	resint_root	AorticRootDiameter	NA	resint_root-rs6702619	rs6702619	65241	0.519633205515799	PALMD	1	FALSE	FALSE	NA	NA	NA	NA	NA	NA	NA	rs6702619	1.701e-75	1.701e-75	NA	NA	180.004601938198	Atrial_septal_endocardial_cells
chr1	99580443	99580943	3.772956	resint_root	AorticRootDiameter	282	resint_root-rs6702619	rs6702619	65181	0.500291000897191	PALMD	1	FALSE	FALSE	NA	NA	NA	NA	NA	NA	NA	rs6702619	1.701e-75	1.701e-75	NA	NA	32.4124002266342	VIC_5
chr1	99579983	99580901	4.423829	resint_root	AorticRootDiameter	282	resint_root-rs6702619	rs6702619	65432	0.458457231558895	PALMD	1	FALSE	FALSE	NA	NA	NA	NA	NA	NA	NA	rs6702619	1.701e-75	1.701e-75	NA	NA	41.851915511662	VIC_4
chr1	99580436	99580936	5.119272	resint_root	AorticRootDiameter	282	resint_root-rs6702619	rs6702619	316395	0.431063533075306	PLPPR4	1	FALSE	FALSE	NA	NA	NA	NA	NA	NA	NA	rs6702619	1.701e-75	1.701e-75	NA	NA	1.34025314969542	Aortic_endothelial_cells_1
chr1	99579372	99580359	3.447892	resint_root	AorticRootDiameter	NA	resint_root-rs6702619	rs11166276	66008.5	0.406983576182583	PALMD	1	FALSE	FALSE	Endocardial_program_29|Endocardial_endothelial_program_10|Endocardial_endothelial_program_11	57|284|61	0.214|0.16|0.123	KLF2,KLF4|GATA4,MECOM|NA	NA	NA	NA	rs6702619	1.701e-75	2.577e-74	NA	NA	292.529110119758	Endocardial_cells_3
chr1	99579623	99580123	0.905843	resint_root	AorticRootDiameter	NA	resint_root-rs6702619	rs11166276	66001	0.378894813545391	PALMD	1	FALSE	FALSE	NA	NA	NA	NA	NA	NA	NA	rs6702619	1.701e-75	2.577e-74	NA	NA	7.55117132151431	Neural_crest_cells
chr1	99580498	99580998	2.1987	resint_root	AorticRootDiameter	282	resint_root-rs6702619	rs6702619	65126	0.345593455164103	PALMD	1	FALSE	FALSE	NA	NA	NA	NA	NA	NA	NA	rs6702619	1.701e-75	1.701e-75	NA	NA	17.3717754510408	VIC_3
chr1	99580436	99580936	5.119272	resint_root	AorticRootDiameter	282	resint_root-rs6702619	rs6702619	65188	0.307002371025976	PALMD	2	FALSE	FALSE	Endocardial_endothelial_program_42	294	0.188	SOX5	NA	NA	NA	rs6702619	1.701e-75	1.701e-75	NA	NA	376.075033804535	Aortic_endothelial_cells_1
chr1	99580414	99580914	0.871922	resint_root	AorticRootDiameter	NA	resint_root-rs6702619	rs6702619	65210	0.271360618161097	PALMD	1	FALSE	FALSE	NA	NA	NA	NA	NA	NA	NA	rs6702619	1.701e-75	1.701e-75	NA	NA	7.55117132151431	Neural_crest_cells
chr1	99580383	99580883	0.735047	resint_root	AorticRootDiameter	NA	resint_root-rs6702619	rs6702619	65241	0.261611072454021	PALMD	1	FALSE	FALSE	NA	NA	NA	NA	NA	NA	NA	rs6702619	1.701e-75	1.701e-75	NA	NA	7.16501928872606	Epicardial_mesothelial_ITLN1
chr1	99579647	99580147	2.537709	resint_root	AorticRootDiameter	282	resint_root-rs6702619	rs11166276	315606	0.240890541019893	PLPPR4	1	FALSE	FALSE	NA	NA	NA	NA	NA	NA	NA	rs6702619	1.701e-75	2.577e-74	NA	NA	1.34025314969542	Aortic_endothelial_cells_1
chr1	99580392	99580892	0.696673	resint_root	AorticRootDiameter	NA	resint_root-rs6702619	rs6702619	65232	0.236570043231688	PALMD	1	FALSE	FALSE	NA	NA	NA	NA	NA	NA	NA	rs6702619	1.701e-75	1.701e-75	NA	NA	9.18456180127626	Epicardial_mesothelial_PRG4
chr1	99579282	99579782	1.351599	resint_root	AorticRootDiameter	282	resint_root-rs6702619	rs11166276	66342	0.233591131304057	PALMD	1	FALSE	FALSE	NA	NA	NA	NA	NA	NA	NA	rs6702619	1.701e-75	2.577e-74	NA	NA	176.976025728605	Endocardial_cells_4
chr1	99580445	99580945	2.43996	resint_root	AorticRootDiameter	NA	resint_root-rs6702619	rs6702619	65179	0.194538631525231	PALMD	1	FALSE	FALSE	Endocardial_endothelial_program_32	256	0.392	HOXB3,HOXD3,MEOX2	NA	NA	NA	rs6702619	1.701e-75	1.701e-75	NA	NA	216.990574173506	Endocardial_to_endothelial_transition
chr1	99573369	99574291	2.147421	resint_root	AorticRootDiameter	NA	resint_root-rs6702619	rs1890753	72044	0.191532541569233	PALMD	1	FALSE	FALSE	NA	NA	NA	NA	NA	NA	NA	rs6702619	1.701e-75	NA	NA	NA	13.7628568020626	AV_valve_CM
chr1	99579647	99580147	2.537709	resint_root	AorticRootDiameter	282	resint_root-rs6702619	rs11166276	65977	0.187470193381954	PALMD	2	FALSE	FALSE	Endocardial_endothelial_program_42	294	0.188	SOX5	NA	NA	NA	rs6702619	1.701e-75	2.577e-74	NA	NA	376.075033804535	Aortic_endothelial_cells_1
chr1	99579528	99580238	1.995374	resint_root	AorticRootDiameter	NA	resint_root-rs6702619	rs11166276	65991	0.182517531633766	PALMD	1	FALSE	FALSE	Endocardial_endothelial_program_22|Endocardial_endothelial_program_42|Endothelial_program_23	146|294|164	0.591|0.192|0.138	SOX13,SOX17,SOX5,SOX6|SOX5|GABPA,MEF2A,MEF2C,SOX13,SOX17,SOX18	NA	NA	NA	rs6702619	1.701e-75	2.577e-74	NA	NA	533.843336145461	Mature_arterial_endothelial_cells
chr1	99579528	99580238	1.995374	resint_root	AorticRootDiameter	NA	resint_root-rs6702619	rs11166276	315592	0.177051195231097	PLPPR4	2	FALSE	FALSE	NA	NA	NA	NA	NA	NA	NA	rs6702619	1.701e-75	2.577e-74	NA	NA	1.31715602305813	Mature_arterial_endothelial_cells
chr3	160450804	160451304	1.094852	resint_root	AorticRootDiameter	NA	resint_root-rs6768975	rs60460891	1216	0.420137579483167	TRIM59	1	FALSE	FALSE	NA	NA	NA	NA	NA	NA	NA	rs6768975	6.319e-11	NA	NA	NA	3.82301577835072	AV_valve_CM
chr3	160450837	160451337	1.054469	resint_root	AorticRootDiameter	NA	resint_root-rs6768975	rs60460891	1249	0.417373954165003	TRIM59	1	FALSE	FALSE	NA	NA	NA	NA	NA	NA	NA	rs6768975	6.319e-11	NA	NA	NA	4.94940186478464	ACM_right_highTNNI_2
chr3	160450820	160451320	1.252471	resint_root	AorticRootDiameter	NA	resint_root-rs6768975	rs60460891	1232	0.212015364764581	TRIM59	1	FALSE	FALSE	NA	NA	NA	NA	NA	NA	NA	rs6768975	6.319e-11	NA	NA	NA	4.68157305536233	VCM_right_trabecular
chr3	69351886	69353900	13.551446	resint_root	AorticRootDiameter	NA	resint_root-rs6774290	rs9869925	33411	0.698724969592456	FRMD4B	1	FALSE	FALSE	NA	NA	NA	NA	NA	NA	NA	rs6774290	2.602e-22	NA	NA	NA	436.062083886991	Venous_endothelial_cells
chr3	69351281	69354345	9.271049	resint_root	AorticRootDiameter	NA	resint_root-rs6774290	rs9869925	33491	0.662643242234617	FRMD4B	1	FALSE	FALSE	Endocardial_endothelial_program_11	90	0.123	NA	NA	NA	NA	rs6774290	2.602e-22	NA	NA	NA	473.312271694794	Endocardial_cells_3
chr3	69351886	69353926	8.700432	resint_root	AorticRootDiameter	NA	resint_root-rs6774290	rs9869925	33398	0.605570291736096	FRMD4B	1	FALSE	FALSE	Endocardial_endothelial_program_11|Endocardial_endothelial_program_2|Endocardial_endothelial_program_3	90|141|210	0.572|0.566|0.314	NA|GATA4,GATA6,KLF7,MECOM|GATA4,GATA5,KLF13,KLF2,KLF3,KLF4,NFATC2,TEAD4	NA	NA	NA	rs6774290	2.602e-22	NA	NA	NA	666.038724651683	Endocardial_cells_1
chr3	69351507	69354318	10.888497	resint_root	AorticRootDiameter	NA	resint_root-rs6774290	rs9869925	33391.5	0.579746549016843	FRMD4B	1	FALSE	FALSE	NA	NA	NA	NA	NA	NA	NA	rs6774290	2.602e-22	NA	NA	NA	497.646766974132	IF_valvular_endocardial_cells
chr3	69351771	69353925	12.281361	resint_root	AorticRootDiameter	NA	resint_root-rs6774290	rs9869925	33456	0.544202912145541	FRMD4B	1	FALSE	FALSE	ImmuneCells_program_17|ImmuneCells_program_1|ImmuneCells_program_8|ImmuneCells_program_22	58|13|72|146	0.833|0.779|0.605|0.268	ESRRG,IRF8,JDP2,MAFB,MITF,NFIA,NFKB2,NR1H3,PPARG,RXRA,STAT1,TFEC|MAF,MEF2A,MEF2C,NFATC2,TFEC|ESRRG,MAF,MAFB,MEF2C,MITF,NFATC2,NFIA,PPARG,RBPJ|BCL6,ETS2,FOS,FOSB,IRF7,IRF8,JUN,JUNB,JUND,MAFF,MITF,NFE2L2,NFIL3,NR4A1,NR4A2,NR4A3,PRDM1,XBP1	NA	NA	NA	rs6774290	2.602e-22	NA	NA	NA	1685.23227416867	Macrophages_1
