## Supplementary Table S16 for "Interpreting variants associated with congenital heart disease with a regulatory map of the human fetal heart": TableS16_prioritized_variants.tsv (part 11 of 14)

enh_chr	enh_start	enh_end	normalizedATAC_enh	Trait	DescriptiveName	nLeadSNPs	CredibleSet	rsid	distance	E2G.Score.qnorm	TargetGene	TargetGeneRank	AnyVariantInCSOverlapCoding	AnyVariantInCSOverlapSpliceSite	ProgramsContainingTargetGene	TargetGeneRankInProgram	ProportionOfProgramExpressingInCelltype	TFsOfProgram	TargetGeneCausesAdultCardiovascularDisease	TargetGeneCausesCHD_CHDgene	TargetGeneCausesCHD_PCGC	LeadVariant	LeadVariant_P_value	variant_P_value	LeadSNP_PosteriorProb	PosteriorProb	TPM	Celltype
chr3	69351825	69352800	2.254788	resint_root	AorticRootDiameter	282	resint_root-rs6774290	rs9869925	33991.5	0.533054695615946	FRMD4B	1	FALSE	FALSE	Endocardial_endothelial_program_27	268	0.803	GATA6	NA	NA	NA	rs6774290	2.602e-22	NA	NA	NA	540.983696162253	OF_valvular_endocardial_cells
chr3	69351890	69352791	3.070629	resint_root	AorticRootDiameter	NA	resint_root-rs6774290	rs9869925	33963.5	0.512488549196996	FRMD4B	1	FALSE	FALSE	NA	NA	NA	NA	NA	NA	NA	rs6774290	2.602e-22	NA	NA	NA	355.46133177567	Endocardial_to_endothelial_transition
chr3	69351818	69352769	2.725231	resint_root	AorticRootDiameter	282	resint_root-rs6774290	rs9869925	34010.5	0.512387030730523	FRMD4B	1	FALSE	FALSE	NA	NA	NA	NA	NA	NA	NA	rs6774290	2.602e-22	NA	NA	NA	533.961456666961	Endocardial_cells_4
chr3	69351959	69352786	4.507264	resint_root	AorticRootDiameter	NA	resint_root-rs6774290	rs9869925	33931.5	0.451094088441707	FRMD4B	1	FALSE	FALSE	Endocardial_endothelial_program_8	131	0.102	BACH1,CREB5,CREM,ETS1,NFKB1,NR5A2	NA	NA	NA	rs6774290	2.602e-22	NA	NA	NA	755.536036799678	Pre_arterial_endothelial_cells_1
chr3	69351879	69352745	2.160744	resint_root	AorticRootDiameter	282	resint_root-rs6774290	rs9869925	33992	0.281083567447154	FRMD4B	1	FALSE	FALSE	Endocardial_endothelial_program_3|Endocardial_endothelial_program_2	210|141	0.359|0.16	GATA4,GATA5,KLF13,KLF2,KLF3,KLF4,NFATC2,TEAD4|GATA4,GATA6,KLF7,MECOM	NA	NA	NA	rs6774290	2.602e-22	NA	NA	NA	559.409789990168	Endocardial_cells_2
chr3	69343072	69343572	0.763482	resint_root	AorticRootDiameter	282	resint_root-rs6774290	rs7640281	42982	0.210173884040223	FRMD4B	1	FALSE	FALSE	Endocardial_endothelial_program_27	268	0.803	GATA6	NA	NA	NA	rs6774290	2.602e-22	NA	NA	NA	540.983696162253	OF_valvular_endocardial_cells
chr3	69342988	69343488	0.83642	resint_root	AorticRootDiameter	NA	resint_root-rs6774290	rs7640281	43066	0.197764340002874	FRMD4B	1	FALSE	FALSE	Endocardial_endothelial_program_8	131	0.102	BACH1,CREB5,CREM,ETS1,NFKB1,NR5A2	NA	NA	NA	rs6774290	2.602e-22	NA	NA	NA	755.536036799678	Pre_arterial_endothelial_cells_1
chr3	69343114	69343614	0.555656	resint_root	AorticRootDiameter	NA	resint_root-rs6774290	rs7640281	42940	0.186902914898955	FRMD4B	1	FALSE	FALSE	Endocardial_endothelial_program_11|Endocardial_endothelial_program_2|Endocardial_endothelial_program_3	90|141|210	0.572|0.566|0.314	NA|GATA4,GATA6,KLF7,MECOM|GATA4,GATA5,KLF13,KLF2,KLF3,KLF4,NFATC2,TEAD4	NA	NA	NA	rs6774290	2.602e-22	NA	NA	NA	666.038724651683	Endocardial_cells_1
chr3	69334579	69335409	1.652775	resint_root	AorticRootDiameter	NA	resint_root-rs6774290	rs9820308	51310	0.178997429004435	FRMD4B	1	FALSE	FALSE	ACM_program_3|ACM_program_5	95|73	0.382|0.331	NA|MAF	NA	NA	NA	rs6774290	2.602e-22	7.917e-22	NA	NA	641.234211963641	ACM_right_highTNNI_1
chr3	69334579	69335409	1.652775	resint_root	AorticRootDiameter	NA	resint_root-rs6774290	rs9820322	51310	0.178997429004435	FRMD4B	1	FALSE	FALSE	ACM_program_3|ACM_program_5	95|73	0.382|0.331	NA|MAF	NA	NA	NA	rs6774290	2.602e-22	NA	NA	NA	641.234211963641	ACM_right_highTNNI_1
chr3	69342862	69343642	0.679372	resint_root	AorticRootDiameter	NA	resint_root-rs6774290	rs7640281	43052	0.175979035165769	FRMD4B	1	FALSE	FALSE	Endocardial_endothelial_program_8	131	0.461	BACH1,CREB5,CREM,ETS1,NFKB1,NR5A2	NA	NA	NA	rs6774290	2.602e-22	NA	NA	NA	735.394394590554	Capillary_endothelial_cells_2
chr4	119370440	119373110	21.11025	resint_root	AorticRootDiameter	NA	resint_root-rs6847778	rs7677068	257051	0.698535019017228	PDE5A	1	FALSE	FALSE	NA	NA	NA	NA	NA	NA	NA	rs6847778	6.404e-11	NA	NA	NA	45.2788505101963	VCM_right_trabecular
chr4	119370440	119373110	21.11025	resint_root	AorticRootDiameter	NA	resint_root-rs6847778	rs10002914	257051	0.698535019017228	PDE5A	1	FALSE	FALSE	NA	NA	NA	NA	NA	NA	NA	rs6847778	6.404e-11	NA	NA	NA	45.2788505101963	VCM_right_trabecular
chr4	119370440	119373110	21.11025	resint_root	AorticRootDiameter	NA	resint_root-rs6847778	rs9991221	257051	0.698535019017228	PDE5A	1	FALSE	FALSE	NA	NA	NA	NA	NA	NA	NA	rs6847778	6.404e-11	NA	NA	NA	45.2788505101963	VCM_right_trabecular
chr4	119370440	119373110	21.11025	resint_root	AorticRootDiameter	NA	resint_root-rs6847778	rs10013652	257051	0.698535019017228	PDE5A	1	FALSE	FALSE	NA	NA	NA	NA	NA	NA	NA	rs6847778	6.404e-11	NA	NA	NA	45.2788505101963	VCM_right_trabecular
chr4	119370440	119373110	21.11025	resint_root	AorticRootDiameter	NA	resint_root-rs6847778	rs6824169	257051	0.698535019017228	PDE5A	1	FALSE	FALSE	NA	NA	NA	NA	NA	NA	NA	rs6847778	6.404e-11	NA	NA	NA	45.2788505101963	VCM_right_trabecular
chr4	119370440	119373110	21.11025	resint_root	AorticRootDiameter	NA	resint_root-rs6847778	rs6824169	257051	0.698535019017228	PDE5A	1	FALSE	FALSE	NA	NA	NA	NA	NA	NA	NA	rs6847778	6.404e-11	NA	NA	NA	45.2788505101963	VCM_right_trabecular
chr4	119370440	119373110	21.11025	resint_root	AorticRootDiameter	NA	resint_root-rs6847778	rs6846966	257051	0.698535019017228	PDE5A	1	FALSE	FALSE	NA	NA	NA	NA	NA	NA	NA	rs6847778	6.404e-11	NA	NA	NA	45.2788505101963	VCM_right_trabecular
chr4	119370440	119373110	21.11025	resint_root	AorticRootDiameter	NA	resint_root-rs6847778	rs6847778	257051	0.698535019017228	PDE5A	1	FALSE	FALSE	NA	NA	NA	NA	NA	NA	NA	rs6847778	6.404e-11	6.404e-11	NA	NA	45.2788505101963	VCM_right_trabecular
chr4	119370909	119371748	9.572447	resint_root	AorticRootDiameter	NA	resint_root-rs6847778	rs10002914	257497.5	0.482364520517721	PDE5A	1	FALSE	FALSE	NA	NA	NA	NA	NA	NA	NA	rs6847778	6.404e-11	NA	NA	NA	79.016305132981	Transitional_SAN
chr4	119370909	119371748	9.572447	resint_root	AorticRootDiameter	NA	resint_root-rs6847778	rs9991221	257497.5	0.482364520517721	PDE5A	1	FALSE	FALSE	NA	NA	NA	NA	NA	NA	NA	rs6847778	6.404e-11	NA	NA	NA	79.016305132981	Transitional_SAN
chr4	119370909	119371748	9.572447	resint_root	AorticRootDiameter	NA	resint_root-rs6847778	rs10013652	257497.5	0.482364520517721	PDE5A	1	FALSE	FALSE	NA	NA	NA	NA	NA	NA	NA	rs6847778	6.404e-11	NA	NA	NA	79.016305132981	Transitional_SAN
chr4	119370435	119371759	11.451862	resint_root	AorticRootDiameter	NA	resint_root-rs6847778	rs7677068	257729	0.474909693915825	PDE5A	1	FALSE	FALSE	ACM_program_13	14	0.241	BHLHE40,MAX	NA	NA	NA	rs6847778	6.404e-11	NA	NA	NA	41.0694839883836	ACM_right_lowTNNI_1
chr4	119370435	119371759	11.451862	resint_root	AorticRootDiameter	NA	resint_root-rs6847778	rs10002914	257729	0.474909693915825	PDE5A	1	FALSE	FALSE	ACM_program_13	14	0.241	BHLHE40,MAX	NA	NA	NA	rs6847778	6.404e-11	NA	NA	NA	41.0694839883836	ACM_right_lowTNNI_1
chr4	119370435	119371759	11.451862	resint_root	AorticRootDiameter	NA	resint_root-rs6847778	rs9991221	257729	0.474909693915825	PDE5A	1	FALSE	FALSE	ACM_program_13	14	0.241	BHLHE40,MAX	NA	NA	NA	rs6847778	6.404e-11	NA	NA	NA	41.0694839883836	ACM_right_lowTNNI_1
chr4	119370435	119371759	11.451862	resint_root	AorticRootDiameter	NA	resint_root-rs6847778	rs10013652	257729	0.474909693915825	PDE5A	1	FALSE	FALSE	ACM_program_13	14	0.241	BHLHE40,MAX	NA	NA	NA	rs6847778	6.404e-11	NA	NA	NA	41.0694839883836	ACM_right_lowTNNI_1
chr4	119370434	119372071	15.450328	resint_root	AorticRootDiameter	NA	resint_root-rs6847778	rs7677068	257573.5	0.463141811757734	PDE5A	1	FALSE	FALSE	VCM_program_4	7	0.107	MAX	NA	NA	NA	rs6847778	6.404e-11	NA	NA	NA	96.1761386536698	VCM_hybrid_1
chr4	119370434	119372071	15.450328	resint_root	AorticRootDiameter	NA	resint_root-rs6847778	rs10002914	257573.5	0.463141811757734	PDE5A	1	FALSE	FALSE	VCM_program_4	7	0.107	MAX	NA	NA	NA	rs6847778	6.404e-11	NA	NA	NA	96.1761386536698	VCM_hybrid_1
chr4	119370434	119372071	15.450328	resint_root	AorticRootDiameter	NA	resint_root-rs6847778	rs9991221	257573.5	0.463141811757734	PDE5A	1	FALSE	FALSE	VCM_program_4	7	0.107	MAX	NA	NA	NA	rs6847778	6.404e-11	NA	NA	NA	96.1761386536698	VCM_hybrid_1
chr4	119370434	119372071	15.450328	resint_root	AorticRootDiameter	NA	resint_root-rs6847778	rs10013652	257573.5	0.463141811757734	PDE5A	1	FALSE	FALSE	VCM_program_4	7	0.107	MAX	NA	NA	NA	rs6847778	6.404e-11	NA	NA	NA	96.1761386536698	VCM_hybrid_1
chr4	119370434	119372071	15.450328	resint_root	AorticRootDiameter	NA	resint_root-rs6847778	rs6824169	257573.5	0.463141811757734	PDE5A	1	FALSE	FALSE	VCM_program_4	7	0.107	MAX	NA	NA	NA	rs6847778	6.404e-11	NA	NA	NA	96.1761386536698	VCM_hybrid_1
chr4	119370434	119372071	15.450328	resint_root	AorticRootDiameter	NA	resint_root-rs6847778	rs6824169	257573.5	0.463141811757734	PDE5A	1	FALSE	FALSE	VCM_program_4	7	0.107	MAX	NA	NA	NA	rs6847778	6.404e-11	NA	NA	NA	96.1761386536698	VCM_hybrid_1
chr4	119370434	119372071	15.450328	resint_root	AorticRootDiameter	NA	resint_root-rs6847778	rs6846966	257573.5	0.463141811757734	PDE5A	1	FALSE	FALSE	VCM_program_4	7	0.107	MAX	NA	NA	NA	rs6847778	6.404e-11	NA	NA	NA	96.1761386536698	VCM_hybrid_1
chr4	119370446	119372077	8.321562	resint_root	AorticRootDiameter	NA	resint_root-rs6847778	rs7677068	257564.5	0.443918639636476	PDE5A	1	FALSE	FALSE	ACM_program_13	14	0.156	BHLHE40,MAX	NA	NA	NA	rs6847778	6.404e-11	NA	NA	NA	19.0884039981807	ACM_left_lowTNNI
chr4	119370446	119372077	8.321562	resint_root	AorticRootDiameter	NA	resint_root-rs6847778	rs10002914	257564.5	0.443918639636476	PDE5A	1	FALSE	FALSE	ACM_program_13	14	0.156	BHLHE40,MAX	NA	NA	NA	rs6847778	6.404e-11	NA	NA	NA	19.0884039981807	ACM_left_lowTNNI
chr4	119370446	119372077	8.321562	resint_root	AorticRootDiameter	NA	resint_root-rs6847778	rs9991221	257564.5	0.443918639636476	PDE5A	1	FALSE	FALSE	ACM_program_13	14	0.156	BHLHE40,MAX	NA	NA	NA	rs6847778	6.404e-11	NA	NA	NA	19.0884039981807	ACM_left_lowTNNI
chr4	119370446	119372077	8.321562	resint_root	AorticRootDiameter	NA	resint_root-rs6847778	rs10013652	257564.5	0.443918639636476	PDE5A	1	FALSE	FALSE	ACM_program_13	14	0.156	BHLHE40,MAX	NA	NA	NA	rs6847778	6.404e-11	NA	NA	NA	19.0884039981807	ACM_left_lowTNNI
chr4	119370446	119372077	8.321562	resint_root	AorticRootDiameter	NA	resint_root-rs6847778	rs6824169	257564.5	0.443918639636476	PDE5A	1	FALSE	FALSE	ACM_program_13	14	0.156	BHLHE40,MAX	NA	NA	NA	rs6847778	6.404e-11	NA	NA	NA	19.0884039981807	ACM_left_lowTNNI
chr4	119370446	119372077	8.321562	resint_root	AorticRootDiameter	NA	resint_root-rs6847778	rs6824169	257564.5	0.443918639636476	PDE5A	1	FALSE	FALSE	ACM_program_13	14	0.156	BHLHE40,MAX	NA	NA	NA	rs6847778	6.404e-11	NA	NA	NA	19.0884039981807	ACM_left_lowTNNI
chr4	119370446	119372077	8.321562	resint_root	AorticRootDiameter	NA	resint_root-rs6847778	rs6846966	257564.5	0.443918639636476	PDE5A	1	FALSE	FALSE	ACM_program_13	14	0.156	BHLHE40,MAX	NA	NA	NA	rs6847778	6.404e-11	NA	NA	NA	19.0884039981807	ACM_left_lowTNNI
chr4	119370433	119371744	7.924347	resint_root	AorticRootDiameter	NA	resint_root-rs6847778	rs7677068	257737.5	0.437780803237085	PDE5A	1	FALSE	FALSE	ACM_program_13	14	0.14	BHLHE40,MAX	NA	NA	NA	rs6847778	6.404e-11	NA	NA	NA	18.2222838140541	ACM_left_hybrid
chr4	119370433	119371744	7.924347	resint_root	AorticRootDiameter	NA	resint_root-rs6847778	rs10002914	257737.5	0.437780803237085	PDE5A	1	FALSE	FALSE	ACM_program_13	14	0.14	BHLHE40,MAX	NA	NA	NA	rs6847778	6.404e-11	NA	NA	NA	18.2222838140541	ACM_left_hybrid
chr4	119370433	119371744	7.924347	resint_root	AorticRootDiameter	NA	resint_root-rs6847778	rs9991221	257737.5	0.437780803237085	PDE5A	1	FALSE	FALSE	ACM_program_13	14	0.14	BHLHE40,MAX	NA	NA	NA	rs6847778	6.404e-11	NA	NA	NA	18.2222838140541	ACM_left_hybrid
chr4	119370433	119371744	7.924347	resint_root	AorticRootDiameter	NA	resint_root-rs6847778	rs10013652	257737.5	0.437780803237085	PDE5A	1	FALSE	FALSE	ACM_program_13	14	0.14	BHLHE40,MAX	NA	NA	NA	rs6847778	6.404e-11	NA	NA	NA	18.2222838140541	ACM_left_hybrid
chr4	119370441	119372056	10.74386	resint_root	AorticRootDiameter	NA	resint_root-rs6847778	rs7677068	257577.5	0.415453099663695	PDE5A	1	FALSE	FALSE	NA	NA	NA	NA	NA	NA	NA	rs6847778	6.404e-11	NA	NA	NA	38.5451494008957	ACM_right_highTNNI_1
chr4	119370441	119372056	10.74386	resint_root	AorticRootDiameter	NA	resint_root-rs6847778	rs10002914	257577.5	0.415453099663695	PDE5A	1	FALSE	FALSE	NA	NA	NA	NA	NA	NA	NA	rs6847778	6.404e-11	NA	NA	NA	38.5451494008957	ACM_right_highTNNI_1
chr4	119370441	119372056	10.74386	resint_root	AorticRootDiameter	NA	resint_root-rs6847778	rs9991221	257577.5	0.415453099663695	PDE5A	1	FALSE	FALSE	NA	NA	NA	NA	NA	NA	NA	rs6847778	6.404e-11	NA	NA	NA	38.5451494008957	ACM_right_highTNNI_1
chr4	119370441	119372056	10.74386	resint_root	AorticRootDiameter	NA	resint_root-rs6847778	rs10013652	257577.5	0.415453099663695	PDE5A	1	FALSE	FALSE	NA	NA	NA	NA	NA	NA	NA	rs6847778	6.404e-11	NA	NA	NA	38.5451494008957	ACM_right_highTNNI_1
chr4	119370441	119372056	10.74386	resint_root	AorticRootDiameter	NA	resint_root-rs6847778	rs6824169	257577.5	0.415453099663695	PDE5A	1	FALSE	FALSE	NA	NA	NA	NA	NA	NA	NA	rs6847778	6.404e-11	NA	NA	NA	38.5451494008957	ACM_right_highTNNI_1
chr4	119370441	119372056	10.74386	resint_root	AorticRootDiameter	NA	resint_root-rs6847778	rs6824169	257577.5	0.415453099663695	PDE5A	1	FALSE	FALSE	NA	NA	NA	NA	NA	NA	NA	rs6847778	6.404e-11	NA	NA	NA	38.5451494008957	ACM_right_highTNNI_1
chr4	119370441	119372056	10.74386	resint_root	AorticRootDiameter	NA	resint_root-rs6847778	rs6846966	257577.5	0.415453099663695	PDE5A	1	FALSE	FALSE	NA	NA	NA	NA	NA	NA	NA	rs6847778	6.404e-11	NA	NA	NA	38.5451494008957	ACM_right_highTNNI_1
chr4	119370921	119372064	7.692314	resint_root	AorticRootDiameter	NA	resint_root-rs6847778	rs10002914	257333.5	0.389158573182336	PDE5A	1	FALSE	FALSE	NA	NA	NA	NA	NA	NA	NA	rs6847778	6.404e-11	NA	NA	NA	70.4233605538026	Transitional_AVN
chr4	119370921	119372064	7.692314	resint_root	AorticRootDiameter	NA	resint_root-rs6847778	rs9991221	257333.5	0.389158573182336	PDE5A	1	FALSE	FALSE	NA	NA	NA	NA	NA	NA	NA	rs6847778	6.404e-11	NA	NA	NA	70.4233605538026	Transitional_AVN
chr4	119370921	119372064	7.692314	resint_root	AorticRootDiameter	NA	resint_root-rs6847778	rs10013652	257333.5	0.389158573182336	PDE5A	1	FALSE	FALSE	NA	NA	NA	NA	NA	NA	NA	rs6847778	6.404e-11	NA	NA	NA	70.4233605538026	Transitional_AVN
chr4	119370921	119372064	7.692314	resint_root	AorticRootDiameter	NA	resint_root-rs6847778	rs6824169	257333.5	0.389158573182336	PDE5A	1	FALSE	FALSE	NA	NA	NA	NA	NA	NA	NA	rs6847778	6.404e-11	NA	NA	NA	70.4233605538026	Transitional_AVN
chr4	119370921	119372064	7.692314	resint_root	AorticRootDiameter	NA	resint_root-rs6847778	rs6846966	257333.5	0.389158573182336	PDE5A	1	FALSE	FALSE	NA	NA	NA	NA	NA	NA	NA	rs6847778	6.404e-11	NA	NA	NA	70.4233605538026	Transitional_AVN
chr4	119370952	119372073	7.542695	resint_root	AorticRootDiameter	NA	resint_root-rs6847778	rs10013652	257313.5	0.378898416881185	PDE5A	1	FALSE	FALSE	NA	NA	NA	NA	NA	NA	NA	rs6847778	6.404e-11	NA	NA	NA	20.8624008760001	ACM_right_lowTNNI_3
chr4	119370952	119372073	7.542695	resint_root	AorticRootDiameter	NA	resint_root-rs6847778	rs6824169	257313.5	0.378898416881185	PDE5A	1	FALSE	FALSE	NA	NA	NA	NA	NA	NA	NA	rs6847778	6.404e-11	NA	NA	NA	20.8624008760001	ACM_right_lowTNNI_3
chr4	119370952	119372073	7.542695	resint_root	AorticRootDiameter	NA	resint_root-rs6847778	rs6824169	257313.5	0.378898416881185	PDE5A	1	FALSE	FALSE	NA	NA	NA	NA	NA	NA	NA	rs6847778	6.404e-11	NA	NA	NA	20.8624008760001	ACM_right_lowTNNI_3
chr4	119370952	119372073	7.542695	resint_root	AorticRootDiameter	NA	resint_root-rs6847778	rs6846966	257313.5	0.378898416881185	PDE5A	1	FALSE	FALSE	NA	NA	NA	NA	NA	NA	NA	rs6847778	6.404e-11	NA	NA	NA	20.8624008760001	ACM_right_lowTNNI_3
chr4	119370447	119371754	9.506275	resint_root	AorticRootDiameter	NA	resint_root-rs6847778	rs7677068	257725.5	0.361541952216348	PDE5A	1	FALSE	FALSE	NA	NA	NA	NA	NA	NA	NA	rs6847778	6.404e-11	NA	NA	NA	48.7441092743942	ACM_right_highTNNI_2
chr4	119370447	119371754	9.506275	resint_root	AorticRootDiameter	NA	resint_root-rs6847778	rs10002914	257725.5	0.361541952216348	PDE5A	1	FALSE	FALSE	NA	NA	NA	NA	NA	NA	NA	rs6847778	6.404e-11	NA	NA	NA	48.7441092743942	ACM_right_highTNNI_2
chr4	119370447	119371754	9.506275	resint_root	AorticRootDiameter	NA	resint_root-rs6847778	rs9991221	257725.5	0.361541952216348	PDE5A	1	FALSE	FALSE	NA	NA	NA	NA	NA	NA	NA	rs6847778	6.404e-11	NA	NA	NA	48.7441092743942	ACM_right_highTNNI_2
chr4	119370447	119371754	9.506275	resint_root	AorticRootDiameter	NA	resint_root-rs6847778	rs10013652	257725.5	0.361541952216348	PDE5A	1	FALSE	FALSE	NA	NA	NA	NA	NA	NA	NA	rs6847778	6.404e-11	NA	NA	NA	48.7441092743942	ACM_right_highTNNI_2
chr4	119370441	119372057	12.303118	resint_root	AorticRootDiameter	NA	resint_root-rs6847778	rs7677068	257577	0.345005723095383	PDE5A	1	FALSE	FALSE	VCM_program_4	7	0.221	MAX	NA	NA	NA	rs6847778	6.404e-11	NA	NA	NA	116.710486847651	VCM_right_compact
chr4	119370441	119372057	12.303118	resint_root	AorticRootDiameter	NA	resint_root-rs6847778	rs10002914	257577	0.345005723095383	PDE5A	1	FALSE	FALSE	VCM_program_4	7	0.221	MAX	NA	NA	NA	rs6847778	6.404e-11	NA	NA	NA	116.710486847651	VCM_right_compact
chr4	119370441	119372057	12.303118	resint_root	AorticRootDiameter	NA	resint_root-rs6847778	rs9991221	257577	0.345005723095383	PDE5A	1	FALSE	FALSE	VCM_program_4	7	0.221	MAX	NA	NA	NA	rs6847778	6.404e-11	NA	NA	NA	116.710486847651	VCM_right_compact
chr4	119370441	119372057	12.303118	resint_root	AorticRootDiameter	NA	resint_root-rs6847778	rs10013652	257577	0.345005723095383	PDE5A	1	FALSE	FALSE	VCM_program_4	7	0.221	MAX	NA	NA	NA	rs6847778	6.404e-11	NA	NA	NA	116.710486847651	VCM_right_compact
chr4	119370441	119372057	12.303118	resint_root	AorticRootDiameter	NA	resint_root-rs6847778	rs6824169	257577	0.345005723095383	PDE5A	1	FALSE	FALSE	VCM_program_4	7	0.221	MAX	NA	NA	NA	rs6847778	6.404e-11	NA	NA	NA	116.710486847651	VCM_right_compact
chr4	119370441	119372057	12.303118	resint_root	AorticRootDiameter	NA	resint_root-rs6847778	rs6824169	257577	0.345005723095383	PDE5A	1	FALSE	FALSE	VCM_program_4	7	0.221	MAX	NA	NA	NA	rs6847778	6.404e-11	NA	NA	NA	116.710486847651	VCM_right_compact
chr4	119370441	119372057	12.303118	resint_root	AorticRootDiameter	NA	resint_root-rs6847778	rs6846966	257577	0.345005723095383	PDE5A	1	FALSE	FALSE	VCM_program_4	7	0.221	MAX	NA	NA	NA	rs6847778	6.404e-11	NA	NA	NA	116.710486847651	VCM_right_compact
chr4	119370240	119371756	7.170619	resint_root	AorticRootDiameter	NA	resint_root-rs6847778	rs7677068	257828	0.325370680545848	PDE5A	1	FALSE	FALSE	NA	NA	NA	NA	NA	NA	NA	rs6847778	6.404e-11	NA	NA	NA	30.8665792113589	ACM_left_highTNNI_2
chr4	119370240	119371756	7.170619	resint_root	AorticRootDiameter	NA	resint_root-rs6847778	rs10002914	257828	0.325370680545848	PDE5A	1	FALSE	FALSE	NA	NA	NA	NA	NA	NA	NA	rs6847778	6.404e-11	NA	NA	NA	30.8665792113589	ACM_left_highTNNI_2
chr4	119370240	119371756	7.170619	resint_root	AorticRootDiameter	NA	resint_root-rs6847778	rs9991221	257828	0.325370680545848	PDE5A	1	FALSE	FALSE	NA	NA	NA	NA	NA	NA	NA	rs6847778	6.404e-11	NA	NA	NA	30.8665792113589	ACM_left_highTNNI_2
chr4	119370240	119371756	7.170619	resint_root	AorticRootDiameter	NA	resint_root-rs6847778	rs10013652	257828	0.325370680545848	PDE5A	1	FALSE	FALSE	NA	NA	NA	NA	NA	NA	NA	rs6847778	6.404e-11	NA	NA	NA	30.8665792113589	ACM_left_highTNNI_2
chr4	119370940	119371765	9.548879	resint_root	AorticRootDiameter	NA	resint_root-rs6847778	rs9991221	257473.5	0.320907813643325	PDE5A	1	FALSE	FALSE	NA	NA	NA	NA	NA	NA	NA	rs6847778	6.404e-11	NA	NA	NA	61.8236265870431	AV_valve_CM
chr4	119370940	119371765	9.548879	resint_root	AorticRootDiameter	NA	resint_root-rs6847778	rs10013652	257473.5	0.320907813643325	PDE5A	1	FALSE	FALSE	NA	NA	NA	NA	NA	NA	NA	rs6847778	6.404e-11	NA	NA	NA	61.8236265870431	AV_valve_CM
chr4	119370897	119372043	5.455048	resint_root	AorticRootDiameter	NA	resint_root-rs6847778	rs10002914	257356	0.318275847113131	PDE5A	1	FALSE	FALSE	ACM_program_13	14	0.16	BHLHE40,MAX	NA	NA	NA	rs6847778	6.404e-11	NA	NA	NA	78.0433829791953	ACM_right_lowTNNI_2
chr4	119370897	119372043	5.455048	resint_root	AorticRootDiameter	NA	resint_root-rs6847778	rs9991221	257356	0.318275847113131	PDE5A	1	FALSE	FALSE	ACM_program_13	14	0.16	BHLHE40,MAX	NA	NA	NA	rs6847778	6.404e-11	NA	NA	NA	78.0433829791953	ACM_right_lowTNNI_2
chr4	119370897	119372043	5.455048	resint_root	AorticRootDiameter	NA	resint_root-rs6847778	rs10013652	257356	0.318275847113131	PDE5A	1	FALSE	FALSE	ACM_program_13	14	0.16	BHLHE40,MAX	NA	NA	NA	rs6847778	6.404e-11	NA	NA	NA	78.0433829791953	ACM_right_lowTNNI_2
chr4	119370897	119372043	5.455048	resint_root	AorticRootDiameter	NA	resint_root-rs6847778	rs6824169	257356	0.318275847113131	PDE5A	1	FALSE	FALSE	ACM_program_13	14	0.16	BHLHE40,MAX	NA	NA	NA	rs6847778	6.404e-11	NA	NA	NA	78.0433829791953	ACM_right_lowTNNI_2
chr4	119370897	119372043	5.455048	resint_root	AorticRootDiameter	NA	resint_root-rs6847778	rs6824169	257356	0.318275847113131	PDE5A	1	FALSE	FALSE	ACM_program_13	14	0.16	BHLHE40,MAX	NA	NA	NA	rs6847778	6.404e-11	NA	NA	NA	78.0433829791953	ACM_right_lowTNNI_2
chr4	119370452	119372460	8.028691	resint_root	AorticRootDiameter	NA	resint_root-rs6847778	rs7677068	257370	0.301620397423457	PDE5A	1	FALSE	FALSE	NA	NA	NA	NA	NA	NA	NA	rs6847778	6.404e-11	NA	NA	NA	24.0438615726881	ACM_left_highTNNI_1
chr4	119370452	119372460	8.028691	resint_root	AorticRootDiameter	NA	resint_root-rs6847778	rs10002914	257370	0.301620397423457	PDE5A	1	FALSE	FALSE	NA	NA	NA	NA	NA	NA	NA	rs6847778	6.404e-11	NA	NA	NA	24.0438615726881	ACM_left_highTNNI_1
chr4	119370452	119372460	8.028691	resint_root	AorticRootDiameter	NA	resint_root-rs6847778	rs9991221	257370	0.301620397423457	PDE5A	1	FALSE	FALSE	NA	NA	NA	NA	NA	NA	NA	rs6847778	6.404e-11	NA	NA	NA	24.0438615726881	ACM_left_highTNNI_1
chr4	119370452	119372460	8.028691	resint_root	AorticRootDiameter	NA	resint_root-rs6847778	rs10013652	257370	0.301620397423457	PDE5A	1	FALSE	FALSE	NA	NA	NA	NA	NA	NA	NA	rs6847778	6.404e-11	NA	NA	NA	24.0438615726881	ACM_left_highTNNI_1
chr4	119370452	119372460	8.028691	resint_root	AorticRootDiameter	NA	resint_root-rs6847778	rs6824169	257370	0.301620397423457	PDE5A	1	FALSE	FALSE	NA	NA	NA	NA	NA	NA	NA	rs6847778	6.404e-11	NA	NA	NA	24.0438615726881	ACM_left_highTNNI_1
chr4	119370452	119372460	8.028691	resint_root	AorticRootDiameter	NA	resint_root-rs6847778	rs6824169	257370	0.301620397423457	PDE5A	1	FALSE	FALSE	NA	NA	NA	NA	NA	NA	NA	rs6847778	6.404e-11	NA	NA	NA	24.0438615726881	ACM_left_highTNNI_1
chr4	119370452	119372460	8.028691	resint_root	AorticRootDiameter	NA	resint_root-rs6847778	rs6846966	257370	0.301620397423457	PDE5A	1	FALSE	FALSE	NA	NA	NA	NA	NA	NA	NA	rs6847778	6.404e-11	NA	NA	NA	24.0438615726881	ACM_left_highTNNI_1
chr4	119370452	119372460	8.028691	resint_root	AorticRootDiameter	NA	resint_root-rs6847778	rs6847778	257370	0.301620397423457	PDE5A	1	FALSE	FALSE	NA	NA	NA	NA	NA	NA	NA	rs6847778	6.404e-11	6.404e-11	NA	NA	24.0438615726881	ACM_left_highTNNI_1
chr4	119370912	119371764	11.263323	resint_root	AorticRootDiameter	NA	resint_root-rs6847778	rs10002914	257488	0.298397531402293	PDE5A	1	FALSE	FALSE	NA	NA	NA	NA	NA	NA	NA	rs6847778	6.404e-11	NA	NA	NA	105.748391295887	Transitional_PF_1
chr4	119370912	119371764	11.263323	resint_root	AorticRootDiameter	NA	resint_root-rs6847778	rs9991221	257488	0.298397531402293	PDE5A	1	FALSE	FALSE	NA	NA	NA	NA	NA	NA	NA	rs6847778	6.404e-11	NA	NA	NA	105.748391295887	Transitional_PF_1
chr4	119370912	119371764	11.263323	resint_root	AorticRootDiameter	NA	resint_root-rs6847778	rs10013652	257488	0.298397531402293	PDE5A	1	FALSE	FALSE	NA	NA	NA	NA	NA	NA	NA	rs6847778	6.404e-11	NA	NA	NA	105.748391295887	Transitional_PF_1
chr4	119370919	119371760	8.970557	resint_root	AorticRootDiameter	NA	resint_root-rs6847778	rs10002914	257486.5	0.297165301951441	PDE5A	1	FALSE	FALSE	core_conduction_program_27	114	0.106	RFX2,RFX3	NA	NA	NA	rs6847778	6.404e-11	NA	NA	NA	115.674225111355	PF_2
chr4	119370919	119371760	8.970557	resint_root	AorticRootDiameter	NA	resint_root-rs6847778	rs9991221	257486.5	0.297165301951441	PDE5A	1	FALSE	FALSE	core_conduction_program_27	114	0.106	RFX2,RFX3	NA	NA	NA	rs6847778	6.404e-11	NA	NA	NA	115.674225111355	PF_2
chr4	119370919	119371760	8.970557	resint_root	AorticRootDiameter	NA	resint_root-rs6847778	rs10013652	257486.5	0.297165301951441	PDE5A	1	FALSE	FALSE	core_conduction_program_27	114	0.106	RFX2,RFX3	NA	NA	NA	rs6847778	6.404e-11	NA	NA	NA	115.674225111355	PF_2
chr4	119370434	119372071	15.450328	resint_root	AorticRootDiameter	NA	resint_root-rs6847778	rs7677068	70439.5	0.283926310742842	C4orf3	2	FALSE	FALSE	NA	NA	NA	NA	NA	NA	NA	rs6847778	6.404e-11	NA	NA	NA	179.461567876003	VCM_hybrid_1
chr4	119370434	119372071	15.450328	resint_root	AorticRootDiameter	NA	resint_root-rs6847778	rs10002914	70439.5	0.283926310742842	C4orf3	2	FALSE	FALSE	NA	NA	NA	NA	NA	NA	NA	rs6847778	6.404e-11	NA	NA	NA	179.461567876003	VCM_hybrid_1
chr4	119370434	119372071	15.450328	resint_root	AorticRootDiameter	NA	resint_root-rs6847778	rs9991221	70439.5	0.283926310742842	C4orf3	2	FALSE	FALSE	NA	NA	NA	NA	NA	NA	NA	rs6847778	6.404e-11	NA	NA	NA	179.461567876003	VCM_hybrid_1
chr4	119370434	119372071	15.450328	resint_root	AorticRootDiameter	NA	resint_root-rs6847778	rs10013652	70439.5	0.283926310742842	C4orf3	2	FALSE	FALSE	NA	NA	NA	NA	NA	NA	NA	rs6847778	6.404e-11	NA	NA	NA	179.461567876003	VCM_hybrid_1
chr4	119370434	119372071	15.450328	resint_root	AorticRootDiameter	NA	resint_root-rs6847778	rs6824169	70439.5	0.283926310742842	C4orf3	2	FALSE	FALSE	NA	NA	NA	NA	NA	NA	NA	rs6847778	6.404e-11	NA	NA	NA	179.461567876003	VCM_hybrid_1
chr4	119370434	119372071	15.450328	resint_root	AorticRootDiameter	NA	resint_root-rs6847778	rs6824169	70439.5	0.283926310742842	C4orf3	2	FALSE	FALSE	NA	NA	NA	NA	NA	NA	NA	rs6847778	6.404e-11	NA	NA	NA	179.461567876003	VCM_hybrid_1
chr4	119370434	119372071	15.450328	resint_root	AorticRootDiameter	NA	resint_root-rs6847778	rs6846966	70439.5	0.283926310742842	C4orf3	2	FALSE	FALSE	NA	NA	NA	NA	NA	NA	NA	rs6847778	6.404e-11	NA	NA	NA	179.461567876003	VCM_hybrid_1
chr4	119370431	119373127	17.90137	resint_root	AorticRootDiameter	282	resint_root-rs6847778	rs7677068	257047	0.264279168108297	PDE5A	1	FALSE	FALSE	VCM_program_4	7	0.21	MAX	NA	NA	NA	rs6847778	6.404e-11	NA	NA	NA	183.397226288384	VCM_left_compact_2
chr4	119370431	119373127	17.90137	resint_root	AorticRootDiameter	282	resint_root-rs6847778	rs10002914	257047	0.264279168108297	PDE5A	1	FALSE	FALSE	VCM_program_4	7	0.21	MAX	NA	NA	NA	rs6847778	6.404e-11	NA	NA	NA	183.397226288384	VCM_left_compact_2
chr4	119370431	119373127	17.90137	resint_root	AorticRootDiameter	282	resint_root-rs6847778	rs9991221	257047	0.264279168108297	PDE5A	1	FALSE	FALSE	VCM_program_4	7	0.21	MAX	NA	NA	NA	rs6847778	6.404e-11	NA	NA	NA	183.397226288384	VCM_left_compact_2
chr4	119370431	119373127	17.90137	resint_root	AorticRootDiameter	282	resint_root-rs6847778	rs10013652	257047	0.264279168108297	PDE5A	1	FALSE	FALSE	VCM_program_4	7	0.21	MAX	NA	NA	NA	rs6847778	6.404e-11	NA	NA	NA	183.397226288384	VCM_left_compact_2
chr4	119370431	119373127	17.90137	resint_root	AorticRootDiameter	282	resint_root-rs6847778	rs6824169	257047	0.264279168108297	PDE5A	1	FALSE	FALSE	VCM_program_4	7	0.21	MAX	NA	NA	NA	rs6847778	6.404e-11	NA	NA	NA	183.397226288384	VCM_left_compact_2
chr4	119370431	119373127	17.90137	resint_root	AorticRootDiameter	282	resint_root-rs6847778	rs6824169	257047	0.264279168108297	PDE5A	1	FALSE	FALSE	VCM_program_4	7	0.21	MAX	NA	NA	NA	rs6847778	6.404e-11	NA	NA	NA	183.397226288384	VCM_left_compact_2
chr4	119370431	119373127	17.90137	resint_root	AorticRootDiameter	282	resint_root-rs6847778	rs6846966	257047	0.264279168108297	PDE5A	1	FALSE	FALSE	VCM_program_4	7	0.21	MAX	NA	NA	NA	rs6847778	6.404e-11	NA	NA	NA	183.397226288384	VCM_left_compact_2
chr4	119370431	119373127	17.90137	resint_root	AorticRootDiameter	282	resint_root-rs6847778	rs6847778	257047	0.264279168108297	PDE5A	1	FALSE	FALSE	VCM_program_4	7	0.21	MAX	NA	NA	NA	rs6847778	6.404e-11	6.404e-11	NA	NA	183.397226288384	VCM_left_compact_2
chr4	119370918	119372045	7.086603	resint_root	AorticRootDiameter	NA	resint_root-rs6847778	rs10002914	257344.5	0.253000999616285	PDE5A	1	FALSE	FALSE	NA	NA	NA	NA	NA	NA	NA	rs6847778	6.404e-11	NA	NA	NA	96.1945136713838	PF_1
chr4	119370918	119372045	7.086603	resint_root	AorticRootDiameter	NA	resint_root-rs6847778	rs9991221	257344.5	0.253000999616285	PDE5A	1	FALSE	FALSE	NA	NA	NA	NA	NA	NA	NA	rs6847778	6.404e-11	NA	NA	NA	96.1945136713838	PF_1
chr4	119370918	119372045	7.086603	resint_root	AorticRootDiameter	NA	resint_root-rs6847778	rs10013652	257344.5	0.253000999616285	PDE5A	1	FALSE	FALSE	NA	NA	NA	NA	NA	NA	NA	rs6847778	6.404e-11	NA	NA	NA	96.1945136713838	PF_1
chr4	119370918	119372045	7.086603	resint_root	AorticRootDiameter	NA	resint_root-rs6847778	rs6824169	257344.5	0.253000999616285	PDE5A	1	FALSE	FALSE	NA	NA	NA	NA	NA	NA	NA	rs6847778	6.404e-11	NA	NA	NA	96.1945136713838	PF_1
chr4	119370918	119372045	7.086603	resint_root	AorticRootDiameter	NA	resint_root-rs6847778	rs6824169	257344.5	0.253000999616285	PDE5A	1	FALSE	FALSE	NA	NA	NA	NA	NA	NA	NA	rs6847778	6.404e-11	NA	NA	NA	96.1945136713838	PF_1
chr4	119370390	119370890	3.244112	resint_root	AorticRootDiameter	NA	resint_root-rs6847778	rs7677068	258186	0.250439676387899	PDE5A	1	FALSE	FALSE	NA	NA	NA	NA	NA	NA	NA	rs6847778	6.404e-11	NA	NA	NA	79.016305132981	Transitional_SAN
chr4	119370913	119371724	7.141977	resint_root	AorticRootDiameter	NA	resint_root-rs6847778	rs10002914	257507.5	0.247052955249356	PDE5A	1	FALSE	FALSE	NA	NA	NA	NA	NA	NA	NA	rs6847778	6.404e-11	NA	NA	NA	59.0606644041578	Transitional_PF_2
chr4	119370913	119371724	7.141977	resint_root	AorticRootDiameter	NA	resint_root-rs6847778	rs9991221	257507.5	0.247052955249356	PDE5A	1	FALSE	FALSE	NA	NA	NA	NA	NA	NA	NA	rs6847778	6.404e-11	NA	NA	NA	59.0606644041578	Transitional_PF_2
chr4	119370913	119371724	7.141977	resint_root	AorticRootDiameter	NA	resint_root-rs6847778	rs10013652	257507.5	0.247052955249356	PDE5A	1	FALSE	FALSE	NA	NA	NA	NA	NA	NA	NA	rs6847778	6.404e-11	NA	NA	NA	59.0606644041578	Transitional_PF_2
chr4	119370931	119371749	10.391806	resint_root	AorticRootDiameter	282	resint_root-rs6847778	rs9991221	257486	0.227998037100147	PDE5A	1	FALSE	FALSE	TzConductionCells_program_21|TzConductionCells_program_13	237|251	0.884|0.777	NA|LEF1,TCF7L2	NA	NA	NA	rs6847778	6.404e-11	NA	NA	NA	174.450625211925	Transitional_His_bundle
chr4	119370931	119371749	10.391806	resint_root	AorticRootDiameter	282	resint_root-rs6847778	rs10013652	257486	0.227998037100147	PDE5A	1	FALSE	FALSE	TzConductionCells_program_21|TzConductionCells_program_13	237|251	0.884|0.777	NA|LEF1,TCF7L2	NA	NA	NA	rs6847778	6.404e-11	NA	NA	NA	174.450625211925	Transitional_His_bundle
chr4	119370424	119371743	8.536363	resint_root	AorticRootDiameter	NA	resint_root-rs6847778	rs7677068	257742.5	0.212781305702528	PDE5A	1	FALSE	FALSE	NA	NA	NA	NA	NA	NA	NA	rs6847778	6.404e-11	NA	NA	NA	144.328759358595	VCM_left_compact_3
chr4	119370424	119371743	8.536363	resint_root	AorticRootDiameter	NA	resint_root-rs6847778	rs10002914	257742.5	0.212781305702528	PDE5A	1	FALSE	FALSE	NA	NA	NA	NA	NA	NA	NA	rs6847778	6.404e-11	NA	NA	NA	144.328759358595	VCM_left_compact_3
chr4	119370424	119371743	8.536363	resint_root	AorticRootDiameter	NA	resint_root-rs6847778	rs9991221	257742.5	0.212781305702528	PDE5A	1	FALSE	FALSE	NA	NA	NA	NA	NA	NA	NA	rs6847778	6.404e-11	NA	NA	NA	144.328759358595	VCM_left_compact_3
chr4	119370424	119371743	8.536363	resint_root	AorticRootDiameter	NA	resint_root-rs6847778	rs10013652	257742.5	0.212781305702528	PDE5A	1	FALSE	FALSE	NA	NA	NA	NA	NA	NA	NA	rs6847778	6.404e-11	NA	NA	NA	144.328759358595	VCM_left_compact_3
chr4	119370444	119373116	16.633775	resint_root	AorticRootDiameter	NA	resint_root-rs6847778	rs7677068	257046	0.212342335345017	PDE5A	1	FALSE	FALSE	VCM_program_4	7	0.188	MAX	NA	NA	NA	rs6847778	6.404e-11	NA	NA	NA	171.009638875241	VCM_left_compact_1
chr4	119370444	119373116	16.633775	resint_root	AorticRootDiameter	NA	resint_root-rs6847778	rs10002914	257046	0.212342335345017	PDE5A	1	FALSE	FALSE	VCM_program_4	7	0.188	MAX	NA	NA	NA	rs6847778	6.404e-11	NA	NA	NA	171.009638875241	VCM_left_compact_1
chr4	119370444	119373116	16.633775	resint_root	AorticRootDiameter	NA	resint_root-rs6847778	rs9991221	257046	0.212342335345017	PDE5A	1	FALSE	FALSE	VCM_program_4	7	0.188	MAX	NA	NA	NA	rs6847778	6.404e-11	NA	NA	NA	171.009638875241	VCM_left_compact_1
chr4	119370444	119373116	16.633775	resint_root	AorticRootDiameter	NA	resint_root-rs6847778	rs10013652	257046	0.212342335345017	PDE5A	1	FALSE	FALSE	VCM_program_4	7	0.188	MAX	NA	NA	NA	rs6847778	6.404e-11	NA	NA	NA	171.009638875241	VCM_left_compact_1
chr4	119370444	119373116	16.633775	resint_root	AorticRootDiameter	NA	resint_root-rs6847778	rs6824169	257046	0.212342335345017	PDE5A	1	FALSE	FALSE	VCM_program_4	7	0.188	MAX	NA	NA	NA	rs6847778	6.404e-11	NA	NA	NA	171.009638875241	VCM_left_compact_1
chr4	119370444	119373116	16.633775	resint_root	AorticRootDiameter	NA	resint_root-rs6847778	rs6824169	257046	0.212342335345017	PDE5A	1	FALSE	FALSE	VCM_program_4	7	0.188	MAX	NA	NA	NA	rs6847778	6.404e-11	NA	NA	NA	171.009638875241	VCM_left_compact_1
chr4	119370444	119373116	16.633775	resint_root	AorticRootDiameter	NA	resint_root-rs6847778	rs6846966	257046	0.212342335345017	PDE5A	1	FALSE	FALSE	VCM_program_4	7	0.188	MAX	NA	NA	NA	rs6847778	6.404e-11	NA	NA	NA	171.009638875241	VCM_left_compact_1
chr4	119370444	119373116	16.633775	resint_root	AorticRootDiameter	NA	resint_root-rs6847778	rs6847778	257046	0.212342335345017	PDE5A	1	FALSE	FALSE	VCM_program_4	7	0.188	MAX	NA	NA	NA	rs6847778	6.404e-11	6.404e-11	NA	NA	171.009638875241	VCM_left_compact_1
chr4	119370428	119373126	17.711588	resint_root	AorticRootDiameter	282	resint_root-rs6847778	rs7677068	257049	0.212011151906983	PDE5A	1	FALSE	FALSE	NA	NA	NA	NA	NA	NA	NA	rs6847778	6.404e-11	NA	NA	NA	92.7818537603487	VCM_hybrid_2
chr4	119370428	119373126	17.711588	resint_root	AorticRootDiameter	282	resint_root-rs6847778	rs10002914	257049	0.212011151906983	PDE5A	1	FALSE	FALSE	NA	NA	NA	NA	NA	NA	NA	rs6847778	6.404e-11	NA	NA	NA	92.7818537603487	VCM_hybrid_2
chr4	119370428	119373126	17.711588	resint_root	AorticRootDiameter	282	resint_root-rs6847778	rs9991221	257049	0.212011151906983	PDE5A	1	FALSE	FALSE	NA	NA	NA	NA	NA	NA	NA	rs6847778	6.404e-11	NA	NA	NA	92.7818537603487	VCM_hybrid_2
chr4	119370428	119373126	17.711588	resint_root	AorticRootDiameter	282	resint_root-rs6847778	rs10013652	257049	0.212011151906983	PDE5A	1	FALSE	FALSE	NA	NA	NA	NA	NA	NA	NA	rs6847778	6.404e-11	NA	NA	NA	92.7818537603487	VCM_hybrid_2
chr4	119370428	119373126	17.711588	resint_root	AorticRootDiameter	282	resint_root-rs6847778	rs6824169	257049	0.212011151906983	PDE5A	1	FALSE	FALSE	NA	NA	NA	NA	NA	NA	NA	rs6847778	6.404e-11	NA	NA	NA	92.7818537603487	VCM_hybrid_2
chr4	119370428	119373126	17.711588	resint_root	AorticRootDiameter	282	resint_root-rs6847778	rs6824169	257049	0.212011151906983	PDE5A	1	FALSE	FALSE	NA	NA	NA	NA	NA	NA	NA	rs6847778	6.404e-11	NA	NA	NA	92.7818537603487	VCM_hybrid_2
chr4	119370428	119373126	17.711588	resint_root	AorticRootDiameter	282	resint_root-rs6847778	rs6846966	257049	0.212011151906983	PDE5A	1	FALSE	FALSE	NA	NA	NA	NA	NA	NA	NA	rs6847778	6.404e-11	NA	NA	NA	92.7818537603487	VCM_hybrid_2
chr4	119370428	119373126	17.711588	resint_root	AorticRootDiameter	282	resint_root-rs6847778	rs6847778	257049	0.212011151906983	PDE5A	1	FALSE	FALSE	NA	NA	NA	NA	NA	NA	NA	rs6847778	6.404e-11	6.404e-11	NA	NA	92.7818537603487	VCM_hybrid_2
chr4	119370440	119373110	21.11025	resint_root	AorticRootDiameter	NA	resint_root-rs6847778	rs7677068	695083	0.207149843808693	MAD2L1	2	FALSE	FALSE	NA	NA	NA	NA	NA	NA	NA	rs6847778	6.404e-11	NA	NA	NA	6.13569801952791	VCM_right_trabecular
chr4	119370440	119373110	21.11025	resint_root	AorticRootDiameter	NA	resint_root-rs6847778	rs10002914	695083	0.207149843808693	MAD2L1	2	FALSE	FALSE	NA	NA	NA	NA	NA	NA	NA	rs6847778	6.404e-11	NA	NA	NA	6.13569801952791	VCM_right_trabecular
chr4	119370440	119373110	21.11025	resint_root	AorticRootDiameter	NA	resint_root-rs6847778	rs9991221	695083	0.207149843808693	MAD2L1	2	FALSE	FALSE	NA	NA	NA	NA	NA	NA	NA	rs6847778	6.404e-11	NA	NA	NA	6.13569801952791	VCM_right_trabecular
chr4	119370440	119373110	21.11025	resint_root	AorticRootDiameter	NA	resint_root-rs6847778	rs10013652	695083	0.207149843808693	MAD2L1	2	FALSE	FALSE	NA	NA	NA	NA	NA	NA	NA	rs6847778	6.404e-11	NA	NA	NA	6.13569801952791	VCM_right_trabecular
chr4	119370440	119373110	21.11025	resint_root	AorticRootDiameter	NA	resint_root-rs6847778	rs6824169	695083	0.207149843808693	MAD2L1	2	FALSE	FALSE	NA	NA	NA	NA	NA	NA	NA	rs6847778	6.404e-11	NA	NA	NA	6.13569801952791	VCM_right_trabecular
chr4	119370440	119373110	21.11025	resint_root	AorticRootDiameter	NA	resint_root-rs6847778	rs6824169	695083	0.207149843808693	MAD2L1	2	FALSE	FALSE	NA	NA	NA	NA	NA	NA	NA	rs6847778	6.404e-11	NA	NA	NA	6.13569801952791	VCM_right_trabecular
chr4	119370440	119373110	21.11025	resint_root	AorticRootDiameter	NA	resint_root-rs6847778	rs6846966	695083	0.207149843808693	MAD2L1	2	FALSE	FALSE	NA	NA	NA	NA	NA	NA	NA	rs6847778	6.404e-11	NA	NA	NA	6.13569801952791	VCM_right_trabecular
chr4	119370440	119373110	21.11025	resint_root	AorticRootDiameter	NA	resint_root-rs6847778	rs6847778	695083	0.207149843808693	MAD2L1	2	FALSE	FALSE	NA	NA	NA	NA	NA	NA	NA	rs6847778	6.404e-11	6.404e-11	NA	NA	6.13569801952791	VCM_right_trabecular
chr4	119370242	119373121	19.41919	resint_root	AorticRootDiameter	282	resint_root-rs6847778	rs7677068	257144.5	0.191407822564072	PDE5A	1	FALSE	FALSE	NA	NA	NA	NA	NA	NA	NA	rs6847778	6.404e-11	NA	NA	NA	94.432846575573	VCM_left_trabecular
chr4	119370242	119373121	19.41919	resint_root	AorticRootDiameter	282	resint_root-rs6847778	rs10002914	257144.5	0.191407822564072	PDE5A	1	FALSE	FALSE	NA	NA	NA	NA	NA	NA	NA	rs6847778	6.404e-11	NA	NA	NA	94.432846575573	VCM_left_trabecular
chr4	119370242	119373121	19.41919	resint_root	AorticRootDiameter	282	resint_root-rs6847778	rs9991221	257144.5	0.191407822564072	PDE5A	1	FALSE	FALSE	NA	NA	NA	NA	NA	NA	NA	rs6847778	6.404e-11	NA	NA	NA	94.432846575573	VCM_left_trabecular
chr4	119370242	119373121	19.41919	resint_root	AorticRootDiameter	282	resint_root-rs6847778	rs10013652	257144.5	0.191407822564072	PDE5A	1	FALSE	FALSE	NA	NA	NA	NA	NA	NA	NA	rs6847778	6.404e-11	NA	NA	NA	94.432846575573	VCM_left_trabecular
chr4	119370242	119373121	19.41919	resint_root	AorticRootDiameter	282	resint_root-rs6847778	rs6824169	257144.5	0.191407822564072	PDE5A	1	FALSE	FALSE	NA	NA	NA	NA	NA	NA	NA	rs6847778	6.404e-11	NA	NA	NA	94.432846575573	VCM_left_trabecular
chr4	119370242	119373121	19.41919	resint_root	AorticRootDiameter	282	resint_root-rs6847778	rs6824169	257144.5	0.191407822564072	PDE5A	1	FALSE	FALSE	NA	NA	NA	NA	NA	NA	NA	rs6847778	6.404e-11	NA	NA	NA	94.432846575573	VCM_left_trabecular
chr4	119370242	119373121	19.41919	resint_root	AorticRootDiameter	282	resint_root-rs6847778	rs6846966	257144.5	0.191407822564072	PDE5A	1	FALSE	FALSE	NA	NA	NA	NA	NA	NA	NA	rs6847778	6.404e-11	NA	NA	NA	94.432846575573	VCM_left_trabecular
chr4	119370242	119373121	19.41919	resint_root	AorticRootDiameter	282	resint_root-rs6847778	rs6847778	257144.5	0.191407822564072	PDE5A	1	FALSE	FALSE	NA	NA	NA	NA	NA	NA	NA	rs6847778	6.404e-11	6.404e-11	NA	NA	94.432846575573	VCM_left_trabecular
chr4	119371981	119373091	3.727867	resint_root	AorticRootDiameter	NA	resint_root-rs6847778	rs6824169	256290	0.183253916320413	PDE5A	1	FALSE	FALSE	NA	NA	NA	NA	NA	NA	NA	rs6847778	6.404e-11	NA	NA	NA	61.8236265870431	AV_valve_CM
chr4	119371981	119373091	3.727867	resint_root	AorticRootDiameter	NA	resint_root-rs6847778	rs6824169	256290	0.183253916320413	PDE5A	1	FALSE	FALSE	NA	NA	NA	NA	NA	NA	NA	rs6847778	6.404e-11	NA	NA	NA	61.8236265870431	AV_valve_CM
chr4	119371981	119373091	3.727867	resint_root	AorticRootDiameter	NA	resint_root-rs6847778	rs6846966	256290	0.183253916320413	PDE5A	1	FALSE	FALSE	NA	NA	NA	NA	NA	NA	NA	rs6847778	6.404e-11	NA	NA	NA	61.8236265870431	AV_valve_CM
chr4	119371981	119373091	3.727867	resint_root	AorticRootDiameter	NA	resint_root-rs6847778	rs6847778	256290	0.183253916320413	PDE5A	1	FALSE	FALSE	NA	NA	NA	NA	NA	NA	NA	rs6847778	6.404e-11	6.404e-11	NA	NA	61.8236265870431	AV_valve_CM
chr4	119370909	119371748	9.572447	resint_root	AorticRootDiameter	NA	resint_root-rs6847778	rs10002914	70515.5	0.183100555104907	C4orf3	2	FALSE	FALSE	NA	NA	NA	NA	NA	NA	NA	rs6847778	6.404e-11	NA	NA	NA	18.7313856854751	Transitional_SAN
chr4	119370909	119371748	9.572447	resint_root	AorticRootDiameter	NA	resint_root-rs6847778	rs9991221	70515.5	0.183100555104907	C4orf3	2	FALSE	FALSE	NA	NA	NA	NA	NA	NA	NA	rs6847778	6.404e-11	NA	NA	NA	18.7313856854751	Transitional_SAN
chr4	119370909	119371748	9.572447	resint_root	AorticRootDiameter	NA	resint_root-rs6847778	rs10013652	70515.5	0.183100555104907	C4orf3	2	FALSE	FALSE	NA	NA	NA	NA	NA	NA	NA	rs6847778	6.404e-11	NA	NA	NA	18.7313856854751	Transitional_SAN
chr4	119372194	119372694	1.56236	resint_root	AorticRootDiameter	NA	resint_root-rs6847778	rs6847778	256382	0.17882347548172	PDE5A	1	FALSE	FALSE	NA	NA	NA	NA	NA	NA	NA	rs6847778	6.404e-11	6.404e-11	NA	NA	79.016305132981	Transitional_SAN
chr4	119370294	119373101	17.450192	resint_root	AorticRootDiameter	NA	resint_root-rs6847778	rs7677068	257128.5	0.177519205967204	PDE5A	1	FALSE	FALSE	NA	NA	NA	NA	NA	NA	NA	rs6847778	6.404e-11	NA	NA	NA	99.3116696705193	VCM_hybrid_3
chr4	119370294	119373101	17.450192	resint_root	AorticRootDiameter	NA	resint_root-rs6847778	rs10002914	257128.5	0.177519205967204	PDE5A	1	FALSE	FALSE	NA	NA	NA	NA	NA	NA	NA	rs6847778	6.404e-11	NA	NA	NA	99.3116696705193	VCM_hybrid_3
chr4	119370294	119373101	17.450192	resint_root	AorticRootDiameter	NA	resint_root-rs6847778	rs9991221	257128.5	0.177519205967204	PDE5A	1	FALSE	FALSE	NA	NA	NA	NA	NA	NA	NA	rs6847778	6.404e-11	NA	NA	NA	99.3116696705193	VCM_hybrid_3
chr4	119370294	119373101	17.450192	resint_root	AorticRootDiameter	NA	resint_root-rs6847778	rs10013652	257128.5	0.177519205967204	PDE5A	1	FALSE	FALSE	NA	NA	NA	NA	NA	NA	NA	rs6847778	6.404e-11	NA	NA	NA	99.3116696705193	VCM_hybrid_3
chr4	119370294	119373101	17.450192	resint_root	AorticRootDiameter	NA	resint_root-rs6847778	rs6824169	257128.5	0.177519205967204	PDE5A	1	FALSE	FALSE	NA	NA	NA	NA	NA	NA	NA	rs6847778	6.404e-11	NA	NA	NA	99.3116696705193	VCM_hybrid_3
chr4	119370294	119373101	17.450192	resint_root	AorticRootDiameter	NA	resint_root-rs6847778	rs6824169	257128.5	0.177519205967204	PDE5A	1	FALSE	FALSE	NA	NA	NA	NA	NA	NA	NA	rs6847778	6.404e-11	NA	NA	NA	99.3116696705193	VCM_hybrid_3
chr4	119370294	119373101	17.450192	resint_root	AorticRootDiameter	NA	resint_root-rs6847778	rs6846966	257128.5	0.177519205967204	PDE5A	1	FALSE	FALSE	NA	NA	NA	NA	NA	NA	NA	rs6847778	6.404e-11	NA	NA	NA	99.3116696705193	VCM_hybrid_3
chr4	119370294	119373101	17.450192	resint_root	AorticRootDiameter	NA	resint_root-rs6847778	rs6847778	257128.5	0.177519205967204	PDE5A	1	FALSE	FALSE	NA	NA	NA	NA	NA	NA	NA	rs6847778	6.404e-11	6.404e-11	NA	NA	99.3116696705193	VCM_hybrid_3
chr5	15007564	15008191	4.965823	resint_root	AorticRootDiameter	282	resint_root-rs6867275	rs6867275	136099.5	0.383901026094693	ANKH	1	FALSE	FALSE	VIC_program_27|VIC_program_25|VIC_program_23|FB_program_21	21|116|61|282	0.382|0.321|0.281|0.113	MEF2A,MEF2C,SMAD9,TBX5|MEF2A|GATA4,MEF2A,MEF2C,NFIB,TBX5|ARID2,MEF2C,SMAD9	NA	NA	NA	rs6867275	3.609e-08	3.609e-08	NA	NA	371.760463303591	VIC_4
chr5	15013806	15014306	2.931915	resint_root	AorticRootDiameter	282	resint_root-rs6867275	rs7341022	142278	0.31464643004633	ANKH	1	FALSE	FALSE	NA	NA	NA	NA	NA	NA	NA	rs6867275	3.609e-08	4.603e-08	NA	NA	133.087137764755	Aortic_endothelial_cells_1
chr5	15013806	15014576	3.205157	resint_root	AorticRootDiameter	282	resint_root-rs6867275	rs7341022	142413	0.308966714064222	ANKH	1	FALSE	FALSE	MuralCells_program_18|MuralCells_program_13|MuralCells_program_17	202|141|194	0.785|0.781|0.36	NA|TEAD4	NA	NA	NA	rs6867275	3.609e-08	4.603e-08	NA	NA	103.037845914509	SMC_1
chr5	15013795	15014295	3.027483	resint_root	AorticRootDiameter	282	resint_root-rs6867275	rs7341022	142267	0.283079329395192	ANKH	1	FALSE	FALSE	NA	NA	NA	NA	NA	NA	NA	rs6867275	3.609e-08	4.603e-08	NA	NA	102.625419073816	Fibroblast_like_2
chr5	15001454	15001954	3.197016	resint_root	AorticRootDiameter	NA	resint_root-rs6867275	rs9312876	129926	0.280595944643682	ANKH	1	FALSE	FALSE	ImmuneCells_program_16|ImmuneCells_program_8|ImmuneCells_program_22	2|68|153	0.711|0.605|0.268	HIVEP1,MAFB,MITF,PPARG|ESRRG,MAF,MAFB,MEF2C,MITF,NFATC2,NFIA,PPARG,RBPJ|BCL6,ETS2,FOS,FOSB,IRF7,IRF8,JUN,JUNB,JUND,MAFF,MITF,NFE2L2,NFIL3,NR4A1,NR4A2,NR4A3,PRDM1,XBP1	NA	NA	NA	rs6867275	3.609e-08	4.111e-08	NA	NA	346.212118624021	Macrophages_1
chr5	15013414	15014305	3.243073	resint_root	AorticRootDiameter	NA	resint_root-rs6867275	rs7341022	142081.5	0.265746037391489	ANKH	1	FALSE	FALSE	NA	NA	NA	NA	NA	NA	NA	rs6867275	3.609e-08	4.603e-08	NA	NA	42.0225152740711	IF_valvular_endocardial_cells
chr5	15013810	15014310	3.137893	resint_root	AorticRootDiameter	NA	resint_root-rs6867275	rs7341022	142282	0.265040414911629	ANKH	1	FALSE	FALSE	NA	NA	NA	NA	NA	NA	NA	rs6867275	3.609e-08	4.603e-08	NA	NA	58.7531275506992	Atrial_septal_endocardial_cells
chr5	15013811	15014311	2.905659	resint_root	AorticRootDiameter	282	resint_root-rs6867275	rs7341022	142283	0.248851649866506	ANKH	1	FALSE	FALSE	NA	NA	NA	NA	NA	NA	NA	rs6867275	3.609e-08	4.603e-08	NA	NA	79.5626177692498	SMC_2
chr5	15013804	15014304	3.50107	resint_root	AorticRootDiameter	282	resint_root-rs6867275	rs7341022	142276	0.24506150519071	ANKH	1	FALSE	FALSE	NA	NA	NA	NA	NA	NA	NA	rs6867275	3.609e-08	4.603e-08	NA	NA	94.4585981470293	Fibroblast_like_3
chr5	15013422	15014552	3.065202	resint_root	AorticRootDiameter	NA	resint_root-rs6867275	rs7341022	142209	0.243060253692839	ANKH	1	FALSE	FALSE	NA	NA	NA	NA	NA	NA	NA	rs6867275	3.609e-08	4.603e-08	NA	NA	112.374858973983	Endocardial_cells_3
chr5	15013526	15014560	2.783962	resint_root	AorticRootDiameter	282	resint_root-rs6867275	rs7341022	142265	0.242563264990027	ANKH	1	FALSE	FALSE	NA	NA	NA	NA	NA	NA	NA	rs6867275	3.609e-08	4.603e-08	NA	NA	77.3060183289718	Atrial_fibroblasts
chr5	15007549	15008269	2.16342	resint_root	AorticRootDiameter	282	resint_root-rs6867275	rs6867275	136131	0.24245897554563	ANKH	1	FALSE	FALSE	FB_program_21|VIC_program_27	282|21	0.466|0.141	ARID2,MEF2C,SMAD9|MEF2A,MEF2C,SMAD9,TBX5	NA	NA	NA	rs6867275	3.609e-08	3.609e-08	NA	NA	301.39322808143	VIC_5
chr5	15013805	15014305	2.469963	resint_root	AorticRootDiameter	NA	resint_root-rs6867275	rs7341022	142277	0.237642193215925	ANKH	1	FALSE	FALSE	Lymphatic_EC_program_5	126	0.926	KLF3	NA	NA	NA	rs6867275	3.609e-08	4.603e-08	NA	NA	216.895134785208	Lymphatic_endothelial_cells
chr5	15007649	15008149	1.779222	resint_root	AorticRootDiameter	282	resint_root-rs6867275	rs6867275	136121	0.237388403047122	ANKH	1	FALSE	FALSE	NA	NA	NA	NA	NA	NA	NA	rs6867275	3.609e-08	3.609e-08	NA	NA	102.625419073816	Fibroblast_like_2
chr5	15013415	15014555	2.545505	resint_root	AorticRootDiameter	282	resint_root-rs6867275	rs7341022	142207	0.233053569409271	ANKH	1	FALSE	FALSE	MuralCells_program_17	194	0.578	NA	NA	NA	NA	rs6867275	3.609e-08	4.603e-08	NA	NA	61.0925995917465	Pericytes_1
chr5	15013811	15014311	2.862618	resint_root	AorticRootDiameter	282	resint_root-rs6867275	rs7341022	142283	0.225522757576335	ANKH	1	FALSE	FALSE	FB_program_21|VIC_program_25|VIC_program_27	282|116|21	0.181|0.151|0.116	ARID2,MEF2C,SMAD9|MEF2A|MEF2A,MEF2C,SMAD9,TBX5	NA	NA	NA	rs6867275	3.609e-08	4.603e-08	NA	NA	135.916771128943	VIC_3
chr5	15001458	15001958	3.475107	resint_root	AorticRootDiameter	NA	resint_root-rs6867275	rs9312876	129930	0.218500201840454	ANKH	1	FALSE	FALSE	ImmuneCells_program_22|ImmuneCells_program_16|ImmuneCells_program_8	153|2|68	0.57|0.13|0.103	BCL6,ETS2,FOS,FOSB,IRF7,IRF8,JUN,JUNB,JUND,MAFF,MITF,NFE2L2,NFIL3,NR4A1,NR4A2,NR4A3,PRDM1,XBP1|HIVEP1,MAFB,MITF,PPARG|ESRRG,MAF,MAFB,MEF2C,MITF,NFATC2,NFIA,PPARG,RBPJ	NA	NA	NA	rs6867275	3.609e-08	4.111e-08	NA	NA	594.182115923678	Macrophages_2
chr5	15001458	15001958	3.475107	resint_root	AorticRootDiameter	NA	resint_root-rs6867275	rs9312876	498487	0.21723858472807	FBXL7	2	FALSE	FALSE	ImmuneCells_program_13	9	0.168	CREM,ESRRG,HIVEP1,MXI1,NFIA,NR3C2,PPARD,RXRA	NA	NA	NA	rs6867275	3.609e-08	4.111e-08	NA	NA	68.9036489851253	Macrophages_2
chr5	15013805	15014305	2.410454	resint_root	AorticRootDiameter	NA	resint_root-rs6867275	rs7341022	142277	0.216024096286787	ANKH	1	FALSE	FALSE	Epicardial_program_8	207	0.301	TWIST1	NA	NA	NA	rs6867275	3.609e-08	4.603e-08	NA	NA	118.5110661664	Epicardial_mesothelial_ITLN1
chr5	15001454	15001954	3.197016	resint_root	AorticRootDiameter	NA	resint_root-rs6867275	rs9312876	498491	0.214796915695207	FBXL7	2	FALSE	FALSE	ImmuneCells_program_13	9	0.679	CREM,ESRRG,HIVEP1,MXI1,NFIA,NR3C2,PPARD,RXRA	NA	NA	NA	rs6867275	3.609e-08	4.111e-08	NA	NA	32.746416996207	Macrophages_1
chr5	15013532	15014310	1.959674	resint_root	AorticRootDiameter	282	resint_root-rs6867275	rs7341022	142143	0.213424943694809	ANKH	1	FALSE	FALSE	VIC_program_23	61	0.161	GATA4,MEF2A,MEF2C,NFIB,TBX5	NA	NA	NA	rs6867275	3.609e-08	4.603e-08	NA	NA	80.5696484043072	Cardiac_fibroblast_progenitors
chr5	15013814	15014314	2.734361	resint_root	AorticRootDiameter	NA	resint_root-rs6867275	rs7341022	142286	0.211640981529548	ANKH	1	FALSE	FALSE	NA	NA	NA	NA	NA	NA	NA	rs6867275	3.609e-08	4.603e-08	NA	NA	151.105112667924	Venous_endothelial_cells
chr5	15013550	15014542	3.793823	resint_root	AorticRootDiameter	282	resint_root-rs6867275	rs7341022	142268	0.208779076764797	ANKH	1	FALSE	FALSE	Endocardial_endothelial_program_27|Endocardial_endothelial_program_6	243|83	0.803|0.511	GATA6|GATA4,GATA6	NA	NA	NA	rs6867275	3.609e-08	4.603e-08	NA	NA	298.615525550011	OF_valvular_endocardial_cells
chr5	15007579	15008079	1.187071	resint_root	AorticRootDiameter	282	resint_root-rs6867275	rs6867275	136051	0.20768963827164	ANKH	1	FALSE	FALSE	NA	NA	NA	NA	NA	NA	NA	rs6867275	3.609e-08	3.609e-08	NA	NA	133.087137764755	Aortic_endothelial_cells_1
chr5	15001447	15001947	2.398937	resint_root	AorticRootDiameter	NA	resint_root-rs6867275	rs9312876	129919	0.207118224129132	ANKH	1	FALSE	FALSE	ImmuneCells_program_8|ImmuneCells_program_16|ImmuneCells_program_22	68|2|153	0.268|0.119|0.102	ESRRG,MAF,MAFB,MEF2C,MITF,NFATC2,NFIA,PPARG,RBPJ|HIVEP1,MAFB,MITF,PPARG|BCL6,ETS2,FOS,FOSB,IRF7,IRF8,JUN,JUNB,JUND,MAFF,MITF,NFE2L2,NFIL3,NR4A1,NR4A2,NR4A3,PRDM1,XBP1	NA	NA	NA	rs6867275	3.609e-08	4.111e-08	NA	NA	935.603621868194	Macrophages_3
chr5	15013821	15014321	1.92294	resint_root	AorticRootDiameter	NA	resint_root-rs6867275	rs7341022	142293	0.206496791335718	ANKH	1	FALSE	FALSE	NA	NA	NA	NA	NA	NA	NA	rs6867275	3.609e-08	4.603e-08	NA	NA	46.4221888513002	Endocardial_to_endothelial_transition
chr5	15013600	15014316	2.879489	resint_root	AorticRootDiameter	NA	resint_root-rs6867275	rs7341022	142180	0.194877927265126	ANKH	1	FALSE	FALSE	NC_program_11|NC_program_26	211|189	0.993|0.967	HMGA2,NR2F1,NR2F2,NR4A2,RXRG,SOX10|SOX10,SOX2	NA	NA	NA	rs6867275	3.609e-08	4.603e-08	NA	NA	175.969260260289	Neural_crest_cells
chr5	15013546	15014554	2.828457	resint_root	AorticRootDiameter	282	resint_root-rs6867275	rs7341022	142272	0.194780363108248	ANKH	1	FALSE	FALSE	NA	NA	NA	NA	NA	NA	NA	rs6867275	3.609e-08	4.603e-08	NA	NA	134.471974310831	Endocardial_cells_2
chr5	15013816	15014316	1.455904	resint_root	AorticRootDiameter	282	resint_root-rs6867275	rs7341022	142288	0.191461951479099	ANKH	1	FALSE	FALSE	NA	NA	NA	NA	NA	NA	NA	rs6867275	3.609e-08	4.603e-08	NA	NA	27.153350486397	OFT_1
chr5	15013796	15014296	2.03527	resint_root	AorticRootDiameter	282	resint_root-rs6867275	rs7341022	142268	0.190213579302068	ANKH	1	FALSE	FALSE	VIC_program_25	116	0.16	MEF2A	NA	NA	NA	rs6867275	3.609e-08	4.603e-08	NA	NA	62.8533078266071	Fibroblast_like_1
chr5	15013821	15014321	3.296414	resint_root	AorticRootDiameter	282	resint_root-rs6867275	rs7341022	142293	0.189988203076622	ANKH	1	FALSE	FALSE	Endocardial_endothelial_program_6	83	0.164	GATA4,GATA6	NA	NA	NA	rs6867275	3.609e-08	4.603e-08	NA	NA	196.389654407942	Endocardial_cells_4
chr5	15013581	15015353	4.625959	resint_root	AorticRootDiameter	282	resint_root-rs6867275	rs7341022	142689	0.174644688136778	ANKH	1	FALSE	FALSE	TzConductionCells_program_21|TzConductionCells_program_7	107	0.884|0.171	NA|BACH2,CREB5,JUN,MEF2A	NA	NA	NA	rs6867275	3.609e-08	4.603e-08	NA	NA	379.678917902808	Transitional_His_bundle
chr6	13694300	13695514	4.569774	resint_root	AorticRootDiameter	NA	resint_root-rs6940759	rs1362519	16657	0.346592056738456	RANBP9	1	FALSE	FALSE	NA	NA	NA	NA	NA	NA	NA	rs6940759	7.88e-09	NA	NA	NA	115.502446340631	VCM_right_trabecular
chr6	13694300	13695514	4.569774	resint_root	AorticRootDiameter	NA	resint_root-rs6940759	rs1362520	16657	0.346592056738456	RANBP9	1	FALSE	FALSE	NA	NA	NA	NA	NA	NA	NA	rs6940759	7.88e-09	1.198e-08	NA	NA	115.502446340631	VCM_right_trabecular
chr6	13694311	13695429	3.58195	resint_root	AorticRootDiameter	NA	resint_root-rs6940759	rs1362519	16694	0.308689715743901	RANBP9	1	FALSE	FALSE	NA	NA	NA	NA	NA	NA	NA	rs6940759	7.88e-09	NA	NA	NA	129.561168364847	VCM_hybrid_1
chr6	13694311	13695429	3.58195	resint_root	AorticRootDiameter	NA	resint_root-rs6940759	rs1362520	16694	0.308689715743901	RANBP9	1	FALSE	FALSE	NA	NA	NA	NA	NA	NA	NA	rs6940759	7.88e-09	1.198e-08	NA	NA	129.561168364847	VCM_hybrid_1
chr6	13692968	13695481	8.938831	resint_root	AorticRootDiameter	282	resint_root-rs6940759	rs1362519	17339.5	0.303306761623943	RANBP9	1	FALSE	FALSE	NA	NA	NA	NA	NA	NA	NA	rs6940759	7.88e-09	NA	NA	NA	113.142609946282	VCM_left_trabecular
chr6	13692968	13695481	8.938831	resint_root	AorticRootDiameter	282	resint_root-rs6940759	rs1362520	17339.5	0.303306761623943	RANBP9	1	FALSE	FALSE	NA	NA	NA	NA	NA	NA	NA	rs6940759	7.88e-09	1.198e-08	NA	NA	113.142609946282	VCM_left_trabecular
chr6	13694318	13695504	3.488123	resint_root	AorticRootDiameter	282	resint_root-rs6940759	rs1362519	16653	0.243057584385424	RANBP9	1	FALSE	FALSE	NA	NA	NA	NA	NA	NA	NA	rs6940759	7.88e-09	NA	NA	NA	170.787228797037	VCM_left_compact_2
chr6	13694318	13695504	3.488123	resint_root	AorticRootDiameter	282	resint_root-rs6940759	rs1362520	16653	0.243057584385424	RANBP9	1	FALSE	FALSE	NA	NA	NA	NA	NA	NA	NA	rs6940759	7.88e-09	1.198e-08	NA	NA	170.787228797037	VCM_left_compact_2
chr6	13694148	13695044	2.917342	resint_root	AorticRootDiameter	282	resint_root-rs6940759	rs1362519	16968	0.175474951715633	RANBP9	1	FALSE	FALSE	NA	NA	NA	NA	NA	NA	NA	rs6940759	7.88e-09	NA	NA	NA	112.603593173075	VCM_hybrid_2
chr6	13694148	13695044	2.917342	resint_root	AorticRootDiameter	282	resint_root-rs6940759	rs1362520	16968	0.175474951715633	RANBP9	1	FALSE	FALSE	NA	NA	NA	NA	NA	NA	NA	rs6940759	7.88e-09	1.198e-08	NA	NA	112.603593173075	VCM_hybrid_2
chr10	94429281	94430356	1.683099	resint_root	AorticRootDiameter	282	resint_root-rs7093613	rs7901625	27390.5	0.269729095677386	TBC1D12	1	FALSE	FALSE	MuralCells_program_2|MuralCells_program_16	178|271	0.931|0.208	BACH1,CREB5,TCF21|MEF2C	NA	NA	NA	rs7093613	5.103e-19	NA	NA	NA	121.45523246043	Pericytes_1
chr11	63909453	63911031	7.759519	resint_root	AorticRootDiameter	NA	resint_root-rs7105288	rs10736731	6602	0.766982379988631	RCOR2	1	FALSE	FALSE	NA	NA	NA	NA	NA	NA	NA	rs7105288	2.204e-09	2.698e-09	NA	NA	2.6044142216643	Transitional_AVN
chr11	63909666	63911046	14.277623	resint_root	AorticRootDiameter	NA	resint_root-rs7105288	rs10736731	6488	0.724840934703373	RCOR2	1	FALSE	FALSE	NA	NA	NA	NA	NA	NA	NA	rs7105288	2.204e-09	2.698e-09	NA	NA	8.27382454301497	VCM_hybrid_3
chr11	63909685	63911064	11.77369	resint_root	AorticRootDiameter	282	resint_root-rs7105288	rs10736731	6469.5	0.711811967270881	RCOR2	1	FALSE	FALSE	NA	NA	NA	NA	NA	NA	NA	rs7105288	2.204e-09	2.698e-09	NA	NA	4.0902867735682	VCM_left_trabecular
chr11	63909225	63910998	8.948802	resint_root	AorticRootDiameter	282	resint_root-rs7105288	rs10736731	6732.5	0.704390179774542	RCOR2	1	FALSE	FALSE	NA	NA	NA	NA	NA	NA	NA	rs7105288	2.204e-09	2.698e-09	NA	NA	5.3543696908078	Fibroblast_like_2
chr11	63871981	63872768	22.062031	resint_root	AorticRootDiameter	NA	resint_root-rs7105288	rs4980505	44469.5	0.702653843884122	RCOR2	1	FALSE	FALSE	NA	NA	NA	NA	NA	NA	NA	rs7105288	2.204e-09	NA	NA	NA	1.36984424870892	Macrophages_3
chr11	63909690	63911276	11.807232	resint_root	AorticRootDiameter	NA	resint_root-rs7105288	rs10736731	6361	0.701182265772702	RCOR2	1	FALSE	FALSE	NA	NA	NA	NA	NA	NA	NA	rs7105288	2.204e-09	2.698e-09	NA	NA	4.09271140319058	VCM_right_compact
chr11	63909656	63910905	3.963165	resint_root	AorticRootDiameter	NA	resint_root-rs7105288	rs10736731	6563.5	0.700970172924531	RCOR2	1	FALSE	FALSE	NA	NA	NA	NA	NA	NA	NA	rs7105288	2.204e-09	2.698e-09	NA	NA	1.33581505506981	IF_valvular_endocardial_cells
chr11	63909653	63910636	5.320704	resint_root	AorticRootDiameter	282	resint_root-rs7105288	rs10736731	6699.5	0.674287153377013	RCOR2	1	FALSE	FALSE	NA	NA	NA	NA	NA	NA	NA	rs7105288	2.204e-09	2.698e-09	NA	NA	2.79262014914291	VIC_2
chr11	63909666	63911054	11.860719	resint_root	AorticRootDiameter	NA	resint_root-rs7105288	rs10736731	6484	0.665433435681018	RCOR2	1	FALSE	FALSE	NA	NA	NA	NA	NA	NA	NA	rs7105288	2.204e-09	2.698e-09	NA	NA	1.76775643623724	VCM_left_compact_3
chr11	63909679	63911040	9.044887	resint_root	AorticRootDiameter	282	resint_root-rs7105288	rs10736731	6484.5	0.656474479825117	RCOR2	1	FALSE	FALSE	NA	NA	NA	NA	NA	NA	NA	rs7105288	2.204e-09	2.698e-09	NA	NA	6.7770681076388	VCM_hybrid_2
chr11	63909676	63910647	9.053045	resint_root	AorticRootDiameter	NA	resint_root-rs7105288	rs10736731	6682.5	0.644004760154271	RCOR2	1	FALSE	FALSE	NA	NA	NA	NA	NA	NA	NA	rs7105288	2.204e-09	2.698e-09	NA	NA	1.47043506497485	PF_2
chr11	63909685	63911053	7.051141	resint_root	AorticRootDiameter	NA	resint_root-rs7105288	rs10736731	6475	0.635536992276628	RCOR2	1	FALSE	FALSE	NA	NA	NA	NA	NA	NA	NA	rs7105288	2.204e-09	2.698e-09	NA	NA	2.79013145797369	ACM_right_highTNNI_1
chr11	63909655	63911087	8.096957	resint_root	AorticRootDiameter	NA	resint_root-rs7105288	rs10736731	6473	0.620798113656906	RCOR2	1	FALSE	FALSE	NA	NA	NA	NA	NA	NA	NA	rs7105288	2.204e-09	2.698e-09	NA	NA	4.19439350963496	Transitional_VCM_to_conduction
chr11	63909468	63910668	7.511922	resint_root	AorticRootDiameter	NA	resint_root-rs7105288	rs10736731	6776	0.607428986191636	RCOR2	1	FALSE	FALSE	NA	NA	NA	NA	NA	NA	NA	rs7105288	2.204e-09	2.698e-09	NA	NA	2.32299476768659	AVN
chr11	63909465	63911053	5.895951	resint_root	AorticRootDiameter	NA	resint_root-rs7105288	rs10736731	6585	0.58625370878339	RCOR2	1	FALSE	FALSE	NA	NA	NA	NA	NA	NA	NA	rs7105288	2.204e-09	2.698e-09	NA	NA	2.09972443979988	ACM_left_lowTNNI
chr11	63909040	63911010	9.586497	resint_root	AorticRootDiameter	282	resint_root-rs7105288	rs10736731	6819	0.582011506212759	RCOR2	1	FALSE	FALSE	NA	NA	NA	NA	NA	NA	NA	rs7105288	2.204e-09	2.698e-09	NA	NA	5.33972715148792	VIC_4
chr11	63872003	63873254	14.983037	resint_root	AorticRootDiameter	NA	resint_root-rs7105288	rs4980505	33701.5	0.566319539492266	MARK2	1	FALSE	FALSE	NA	NA	NA	NA	NA	NA	NA	rs7105288	2.204e-09	NA	NA	NA	37.509329980259	VCM_hybrid_1
chr11	63910181	63911318	5.671361	resint_root	AorticRootDiameter	282	resint_root-rs7105288	rs10736731	6094.5	0.559456129178516	RCOR2	1	FALSE	FALSE	NA	NA	NA	NA	NA	NA	NA	rs7105288	2.204e-09	2.698e-09	NA	NA	6.5764246749909	Transitional_His_bundle
chr11	63871981	63872481	12.514346	resint_root	AorticRootDiameter	NA	resint_root-rs7105288	rs4980505	33304	0.544108331992125	MARK2	1	FALSE	FALSE	NA	NA	NA	NA	NA	NA	NA	rs7105288	2.204e-09	NA	NA	NA	66.6427299047001	ACM_left_highTNNI_1
chr11	63871981	63872768	22.062031	resint_root	AorticRootDiameter	NA	resint_root-rs7105288	rs4980505	33447.5	0.543650836350547	MARK2	2	FALSE	FALSE	NA	NA	NA	NA	NA	NA	NA	rs7105288	2.204e-09	NA	NA	NA	97.2589416583334	Macrophages_3
chr11	63908485	63909559	6.945574	resint_root	AorticRootDiameter	NA	resint_root-rs7105288	rs11231637	7822	0.536781181161379	RCOR2	1	FALSE	FALSE	NA	NA	NA	NA	NA	NA	NA	rs7105288	2.204e-09	4.103e-09	NA	NA	3.21190519839444	Epicardial_mesothelial_ITLN1
chr11	63909670	63910646	8.062294	resint_root	AorticRootDiameter	282	resint_root-rs7105288	rs10736731	6686	0.53345351018341	RCOR2	1	FALSE	FALSE	NA	NA	NA	NA	NA	NA	NA	rs7105288	2.204e-09	2.698e-09	NA	NA	3.1908509467155	VCM_left_compact_2
chr11	63871991	63873253	16.952464	resint_root	AorticRootDiameter	NA	resint_root-rs7105288	rs4980505	33695	0.532273698934296	MARK2	1	FALSE	FALSE	NA	NA	NA	NA	NA	NA	NA	rs7105288	2.204e-09	NA	NA	NA	39.4978171160746	VCM_right_trabecular
chr11	63871986	63873278	13.290358	resint_root	AorticRootDiameter	NA	resint_root-rs7105288	rs4980505	44212	0.521895316610777	RCOR2	1	FALSE	FALSE	NA	NA	NA	NA	NA	NA	NA	rs7105288	2.204e-09	NA	NA	NA	1.70689747118988	ACM_left_hybrid
chr11	63871991	63873253	16.952464	resint_root	AorticRootDiameter	NA	resint_root-rs7105288	rs4980505	44222	0.500973450979689	RCOR2	2	FALSE	FALSE	NA	NA	NA	NA	NA	NA	NA	rs7105288	2.204e-09	NA	NA	NA	3.7358007209457	VCM_right_trabecular
chr11	63915308	63915808	3.572275	resint_root	AorticRootDiameter	NA	resint_root-rs7105288	rs3802941	1286	0.495233917914136	RCOR2	1	FALSE	FALSE	NA	NA	NA	NA	NA	NA	NA	rs7105288	2.204e-09	2.698e-09	NA	NA	5.61841767254551	Sympathetic_neurons
chr11	63920997	63921497	4.656954	resint_root	AorticRootDiameter	NA	resint_root-rs7105288	rs2840079	4403	0.494635245833928	RCOR2	1	FALSE	FALSE	NA	NA	NA	NA	NA	NA	NA	rs7105288	2.204e-09	2.698e-09	NA	NA	2.29614045031906	Epicardial_mesothelial_PRG4
chr11	63910181	63910681	4.294186	resint_root	AorticRootDiameter	NA	resint_root-rs7105288	rs10736731	6413	0.488562121502642	RCOR2	1	FALSE	FALSE	NA	NA	NA	NA	NA	NA	NA	rs7105288	2.204e-09	2.698e-09	NA	NA	5.93306318118982	Neural_crest_cells
chr11	63872008	63873241	12.955839	resint_root	AorticRootDiameter	NA	resint_root-rs7105288	rs4980505	44219.5	0.475371696968784	RCOR2	1	FALSE	FALSE	NA	NA	NA	NA	NA	NA	NA	rs7105288	2.204e-09	NA	NA	NA	1.76775643623724	VCM_left_compact_3
chr11	63871981	63872481	12.514346	resint_root	AorticRootDiameter	NA	resint_root-rs7105288	rs4980505	44613	0.467098983538648	RCOR2	2	FALSE	FALSE	NA	NA	NA	NA	NA	NA	NA	rs7105288	2.204e-09	NA	NA	NA	3.53428700177598	ACM_left_highTNNI_1
chr11	63871986	63873278	13.290358	resint_root	AorticRootDiameter	NA	resint_root-rs7105288	rs4980505	33705	0.466858669935442	MARK2	2	FALSE	FALSE	NA	NA	NA	NA	NA	NA	NA	rs7105288	2.204e-09	NA	NA	NA	82.4846669861487	ACM_left_hybrid
chr11	63909452	63910585	5.600819	resint_root	AorticRootDiameter	NA	resint_root-rs7105288	rs10736731	6825.5	0.462157693804809	RCOR2	1	FALSE	FALSE	NA	NA	NA	NA	NA	NA	NA	rs7105288	2.204e-09	2.698e-09	NA	NA	3.76421697699499	ACM_left_highTNNI_2
chr11	63871999	63873260	14.949019	resint_root	AorticRootDiameter	282	resint_root-rs7105288	rs4980505	33702.5	0.454453453965907	MARK2	1	FALSE	FALSE	NA	NA	NA	NA	NA	NA	NA	rs7105288	2.204e-09	NA	NA	NA	53.1739189983967	VCM_hybrid_2
chr11	63910165	63911036	3.815989	resint_root	AorticRootDiameter	NA	resint_root-rs7105288	rs10736731	6243.5	0.446090392017213	RCOR2	1	FALSE	FALSE	NA	NA	NA	NA	NA	NA	NA	rs7105288	2.204e-09	2.698e-09	NA	NA	4.58411277366306	VCM_left_compact_1
chr11	63915295	63915795	3.752564	resint_root	AorticRootDiameter	NA	resint_root-rs7105288	rs3802941	1299	0.442029669165593	RCOR2	1	FALSE	FALSE	NA	NA	NA	NA	NA	NA	NA	rs7105288	2.204e-09	2.698e-09	NA	NA	5.35409293634519	Parasympathetic_neurons
chr11	63908474	63910137	7.309465	resint_root	AorticRootDiameter	282	resint_root-rs7105288	rs11231637	7538.5	0.441552054382235	RCOR2	1	FALSE	FALSE	NA	NA	NA	NA	NA	NA	NA	rs7105288	2.204e-09	4.103e-09	NA	NA	4.15765219721625	Cardiac_fibroblast_progenitors
chr11	63871953	63872453	16.8898	resint_root	AorticRootDiameter	NA	resint_root-rs7105288	rs4980505	33276	0.439492084699488	MARK2	1	FALSE	FALSE	NA	NA	NA	NA	NA	NA	NA	rs7105288	2.204e-09	NA	NA	NA	95.3018002196863	Macrophages_2
chr11	63872003	63873254	14.983037	resint_root	AorticRootDiameter	NA	resint_root-rs7105288	rs4980505	44215.5	0.439042791874605	RCOR2	2	FALSE	FALSE	NA	NA	NA	NA	NA	NA	NA	rs7105288	2.204e-09	NA	NA	NA	2.67988673872037	VCM_hybrid_1
chr11	63871979	63873285	10.832488	resint_root	AorticRootDiameter	NA	resint_root-rs7105288	rs4980505	44212	0.436057668330832	RCOR2	1	FALSE	FALSE	NA	NA	NA	NA	NA	NA	NA	rs7105288	2.204e-09	NA	NA	NA	1.97171995728774	ACM_right_lowTNNI_1
chr11	63871974	63872474	12.645796	resint_root	AorticRootDiameter	NA	resint_root-rs7105288	rs4980505	44620	0.434663817201159	RCOR2	1	FALSE	FALSE	NA	NA	NA	NA	NA	NA	NA	rs7105288	2.204e-09	NA	NA	NA	2.09972443979988	ACM_left_lowTNNI
chr11	63871997	63873246	13.291264	resint_root	AorticRootDiameter	NA	resint_root-rs7105288	rs4980505	33694.5	0.432917218661962	MARK2	1	FALSE	FALSE	NA	NA	NA	NA	NA	NA	NA	rs7105288	2.204e-09	NA	NA	NA	62.1757155545888	Transitional_VCM_to_conduction
chr11	63910306	63911097	4.685163	resint_root	AorticRootDiameter	282	resint_root-rs7105288	rs10736731	6142.5	0.431984113562959	RCOR2	1	FALSE	FALSE	NA	NA	NA	NA	NA	NA	NA	rs7105288	2.204e-09	2.698e-09	NA	NA	4.4198727581774	VIC_5
chr11	63871988	63873241	13.13171	resint_root	AorticRootDiameter	NA	resint_root-rs7105288	rs4980505	33687.5	0.423668459931672	MARK2	1	FALSE	FALSE	NA	NA	NA	NA	NA	NA	NA	rs7105288	2.204e-09	NA	NA	NA	55.4219346370163	Transitional_AVN
chr11	63909255	63910593	5.344176	resint_root	AorticRootDiameter	282	resint_root-rs7105288	rs10736731	6920	0.420808975456561	RCOR2	1	FALSE	FALSE	NA	NA	NA	NA	NA	NA	NA	rs7105288	2.204e-09	2.698e-09	NA	NA	2.61475056256027	Fibroblast_like_1
chr11	63871989	63872845	11.534359	resint_root	AorticRootDiameter	NA	resint_root-rs7105288	rs4980505	33490	0.419673140405359	MARK2	1	FALSE	FALSE	NA	NA	NA	NA	NA	NA	NA	rs7105288	2.204e-09	NA	NA	NA	57.3940374725402	ACM_right_highTNNI_1
chr11	63910216	63911099	2.039789	resint_root	AorticRootDiameter	282	resint_root-rs7105288	rs10736731	6186.5	0.415206327889786	RCOR2	1	FALSE	FALSE	NA	NA	NA	NA	NA	NA	NA	rs7105288	2.204e-09	2.698e-09	NA	NA	1.06687444139998	Pericytes_1
chr11	63871977	63872477	17.793946	resint_root	AorticRootDiameter	NA	resint_root-rs7105288	rs4980505	33300	0.414159649437247	MARK2	1	FALSE	FALSE	NA	NA	NA	NA	NA	NA	NA	rs7105288	2.204e-09	NA	NA	NA	122.986543222396	Macrophages_1
chr11	63871996	63873245	14.689413	resint_root	AorticRootDiameter	282	resint_root-rs7105288	rs4980505	33693.5	0.413729357891802	MARK2	1	FALSE	FALSE	NA	NA	NA	NA	NA	NA	NA	rs7105288	2.204e-09	NA	NA	NA	60.8716180604189	VCM_left_compact_2
chr11	63921051	63921551	1.761472	resint_root	AorticRootDiameter	NA	resint_root-rs7105288	rs2840079	4457	0.413642760190895	RCOR2	1	FALSE	FALSE	NA	NA	NA	NA	NA	NA	NA	rs7105288	2.204e-09	2.698e-09	NA	NA	1.33581505506981	IF_valvular_endocardial_cells
chr11	63908619	63910655	12.211556	resint_root	AorticRootDiameter	282	resint_root-rs7105288	rs10736731	7207	0.412277095943987	RCOR2	1	FALSE	FALSE	NA	NA	NA	NA	NA	NA	NA	rs7105288	2.204e-09	2.698e-09	NA	NA	8.79073437062371	OFT_2
chr11	63910180	63910899	3.417893	resint_root	AorticRootDiameter	282	resint_root-rs7105288	rs10736731	6304.5	0.411650593751116	RCOR2	1	FALSE	FALSE	NA	NA	NA	NA	NA	NA	NA	rs7105288	2.204e-09	2.698e-09	NA	NA	4.81890083362653	SMC_1
chr11	63871990	63873229	12.573272	resint_root	AorticRootDiameter	NA	resint_root-rs7105288	rs4980505	33682.5	0.410777693341406	MARK2	1	FALSE	FALSE	NA	NA	NA	NA	NA	NA	NA	rs7105288	2.204e-09	NA	NA	NA	59.3670526318366	VCM_right_compact
chr11	63871990	63872926	11.145767	resint_root	AorticRootDiameter	NA	resint_root-rs7105288	rs4980505	44386	0.410567300186045	RCOR2	1	FALSE	FALSE	NA	NA	NA	NA	NA	NA	NA	rs7105288	2.204e-09	NA	NA	NA	2.59968582796769	ACM_right_highTNNI_2
chr11	63871993	63873020	15.588188	resint_root	AorticRootDiameter	NA	resint_root-rs7105288	rs4980505	44337.5	0.405008347239274	RCOR2	1	FALSE	FALSE	NA	NA	NA	NA	NA	NA	NA	rs7105288	2.204e-09	NA	NA	NA	6.08176553653526	His_bundle
chr11	63871997	63873246	13.291264	resint_root	AorticRootDiameter	NA	resint_root-rs7105288	rs4980505	44222.5	0.402024708749198	RCOR2	2	FALSE	FALSE	NA	NA	NA	NA	NA	NA	NA	rs7105288	2.204e-09	NA	NA	NA	4.19439350963496	Transitional_VCM_to_conduction
chr11	63872003	63873260	14.972294	resint_root	AorticRootDiameter	282	resint_root-rs7105288	rs4980505	33704.5	0.398173644475278	MARK2	1	FALSE	FALSE	NA	NA	NA	NA	NA	NA	NA	rs7105288	2.204e-09	NA	NA	NA	43.3702342732861	VCM_left_trabecular
chr11	63871994	63873242	12.816229	resint_root	AorticRootDiameter	NA	resint_root-rs7105288	rs4980505	33691	0.397145585439573	MARK2	1	FALSE	FALSE	NA	NA	NA	NA	NA	NA	NA	rs7105288	2.204e-09	NA	NA	NA	61.3614726008109	VCM_left_compact_1
chr11	63871974	63872474	12.645796	resint_root	AorticRootDiameter	NA	resint_root-rs7105288	rs4980505	33297	0.397024751089147	MARK2	2	FALSE	FALSE	NA	NA	NA	NA	NA	NA	NA	rs7105288	2.204e-09	NA	NA	NA	84.5616297119407	ACM_left_lowTNNI
chr11	63871982	63872920	12.893286	resint_root	AorticRootDiameter	NA	resint_root-rs7105288	rs4980505	44393	0.388169503241128	RCOR2	1	FALSE	FALSE	NA	NA	NA	NA	NA	NA	NA	rs7105288	2.204e-09	NA	NA	NA	3.76421697699499	ACM_left_highTNNI_2
chr11	63872008	63873241	12.955839	resint_root	AorticRootDiameter	NA	resint_root-rs7105288	rs4980505	33697.5	0.387344597379872	MARK2	2	FALSE	FALSE	NA	NA	NA	NA	NA	NA	NA	rs7105288	2.204e-09	NA	NA	NA	45.4199355310633	VCM_left_compact_3
chr11	63871973	63873286	10.607224	resint_root	AorticRootDiameter	NA	resint_root-rs7105288	rs4980505	33702.5	0.387128634328077	MARK2	1	FALSE	FALSE	NA	NA	NA	NA	NA	NA	NA	rs7105288	2.204e-09	NA	NA	NA	54.3960530748188	AV_valve_CM
chr11	63871988	63873241	13.13171	resint_root	AorticRootDiameter	NA	resint_root-rs7105288	rs4980505	44229.5	0.386971358729502	RCOR2	2	FALSE	FALSE	NA	NA	NA	NA	NA	NA	NA	rs7105288	2.204e-09	NA	NA	NA	2.6044142216643	Transitional_AVN
chr11	63871996	63873245	14.689413	resint_root	AorticRootDiameter	282	resint_root-rs7105288	rs4980505	44223.5	0.386677035456145	RCOR2	2	FALSE	FALSE	NA	NA	NA	NA	NA	NA	NA	rs7105288	2.204e-09	NA	NA	NA	3.1908509467155	VCM_left_compact_2
chr11	63872003	63873260	14.972294	resint_root	AorticRootDiameter	282	resint_root-rs7105288	rs4980505	44212.5	0.385803273593702	RCOR2	2	FALSE	FALSE	NA	NA	NA	NA	NA	NA	NA	rs7105288	2.204e-09	NA	NA	NA	4.0902867735682	VCM_left_trabecular
chr11	63871972	63872850	10.881111	resint_root	AorticRootDiameter	NA	resint_root-rs7105288	rs4980505	44433	0.383553555174128	RCOR2	1	FALSE	FALSE	NA	NA	NA	NA	NA	NA	NA	rs7105288	2.204e-09	NA	NA	NA	1.66651779107733	SAN
chr11	63871976	63872834	11.390216	resint_root	AorticRootDiameter	NA	resint_root-rs7105288	rs4980505	44439	0.380998394472933	RCOR2	1	FALSE	FALSE	NA	NA	NA	NA	NA	NA	NA	rs7105288	2.204e-09	NA	NA	NA	2.32299476768659	AVN
chr11	63910160	63910660	3.06094	resint_root	AorticRootDiameter	NA	resint_root-rs7105288	rs10736731	6434	0.377696565455284	RCOR2	1	FALSE	FALSE	NA	NA	NA	NA	NA	NA	NA	rs7105288	2.204e-09	2.698e-09	NA	NA	5.35409293634519	Parasympathetic_neurons
chr11	63871993	63873020	15.588188	resint_root	AorticRootDiameter	NA	resint_root-rs7105288	rs4980505	33579.5	0.376622906709992	MARK2	2	FALSE	FALSE	NA	NA	NA	NA	NA	NA	NA	rs7105288	2.204e-09	NA	NA	NA	75.2618485146238	His_bundle
chr11	63871994	63873242	12.816229	resint_root	AorticRootDiameter	NA	resint_root-rs7105288	rs4980505	44226	0.375718017323073	RCOR2	2	FALSE	FALSE	NA	NA	NA	NA	NA	NA	NA	rs7105288	2.204e-09	NA	NA	NA	4.58411277366306	VCM_left_compact_1
chr11	63871973	63873286	10.607224	resint_root	AorticRootDiameter	NA	resint_root-rs7105288	rs4980505	44214.5	0.3733662873592	RCOR2	2	FALSE	FALSE	NA	NA	NA	NA	NA	NA	NA	rs7105288	2.204e-09	NA	NA	NA	6.00759622312256	AV_valve_CM
chr11	63909666	63911046	14.277623	resint_root	AorticRootDiameter	NA	resint_root-rs7105288	rs10736731	71429	0.370394723530669	MARK2	2	FALSE	FALSE	NA	NA	NA	NA	NA	NA	NA	rs7105288	2.204e-09	2.698e-09	NA	NA	52.9486108021449	VCM_hybrid_3
chr11	63871990	63872926	11.145767	resint_root	AorticRootDiameter	NA	resint_root-rs7105288	rs4980505	33531	0.364731586917432	MARK2	2	FALSE	FALSE	NA	NA	NA	NA	NA	NA	NA	rs7105288	2.204e-09	NA	NA	NA	44.2446530336809	ACM_right_highTNNI_2
chr11	63871989	63872845	11.534359	resint_root	AorticRootDiameter	NA	resint_root-rs7105288	rs4980505	44427	0.359901375507178	RCOR2	2	FALSE	FALSE	NA	NA	NA	NA	NA	NA	NA	rs7105288	2.204e-09	NA	NA	NA	2.79013145797369	ACM_right_highTNNI_1
chr11	63871990	63873229	12.573272	resint_root	AorticRootDiameter	NA	resint_root-rs7105288	rs4980505	44234.5	0.359755229953304	RCOR2	2	FALSE	FALSE	NA	NA	NA	NA	NA	NA	NA	rs7105288	2.204e-09	NA	NA	NA	4.09271140319058	VCM_right_compact
chr11	63871999	63873260	14.949019	resint_root	AorticRootDiameter	282	resint_root-rs7105288	rs4980505	44214.5	0.359497232783901	RCOR2	2	FALSE	FALSE	NA	NA	NA	NA	NA	NA	NA	rs7105288	2.204e-09	NA	NA	NA	6.7770681076388	VCM_hybrid_2
chr11	63921048	63921548	3.405851	resint_root	AorticRootDiameter	NA	resint_root-rs7105288	rs2840079	4454	0.357973332257286	RCOR2	1	FALSE	FALSE	NA	NA	NA	NA	NA	NA	NA	rs7105288	2.204e-09	2.698e-09	NA	NA	8.27382454301497	VCM_hybrid_3
chr11	63871972	63872850	10.881111	resint_root	AorticRootDiameter	NA	resint_root-rs7105288	rs4980505	33484	0.355091773809109	MARK2	2	FALSE	FALSE	NA	NA	NA	NA	NA	NA	NA	rs7105288	2.204e-09	NA	NA	NA	51.3287479651818	SAN
chr11	63872001	63873264	10.645999	resint_root	AorticRootDiameter	NA	resint_root-rs7105288	rs4980505	33705.5	0.351270292546446	MARK2	1	FALSE	FALSE	NA	NA	NA	NA	NA	NA	NA	rs7105288	2.204e-09	NA	NA	NA	59.7976926423105	PF_2
chr11	63909664	63911062	2.38877	resint_root	AorticRootDiameter	NA	resint_root-rs7105288	rs10736731	6481	0.349195049325268	RCOR2	1	FALSE	FALSE	NA	NA	NA	NA	NA	NA	NA	rs7105288	2.204e-09	2.698e-09	NA	NA	1.68366226115695	Capillary_endothelial_cells_2
chr11	63871952	63872822	12.31853	resint_root	AorticRootDiameter	NA	resint_root-rs7105288	rs4980505	33460	0.349137125158357	MARK2	1	FALSE	FALSE	NA	NA	NA	NA	NA	NA	NA	rs7105288	2.204e-09	NA	NA	NA	58.8341781317886	ACM_right_lowTNNI_3
chr11	63871982	63872920	12.893286	resint_root	AorticRootDiameter	NA	resint_root-rs7105288	rs4980505	33524	0.348918657279049	MARK2	2	FALSE	FALSE	NA	NA	NA	NA	NA	NA	NA	rs7105288	2.204e-09	NA	NA	NA	69.2615923767078	ACM_left_highTNNI_2
chr11	63921053	63921553	3.442393	resint_root	AorticRootDiameter	282	resint_root-rs7105288	rs2840079	4459	0.348584737881065	RCOR2	1	FALSE	FALSE	NA	NA	NA	NA	NA	NA	NA	rs7105288	2.204e-09	2.698e-09	NA	NA	6.5764246749909	Transitional_His_bundle
chr11	63871979	63873285	10.832488	resint_root	AorticRootDiameter	NA	resint_root-rs7105288	rs4980505	33705	0.347777576750385	MARK2	2	FALSE	FALSE	NA	NA	NA	NA	NA	NA	NA	rs7105288	2.204e-09	NA	NA	NA	63.0950386332076	ACM_right_lowTNNI_1
chr11	63909655	63910561	3.365654	resint_root	AorticRootDiameter	282	resint_root-rs7105288	rs10736731	6736	0.346314006506872	RCOR2	1	FALSE	FALSE	NA	NA	NA	NA	NA	NA	NA	rs7105288	2.204e-09	2.698e-09	NA	NA	2.13858862180557	Atrial_fibroblasts
chr11	63874441	63875052	8.858609	resint_root	AorticRootDiameter	NA	resint_root-rs7105288	rs4980507	42097.5	0.337118052653431	RCOR2	1	FALSE	FALSE	NA	NA	NA	NA	NA	NA	NA	rs7105288	2.204e-09	NA	NA	NA	3.76421697699499	ACM_left_highTNNI_2
chr11	63872001	63873264	10.645999	resint_root	AorticRootDiameter	NA	resint_root-rs7105288	rs4980505	44211.5	0.323442189668316	RCOR2	2	FALSE	FALSE	NA	NA	NA	NA	NA	NA	NA	rs7105288	2.204e-09	NA	NA	NA	1.47043506497485	PF_2
chr11	63915361	63915861	2.345113	resint_root	AorticRootDiameter	282	resint_root-rs7105288	rs3802941	1233	0.318420682723146	RCOR2	1	FALSE	FALSE	NA	NA	NA	NA	NA	NA	NA	rs7105288	2.204e-09	2.698e-09	NA	NA	1.88917196294059	Fibroblast_like_3
chr11	63871976	63872834	11.390216	resint_root	AorticRootDiameter	NA	resint_root-rs7105288	rs4980505	33478	0.316756068776062	MARK2	2	FALSE	FALSE	NA	NA	NA	NA	NA	NA	NA	rs7105288	2.204e-09	NA	NA	NA	56.2164733780154	AVN
chr11	63871938	63872438	10.966047	resint_root	AorticRootDiameter	NA	resint_root-rs7105288	rs4980505	44656	0.31492050157377	RCOR2	1	FALSE	FALSE	NA	NA	NA	NA	NA	NA	NA	rs7105288	2.204e-09	NA	NA	NA	4.44977608524476	Transitional_PF_2
chr11	63871991	63872491	8.673691	resint_root	AorticRootDiameter	NA	resint_root-rs7105288	rs4980505	44603	0.311825140046462	RCOR2	1	FALSE	FALSE	NA	NA	NA	NA	NA	NA	NA	rs7105288	2.204e-09	NA	NA	NA	2.031498038504	ACM_right_lowTNNI_2
chr11	63871991	63872491	10.178851	resint_root	AorticRootDiameter	NA	resint_root-rs7105288	rs4980505	44603	0.308932316935725	RCOR2	1	FALSE	FALSE	NA	NA	NA	NA	NA	NA	NA	rs7105288	2.204e-09	NA	NA	NA	1.04559253990635	PF_1
chr11	63871964	63872464	5.036947	resint_root	AorticRootDiameter	NA	resint_root-rs7105288	rs4980505	44630	0.306915118654912	RCOR2	1	FALSE	FALSE	NA	NA	NA	NA	NA	NA	NA	rs7105288	2.204e-09	NA	NA	NA	1.33581505506981	IF_valvular_endocardial_cells
chr11	63871990	63873237	13.16344	resint_root	AorticRootDiameter	NA	resint_root-rs7105288	rs4980505	33686.5	0.306527987379073	MARK2	1	FALSE	FALSE	NA	NA	NA	NA	NA	NA	NA	rs7105288	2.204e-09	NA	NA	NA	52.9486108021449	VCM_hybrid_3
chr11	63921050	63921550	1.721336	resint_root	AorticRootDiameter	NA	resint_root-rs7105288	rs2840079	4456	0.298217554071738	RCOR2	1	FALSE	FALSE	NA	NA	NA	NA	NA	NA	NA	rs7105288	2.204e-09	2.698e-09	NA	NA	1.23398324031385	Capillary_endothelial_cells_1
chr11	63871995	63873266	12.639451	resint_root	AorticRootDiameter	NA	resint_root-rs7105288	rs4980505	33703.5	0.297844129418437	MARK2	1	FALSE	FALSE	NA	NA	NA	NA	NA	NA	NA	rs7105288	2.204e-09	NA	NA	NA	67.0992330557662	Transitional_PF_1
chr11	63871963	63872463	7.097514	resint_root	AorticRootDiameter	NA	resint_root-rs7105288	rs4980505	44631	0.287338909295083	RCOR2	1	FALSE	FALSE	NA	NA	NA	NA	NA	NA	NA	rs7105288	2.204e-09	NA	NA	NA	3.0142459723753	Transitional_SAN
chr11	63874441	63875052	8.858609	resint_root	AorticRootDiameter	NA	resint_root-rs7105288	rs4980507	35819.5	0.282494955823232	MARK2	2	FALSE	FALSE	NA	NA	NA	NA	NA	NA	NA	rs7105288	2.204e-09	NA	NA	NA	69.2615923767078	ACM_left_highTNNI_2
chr11	63921036	63921536	1.800015	resint_root	AorticRootDiameter	NA	resint_root-rs7105288	rs2840079	4442	0.281128902764995	RCOR2	1	FALSE	FALSE	NA	NA	NA	NA	NA	NA	NA	rs7105288	2.204e-09	2.698e-09	NA	NA	3.21190519839444	Epicardial_mesothelial_ITLN1
chr11	63871995	63873266	12.639451	resint_root	AorticRootDiameter	NA	resint_root-rs7105288	rs4980505	44213.5	0.280915645143343	RCOR2	2	FALSE	FALSE	NA	NA	NA	NA	NA	NA	NA	rs7105288	2.204e-09	NA	NA	NA	6.70992330557662	Transitional_PF_1
chr11	63871938	63872438	10.966047	resint_root	AorticRootDiameter	NA	resint_root-rs7105288	rs4980505	33261	0.277972664329621	MARK2	2	FALSE	FALSE	NA	NA	NA	NA	NA	NA	NA	rs7105288	2.204e-09	NA	NA	NA	52.9927879242786	Transitional_PF_2
chr11	63921035	63921535	1.930487	resint_root	AorticRootDiameter	NA	resint_root-rs7105288	rs2840079	4441	0.276643377269727	RCOR2	1	FALSE	FALSE	NA	NA	NA	NA	NA	NA	NA	rs7105288	2.204e-09	2.698e-09	NA	NA	1.68366226115695	Capillary_endothelial_cells_2
chr11	63871991	63872491	10.178851	resint_root	AorticRootDiameter	NA	resint_root-rs7105288	rs4980505	33314	0.271720433431319	MARK2	2	FALSE	FALSE	NA	NA	NA	NA	NA	NA	NA	rs7105288	2.204e-09	NA	NA	NA	53.3252195352237	PF_1
chr11	63910143	63910643	1.499516	resint_root	AorticRootDiameter	NA	resint_root-rs7105288	rs10736731	6451	0.270814982353321	RCOR2	1	FALSE	FALSE	NA	NA	NA	NA	NA	NA	NA	rs7105288	2.204e-09	2.698e-09	NA	NA	1.36984424870892	Macrophages_3
chr11	63908463	63908963	3.446778	resint_root	AorticRootDiameter	282	resint_root-rs7105288	rs11231637	8131	0.267231865550055	RCOR2	1	FALSE	FALSE	NA	NA	NA	NA	NA	NA	NA	rs7105288	2.204e-09	4.103e-09	NA	NA	1.88917196294059	Fibroblast_like_3
chr11	63908497	63908997	3.561834	resint_root	AorticRootDiameter	NA	resint_root-rs7105288	rs11231637	8097	0.265406639742111	RCOR2	1	FALSE	FALSE	NA	NA	NA	NA	NA	NA	NA	rs7105288	2.204e-09	4.103e-09	NA	NA	2.29614045031906	Epicardial_mesothelial_PRG4
chr11	63871991	63872491	8.673691	resint_root	AorticRootDiameter	NA	resint_root-rs7105288	rs4980505	33314	0.265073301046054	MARK2	2	FALSE	FALSE	NA	NA	NA	NA	NA	NA	NA	rs7105288	2.204e-09	NA	NA	NA	46.724454885592	ACM_right_lowTNNI_2
chr11	63871989	63872901	9.594202	resint_root	AorticRootDiameter	282	resint_root-rs7105288	rs4980505	33518	0.264352102010686	MARK2	1	FALSE	FALSE	NA	NA	NA	NA	NA	NA	NA	rs7105288	2.204e-09	NA	NA	NA	55.5488670880898	Transitional_His_bundle
chr11	63871963	63872463	7.097514	resint_root	AorticRootDiameter	NA	resint_root-rs7105288	rs4980505	33286	0.251193376655468	MARK2	2	FALSE	FALSE	NA	NA	NA	NA	NA	NA	NA	rs7105288	2.204e-09	NA	NA	NA	68.2511409459264	Transitional_SAN
chr11	63871989	63872901	9.594202	resint_root	AorticRootDiameter	282	resint_root-rs7105288	rs4980505	44399	0.250918019803478	RCOR2	2	FALSE	FALSE	NA	NA	NA	NA	NA	NA	NA	rs7105288	2.204e-09	NA	NA	NA	6.5764246749909	Transitional_His_bundle
chr11	63909690	63911276	11.807232	resint_root	AorticRootDiameter	NA	resint_root-rs7105288	rs10736731	71556	0.24631954005194	MARK2	2	FALSE	FALSE	NA	NA	NA	NA	NA	NA	NA	rs7105288	2.204e-09	2.698e-09	NA	NA	59.3670526318366	VCM_right_compact
chr11	63871990	63873237	13.16344	resint_root	AorticRootDiameter	NA	resint_root-rs7105288	rs4980505	44230.5	0.236893521763176	RCOR2	2	FALSE	FALSE	NA	NA	NA	NA	NA	NA	NA	rs7105288	2.204e-09	NA	NA	NA	8.27382454301497	VCM_hybrid_3
chr11	63871950	63872450	4.13897	resint_root	AorticRootDiameter	NA	resint_root-rs7105288	rs4980505	44644	0.232062738524336	RCOR2	1	FALSE	FALSE	NA	NA	NA	NA	NA	NA	NA	rs7105288	2.204e-09	NA	NA	NA	1.23398324031385	Capillary_endothelial_cells_1
chr11	63909685	63911064	11.77369	resint_root	AorticRootDiameter	282	resint_root-rs7105288	rs10736731	71447.5	0.229804554951589	MARK2	2	FALSE	FALSE	NA	NA	NA	NA	NA	NA	NA	rs7105288	2.204e-09	2.698e-09	NA	NA	43.3702342732861	VCM_left_trabecular
chr11	63909666	63911054	11.860719	resint_root	AorticRootDiameter	NA	resint_root-rs7105288	rs10736731	71433	0.228524247964095	MARK2	2	FALSE	FALSE	NA	NA	NA	NA	NA	NA	NA	rs7105288	2.204e-09	2.698e-09	NA	NA	45.4199355310633	VCM_left_compact_3
chr11	63874495	63874995	6.199172	resint_root	AorticRootDiameter	NA	resint_root-rs7105288	rs4980507	42099	0.219252051210593	RCOR2	1	FALSE	FALSE	NA	NA	NA	NA	NA	NA	NA	rs7105288	2.204e-09	NA	NA	NA	1.04559253990635	PF_1
chr11	63858608	63859851	7.742541	resint_root	AorticRootDiameter	NA	resint_root-rs7105288	rs4980503	20302.5	0.216690782798918	MARK2	1	FALSE	FALSE	NA	NA	NA	NA	NA	NA	NA	rs7105288	2.204e-09	NA	NA	NA	95.3018002196863	Macrophages_2
chr11	63871950	63872450	4.28542	resint_root	AorticRootDiameter	NA	resint_root-rs7105288	rs4980505	44644	0.212086547739561	RCOR2	1	FALSE	FALSE	NA	NA	NA	NA	NA	NA	NA	rs7105288	2.204e-09	NA	NA	NA	1.3913914610306	Venous_endothelial_cells
chr11	63871972	63872472	4.742626	resint_root	AorticRootDiameter	NA	resint_root-rs7105288	rs4980505	33295	0.211609548165249	MARK2	1	FALSE	FALSE	NA	NA	NA	NA	NA	NA	NA	rs7105288	2.204e-09	NA	NA	NA	57.5008052734356	Lymphatic_endothelial_cells
chr11	63910171	63911014	1.364462	resint_root	AorticRootDiameter	282	resint_root-rs7105288	rs10736731	6251.5	0.209864925580082	RCOR2	1	FALSE	FALSE	NA	NA	NA	NA	NA	NA	NA	rs7105288	2.204e-09	2.698e-09	NA	NA	1.59642064168003	Mature_ventricular_fibroblasts
chr11	63908478	63909538	3.800787	resint_root	AorticRootDiameter	282	resint_root-rs7105288	rs11231637	7836	0.205623151648559	RCOR2	1	FALSE	FALSE	NA	NA	NA	NA	NA	NA	NA	rs7105288	2.204e-09	4.103e-09	NA	NA	2.79262014914291	VIC_2
chr11	63910197	63911072	2.2595	resint_root	AorticRootDiameter	NA	resint_root-rs7105288	rs10736731	6209.5	0.203858269856026	RCOR2	1	FALSE	FALSE	NA	NA	NA	NA	NA	NA	NA	rs7105288	2.204e-09	2.698e-09	NA	NA	3.7358007209457	VCM_right_trabecular
chr11	63888001	63888739	6.077789	resint_root	AorticRootDiameter	NA	resint_root-rs7105288	rs1872772	28474	0.199235867512	RCOR2	1	FALSE	FALSE	NA	NA	NA	NA	NA	NA	NA	rs7105288	2.204e-09	4.005e-09	NA	NA	2.29614045031906	Epicardial_mesothelial_PRG4
chr11	63907744	63908595	1.480287	resint_root	AorticRootDiameter	282	resint_root-rs7105288	rs11231637	8674.5	0.195327392588481	RCOR2	1	FALSE	FALSE	NA	NA	NA	NA	NA	NA	NA	rs7105288	2.204e-09	4.103e-09	NA	NA	1.77524874388304	OF_valvular_endocardial_cells
chr11	63871973	63872804	4.560255	resint_root	AorticRootDiameter	282	resint_root-rs7105288	rs4980505	44455.5	0.195165308980873	RCOR2	1	FALSE	FALSE	NA	NA	NA	NA	NA	NA	NA	rs7105288	2.204e-09	NA	NA	NA	1.51311301567207	Pericytes_3
chr11	63871936	63872436	4.765262	resint_root	AorticRootDiameter	NA	resint_root-rs7105288	rs4980505	33259	0.193448223003827	MARK2	1	FALSE	FALSE	NA	NA	NA	NA	NA	NA	NA	rs7105288	2.204e-09	NA	NA	NA	60.5386386946435	Capillary_endothelial_cells_2
chr11	63909670	63910646	8.062294	resint_root	AorticRootDiameter	282	resint_root-rs7105288	rs10736731	71231	0.188621016557735	MARK2	2	FALSE	FALSE	NA	NA	NA	NA	NA	NA	NA	rs7105288	2.204e-09	2.698e-09	NA	NA	60.8716180604189	VCM_left_compact_2
chr11	63908468	63908968	2.170068	resint_root	AorticRootDiameter	282	resint_root-rs7105288	rs11231637	8126	0.186769715497218	RCOR2	1	FALSE	FALSE	NA	NA	NA	NA	NA	NA	NA	rs7105288	2.204e-09	4.103e-09	NA	NA	2.61475056256027	Fibroblast_like_1
chr11	63908485	63909559	6.945574	resint_root	AorticRootDiameter	NA	resint_root-rs7105288	rs11231637	70095	0.186035983936148	MARK2	2	FALSE	FALSE	NA	NA	NA	NA	NA	NA	NA	rs7105288	2.204e-09	4.103e-09	NA	NA	56.4142323307742	Epicardial_mesothelial_ITLN1
chr11	63909225	63910998	8.948802	resint_root	AorticRootDiameter	282	resint_root-rs7105288	rs10736731	71184.5	0.182695428267759	MARK2	2	FALSE	FALSE	NA	NA	NA	NA	NA	NA	NA	rs7105288	2.204e-09	2.698e-09	NA	NA	45.7867254329334	Fibroblast_like_2
chr11	63909679	63911040	9.044887	resint_root	AorticRootDiameter	282	resint_root-rs7105288	rs10736731	71432.5	0.179588710872676	MARK2	2	FALSE	FALSE	NA	NA	NA	NA	NA	NA	NA	rs7105288	2.204e-09	2.698e-09	NA	NA	53.1739189983967	VCM_hybrid_2
chr11	63871936	63872436	4.765262	resint_root	AorticRootDiameter	NA	resint_root-rs7105288	rs4980505	44658	0.178316334731024	RCOR2	2	FALSE	FALSE	NA	NA	NA	NA	NA	NA	NA	rs7105288	2.204e-09	NA	NA	NA	1.68366226115695	Capillary_endothelial_cells_2
chr11	63909676	63910647	9.053045	resint_root	AorticRootDiameter	NA	resint_root-rs7105288	rs10736731	71234.5	0.177218265177131	MARK2	2	FALSE	FALSE	NA	NA	NA	NA	NA	NA	NA	rs7105288	2.204e-09	2.698e-09	NA	NA	59.7976926423105	PF_2
chr11	63887982	63889103	3.440514	resint_root	AorticRootDiameter	NA	resint_root-rs7105288	rs1872772	28301.5	0.176489878871366	RCOR2	1	FALSE	FALSE	NA	NA	NA	NA	NA	NA	NA	rs7105288	2.204e-09	4.005e-09	NA	NA	3.21190519839444	Epicardial_mesothelial_ITLN1
chr11	63909655	63911087	8.096957	resint_root	AorticRootDiameter	NA	resint_root-rs7105288	rs10736731	71444	0.176385436318541	MARK2	2	FALSE	FALSE	NA	NA	NA	NA	NA	NA	NA	rs7105288	2.204e-09	2.698e-09	NA	NA	62.1757155545888	Transitional_VCM_to_conduction
chr11	63871957	63872900	3.566358	resint_root	AorticRootDiameter	282	resint_root-rs7105288	rs4980505	44415.5	0.176178848920349	RCOR2	1	FALSE	FALSE	NA	NA	NA	NA	NA	NA	NA	rs7105288	2.204e-09	NA	NA	NA	1.77524874388304	OF_valvular_endocardial_cells
chr11	130865056	130866199	17.269362	resint_root	AorticRootDiameter	NA	resint_root-rs7116068	rs2282578	50859.5	0.529801220081027	SNX19	1	FALSE	FALSE	NA	NA	NA	NA	NA	NA	NA	rs7116068	4.103e-09	NA	NA	NA	31.8043507534238	VCM_hybrid_1
chr11	130865055	130866202	14.508584	resint_root	AorticRootDiameter	NA	resint_root-rs7116068	rs2282578	436635.5	0.519715212702324	ADAMTS8	1	FALSE	FALSE	NA	NA	NA	NA	NA	NA	NA	rs7116068	4.103e-09	NA	NA	NA	4.83526105970503	VCM_right_trabecular
chr11	130865060	130866199	17.428707	resint_root	AorticRootDiameter	282	resint_root-rs7116068	rs2282578	436636.5	0.460953072408032	ADAMTS8	1	FALSE	FALSE	NA	NA	NA	NA	NA	NA	NA	rs7116068	4.103e-09	NA	NA	NA	6.09022993195219	VCM_left_compact_2
chr11	130865065	130866201	16.112772	resint_root	AorticRootDiameter	282	resint_root-rs7116068	rs2282578	436640	0.442886502392645	ADAMTS8	1	FALSE	FALSE	NA	NA	NA	NA	NA	NA	NA	rs7116068	4.103e-09	NA	NA	NA	8.25807075353888	VCM_hybrid_2
chr11	130865061	130866215	15.992816	resint_root	AorticRootDiameter	NA	resint_root-rs7116068	rs2282578	436645	0.412578591215223	ADAMTS8	1	FALSE	FALSE	NA	NA	NA	NA	NA	NA	NA	rs7116068	4.103e-09	NA	NA	NA	13.7538533543929	Transitional_PF_2
chr11	130865056	130866199	17.269362	resint_root	AorticRootDiameter	NA	resint_root-rs7116068	rs2282578	436634.5	0.412205979210344	ADAMTS8	2	FALSE	FALSE	NA	NA	NA	NA	NA	NA	NA	rs7116068	4.103e-09	NA	NA	NA	5.80490720692311	VCM_hybrid_1
chr11	130864977	130866233	13.309395	resint_root	AorticRootDiameter	NA	resint_root-rs7116068	rs2282578	436612	0.396383416238781	ADAMTS8	1	FALSE	FALSE	NA	NA	NA	NA	NA	NA	NA	rs7116068	4.103e-09	NA	NA	NA	12.0151924462451	AV_valve_CM
chr11	130865061	130866196	16.137837	resint_root	AorticRootDiameter	282	resint_root-rs7116068	rs2282578	436635.5	0.394857180480767	ADAMTS8	1	FALSE	FALSE	NA	NA	NA	NA	NA	NA	NA	rs7116068	4.103e-09	NA	NA	NA	8.5764077510301	VCM_left_trabecular
chr11	130865079	130866201	15.282031	resint_root	AorticRootDiameter	NA	resint_root-rs7116068	rs2282578	436647	0.394596064374416	ADAMTS8	1	FALSE	FALSE	NA	NA	NA	NA	NA	NA	NA	rs7116068	4.103e-09	NA	NA	NA	7.93233831380964	Transitional_VCM_to_conduction
chr11	130865030	130866170	13.654793	resint_root	AorticRootDiameter	NA	resint_root-rs7116068	rs2282578	436607	0.391511562460772	ADAMTS8	1	FALSE	FALSE	NA	NA	NA	NA	NA	NA	NA	rs7116068	4.103e-09	NA	NA	NA	7.60220692066907	His_bundle
chr11	130865055	130866202	14.508584	resint_root	AorticRootDiameter	NA	resint_root-rs7116068	rs2282578	50858.5	0.376425110818294	SNX19	2	FALSE	FALSE	NA	NA	NA	NA	NA	NA	NA	rs7116068	4.103e-09	NA	NA	NA	40.8691870009787	VCM_right_trabecular
chr11	130865020	130866206	16.248841	resint_root	AorticRootDiameter	282	resint_root-rs7116068	rs2282578	436620	0.364999551692524	ADAMTS8	1	FALSE	FALSE	TzConductionCells_program_25	123	0.838	PITX2	NA	NA	NA	rs7116068	4.103e-09	NA	NA	NA	22.7982722066351	Transitional_His_bundle
chr11	130865087	130866170	15.410939	resint_root	AorticRootDiameter	NA	resint_root-rs7116068	rs2282578	436635.5	0.348339173559439	ADAMTS8	1	FALSE	FALSE	NA	NA	NA	NA	NA	NA	NA	rs7116068	4.103e-09	NA	NA	NA	21.2033576456221	Transitional_PF_1
chr11	130865061	130866196	16.137837	resint_root	AorticRootDiameter	282	resint_root-rs7116068	rs2282578	50858.5	0.335630203054644	SNX19	2	FALSE	FALSE	NA	NA	NA	NA	NA	NA	NA	rs7116068	4.103e-09	NA	NA	NA	30.2153442305522	VCM_left_trabecular
chr11	130865060	130866199	17.428707	resint_root	AorticRootDiameter	282	resint_root-rs7116068	rs2282578	50857.5	0.290914238237753	SNX19	2	FALSE	FALSE	NA	NA	NA	NA	NA	NA	NA	rs7116068	4.103e-09	NA	NA	NA	36.2499076302343	VCM_left_compact_2
chr11	130865047	130866204	13.411836	resint_root	AorticRootDiameter	NA	resint_root-rs7116068	rs2282578	436632.5	0.28392790370001	ADAMTS8	1	FALSE	FALSE	NA	NA	NA	NA	NA	NA	NA	rs7116068	4.103e-09	NA	NA	NA	7.38465995137814	VCM_left_compact_3
chr11	130865048	130866202	11.629547	resint_root	AorticRootDiameter	NA	resint_root-rs7116068	rs2282578	436632	0.2829058023534	ADAMTS8	1	FALSE	FALSE	NA	NA	NA	NA	NA	NA	NA	rs7116068	4.103e-09	NA	NA	NA	6.01215710446149	PF_1
chr11	130865024	130866208	14.16841	resint_root	AorticRootDiameter	NA	resint_root-rs7116068	rs2282578	436623	0.282677655713123	ADAMTS8	1	FALSE	FALSE	VCM_program_13	217	0.311	NA	NA	NA	NA	rs7116068	4.103e-09	NA	NA	NA	21.6607953281502	VCM_hybrid_3
chr11	130865074	130865862	6.389926	resint_root	AorticRootDiameter	282	resint_root-rs7116068	rs2282578	436475	0.281803318414623	ADAMTS8	1	FALSE	FALSE	MuralCells_program_15	285	0.855	NA	NA	NA	NA	rs7116068	4.103e-09	NA	NA	NA	16.4059208156049	SMC_1
chr11	130865045	130866201	11.312253	resint_root	AorticRootDiameter	NA	resint_root-rs7116068	rs2282578	436630	0.2720043282642	ADAMTS8	1	FALSE	FALSE	NA	NA	NA	NA	NA	NA	NA	rs7116068	4.103e-09	NA	NA	NA	71.1793536389732	ACM_right_highTNNI_1
chr11	130865037	130866202	14.855919	resint_root	AorticRootDiameter	NA	resint_root-rs7116068	rs2282578	436626.5	0.270398827368144	ADAMTS8	1	FALSE	FALSE	NA	NA	NA	NA	NA	NA	NA	rs7116068	4.103e-09	NA	NA	NA	5.27505025300119	VCM_right_compact
chr11	130865378	130866177	11.2147	resint_root	AorticRootDiameter	NA	resint_root-rs7116068	rs2282578	436784.5	0.264335434145936	ADAMTS8	1	FALSE	FALSE	core_conduction_program_16	18	0.133	NA	NA	NA	NA	rs7116068	4.103e-09	NA	NA	NA	11.3323209793258	SAN
chr11	130865020	130866206	16.248841	resint_root	AorticRootDiameter	282	resint_root-rs7116068	rs2282578	416640	0.262396547330947	ADAMTS15	2	FALSE	FALSE	NA	NA	NA	NA	NA	NA	NA	rs7116068	4.103e-09	NA	NA	NA	16.1780047004776	Transitional_His_bundle
chr11	130865061	130866215	15.992816	resint_root	AorticRootDiameter	NA	resint_root-rs7116068	rs2282578	50849	0.256407831406263	SNX19	2	FALSE	FALSE	NA	NA	NA	NA	NA	NA	NA	rs7116068	4.103e-09	NA	NA	NA	37.4185716259219	Transitional_PF_2
chr11	130865037	130866202	14.855919	resint_root	AorticRootDiameter	NA	resint_root-rs7116068	rs2282578	50867.5	0.256363728031049	SNX19	2	FALSE	FALSE	NA	NA	NA	NA	NA	NA	NA	rs7116068	4.103e-09	NA	NA	NA	38.274430715023	VCM_right_compact
chr11	130865061	130866226	12.596842	resint_root	AorticRootDiameter	NA	resint_root-rs7116068	rs2282578	436650.5	0.239711871786232	ADAMTS8	1	FALSE	FALSE	NA	NA	NA	NA	NA	NA	NA	rs7116068	4.103e-09	NA	NA	NA	74.1910340135395	ACM_right_highTNNI_2
chr11	130864977	130866233	13.309395	resint_root	AorticRootDiameter	NA	resint_root-rs7116068	rs2282578	416632	0.238533099700732	ADAMTS15	2	FALSE	FALSE	NA	NA	NA	NA	NA	NA	NA	rs7116068	4.103e-09	NA	NA	NA	15.0736050689257	AV_valve_CM
chr11	130865047	130866204	13.411836	resint_root	AorticRootDiameter	NA	resint_root-rs7116068	rs2282578	50861.5	0.23552051463159	SNX19	2	FALSE	FALSE	NA	NA	NA	NA	NA	NA	NA	rs7116068	4.103e-09	NA	NA	NA	17.6775643623724	VCM_left_compact_3
chr11	130865023	130866191	12.001235	resint_root	AorticRootDiameter	NA	resint_root-rs7116068	rs2282578	436614	0.229750987504692	ADAMTS8	1	FALSE	FALSE	NA	NA	NA	NA	NA	NA	NA	rs7116068	4.103e-09	NA	NA	NA	12.0085530306279	PF_2
chr11	130865047	130866202	14.761028	resint_root	AorticRootDiameter	NA	resint_root-rs7116068	rs2282578	436631.5	0.221757269427913	ADAMTS8	1	FALSE	FALSE	VCM_program_13	217	0.304	NA	NA	NA	NA	rs7116068	4.103e-09	NA	NA	NA	12.6513043060678	VCM_left_compact_1
chr11	130865055	130866211	13.133524	resint_root	AorticRootDiameter	NA	resint_root-rs7116068	rs2282578	50854	0.219683852769855	SNX19	1	FALSE	FALSE	NA	NA	NA	NA	NA	NA	NA	rs7116068	4.103e-09	NA	NA	NA	33.5221767138146	ACM_left_highTNNI_1
chr11	130865067	130866198	13.38464	resint_root	AorticRootDiameter	NA	resint_root-rs7116068	rs2282578	436639.5	0.211210523871648	ADAMTS8	1	FALSE	FALSE	NA	NA	NA	NA	NA	NA	NA	rs7116068	4.103e-09	NA	NA	NA	42.8307503117926	ACM_right_lowTNNI_2
chr11	130865024	130866208	14.16841	resint_root	AorticRootDiameter	NA	resint_root-rs7116068	rs2282578	50871	0.208669967678447	SNX19	2	FALSE	FALSE	NA	NA	NA	NA	NA	NA	NA	rs7116068	4.103e-09	NA	NA	NA	29.5963209704578	VCM_hybrid_3
chr11	130865079	130866201	15.282031	resint_root	AorticRootDiameter	NA	resint_root-rs7116068	rs2282578	50847	0.204464994542196	SNX19	2	FALSE	FALSE	NA	NA	NA	NA	NA	NA	NA	rs7116068	4.103e-09	NA	NA	NA	37.6261770717254	Transitional_VCM_to_conduction
chr11	130865020	130866188	12.112741	resint_root	AorticRootDiameter	NA	resint_root-rs7116068	rs2282578	436611	0.201518765425418	ADAMTS8	1	FALSE	FALSE	core_conduction_program_13|core_conduction_program_4|core_conduction_program_16	58|127|18	0.933|0.847|0.263	PITX2|TBX20,TBX5|NA	NA	NA	NA	rs7116068	4.103e-09	NA	NA	NA	50.2928367204146	AVN
chr11	130865057	130866203	12.203397	resint_root	AorticRootDiameter	NA	resint_root-rs7116068	rs2282578	436637	0.19817144745789	ADAMTS8	1	FALSE	FALSE	NA	NA	NA	NA	NA	NA	NA	rs7116068	4.103e-09	NA	NA	NA	36.3160311545186	ACM_right_lowTNNI_3
chr11	130865030	130866170	13.654793	resint_root	AorticRootDiameter	NA	resint_root-rs7116068	rs2282578	416627	0.195189483494965	ADAMTS15	2	FALSE	FALSE	NA	NA	NA	NA	NA	NA	NA	rs7116068	4.103e-09	NA	NA	NA	14.0640828032378	His_bundle
chr11	130865047	130866202	14.761028	resint_root	AorticRootDiameter	NA	resint_root-rs7116068	rs2282578	50862.5	0.194422868631999	SNX19	2	FALSE	FALSE	NA	NA	NA	NA	NA	NA	NA	rs7116068	4.103e-09	NA	NA	NA	32.6393064231021	VCM_left_compact_1
chr11	130865052	130866180	10.653384	resint_root	AorticRootDiameter	NA	resint_root-rs7116068	rs2282578	436623	0.194143733478329	ADAMTS8	1	FALSE	FALSE	NA	NA	NA	NA	NA	NA	NA	rs7116068	4.103e-09	NA	NA	NA	62.6622220572176	ACM_right_lowTNNI_1
chr11	130865087	130866170	15.410939	resint_root	AorticRootDiameter	NA	resint_root-rs7116068	rs2282578	416655.5	0.192123672335028	ADAMTS15	2	FALSE	FALSE	NA	NA	NA	NA	NA	NA	NA	rs7116068	4.103e-09	NA	NA	NA	31.9392349345447	Transitional_PF_1
chr11	130865061	130866226	12.596842	resint_root	AorticRootDiameter	NA	resint_root-rs7116068	rs2282578	416670.5	0.192115887384014	ADAMTS15	2	FALSE	FALSE	NA	NA	NA	NA	NA	NA	NA	rs7116068	4.103e-09	NA	NA	NA	18.947710169226	ACM_right_highTNNI_2
chr11	130865055	130866190	13.124458	resint_root	AorticRootDiameter	NA	resint_root-rs7116068	rs2282578	50864.5	0.191081533460718	SNX19	1	FALSE	FALSE	NA	NA	NA	NA	NA	NA	NA	rs7116068	4.103e-09	NA	NA	NA	43.267049062543	ACM_left_lowTNNI
chr11	130865057	130866203	12.203397	resint_root	AorticRootDiameter	NA	resint_root-rs7116068	rs2282578	50857	0.188357044439073	SNX19	2	FALSE	FALSE	NA	NA	NA	NA	NA	NA	NA	rs7116068	4.103e-09	NA	NA	NA	48.8997015241695	ACM_right_lowTNNI_3
chr11	130865055	130866211	13.133524	resint_root	AorticRootDiameter	NA	resint_root-rs7116068	rs2282578	416660	0.185582276566283	ADAMTS15	2	FALSE	FALSE	ACM_program_6	151	0.159	TEAD1,TEAD4	NA	NA	NA	rs7116068	4.103e-09	NA	NA	NA	20.0008514418686	ACM_left_highTNNI_1
chr11	130865065	130866201	16.112772	resint_root	AorticRootDiameter	282	resint_root-rs7116068	rs2282578	50854	0.185245498552298	SNX19	2	FALSE	FALSE	NA	NA	NA	NA	NA	NA	NA	rs7116068	4.103e-09	NA	NA	NA	32.3095537229563	VCM_hybrid_2
chr11	130865026	130866189	9.468657	resint_root	AorticRootDiameter	NA	resint_root-rs7116068	rs2282578	436614.5	0.184456881858334	ADAMTS8	1	FALSE	FALSE	NA	NA	NA	NA	NA	NA	NA	rs7116068	4.103e-09	NA	NA	NA	60.6828513647782	Transitional_AVN
chr11	130865048	130866202	11.629547	resint_root	AorticRootDiameter	NA	resint_root-rs7116068	rs2282578	50862	0.182054885061783	SNX19	2	FALSE	FALSE	NA	NA	NA	NA	NA	NA	NA	rs7116068	4.103e-09	NA	NA	NA	39.209720246488	PF_1
chr11	130865378	130866177	11.2147	resint_root	AorticRootDiameter	NA	resint_root-rs7116068	rs2282578	416804.5	0.179701759090901	ADAMTS15	2	FALSE	FALSE	NA	NA	NA	NA	NA	NA	NA	rs7116068	4.103e-09	NA	NA	NA	15.3319636779114	SAN
chr11	130865020	130866188	12.112741	resint_root	AorticRootDiameter	NA	resint_root-rs7116068	rs2282578	416631	0.17633508329028	ADAMTS15	2	FALSE	FALSE	NA	NA	NA	NA	NA	NA	NA	rs7116068	4.103e-09	NA	NA	NA	8.71123037882469	AVN
chr17	48425658	48426158	0.806641	resint_root	AorticRootDiameter	NA	resint_root-rs7207826	rs9891635	4324	0.417994032268591	SKAP1	1	FALSE	FALSE	NA	NA	NA	NA	NA	NA	NA	rs7207826	6.916e-10	NA	NA	NA	10.8360180150547	Lymphatic_endothelial_cells
chr17	48365353	48365853	4.397641	resint_root	AorticRootDiameter	NA	resint_root-rs7207826	rs1912153	64629	0.407931652242869	SKAP1	1	FALSE	FALSE	VCM_program_29|VCM_program_19	17|150	0.77|0.261	NA	NA	NA	NA	rs7207826	6.916e-10	NA	NA	NA	42.1624025840965	AV_valve_CM
chr17	48394595	48395095	2.757299	resint_root	AorticRootDiameter	282	resint_root-rs7207826	rs12946636	35387	0.342590585714407	SKAP1	1	FALSE	FALSE	FB_program_18	182	0.7	FOXF1,FOXF2,FOXO3,TBX4,TBX5	NA	NA	NA	rs7207826	6.916e-10	NA	NA	NA	21.5502781638071	OFT_1
chr17	48357455	48357955	4.087404	resint_root	AorticRootDiameter	282	resint_root-rs7207826	rs9906651	72527	0.332877650182152	SKAP1	1	FALSE	FALSE	FB_program_18	182	0.7	FOXF1,FOXF2,FOXO3,TBX4,TBX5	NA	NA	NA	rs7207826	6.916e-10	NA	NA	NA	21.5502781638071	OFT_1
chr17	48363874	48364374	1.533101	resint_root	AorticRootDiameter	NA	resint_root-rs7207826	rs1553749	66108	0.210563730758946	SKAP1	1	FALSE	FALSE	VCM_program_29|VCM_program_19	17|150	0.77|0.261	NA	NA	NA	NA	rs7207826	6.916e-10	3.909e-09	NA	NA	42.1624025840965	AV_valve_CM
chr17	48314543	48315043	1.310924	resint_root	AorticRootDiameter	NA	resint_root-rs7207826	rs7213513	115439	0.186011362669524	SKAP1	1	FALSE	FALSE	Epicardial_program_3	154	0.504	NFIB,TBX5	NA	NA	NA	rs7207826	6.916e-10	NA	NA	NA	29.1937857254853	Epicardial_mesothelial_PRG4
chr17	48311054	48311554	1.449818	resint_root	AorticRootDiameter	NA	resint_root-rs7207826	rs7209855	118928	0.174496721447008	SKAP1	1	FALSE	FALSE	NA	NA	NA	NA	NA	NA	NA	rs7207826	6.916e-10	3.792e-09	NA	NA	10.8360180150547	Lymphatic_endothelial_cells
chr17	48050428	48050928	10.015749	resint_root	AorticRootDiameter	NA	resint_root-rs7222646	rs8067470	2374	0.638989705117807	NFE2L1	1	FALSE	FALSE	NA	NA	NA	NA	NA	NA	NA	rs7222646	4.788e-08	5.795e-08	NA	NA	70.4044079281485	Venous_endothelial_cells
chr17	48050488	48050988	7.407121	resint_root	AorticRootDiameter	282	resint_root-rs7222646	rs8067470	2434	0.635933965040156	NFE2L1	1	FALSE	FALSE	NA	NA	NA	NA	NA	NA	NA	rs7222646	4.788e-08	5.795e-08	NA	NA	62.2276133560912	Endocardial_cells_4
chr17	48050482	48050982	9.114231	resint_root	AorticRootDiameter	NA	resint_root-rs7222646	rs8067470	2428	0.603703211163054	NFE2L1	1	FALSE	FALSE	NA	NA	NA	NA	NA	NA	NA	rs7222646	4.788e-08	5.795e-08	NA	NA	52.0143224777626	Endocardial_cells_1
chr17	48050480	48050980	5.939264	resint_root	AorticRootDiameter	NA	resint_root-rs7222646	rs8067470	2426	0.595210541903197	NFE2L1	1	FALSE	FALSE	NA	NA	NA	NA	NA	NA	NA	rs7222646	4.788e-08	5.795e-08	NA	NA	45.6784891722582	Capillary_endothelial_cells_2
chr17	48050503	48051003	8.496932	resint_root	AorticRootDiameter	NA	resint_root-rs7222646	rs8067470	2449	0.577364808953505	NFE2L1	1	FALSE	FALSE	NA	NA	NA	NA	NA	NA	NA	rs7222646	4.788e-08	5.795e-08	NA	NA	80.376704125394	Endocardial_to_endothelial_transition
chr17	48050485	48050985	9.26289	resint_root	AorticRootDiameter	NA	resint_root-rs7222646	rs8067470	2431	0.566491526009595	NFE2L1	1	FALSE	FALSE	Endocardial_program_29	236	0.214	KLF2,KLF4	NA	NA	NA	rs7222646	4.788e-08	5.795e-08	NA	NA	80.4433612701063	Endocardial_cells_3
chr17	48050481	48050981	6.123155	resint_root	AorticRootDiameter	NA	resint_root-rs7222646	rs8067470	2427	0.515143042788354	NFE2L1	1	FALSE	FALSE	NA	NA	NA	NA	NA	NA	NA	rs7222646	4.788e-08	5.795e-08	NA	NA	31.1809979783784	Pericytes_2
chr17	48050428	48050928	5.79103	resint_root	AorticRootDiameter	282	resint_root-rs7222646	rs8067470	2374	0.508467954250352	NFE2L1	1	FALSE	FALSE	NA	NA	NA	NA	NA	NA	NA	rs7222646	4.788e-08	5.795e-08	NA	NA	76.9305307925172	Aortic_endothelial_cells_1
chr17	48050426	48050926	6.191327	resint_root	AorticRootDiameter	282	resint_root-rs7222646	rs8067470	2372	0.50390941752359	NFE2L1	1	FALSE	FALSE	NA	NA	NA	NA	NA	NA	NA	rs7222646	4.788e-08	5.795e-08	NA	NA	37.8278253918017	Pericytes_3
chr17	48050454	48050954	7.943801	resint_root	AorticRootDiameter	282	resint_root-rs7222646	rs8067470	2400	0.491105451207553	NFE2L1	1	FALSE	FALSE	Endocardial_program_29	236	0.412	KLF2,KLF4	NA	NA	NA	rs7222646	4.788e-08	5.795e-08	NA	NA	68.2722264358191	Endocardial_cells_2
chr17	48050453	48050953	5.8616	resint_root	AorticRootDiameter	NA	resint_root-rs7222646	rs8067470	2399	0.465833791758604	NFE2L1	1	FALSE	FALSE	Endocardial_program_29	236	0.241	KLF2,KLF4	NA	NA	NA	rs7222646	4.788e-08	5.795e-08	NA	NA	77.8112269578165	IF_valvular_endocardial_cells
chr17	48050444	48050944	4.618878	resint_root	AorticRootDiameter	NA	resint_root-rs7222646	rs8067470	2390	0.450808590748488	NFE2L1	1	FALSE	FALSE	NA	NA	NA	NA	NA	NA	NA	rs7222646	4.788e-08	5.795e-08	NA	NA	51.6901868442579	Capillary_endothelial_cells_1
chr17	48050428	48050928	10.015749	resint_root	AorticRootDiameter	NA	resint_root-rs7222646	rs8067470	12872	0.449063356773837	COPZ2	2	FALSE	FALSE	NA	NA	NA	NA	NA	NA	NA	rs7222646	4.788e-08	5.795e-08	NA	NA	3.89589609088569	Venous_endothelial_cells
chr17	48050516	48051016	3.904057	resint_root	AorticRootDiameter	282	resint_root-rs7222646	rs8067470	2462	0.425355576161138	NFE2L1	1	FALSE	FALSE	NA	NA	NA	NA	NA	NA	NA	rs7222646	4.788e-08	5.795e-08	NA	NA	41.8052710474609	Fibroblast_like_2
chr17	48050488	48050988	7.407121	resint_root	AorticRootDiameter	282	resint_root-rs7222646	rs8067470	12932	0.420608926416101	COPZ2	2	FALSE	FALSE	NA	NA	NA	NA	NA	NA	NA	rs7222646	4.788e-08	5.795e-08	NA	NA	4.42006724395634	Endocardial_cells_4
chr17	48050482	48050982	9.114231	resint_root	AorticRootDiameter	NA	resint_root-rs7222646	rs8067470	12926	0.418149124638251	COPZ2	2	FALSE	FALSE	NA	NA	NA	NA	NA	NA	NA	rs7222646	4.788e-08	5.795e-08	NA	NA	5.10793872644402	Endocardial_cells_1
chr17	48050485	48050985	9.26289	resint_root	AorticRootDiameter	NA	resint_root-rs7222646	rs8067470	12929	0.413481199519771	COPZ2	2	FALSE	FALSE	NA	NA	NA	NA	NA	NA	NA	rs7222646	4.788e-08	5.795e-08	NA	NA	7.54692515114004	Endocardial_cells_3
chr17	48050503	48051003	8.496932	resint_root	AorticRootDiameter	NA	resint_root-rs7222646	rs8067470	12947	0.41339202746542	COPZ2	2	FALSE	FALSE	NA	NA	NA	NA	NA	NA	NA	rs7222646	4.788e-08	5.795e-08	NA	NA	5.83593231273488	Endocardial_to_endothelial_transition
chr17	48050454	48050954	7.943801	resint_root	AorticRootDiameter	282	resint_root-rs7222646	rs8067470	12898	0.407599714180274	COPZ2	2	FALSE	FALSE	NA	NA	NA	NA	NA	NA	NA	rs7222646	4.788e-08	5.795e-08	NA	NA	8.48919102792147	Endocardial_cells_2
chr17	48050484	48050984	4.679359	resint_root	AorticRootDiameter	282	resint_root-rs7222646	rs8067470	2430	0.396366311428515	NFE2L1	1	FALSE	FALSE	NA	NA	NA	NA	NA	NA	NA	rs7222646	4.788e-08	5.795e-08	NA	NA	40.3379901241771	SMC_1
chr17	48050404	48050904	6.619683	resint_root	AorticRootDiameter	NA	resint_root-rs7222646	rs8067470	2350	0.359571739975403	NFE2L1	1	FALSE	FALSE	NA	NA	NA	NA	NA	NA	NA	rs7222646	4.788e-08	5.795e-08	NA	NA	40.3632029272383	Epicardial_derived_mesenchymal
chr17	48050480	48050980	5.939264	resint_root	AorticRootDiameter	NA	resint_root-rs7222646	rs8067470	12924	0.355581647077618	COPZ2	2	FALSE	FALSE	NA	NA	NA	NA	NA	NA	NA	rs7222646	4.788e-08	5.795e-08	NA	NA	1.75686496816378	Capillary_endothelial_cells_2
chr17	48050481	48050981	6.123155	resint_root	AorticRootDiameter	NA	resint_root-rs7222646	rs8067470	12925	0.355196449932551	COPZ2	2	FALSE	FALSE	NA	NA	NA	NA	NA	NA	NA	rs7222646	4.788e-08	5.795e-08	NA	NA	3.75029185306957	Pericytes_2
chr17	48050426	48050926	6.191327	resint_root	AorticRootDiameter	282	resint_root-rs7222646	rs8067470	12870	0.343469160581673	COPZ2	2	FALSE	FALSE	NA	NA	NA	NA	NA	NA	NA	rs7222646	4.788e-08	5.795e-08	NA	NA	6.55682306791229	Pericytes_3
chr17	48149069	48149830	6.153893	resint_root	AorticRootDiameter	NA	resint_root-rs7222646	rs7221897	280782.5	0.341426086694998	SKAP1	1	FALSE	FALSE	NA	NA	NA	NA	NA	NA	NA	rs7222646	4.788e-08	NA	NA	NA	8.65768219494116	Parasympathetic_neurons
chr17	48050446	48050946	3.408914	resint_root	AorticRootDiameter	282	resint_root-rs7222646	rs8067470	2392	0.331045499333359	NFE2L1	1	FALSE	FALSE	NA	NA	NA	NA	NA	NA	NA	rs7222646	4.788e-08	5.795e-08	NA	NA	28.8277740079919	OFT_3
chr17	48050504	48051004	4.218208	resint_root	AorticRootDiameter	NA	resint_root-rs7222646	rs8067470	2450	0.328370052481329	NFE2L1	1	FALSE	FALSE	NA	NA	NA	NA	NA	NA	NA	rs7222646	4.788e-08	5.795e-08	NA	NA	64.0137827206253	Mature_arterial_endothelial_cells
chr17	48149313	48149813	4.460515	resint_root	AorticRootDiameter	NA	resint_root-rs7222646	rs7221897	280669	0.32777465299452	SKAP1	1	FALSE	FALSE	NA	NA	NA	NA	NA	NA	NA	rs7222646	4.788e-08	NA	NA	NA	5.61841767254551	Sympathetic_neurons
chr17	48050444	48050944	4.618878	resint_root	AorticRootDiameter	NA	resint_root-rs7222646	rs8067470	12888	0.317336796795056	COPZ2	2	FALSE	FALSE	NA	NA	NA	NA	NA	NA	NA	rs7222646	4.788e-08	5.795e-08	NA	NA	4.11327746771283	Capillary_endothelial_cells_1
chr17	48050428	48050928	5.79103	resint_root	AorticRootDiameter	282	resint_root-rs7222646	rs8067470	12872	0.296164055423408	COPZ2	2	FALSE	FALSE	NA	NA	NA	NA	NA	NA	NA	rs7222646	4.788e-08	5.795e-08	NA	NA	5.89711385865985	Aortic_endothelial_cells_1
chr17	48050453	48050953	5.8616	resint_root	AorticRootDiameter	NA	resint_root-rs7222646	rs8067470	12897	0.295918164223414	COPZ2	2	FALSE	FALSE	NA	NA	NA	NA	NA	NA	NA	rs7222646	4.788e-08	5.795e-08	NA	NA	7.84791344853514	IF_valvular_endocardial_cells
chr17	48050625	48051125	4.170986	resint_root	AorticRootDiameter	NA	resint_root-rs7222646	rs8067470	2571	0.285471844609597	NFE2L1	1	FALSE	FALSE	NA	NA	NA	NA	NA	NA	NA	rs7222646	4.788e-08	5.795e-08	NA	NA	38.4629585884522	VCM_left_compact_3
chr17	48050560	48051060	2.801352	resint_root	AorticRootDiameter	282	resint_root-rs7222646	rs8067470	2506	0.274275353549816	NFE2L1	1	FALSE	FALSE	NA	NA	NA	NA	NA	NA	NA	rs7222646	4.788e-08	5.795e-08	NA	NA	38.1376590018631	Fibroblast_like_3
chr17	48050404	48050904	6.619683	resint_root	AorticRootDiameter	NA	resint_root-rs7222646	rs8067470	12848	0.253381429108782	COPZ2	2	FALSE	FALSE	NA	NA	NA	NA	NA	NA	NA	rs7222646	4.788e-08	5.795e-08	NA	NA	14.0035601992459	Epicardial_derived_mesenchymal
chr17	48149069	48149830	6.153893	resint_root	AorticRootDiameter	NA	resint_root-rs7222646	rs7221897	41865.5	0.23787436221176	SNX11	2	FALSE	FALSE	NA	NA	NA	NA	NA	NA	NA	rs7222646	4.788e-08	NA	NA	NA	4.10100735549844	Parasympathetic_neurons
chr17	48050484	48050984	4.679359	resint_root	AorticRootDiameter	282	resint_root-rs7222646	rs8067470	12928	0.232710256637787	COPZ2	2	FALSE	FALSE	NA	NA	NA	NA	NA	NA	NA	rs7222646	4.788e-08	5.795e-08	NA	NA	30.8084783632977	SMC_1
chr17	48050625	48051125	4.170986	resint_root	AorticRootDiameter	NA	resint_root-rs7222646	rs8067470	13069	0.209349035133654	COPZ2	2	FALSE	FALSE	NA	NA	NA	NA	NA	NA	NA	rs7222646	4.788e-08	5.795e-08	NA	NA	2.42353704968009	VCM_left_compact_3
chr17	48050446	48050946	3.408914	resint_root	AorticRootDiameter	282	resint_root-rs7222646	rs8067470	12890	0.206028930803926	COPZ2	2	FALSE	FALSE	NA	NA	NA	NA	NA	NA	NA	rs7222646	4.788e-08	5.795e-08	NA	NA	25.1319055454289	OFT_3
chr17	48215522	48216022	2.32875	resint_root	AorticRootDiameter	NA	resint_root-rs7222646	rs7220398	214460	0.203322252582955	SKAP1	1	FALSE	FALSE	NA	NA	NA	NA	NA	NA	NA	rs7222646	4.788e-08	NA	NA	NA	8.65768219494116	Parasympathetic_neurons
chr17	48050516	48051016	3.904057	resint_root	AorticRootDiameter	282	resint_root-rs7222646	rs8067470	12960	0.189184617849413	COPZ2	2	FALSE	FALSE	NA	NA	NA	NA	NA	NA	NA	rs7222646	4.788e-08	5.795e-08	NA	NA	30.9592401353118	Fibroblast_like_2
chr17	48215568	48216068	1.916101	resint_root	AorticRootDiameter	282	resint_root-rs7222646	rs7220398	214414	0.185137626037582	SKAP1	1	FALSE	FALSE	FB_program_18	182	0.7	FOXF1,FOXF2,FOXO3,TBX4,TBX5	NA	NA	NA	rs7222646	4.788e-08	NA	NA	NA	21.5502781638071	OFT_1
chr17	48149313	48149813	4.460515	resint_root	AorticRootDiameter	NA	resint_root-rs7222646	rs7221897	41979	0.176955780973798	SNX11	2	FALSE	FALSE	NA	NA	NA	NA	NA	NA	NA	rs7222646	4.788e-08	NA	NA	NA	7.49122356339401	Sympathetic_neurons
chr19	29810438	29810938	2.651775	resint_root	AorticRootDiameter	NA	resint_root-rs7257330	rs7257330	1305	0.274532442128124	CCNE1	1	TRUE	TRUE	NA	NA	NA	NA	NA	NA	NA	rs7257330	4.593e-14	4.593e-14	NA	NA	3.64072588792754	Transitional_PF_2
chr6	36679218	36680717	31.682965	resint_root	AorticRootDiameter	282	resint_root-rs733590	rs4135240	1289.5	0.974099846764694	CDKN1A	1	FALSE	FALSE	NA	NA	NA	NA	NA	NA	NA	rs733590	1.903e-14	NA	NA	NA	1.66769044329991	VIC_3
chr6	36679218	36680717	31.682965	resint_root	AorticRootDiameter	282	resint_root-rs733590	rs3176334	1289.5	0.974099846764694	CDKN1A	1	FALSE	FALSE	NA	NA	NA	NA	NA	NA	NA	rs733590	1.903e-14	6.48e-14	NA	NA	1.66769044329991	VIC_3
chr6	36680264	36680764	18.727996	resint_root	AorticRootDiameter	NA	resint_root-rs733590	rs3176334	1836	0.956155908014902	CDKN1A	1	FALSE	FALSE	NA	NA	NA	NA	NA	NA	NA	rs733590	1.903e-14	6.48e-14	NA	NA	3.73333805734803	Capillary_endothelial_cells_2
chr6	36680305	36680805	18.799356	resint_root	AorticRootDiameter	282	resint_root-rs733590	rs3176334	1877	0.956127864570877	CDKN1A	1	FALSE	FALSE	NA	NA	NA	NA	NA	NA	NA	rs733590	1.903e-14	6.48e-14	NA	NA	3.03660969348415	OF_valvular_endocardial_cells
chr6	36679753	36680749	22.76483	resint_root	AorticRootDiameter	NA	resint_root-rs733590	rs4135240	1573	0.951402072972765	CDKN1A	1	FALSE	FALSE	NA	NA	NA	NA	NA	NA	NA	rs733590	1.903e-14	NA	NA	NA	2.80480563996703	Endocardial_cells_1
chr6	36679753	36680749	22.76483	resint_root	AorticRootDiameter	NA	resint_root-rs733590	rs3176334	1573	0.951402072972765	CDKN1A	1	FALSE	FALSE	NA	NA	NA	NA	NA	NA	NA	rs733590	1.903e-14	6.48e-14	NA	NA	2.80480563996703	Endocardial_cells_1
chr6	36680248	36680748	27.615824	resint_root	AorticRootDiameter	282	resint_root-rs733590	rs3176334	1820	0.949139393882476	CDKN1A	1	FALSE	FALSE	NA	NA	NA	NA	NA	NA	NA	rs733590	1.903e-14	6.48e-14	NA	NA	1.88917196294059	Fibroblast_like_3
chr6	36679735	36680712	32.163907	resint_root	AorticRootDiameter	NA	resint_root-rs733590	rs4135240	1545.5	0.944526203481663	CDKN1A	1	FALSE	FALSE	NA	NA	NA	NA	NA	NA	NA	rs733590	1.903e-14	NA	NA	NA	5.24323452341358	Lymphatic_endothelial_cells
chr6	36679735	36680712	32.163907	resint_root	AorticRootDiameter	NA	resint_root-rs733590	rs3176334	1545.5	0.944526203481663	CDKN1A	1	FALSE	FALSE	NA	NA	NA	NA	NA	NA	NA	rs733590	1.903e-14	6.48e-14	NA	NA	5.24323452341358	Lymphatic_endothelial_cells
chr6	36680303	36680803	20.640065	resint_root	AorticRootDiameter	282	resint_root-rs733590	rs3176334	1875	0.943275392385003	CDKN1A	1	FALSE	FALSE	NA	NA	NA	NA	NA	NA	NA	rs733590	1.903e-14	6.48e-14	NA	NA	1.02875411054948	SMC_1
chr6	36680240	36680740	28.143823	resint_root	AorticRootDiameter	282	resint_root-rs733590	rs3176334	1812	0.94248566131471	CDKN1A	1	FALSE	FALSE	NA	NA	NA	NA	NA	NA	NA	rs733590	1.903e-14	6.48e-14	NA	NA	1.57843747560252	VIC_2
chr6	36679750	36680737	28.10527	resint_root	AorticRootDiameter	282	resint_root-rs733590	rs4135240	1565.5	0.942391825058263	CDKN1A	1	FALSE	FALSE	NA	NA	NA	NA	NA	NA	NA	rs733590	1.903e-14	NA	NA	NA	3.64005537737581	Endocardial_cells_4
chr6	36679750	36680737	28.10527	resint_root	AorticRootDiameter	282	resint_root-rs733590	rs3176334	1565.5	0.942391825058263	CDKN1A	1	FALSE	FALSE	NA	NA	NA	NA	NA	NA	NA	rs733590	1.903e-14	6.48e-14	NA	NA	3.64005537737581	Endocardial_cells_4
chr6	36679415	36680727	34.862525	resint_root	AorticRootDiameter	282	resint_root-rs733590	rs4135240	1393	0.937855818443807	CDKN1A	1	FALSE	FALSE	NA	NA	NA	NA	NA	NA	NA	rs733590	1.903e-14	NA	NA	NA	1.10889780389919	Atrial_fibroblasts
chr6	36679415	36680727	34.862525	resint_root	AorticRootDiameter	282	resint_root-rs733590	rs3176334	1393	0.937855818443807	CDKN1A	1	FALSE	FALSE	NA	NA	NA	NA	NA	NA	NA	rs733590	1.903e-14	6.48e-14	NA	NA	1.10889780389919	Atrial_fibroblasts
chr6	36680233	36680733	27.772447	resint_root	AorticRootDiameter	282	resint_root-rs733590	rs3176334	1805	0.937785031219579	CDKN1A	1	FALSE	FALSE	NA	NA	NA	NA	NA	NA	NA	rs733590	1.903e-14	6.48e-14	NA	NA	1.49352554657283	Cardiac_fibroblast_progenitors
chr6	36680262	36680762	27.185112	resint_root	AorticRootDiameter	NA	resint_root-rs733590	rs3176334	1834	0.934622874117861	CDKN1A	1	FALSE	FALSE	ImmuneCells_program_22	281	0.102	BCL6,ETS2,FOS,FOSB,IRF7,IRF8,JUN,JUNB,JUND,MAFF,MITF,NFE2L2,NFIL3,NR4A1,NR4A2,NR4A3,PRDM1,XBP1	NA	NA	NA	rs733590	1.903e-14	6.48e-14	NA	NA	3.65291799655712	Macrophages_3
chr6	36679417	36680229	9.718473	resint_root	AorticRootDiameter	282	resint_root-rs733590	rs4135240	1145	0.927272261370298	CDKN1A	1	FALSE	FALSE	NA	NA	NA	NA	NA	NA	NA	rs733590	1.903e-14	NA	NA	NA	3.03660969348415	OF_valvular_endocardial_cells
chr6	36679768	36680741	18.697806	resint_root	AorticRootDiameter	NA	resint_root-rs733590	rs4135240	1576.5	0.92132689282062	CDKN1A	1	FALSE	FALSE	NA	NA	NA	NA	NA	NA	NA	rs733590	1.903e-14	NA	NA	NA	3.1535127252465	Capillary_endothelial_cells_1
chr6	36679768	36680741	18.697806	resint_root	AorticRootDiameter	NA	resint_root-rs733590	rs3176334	1576.5	0.92132689282062	CDKN1A	1	FALSE	FALSE	NA	NA	NA	NA	NA	NA	NA	rs733590	1.903e-14	6.48e-14	NA	NA	3.1535127252465	Capillary_endothelial_cells_1
chr6	36680287	36680787	16.905914	resint_root	AorticRootDiameter	NA	resint_root-rs733590	rs3176334	1859	0.915620991608186	CDKN1A	1	FALSE	FALSE	NA	NA	NA	NA	NA	NA	NA	rs733590	1.903e-14	6.48e-14	NA	NA	2.09063695174679	Pre_arterial_endothelial_cells_2
chr6	36679819	36680785	18.50294	resint_root	AorticRootDiameter	NA	resint_root-rs733590	rs4135240	1624	0.913815703724471	CDKN1A	1	FALSE	FALSE	NA	NA	NA	NA	NA	NA	NA	rs733590	1.903e-14	NA	NA	NA	2.78278292206121	Venous_endothelial_cells
chr6	36679819	36680785	18.50294	resint_root	AorticRootDiameter	NA	resint_root-rs733590	rs3176334	1624	0.913815703724471	CDKN1A	1	FALSE	FALSE	NA	NA	NA	NA	NA	NA	NA	rs733590	1.903e-14	6.48e-14	NA	NA	2.78278292206121	Venous_endothelial_cells
chr6	36680281	36680781	23.828745	resint_root	AorticRootDiameter	282	resint_root-rs733590	rs3176334	1853	0.910014911453344	CDKN1A	1	FALSE	FALSE	NA	NA	NA	NA	NA	NA	NA	rs733590	1.903e-14	6.48e-14	NA	NA	5.22698728381214	Aortic_endothelial_cells_1
chr6	36680233	36680733	35.958004	resint_root	AorticRootDiameter	NA	resint_root-rs733590	rs3176334	1805	0.90825238911757	CDKN1A	1	FALSE	FALSE	ImmuneCells_program_32|ImmuneCells_program_18|ImmuneCells_program_22	181|77|281	0.846|0.648|0.57	CREB5,ETS2,FOSL2,HIVEP1,MAFF,NFAT5,NFKB1,NR4A3,PRDM1,REL,RELB|CEBPD,CREM,ETS2,FOS,FOSL2,HIVEP1,JDP2,JUNB,MEF2C,NFE2L2,NFIL3,NR4A1,NR4A2,NR4A3,PPARD,PRDM1,REL|BCL6,ETS2,FOS,FOSB,IRF7,IRF8,JUN,JUNB,JUND,MAFF,MITF,NFE2L2,NFIL3,NR4A1,NR4A2,NR4A3,PRDM1,XBP1	NA	NA	NA	rs733590	1.903e-14	6.48e-14	NA	NA	37.1363822452299	Macrophages_2
chr6	36680247	36680747	21.149432	resint_root	AorticRootDiameter	282	resint_root-rs733590	rs3176334	1819	0.901510292886294	CDKN1A	1	FALSE	FALSE	NA	NA	NA	NA	NA	NA	NA	rs733590	1.903e-14	6.48e-14	NA	NA	1.89423118207603	VIC_5
chr6	36680227	36680727	20.538191	resint_root	AorticRootDiameter	NA	resint_root-rs733590	rs3176334	1799	0.89981625757393	CDKN1A	1	FALSE	FALSE	NA	NA	NA	NA	NA	NA	NA	rs733590	1.903e-14	6.48e-14	NA	NA	4.22708618939749	Pre_arterial_endothelial_cells_1
chr6	36680226	36680726	24.197618	resint_root	AorticRootDiameter	282	resint_root-rs733590	rs3176334	1798	0.897495459826708	CDKN1A	1	FALSE	FALSE	NA	NA	NA	NA	NA	NA	NA	rs733590	1.903e-14	6.48e-14	NA	NA	1.0102186502815	VIC_4
chr6	36680248	36680748	26.392209	resint_root	AorticRootDiameter	282	resint_root-rs733590	rs3176334	1820	0.895835547775596	CDKN1A	1	FALSE	FALSE	NA	NA	NA	NA	NA	NA	NA	rs733590	1.903e-14	6.48e-14	NA	NA	1.12302572778946	Pericytes_1
chr6	36680276	36680776	11.106992	resint_root	AorticRootDiameter	NA	resint_root-rs733590	rs3176334	1848	0.893684426476309	CDKN1A	1	FALSE	FALSE	NA	NA	NA	NA	NA	NA	NA	rs733590	1.903e-14	6.48e-14	NA	NA	1.6181081403245	Neural_crest_cells
chr6	36680280	36680780	27.145956	resint_root	AorticRootDiameter	NA	resint_root-rs733590	rs3176334	1852	0.891413767654144	CDKN1A	1	FALSE	FALSE	ImmuneCells_program_18|ImmuneCells_program_22	77|281	0.291|0.268	CEBPD,CREM,ETS2,FOS,FOSL2,HIVEP1,JDP2,JUNB,MEF2C,NFE2L2,NFIL3,NR4A1,NR4A2,NR4A3,PPARD,PRDM1,REL|BCL6,ETS2,FOS,FOSB,IRF7,IRF8,JUN,JUNB,JUND,MAFF,MITF,NFE2L2,NFIL3,NR4A1,NR4A2,NR4A3,PRDM1,XBP1	NA	NA	NA	rs733590	1.903e-14	6.48e-14	NA	NA	5.83269513927351	Macrophages_1
chr6	36679252	36680234	13.282199	resint_root	AorticRootDiameter	282	resint_root-rs733590	rs4135240	1065	0.888918489668603	CDKN1A	1	FALSE	FALSE	NA	NA	NA	NA	NA	NA	NA	rs733590	1.903e-14	NA	NA	NA	1.57843747560252	VIC_2
chr6	36680232	36680732	23.596674	resint_root	AorticRootDiameter	NA	resint_root-rs733590	rs3176334	1804	0.886780315953764	CDKN1A	1	FALSE	FALSE	NA	NA	NA	NA	NA	NA	NA	rs733590	1.903e-14	6.48e-14	NA	NA	4.39327378799873	Epicardial_derived_mesenchymal
chr6	36680212	36681175	17.831544	resint_root	AorticRootDiameter	282	resint_root-rs733590	rs3176334	2015.5	0.886594577933473	CDKN1A	1	FALSE	FALSE	NA	NA	NA	NA	NA	NA	NA	rs733590	1.903e-14	6.48e-14	NA	NA	1.26092751306006	Pericytes_3
chr6	36680240	36680740	21.747487	resint_root	AorticRootDiameter	282	resint_root-rs733590	rs3176334	1812	0.866032469613137	CDKN1A	1	FALSE	FALSE	NA	NA	NA	NA	NA	NA	NA	rs733590	1.903e-14	6.48e-14	NA	NA	2.03304449531348	VIC_1
chr6	36680270	36680770	17.815431	resint_root	AorticRootDiameter	NA	resint_root-rs733590	rs3176334	1842	0.861561200323536	CDKN1A	1	FALSE	FALSE	NA	NA	NA	NA	NA	NA	NA	rs733590	1.903e-14	6.48e-14	NA	NA	2.80891446457526	Atrial_septal_endocardial_cells
chr6	36680324	36680824	12.42913	resint_root	AorticRootDiameter	NA	resint_root-rs733590	rs3176334	1896	0.861242182488388	CDKN1A	1	FALSE	FALSE	NA	NA	NA	NA	NA	NA	NA	rs733590	1.903e-14	6.48e-14	NA	NA	1.25308558084675	Parasympathetic_neurons
chr6	36680267	36680767	18.092941	resint_root	AorticRootDiameter	282	resint_root-rs733590	rs3176334	1839	0.837183443445019	CDKN1A	1	FALSE	FALSE	NA	NA	NA	NA	NA	NA	NA	rs733590	1.903e-14	6.48e-14	NA	NA	3.10871784121068	Endocardial_cells_2
chr6	36679267	36680235	11.558836	resint_root	AorticRootDiameter	282	resint_root-rs733590	rs4135240	1073	0.820939906138331	CDKN1A	1	FALSE	FALSE	NA	NA	NA	NA	NA	NA	NA	rs733590	1.903e-14	NA	NA	NA	1.12302572778946	Pericytes_1
chr6	36680296	36680796	15.502249	resint_root	AorticRootDiameter	NA	resint_root-rs733590	rs3176334	1868	0.820701953389585	CDKN1A	1	FALSE	FALSE	NA	NA	NA	NA	NA	NA	NA	rs733590	1.903e-14	6.48e-14	NA	NA	3.68803686456277	Mature_arterial_endothelial_cells
chr6	36679761	36680868	8.523219	resint_root	AorticRootDiameter	NA	resint_root-rs733590	rs4135240	1636.5	0.786573661441353	CDKN1A	1	FALSE	FALSE	NA	NA	NA	NA	NA	NA	NA	rs733590	1.903e-14	NA	NA	NA	2.62479033453821	ACM_right_highTNNI_1
chr6	36679761	36680868	8.523219	resint_root	AorticRootDiameter	NA	resint_root-rs733590	rs3176334	1636.5	0.786573661441353	CDKN1A	1	FALSE	FALSE	NA	NA	NA	NA	NA	NA	NA	rs733590	1.903e-14	6.48e-14	NA	NA	2.62479033453821	ACM_right_highTNNI_1
chr6	36679190	36680190	10.5506	resint_root	AorticRootDiameter	NA	resint_root-rs733590	rs4135240	1012	0.781324193234315	CDKN1A	1	FALSE	FALSE	ImmuneCells_program_18|ImmuneCells_program_22	77|281	0.291|0.268	CEBPD,CREM,ETS2,FOS,FOSL2,HIVEP1,JDP2,JUNB,MEF2C,NFE2L2,NFIL3,NR4A1,NR4A2,NR4A3,PPARD,PRDM1,REL|BCL6,ETS2,FOS,FOSB,IRF7,IRF8,JUN,JUNB,JUND,MAFF,MITF,NFE2L2,NFIL3,NR4A1,NR4A2,NR4A3,PRDM1,XBP1	NA	NA	NA	rs733590	1.903e-14	NA	NA	NA	5.83269513927351	Macrophages_1
chr6	36679463	36680213	5.233304	resint_root	AorticRootDiameter	NA	resint_root-rs733590	rs4135240	1160	0.780260412228216	CDKN1A	1	FALSE	FALSE	NA	NA	NA	NA	NA	NA	NA	rs733590	1.903e-14	NA	NA	NA	1.25308558084675	Parasympathetic_neurons
chr6	36679735	36680712	32.163907	resint_root	AorticRootDiameter	NA	resint_root-rs733590	rs4135240	77185.5	0.778301671607717	CPNE5	2	FALSE	FALSE	NA	NA	NA	NA	NA	NA	NA	rs733590	1.903e-14	NA	NA	NA	30.0612112675712	Lymphatic_endothelial_cells
chr6	36679735	36680712	32.163907	resint_root	AorticRootDiameter	NA	resint_root-rs733590	rs3176334	77185.5	0.778301671607717	CPNE5	2	FALSE	FALSE	NA	NA	NA	NA	NA	NA	NA	rs733590	1.903e-14	6.48e-14	NA	NA	30.0612112675712	Lymphatic_endothelial_cells
chr6	36679331	36680870	10.075451	resint_root	AorticRootDiameter	NA	resint_root-rs733590	rs4135240	1422.5	0.769723631120312	CDKN1A	1	FALSE	FALSE	NA	NA	NA	NA	NA	NA	NA	rs733590	1.903e-14	NA	NA	NA	3.29368985487061	ACM_left_highTNNI_2
chr6	36679331	36680870	10.075451	resint_root	AorticRootDiameter	NA	resint_root-rs733590	rs3176334	1422.5	0.769723631120312	CDKN1A	1	FALSE	FALSE	NA	NA	NA	NA	NA	NA	NA	rs733590	1.903e-14	6.48e-14	NA	NA	3.29368985487061	ACM_left_highTNNI_2
chr6	36680305	36680805	18.799356	resint_root	AorticRootDiameter	282	resint_root-rs733590	rs3176334	76854	0.757511286864303	CPNE5	2	FALSE	FALSE	NA	NA	NA	NA	NA	NA	NA	rs733590	1.903e-14	6.48e-14	NA	NA	13.4545167957452	OF_valvular_endocardial_cells
chr6	36680324	36680824	7.397301	resint_root	AorticRootDiameter	NA	resint_root-rs733590	rs3176334	1896	0.755690340363913	CDKN1A	1	FALSE	FALSE	NA	NA	NA	NA	NA	NA	NA	rs733590	1.903e-14	6.48e-14	NA	NA	2.49707452113134	Sympathetic_neurons
chr6	36679734	36680234	3.137662	resint_root	AorticRootDiameter	NA	resint_root-rs733590	rs4135240	1306	0.742091384961724	CDKN1A	1	FALSE	FALSE	NA	NA	NA	NA	NA	NA	NA	rs733590	1.903e-14	NA	NA	NA	3.73333805734803	Capillary_endothelial_cells_2
chr6	36679768	36680741	18.697806	resint_root	AorticRootDiameter	NA	resint_root-rs733590	rs4135240	77154.5	0.738687979884541	CPNE5	2	FALSE	FALSE	Endocardial_endothelial_program_34	174	0.501	JUN,JUNB,SOX18	NA	NA	NA	rs733590	1.903e-14	NA	NA	NA	70.7483724446606	Capillary_endothelial_cells_1
chr6	36679768	36680741	18.697806	resint_root	AorticRootDiameter	NA	resint_root-rs733590	rs3176334	77154.5	0.738687979884541	CPNE5	2	FALSE	FALSE	Endocardial_endothelial_program_34	174	0.501	JUN,JUNB,SOX18	NA	NA	NA	rs733590	1.903e-14	6.48e-14	NA	NA	70.7483724446606	Capillary_endothelial_cells_1
chr6	36679570	36680878	11.06637	resint_root	AorticRootDiameter	NA	resint_root-rs733590	rs4135240	1546	0.738388082065419	CDKN1A	1	FALSE	FALSE	NA	NA	NA	NA	NA	NA	NA	rs733590	1.903e-14	NA	NA	NA	1.50712298618765	Transitional_SAN
chr6	36679570	36680878	11.06637	resint_root	AorticRootDiameter	NA	resint_root-rs733590	rs3176334	1546	0.738388082065419	CDKN1A	1	FALSE	FALSE	NA	NA	NA	NA	NA	NA	NA	rs733590	1.903e-14	6.48e-14	NA	NA	1.50712298618765	Transitional_SAN
chr6	36680133	36680846	11.416507	resint_root	AorticRootDiameter	NA	resint_root-rs733590	rs3176334	1811.5	0.71676286987391	CDKN1A	1	FALSE	FALSE	NA	NA	NA	NA	NA	NA	NA	rs733590	1.903e-14	6.48e-14	NA	NA	4.18121380636799	His_bundle
chr6	36680369	36680869	6.982945	resint_root	AorticRootDiameter	NA	resint_root-rs733590	rs3176334	1941	0.67586782713135	CDKN1A	1	FALSE	FALSE	NA	NA	NA	NA	NA	NA	NA	rs733590	1.903e-14	6.48e-14	NA	NA	6.64032413674216	VCM_hybrid_3
chr6	36679241	36679960	4.724516	resint_root	AorticRootDiameter	NA	resint_root-rs733590	rs4135240	922.5	0.671773558178013	CDKN1A	1	FALSE	FALSE	NA	NA	NA	NA	NA	NA	NA	rs733590	1.903e-14	NA	NA	NA	4.18121380636799	His_bundle
chr6	36680362	36680862	5.462923	resint_root	AorticRootDiameter	NA	resint_root-rs733590	rs3176334	1934	0.662085426046484	CDKN1A	1	FALSE	FALSE	NA	NA	NA	NA	NA	NA	NA	rs733590	1.903e-14	6.48e-14	NA	NA	3.39958915965006	ACM_right_highTNNI_2
chr6	36680039	36680863	7.876243	resint_root	AorticRootDiameter	NA	resint_root-rs733590	rs3176334	1773	0.6599197481703	CDKN1A	1	FALSE	FALSE	NA	NA	NA	NA	NA	NA	NA	rs733590	1.903e-14	6.48e-14	NA	NA	2.68396932223065	Transitional_PF_1
chr6	36679372	36680264	5.230061	resint_root	AorticRootDiameter	NA	resint_root-rs733590	rs4135240	1140	0.658355118249764	CDKN1A	1	FALSE	FALSE	NA	NA	NA	NA	NA	NA	NA	rs733590	1.903e-14	NA	NA	NA	1.85839581414927	AVN
chr6	36680357	36680857	7.46386	resint_root	AorticRootDiameter	NA	resint_root-rs733590	rs3176334	1929	0.6466410402954	CDKN1A	1	FALSE	FALSE	NA	NA	NA	NA	NA	NA	NA	rs733590	1.903e-14	6.48e-14	NA	NA	1.85839581414927	AVN
chr6	36680339	36680839	7.195988	resint_root	AorticRootDiameter	NA	resint_root-rs733590	rs3176334	1911	0.63974742168963	CDKN1A	1	FALSE	FALSE	NA	NA	NA	NA	NA	NA	NA	rs733590	1.903e-14	6.48e-14	NA	NA	1.82978694483611	PF_1
chr6	36680331	36680831	7.215901	resint_root	AorticRootDiameter	NA	resint_root-rs733590	rs3176334	1903	0.638424151921405	CDKN1A	1	FALSE	FALSE	NA	NA	NA	NA	NA	NA	NA	rs733590	1.903e-14	6.48e-14	NA	NA	1.46344430652719	ACM_left_lowTNNI
chr6	36680378	36680878	8.0057	resint_root	AorticRootDiameter	NA	resint_root-rs733590	rs3176334	1950	0.638073129424631	CDKN1A	1	FALSE	FALSE	NA	NA	NA	NA	NA	NA	NA	rs733590	1.903e-14	6.48e-14	NA	NA	10.8763818457913	VCM_right_trabecular
chr6	36680348	36680848	7.408212	resint_root	AorticRootDiameter	NA	resint_root-rs733590	rs3176334	1920	0.63635750858555	CDKN1A	1	FALSE	FALSE	NA	NA	NA	NA	NA	NA	NA	rs733590	1.903e-14	6.48e-14	NA	NA	1.27065450438941	Transitional_VCM_to_conduction
chr6	36680264	36680764	18.727996	resint_root	AorticRootDiameter	NA	resint_root-rs733590	rs3176334	76895	0.633005238700603	CPNE5	2	FALSE	FALSE	Endocardial_endothelial_program_13	49	0.412	ETS1,ETV5,MEF2C,NR5A2,SOX5	NA	NA	NA	rs733590	1.903e-14	6.48e-14	NA	NA	129.934804937113	Capillary_endothelial_cells_2
chr6	36680134	36680879	7.141977	resint_root	AorticRootDiameter	NA	resint_root-rs733590	rs3176334	1828.5	0.616742298628762	CDKN1A	1	FALSE	FALSE	NA	NA	NA	NA	NA	NA	NA	rs733590	1.903e-14	6.48e-14	NA	NA	2.22488804262238	Transitional_PF_2
chr6	36680367	36680867	8.40433	resint_root	AorticRootDiameter	282	resint_root-rs733590	rs3176334	1939	0.6032404011936	CDKN1A	1	FALSE	FALSE	NA	NA	NA	NA	NA	NA	NA	rs733590	1.903e-14	6.48e-14	NA	NA	10.2485383096286	VCM_hybrid_2
chr6	36679819	36680785	18.50294	resint_root	AorticRootDiameter	NA	resint_root-rs733590	rs4135240	77107	0.600185012087276	CPNE5	2	FALSE	FALSE	Endocardial_endothelial_program_32	179	0.421	HOXB3,HOXD3,MEOX2	NA	NA	NA	rs733590	1.903e-14	NA	NA	NA	66.5085118372629	Venous_endothelial_cells
chr6	36679819	36680785	18.50294	resint_root	AorticRootDiameter	NA	resint_root-rs733590	rs3176334	77107	0.600185012087276	CPNE5	2	FALSE	FALSE	Endocardial_endothelial_program_32	179	0.421	HOXB3,HOXD3,MEOX2	NA	NA	NA	rs733590	1.903e-14	6.48e-14	NA	NA	66.5085118372629	Venous_endothelial_cells
chr6	36680369	36680869	7.29419	resint_root	AorticRootDiameter	NA	resint_root-rs733590	rs3176334	1941	0.596849909062685	CDKN1A	1	FALSE	FALSE	NA	NA	NA	NA	NA	NA	NA	rs733590	1.903e-14	6.48e-14	NA	NA	2.4879133991012	VCM_left_compact_1
chr6	36680327	36680827	6.144479	resint_root	AorticRootDiameter	282	resint_root-rs733590	rs3176334	1899	0.580389605437006	CDKN1A	1	FALSE	FALSE	NA	NA	NA	NA	NA	NA	NA	rs733590	1.903e-14	6.48e-14	NA	NA	4.73502576599345	Transitional_His_bundle
chr6	36680366	36680866	6.71719	resint_root	AorticRootDiameter	NA	resint_root-rs733590	rs3176334	1938	0.576523228556242	CDKN1A	1	FALSE	FALSE	NA	NA	NA	NA	NA	NA	NA	rs733590	1.903e-14	6.48e-14	NA	NA	10.1654008834851	VCM_hybrid_1
chr6	36680287	36680787	16.905914	resint_root	AorticRootDiameter	NA	resint_root-rs733590	rs3176334	76872	0.563558724284069	CPNE5	2	FALSE	FALSE	Endocardial_endothelial_program_34|Endocardial_endothelial_program_13	174|49	0.16|0.103	JUN,JUNB,SOX18|ETS1,ETV5,MEF2C,NR5A2,SOX5	NA	NA	NA	rs733590	1.903e-14	6.48e-14	NA	NA	151.571179001642	Pre_arterial_endothelial_cells_2
chr6	36680357	36680857	6.704861	resint_root	AorticRootDiameter	NA	resint_root-rs733590	rs3176334	1929	0.547988292952368	CDKN1A	1	FALSE	FALSE	NA	NA	NA	NA	NA	NA	NA	rs733590	1.903e-14	6.48e-14	NA	NA	3.43782677259687	Transitional_AVN
chr6	36680296	36680796	15.502249	resint_root	AorticRootDiameter	NA	resint_root-rs733590	rs3176334	76863	0.541026897486739	CPNE5	2	FALSE	FALSE	NA	NA	NA	NA	NA	NA	NA	rs733590	1.903e-14	6.48e-14	NA	NA	89.0397471587298	Mature_arterial_endothelial_cells
chr6	36680227	36680727	20.538191	resint_root	AorticRootDiameter	NA	resint_root-rs733590	rs3176334	76932	0.53621950687636	CPNE5	2	FALSE	FALSE	Endocardial_endothelial_program_13|Endocardial_endothelial_program_34	49|174	0.189|0.102	ETS1,ETV5,MEF2C,NR5A2,SOX5|JUN,JUNB,SOX18	NA	NA	NA	rs733590	1.903e-14	6.48e-14	NA	NA	158.182014771664	Pre_arterial_endothelial_cells_1
chr6	36679745	36680245	2.382655	resint_root	AorticRootDiameter	NA	resint_root-rs733590	rs4135240	1317	0.527347330963433	CDKN1A	1	FALSE	FALSE	NA	NA	NA	NA	NA	NA	NA	rs733590	1.903e-14	NA	NA	NA	3.39958915965006	ACM_right_highTNNI_2
chr6	36679415	36680727	34.862525	resint_root	AorticRootDiameter	282	resint_root-rs733590	rs4135240	132555	0.526333859498425	STK38	2	FALSE	FALSE	NA	NA	NA	NA	NA	NA	NA	rs733590	1.903e-14	NA	NA	NA	66.0586263179943	Atrial_fibroblasts
chr6	36679415	36680727	34.862525	resint_root	AorticRootDiameter	282	resint_root-rs733590	rs3176334	132555	0.526333859498425	STK38	2	FALSE	FALSE	NA	NA	NA	NA	NA	NA	NA	rs733590	1.903e-14	6.48e-14	NA	NA	66.0586263179943	Atrial_fibroblasts
chr6	36679482	36680850	12.910511	resint_root	AorticRootDiameter	NA	resint_root-rs733590	rs4135240	77243	0.499471434182259	CPNE5	1	FALSE	FALSE	ACM_program_10	239	0.216	NA	NA	NA	NA	rs733590	1.903e-14	NA	NA	NA	301.45617350453	ACM_right_lowTNNI_3
chr6	36679482	36680850	12.910511	resint_root	AorticRootDiameter	NA	resint_root-rs733590	rs3176334	77243	0.499471434182259	CPNE5	1	FALSE	FALSE	ACM_program_10	239	0.216	NA	NA	NA	NA	rs733590	1.903e-14	6.48e-14	NA	NA	301.45617350453	ACM_right_lowTNNI_3
chr6	36679417	36680229	9.718473	resint_root	AorticRootDiameter	282	resint_root-rs733590	rs4135240	77586	0.471137655930838	CPNE5	2	FALSE	FALSE	NA	NA	NA	NA	NA	NA	NA	rs733590	1.903e-14	NA	NA	NA	13.4545167957452	OF_valvular_endocardial_cells
chr6	36680248	36680748	26.392209	resint_root	AorticRootDiameter	282	resint_root-rs733590	rs3176334	132982	0.427042280147377	STK38	2	FALSE	FALSE	NA	NA	NA	NA	NA	NA	NA	rs733590	1.903e-14	6.48e-14	NA	NA	86.922191330904	Pericytes_1
chr6	36680280	36680780	27.145956	resint_root	AorticRootDiameter	NA	resint_root-rs733590	rs3176334	133014	0.397208201315079	STK38	2	FALSE	FALSE	NA	NA	NA	NA	NA	NA	NA	rs733590	1.903e-14	6.48e-14	NA	NA	77.4915211360624	Macrophages_1
chr6	36679218	36680717	31.682965	resint_root	AorticRootDiameter	282	resint_root-rs733590	rs4135240	132451.5	0.377341924586036	STK38	2	FALSE	FALSE	NA	NA	NA	NA	NA	NA	NA	rs733590	1.903e-14	NA	NA	NA	102.007065448511	VIC_3
chr6	36679218	36680717	31.682965	resint_root	AorticRootDiameter	282	resint_root-rs733590	rs3176334	132451.5	0.377341924586036	STK38	2	FALSE	FALSE	NA	NA	NA	NA	NA	NA	NA	rs733590	1.903e-14	6.48e-14	NA	NA	102.007065448511	VIC_3
chr6	36680220	36680720	31.709684	resint_root	AorticRootDiameter	282	resint_root-rs733590	rs3176334	132954	0.366392300601612	STK38	1	FALSE	FALSE	NA	NA	NA	NA	NA	NA	NA	rs733590	1.903e-14	6.48e-14	NA	NA	76.8740640213119	OFT_3
chr6	36680233	36680733	27.772447	resint_root	AorticRootDiameter	282	resint_root-rs733590	rs3176334	132967	0.305670149368224	STK38	2	FALSE	FALSE	NA	NA	NA	NA	NA	NA	NA	rs733590	1.903e-14	6.48e-14	NA	NA	82.5475606146334	Cardiac_fibroblast_progenitors
chr6	36680281	36680781	23.828745	resint_root	AorticRootDiameter	282	resint_root-rs733590	rs3176334	133015	0.304402861678922	STK38	2	FALSE	FALSE	NA	NA	NA	NA	NA	NA	NA	rs733590	1.903e-14	6.48e-14	NA	NA	108.024403865451	Aortic_endothelial_cells_1
chr6	36680248	36680748	27.615824	resint_root	AorticRootDiameter	282	resint_root-rs733590	rs3176334	132982	0.299692764441623	STK38	2	FALSE	FALSE	NA	NA	NA	NA	NA	NA	NA	rs733590	1.903e-14	6.48e-14	NA	NA	98.473088568278	Fibroblast_like_3
chr6	36679750	36680737	28.10527	resint_root	AorticRootDiameter	282	resint_root-rs733590	rs4135240	132727.5	0.297307856995078	STK38	2	FALSE	FALSE	NA	NA	NA	NA	NA	NA	NA	rs733590	1.903e-14	NA	NA	NA	114.141736476284	Endocardial_cells_4
chr6	36679750	36680737	28.10527	resint_root	AorticRootDiameter	282	resint_root-rs733590	rs3176334	132727.5	0.297307856995078	STK38	2	FALSE	FALSE	NA	NA	NA	NA	NA	NA	NA	rs733590	1.903e-14	6.48e-14	NA	NA	114.141736476284	Endocardial_cells_4
chr6	36680273	36680773	24.327406	resint_root	AorticRootDiameter	282	resint_root-rs733590	rs3176334	133007	0.297183827753253	STK38	1	FALSE	FALSE	NA	NA	NA	NA	NA	NA	NA	rs733590	1.903e-14	6.48e-14	NA	NA	82.8554386769874	Fibroblast_like_2
chr6	36680233	36680733	35.958004	resint_root	AorticRootDiameter	NA	resint_root-rs733590	rs3176334	132967	0.29506739499609	STK38	2	FALSE	FALSE	NA	NA	NA	NA	NA	NA	NA	rs733590	1.903e-14	6.48e-14	NA	NA	92.1698161749079	Macrophages_2
chr6	36680240	36680740	28.143823	resint_root	AorticRootDiameter	282	resint_root-rs733590	rs3176334	132974	0.294154120705825	STK38	2	FALSE	FALSE	NA	NA	NA	NA	NA	NA	NA	rs733590	1.903e-14	6.48e-14	NA	NA	100.534325369145	VIC_2
chr6	36679753	36680749	22.76483	resint_root	AorticRootDiameter	NA	resint_root-rs733590	rs4135240	132735	0.28038039449235	STK38	2	FALSE	FALSE	Endocardial_endothelial_program_3	118	0.314	GATA4,GATA5,KLF13,KLF2,KLF3,KLF4,NFATC2,TEAD4	NA	NA	NA	rs733590	1.903e-14	NA	NA	NA	171.001930846445	Endocardial_cells_1
chr6	36679753	36680749	22.76483	resint_root	AorticRootDiameter	NA	resint_root-rs733590	rs3176334	132735	0.28038039449235	STK38	2	FALSE	FALSE	Endocardial_endothelial_program_3	118	0.314	GATA4,GATA5,KLF13,KLF2,KLF3,KLF4,NFATC2,TEAD4	NA	NA	NA	rs733590	1.903e-14	6.48e-14	NA	NA	171.001930846445	Endocardial_cells_1
chr6	36680331	36680831	7.215901	resint_root	AorticRootDiameter	NA	resint_root-rs733590	rs3176334	76828	0.259840171090813	CPNE5	2	FALSE	FALSE	ACM_program_10|ACM_program_11	239|50	0.406|0.165	NA|PITX2	NA	NA	NA	rs733590	1.903e-14	6.48e-14	NA	NA	392.457586202596	ACM_left_lowTNNI
chr6	36680240	36680740	21.747487	resint_root	AorticRootDiameter	282	resint_root-rs733590	rs3176334	132974	0.257987572299516	STK38	2	FALSE	FALSE	NA	NA	NA	NA	NA	NA	NA	rs733590	1.903e-14	6.48e-14	NA	NA	98.7043102474693	VIC_1
chr6	36680226	36680726	24.197618	resint_root	AorticRootDiameter	282	resint_root-rs733590	rs3176334	132960	0.24571166230461	STK38	2	FALSE	FALSE	NA	NA	NA	NA	NA	NA	NA	rs733590	1.903e-14	6.48e-14	NA	NA	113.433122731608	VIC_4
chr6	36680262	36680762	27.185112	resint_root	AorticRootDiameter	NA	resint_root-rs733590	rs3176334	132996	0.236787914121215	STK38	2	FALSE	FALSE	NA	NA	NA	NA	NA	NA	NA	rs733590	1.903e-14	6.48e-14	NA	NA	70.7752861832943	Macrophages_3
chr6	36680232	36680732	23.596674	resint_root	AorticRootDiameter	NA	resint_root-rs733590	rs3176334	132966	0.229326126390083	STK38	2	FALSE	FALSE	NA	NA	NA	NA	NA	NA	NA	rs733590	1.903e-14	6.48e-14	NA	NA	89.2383738187242	Epicardial_derived_mesenchymal
chr6	36680303	36680803	20.640065	resint_root	AorticRootDiameter	282	resint_root-rs733590	rs3176334	133037	0.222737141718878	STK38	2	FALSE	FALSE	NA	NA	NA	NA	NA	NA	NA	rs733590	1.903e-14	6.48e-14	NA	NA	78.0770224953871	SMC_1
chr6	36680247	36680747	21.149432	resint_root	AorticRootDiameter	282	resint_root-rs733590	rs3176334	132981	0.189827767599706	STK38	2	FALSE	FALSE	NA	NA	NA	NA	NA	NA	NA	rs733590	1.903e-14	6.48e-14	NA	NA	119.126094339448	VIC_5
chr6	36680212	36681175	17.831544	resint_root	AorticRootDiameter	282	resint_root-rs733590	rs3176334	133177.5	0.188991097233733	STK38	2	FALSE	FALSE	NA	NA	NA	NA	NA	NA	NA	rs733590	1.903e-14	6.48e-14	NA	NA	80.9515463384556	Pericytes_3
chr6	36679525	36680786	16.988271	resint_root	AorticRootDiameter	NA	resint_root-rs733590	rs4135240	132639.5	0.187879874559155	STK38	1	FALSE	FALSE	NA	NA	NA	NA	NA	NA	NA	rs733590	1.903e-14	NA	NA	NA	81.6769960184925	Epicardial_mesothelial_PRG4
chr6	36679525	36680786	16.988271	resint_root	AorticRootDiameter	NA	resint_root-rs733590	rs3176334	132639.5	0.187879874559155	STK38	1	FALSE	FALSE	NA	NA	NA	NA	NA	NA	NA	rs733590	1.903e-14	6.48e-14	NA	NA	81.6769960184925	Epicardial_mesothelial_PRG4
chr6	36679267	36680235	11.558836	resint_root	AorticRootDiameter	282	resint_root-rs733590	rs4135240	132235	0.181768217338959	STK38	2	FALSE	FALSE	NA	NA	NA	NA	NA	NA	NA	rs733590	1.903e-14	NA	NA	NA	86.922191330904	Pericytes_1
chr6	36680324	36680824	12.42913	resint_root	AorticRootDiameter	NA	resint_root-rs733590	rs3176334	133058	0.179055929978347	STK38	2	FALSE	FALSE	NA	NA	NA	NA	NA	NA	NA	rs733590	1.903e-14	6.48e-14	NA	NA	126.675560536507	Parasympathetic_neurons
chr6	36680323	36680823	15.450328	resint_root	AorticRootDiameter	282	resint_root-rs733590	rs3176334	133057	0.177076198937788	STK38	1	FALSE	FALSE	NA	NA	NA	NA	NA	NA	NA	rs733590	1.903e-14	6.48e-14	NA	NA	71.0759385405299	SMC_2
chr6	36680273	36680773	24.327406	resint_root	AorticRootDiameter	282	resint_root-rs733590	rs3176334	237634	0.175315924247177	PXT1	2	FALSE	FALSE	NA	NA	NA	NA	NA	NA	NA	rs733590	1.903e-14	6.48e-14	NA	NA	1.37291530533533	Fibroblast_like_2
chr6	36680268	36680768	16.007139	resint_root	AorticRootDiameter	282	resint_root-rs733590	rs3176334	133002	0.174782066769903	STK38	1	FALSE	FALSE	NA	NA	NA	NA	NA	NA	NA	rs733590	1.903e-14	6.48e-14	NA	NA	61.0467664626647	OFT_2
chr7	50851805	50852305	0.679372	resint_root	AorticRootDiameter	NA	resint_root-rs7357209	rs10250894	119702	0.181811885625111	GRB10	1	FALSE	FALSE	Endocardial_endothelial_program_5|Endocardial_endothelial_program_13|Endocardial_endothelial_program_26	111|5|47	0.456|0.412|0.104	ETS1,ETS2,MEF2A,MEF2C,MEOX2,NR3C1,NR5A2,SOX11,TCF12,ZFHX3|ETS1,ETV5,MEF2C,NR5A2,SOX5|MECOM	NA	NA	NA	rs7357209	2.702e-10	NA	NA	NA	892.926620069239	Capillary_endothelial_cells_2
chr7	50851805	50852305	0.679372	resint_root	AorticRootDiameter	NA	resint_root-rs7357209	rs10242300	119702	0.181811885625111	GRB10	1	FALSE	FALSE	Endocardial_endothelial_program_5|Endocardial_endothelial_program_13|Endocardial_endothelial_program_26	111|5|47	0.456|0.412|0.104	ETS1,ETS2,MEF2A,MEF2C,MEOX2,NR3C1,NR5A2,SOX11,TCF12,ZFHX3|ETS1,ETV5,MEF2C,NR5A2,SOX5|MECOM	NA	NA	NA	rs7357209	2.702e-10	NA	NA	NA	892.926620069239	Capillary_endothelial_cells_2
chr7	50851805	50852305	0.679372	resint_root	AorticRootDiameter	NA	resint_root-rs7357209	rs1862946	119702	0.181811885625111	GRB10	1	FALSE	FALSE	Endocardial_endothelial_program_5|Endocardial_endothelial_program_13|Endocardial_endothelial_program_26	111|5|47	0.456|0.412|0.104	ETS1,ETS2,MEF2A,MEF2C,MEOX2,NR3C1,NR5A2,SOX11,TCF12,ZFHX3|ETS1,ETV5,MEF2C,NR5A2,SOX5|MECOM	NA	NA	NA	rs7357209	2.702e-10	NA	NA	NA	892.926620069239	Capillary_endothelial_cells_2
chr7	50851805	50852305	0.679372	resint_root	AorticRootDiameter	NA	resint_root-rs7357209	rs1862948	119702	0.181811885625111	GRB10	1	FALSE	FALSE	Endocardial_endothelial_program_5|Endocardial_endothelial_program_13|Endocardial_endothelial_program_26	111|5|47	0.456|0.412|0.104	ETS1,ETS2,MEF2A,MEF2C,MEOX2,NR3C1,NR5A2,SOX11,TCF12,ZFHX3|ETS1,ETV5,MEF2C,NR5A2,SOX5|MECOM	NA	NA	NA	rs7357209	2.702e-10	NA	NA	NA	892.926620069239	Capillary_endothelial_cells_2
chr7	50838905	50839405	4.544166	resint_root	AorticRootDiameter	NA	resint_root-rs7357209	rs4947936	106802	0.175169489534548	GRB10	1	FALSE	FALSE	Endocardial_endothelial_program_5	111	0.152	ETS1,ETS2,MEF2A,MEF2C,MEOX2,NR3C1,NR5A2,SOX11,TCF12,ZFHX3	NA	NA	NA	rs7357209	2.702e-10	1.202e-09	NA	NA	620.419351380018	Capillary_endothelial_cells_1
chr7	50838905	50839405	4.544166	resint_root	AorticRootDiameter	NA	resint_root-rs7357209	rs7357209	106802	0.175169489534548	GRB10	1	FALSE	FALSE	Endocardial_endothelial_program_5	111	0.152	ETS1,ETS2,MEF2A,MEF2C,MEOX2,NR3C1,NR5A2,SOX11,TCF12,ZFHX3	NA	NA	NA	rs7357209	2.702e-10	2.702e-10	NA	NA	620.419351380018	Capillary_endothelial_cells_1
chr10	114045069	114045569	5.389112	resint_root	AorticRootDiameter	NA	resint_root-rs740746	rs1801253	1273	0.899337316559886	ADRB1	1	TRUE	TRUE	NA	NA	NA	NA	NA	NA	NA	rs740746	3.295e-08	NA	NA	NA	1.36984424870892	Macrophages_3
chr10	114044994	114045494	1.804179	resint_root	AorticRootDiameter	NA	resint_root-rs740746	rs1801253	1198	0.68570166104831	ADRB1	1	TRUE	TRUE	NA	NA	NA	NA	NA	NA	NA	rs740746	3.295e-08	NA	NA	NA	1.07358772889226	Transitional_PF_1
chr10	114045276	114045776	3.521046	resint_root	AorticRootDiameter	282	resint_root-rs740746	rs1801253	1480	0.642063204203238	ADRB1	1	TRUE	TRUE	NA	NA	NA	NA	NA	NA	NA	rs740746	3.295e-08	NA	NA	NA	2.67120188178887	VIC_2
chr10	114045225	114045725	2.16342	resint_root	AorticRootDiameter	282	resint_root-rs740746	rs1801253	1429	0.612349837855347	ADRB1	1	TRUE	TRUE	NA	NA	NA	NA	NA	NA	NA	rs740746	3.295e-08	NA	NA	NA	2.31517144475959	VIC_5
chr10	114045082	114045764	2.375771	resint_root	AorticRootDiameter	NA	resint_root-rs740746	rs1801253	1377	0.609413643604478	ADRB1	1	TRUE	TRUE	NA	NA	NA	NA	NA	NA	NA	rs740746	3.295e-08	NA	NA	NA	2.18770794619801	Transitional_AVN
chr10	114045280	114045780	2.15755	resint_root	AorticRootDiameter	282	resint_root-rs740746	rs1801253	1484	0.477976136142524	ADRB1	1	TRUE	TRUE	VIC_program_23	274	0.281	GATA4,MEF2A,MEF2C,NFIB,TBX5	NA	NA	NA	rs740746	3.295e-08	NA	NA	NA	5.33972715148792	VIC_4
chr10	114045219	114045719	2.544376	resint_root	AorticRootDiameter	282	resint_root-rs740746	rs1801253	1423	0.410559387223998	ADRB1	1	TRUE	TRUE	VIC_program_23	274	0.23	GATA4,MEF2A,MEF2C,NFIB,TBX5	NA	NA	NA	rs740746	3.295e-08	NA	NA	NA	5.38756791258071	VIC_1
chr10	114045069	114045569	5.389112	resint_root	AorticRootDiameter	NA	resint_root-rs740746	rs1801253	190688	0.346157923104466	NHLRC2	2	TRUE	TRUE	NA	NA	NA	NA	NA	NA	NA	rs740746	3.295e-08	NA	NA	NA	109.130925147144	Macrophages_3
chr10	114045277	114045777	1.214243	resint_root	AorticRootDiameter	NA	resint_root-rs740746	rs1801253	1481	0.343943785709126	ADRB1	1	TRUE	TRUE	NA	NA	NA	NA	NA	NA	NA	rs740746	3.295e-08	NA	NA	NA	1.0403495678583	VCM_right_trabecular
chr10	114045043	114045790	5.198763	resint_root	AorticRootDiameter	NA	resint_root-rs740746	rs1801253	190785.5	0.325577859789701	NHLRC2	1	TRUE	TRUE	NA	NA	NA	NA	NA	NA	NA	rs740746	3.295e-08	NA	NA	NA	110.961720443578	Macrophages_2
chr10	114045228	114045728	3.876541	resint_root	AorticRootDiameter	NA	resint_root-rs740746	rs1801253	190847	0.288475665152804	NHLRC2	1	TRUE	TRUE	NA	NA	NA	NA	NA	NA	NA	rs740746	3.295e-08	NA	NA	NA	146.000221149102	AVN
chr10	114045034	114045733	3.272469	resint_root	AorticRootDiameter	282	resint_root-rs740746	rs1801253	190752.5	0.271126299284724	NHLRC2	1	TRUE	TRUE	NA	NA	NA	NA	NA	NA	NA	rs740746	3.295e-08	NA	NA	NA	169.385186367524	OFT_1
chr10	114045043	114045790	5.198763	resint_root	AorticRootDiameter	NA	resint_root-rs740746	rs1801253	128803.5	0.270629118719095	CCDC186	2	TRUE	TRUE	NA	NA	NA	NA	NA	NA	NA	rs740746	3.295e-08	NA	NA	NA	47.8746132558988	Macrophages_2
chr10	114045081	114045581	2.925513	resint_root	AorticRootDiameter	NA	resint_root-rs740746	rs1801253	190700	0.250153019565584	NHLRC2	1	TRUE	TRUE	NA	NA	NA	NA	NA	NA	NA	rs740746	3.295e-08	NA	NA	NA	98.7659271449208	Parasympathetic_neurons
chr10	114045034	114045733	3.272469	resint_root	AorticRootDiameter	282	resint_root-rs740746	rs1801253	128836.5	0.24956410316026	CCDC186	2	TRUE	TRUE	NA	NA	NA	NA	NA	NA	NA	rs740746	3.295e-08	NA	NA	NA	28.1590301340413	OFT_1
chr10	114045228	114045728	3.876541	resint_root	AorticRootDiameter	NA	resint_root-rs740746	rs1801253	191262	0.248156259730509	DCLRE1A	2	TRUE	TRUE	NA	NA	NA	NA	NA	NA	NA	rs740746	3.295e-08	NA	NA	NA	11.0342251465113	AVN
chr10	114045276	114045776	3.521046	resint_root	AorticRootDiameter	282	resint_root-rs740746	rs1801253	128694	0.241901109775829	CCDC186	2	TRUE	TRUE	NA	NA	NA	NA	NA	NA	NA	rs740746	3.295e-08	NA	NA	NA	64.108845162933	VIC_2
chr10	114045096	114045769	3.034712	resint_root	AorticRootDiameter	282	resint_root-rs740746	rs1801253	128787.5	0.233674888834642	CCDC186	1	TRUE	TRUE	NA	NA	NA	NA	NA	NA	NA	rs740746	3.295e-08	NA	NA	NA	36.0625268735176	Pericytes_3
chr10	114045096	114045769	3.034712	resint_root	AorticRootDiameter	282	resint_root-rs740746	rs1801253	190801.5	0.233339870874086	NHLRC2	2	TRUE	TRUE	NA	NA	NA	NA	NA	NA	NA	rs740746	3.295e-08	NA	NA	NA	124.831823792946	Pericytes_3
chr10	114045257	114045757	2.949831	resint_root	AorticRootDiameter	282	resint_root-rs740746	rs1801253	128713	0.229524821427307	CCDC186	1	TRUE	TRUE	NA	NA	NA	NA	NA	NA	NA	rs740746	3.295e-08	NA	NA	NA	47.3071163208073	OFT_3
chr10	114045257	114045757	2.949831	resint_root	AorticRootDiameter	282	resint_root-rs740746	rs1801253	190876	0.229091455252462	NHLRC2	2	TRUE	TRUE	NA	NA	NA	NA	NA	NA	NA	rs740746	3.295e-08	NA	NA	NA	98.3101011041777	OFT_3
chr10	114045060	114045753	2.307841	resint_root	AorticRootDiameter	NA	resint_root-rs740746	rs1801253	128813.5	0.221477804408477	CCDC186	1	TRUE	TRUE	NA	NA	NA	NA	NA	NA	NA	rs740746	3.295e-08	NA	NA	NA	39.2173376635275	Pericytes_2
chr10	114045053	114045740	3.159025	resint_root	AorticRootDiameter	NA	resint_root-rs740746	rs1801253	128823.5	0.214141796616531	CCDC186	1	TRUE	TRUE	NA	NA	NA	NA	NA	NA	NA	rs740746	3.295e-08	NA	NA	NA	46.9251360694104	Neural_crest_cells
chr10	114045059	114045752	2.615091	resint_root	AorticRootDiameter	282	resint_root-rs740746	rs1801253	190774.5	0.209259534610725	NHLRC2	1	TRUE	TRUE	NA	NA	NA	NA	NA	NA	NA	rs740746	3.295e-08	NA	NA	NA	108.398196280003	SMC_1
chr10	114045081	114045581	2.925513	resint_root	AorticRootDiameter	NA	resint_root-rs740746	rs1801253	191115	0.198620349627668	DCLRE1A	2	TRUE	TRUE	NA	NA	NA	NA	NA	NA	NA	rs740746	3.295e-08	NA	NA	NA	6.83501225916407	Parasympathetic_neurons
chr3	160450804	160451304	1.094852	resint_root	AorticRootDiameter	NA	resint_root-rs7624902	rs60460891	1216	0.420137579483167	TRIM59	1	FALSE	FALSE	NA	NA	NA	NA	NA	NA	NA	rs7624902	1.097e-08	NA	NA	NA	3.82301577835072	AV_valve_CM
chr3	160450837	160451337	1.054469	resint_root	AorticRootDiameter	NA	resint_root-rs7624902	rs60460891	1249	0.417373954165003	TRIM59	1	FALSE	FALSE	NA	NA	NA	NA	NA	NA	NA	rs7624902	1.097e-08	NA	NA	NA	4.94940186478464	ACM_right_highTNNI_2
chr3	160413573	160414073	2.507163	resint_root	AorticRootDiameter	NA	resint_root-rs7624902	rs1451762	36015	0.297109205089491	TRIM59	1	FALSE	FALSE	NA	NA	NA	NA	NA	NA	NA	rs7624902	1.097e-08	NA	NA	NA	1.36984424870892	Macrophages_3
chr3	160413573	160414073	2.507163	resint_root	AorticRootDiameter	NA	resint_root-rs7624902	rs1451761	36015	0.297109205089491	TRIM59	1	FALSE	FALSE	NA	NA	NA	NA	NA	NA	NA	rs7624902	1.097e-08	2.906e-08	NA	NA	1.36984424870892	Macrophages_3
chr3	160413311	160414070	1.874349	resint_root	AorticRootDiameter	NA	resint_root-rs7624902	rs1451762	36147.5	0.255531668323707	TRIM59	1	FALSE	FALSE	NA	NA	NA	NA	NA	NA	NA	rs7624902	1.097e-08	NA	NA	NA	3.74958973239011	Macrophages_1
chr3	160413311	160414070	1.874349	resint_root	AorticRootDiameter	NA	resint_root-rs7624902	rs1451761	36147.5	0.255531668323707	TRIM59	1	FALSE	FALSE	NA	NA	NA	NA	NA	NA	NA	rs7624902	1.097e-08	2.906e-08	NA	NA	3.74958973239011	Macrophages_1
chr3	160450820	160451320	1.252471	resint_root	AorticRootDiameter	NA	resint_root-rs7624902	rs60460891	1232	0.212015364764581	TRIM59	1	FALSE	FALSE	NA	NA	NA	NA	NA	NA	NA	rs7624902	1.097e-08	NA	NA	NA	4.68157305536233	VCM_right_trabecular
chr3	160436176	160437005	0.816376	resint_root	AorticRootDiameter	282	resint_root-rs7624902	rs4679885	13247.5	0.188134252632102	TRIM59	1	FALSE	FALSE	NA	NA	NA	NA	NA	NA	NA	rs7624902	1.097e-08	3.202e-08	NA	NA	4.6576491324825	VCM_left_trabecular
chr3	160413548	160414048	1.982664	resint_root	AorticRootDiameter	282	resint_root-rs7624902	rs1451762	36040	0.175832528630651	TRIM59	1	FALSE	FALSE	NA	NA	NA	NA	NA	NA	NA	rs7624902	1.097e-08	NA	NA	NA	6.39281336598301	VIC_3
chr3	160413548	160414048	1.982664	resint_root	AorticRootDiameter	282	resint_root-rs7624902	rs1451761	36040	0.175832528630651	TRIM59	1	FALSE	FALSE	NA	NA	NA	NA	NA	NA	NA	rs7624902	1.097e-08	2.906e-08	NA	NA	6.39281336598301	VIC_3
chr4	105186539	105187343	3.203367	resint_root	AorticRootDiameter	NA	resint_root-rs7661349	rs13109676	41067	0.56796799669015	TET2	1	FALSE	FALSE	NA	NA	NA	NA	NA	NA	NA	rs7661349	8.374e-12	NA	NA	NA	210.290076605671	ACM_left_highTNNI_1
chr4	105186542	105187342	4.647087	resint_root	AorticRootDiameter	NA	resint_root-rs7661349	rs13109676	41068	0.545848676493212	TET2	1	FALSE	FALSE	NA	NA	NA	NA	NA	NA	NA	rs7661349	8.374e-12	NA	NA	NA	211.064348695131	Transitional_VCM_to_conduction
chr4	105186548	105187339	4.362579	resint_root	AorticRootDiameter	282	resint_root-rs7661349	rs13109676	41069.5	0.524798395935724	TET2	1	FALSE	FALSE	NA	NA	NA	NA	NA	NA	NA	rs7661349	8.374e-12	NA	NA	NA	135.493970068107	VCM_hybrid_2
chr4	105186538	105187357	3.26624	resint_root	AorticRootDiameter	NA	resint_root-rs7661349	rs13109676	41073.5	0.524685617578131	TET2	1	FALSE	FALSE	NA	NA	NA	NA	NA	NA	NA	rs7661349	8.374e-12	NA	NA	NA	325.378269167057	ACM_right_lowTNNI_2
chr4	105186542	105187343	3.41309	resint_root	AorticRootDiameter	NA	resint_root-rs7661349	rs13109676	41068.5	0.521139477484633	TET2	1	FALSE	FALSE	NA	NA	NA	NA	NA	NA	NA	rs7661349	8.374e-12	NA	NA	NA	187.097060235303	VCM_left_compact_3
chr4	105186303	105187352	2.967695	resint_root	AorticRootDiameter	NA	resint_root-rs7661349	rs13109676	40953.5	0.520636669861192	TET2	1	FALSE	FALSE	NA	NA	NA	NA	NA	NA	NA	rs7661349	8.374e-12	NA	NA	NA	221.479385410332	Transitional_AVN
chr4	105186543	105187343	4.658695	resint_root	AorticRootDiameter	282	resint_root-rs7661349	rs13109676	41069	0.519262002424046	TET2	1	FALSE	FALSE	NA	NA	NA	NA	NA	NA	NA	rs7661349	8.374e-12	NA	NA	NA	204.245141848895	VCM_left_compact_2
chr4	105186544	105187331	4.026393	resint_root	AorticRootDiameter	NA	resint_root-rs7661349	rs13109676	41063.5	0.504360768607867	TET2	1	FALSE	FALSE	NA	NA	NA	NA	NA	NA	NA	rs7661349	8.374e-12	NA	NA	NA	316.422110276509	ACM_left_lowTNNI
chr4	105186537	105187346	4.150492	resint_root	AorticRootDiameter	282	resint_root-rs7661349	rs13109676	41067.5	0.492974808523811	TET2	1	FALSE	FALSE	NA	NA	NA	NA	NA	NA	NA	rs7661349	8.374e-12	NA	NA	NA	141.510727891997	VCM_left_trabecular
chr4	105186538	105187342	2.560006	resint_root	AorticRootDiameter	NA	resint_root-rs7661349	rs13109676	41066	0.47754586822877	TET2	1	FALSE	FALSE	NA	NA	NA	NA	NA	NA	NA	rs7661349	8.374e-12	NA	NA	NA	273.749448487587	ACM_left_hybrid
chr4	105186540	105187345	3.212489	resint_root	AorticRootDiameter	NA	resint_root-rs7661349	rs13109676	41068.5	0.438328498771911	TET2	1	FALSE	FALSE	NA	NA	NA	NA	NA	NA	NA	rs7661349	8.374e-12	NA	NA	NA	163.064294779765	VCM_hybrid_1
chr4	105186315	105187346	2.183362	resint_root	AorticRootDiameter	NA	resint_root-rs7661349	rs13109676	40956.5	0.434035537271125	TET2	1	FALSE	FALSE	NA	NA	NA	NA	NA	NA	NA	rs7661349	8.374e-12	NA	NA	NA	215.924896342875	ACM_left_highTNNI_2
chr4	105186527	105187342	2.752666	resint_root	AorticRootDiameter	NA	resint_root-rs7661349	rs13109676	41060.5	0.425905930893872	TET2	1	FALSE	FALSE	core_conduction_program_2	255	0.453	ESRRG,IRX3,NFIA	NA	NA	NA	rs7661349	8.374e-12	NA	NA	NA	293.550105578707	PF_1
chr4	105186545	105187333	2.409637	resint_root	AorticRootDiameter	NA	resint_root-rs7661349	rs13109676	41065	0.415891201068382	TET2	1	FALSE	FALSE	NA	NA	NA	NA	NA	NA	NA	rs7661349	8.374e-12	NA	NA	NA	212.574310394589	ACM_right_highTNNI_2
chr4	105186544	105187340	2.518124	resint_root	AorticRootDiameter	NA	resint_root-rs7661349	rs13109676	41068	0.394955383477022	TET2	1	FALSE	FALSE	NA	NA	NA	NA	NA	NA	NA	rs7661349	8.374e-12	NA	NA	NA	228.979623913322	VCM_right_compact
chr4	105186279	105187334	2.216347	resint_root	AorticRootDiameter	NA	resint_root-rs7661349	rs13109676	40932.5	0.389247618587206	TET2	1	FALSE	FALSE	ACM_program_3|ACM_program_2	263|223	0.382|0.312	NA|MXI1	NA	NA	NA	rs7661349	8.374e-12	NA	NA	NA	257.952820199775	ACM_right_highTNNI_1
chr4	105186547	105187348	2.224366	resint_root	AorticRootDiameter	NA	resint_root-rs7661349	rs13109676	41073.5	0.383321189036297	TET2	1	FALSE	FALSE	ACM_program_3|ACM_program_2	263|223	0.284|0.255	NA|MXI1	NA	NA	NA	rs7661349	8.374e-12	NA	NA	NA	329.469595789714	ACM_right_lowTNNI_1
chr4	105186557	105187340	2.543509	resint_root	AorticRootDiameter	NA	resint_root-rs7661349	rs13109676	41074.5	0.377237955172364	TET2	1	FALSE	FALSE	core_conduction_program_2	255	0.321	ESRRG,IRX3,NFIA	NA	NA	NA	rs7661349	8.374e-12	NA	NA	NA	281.833387453513	PF_2
chr4	105186533	105187368	2.431499	resint_root	AorticRootDiameter	NA	resint_root-rs7661349	rs13109676	41076.5	0.375622562550329	TET2	1	FALSE	FALSE	ACM_program_2	223	0.101	MXI1	NA	NA	NA	rs7661349	8.374e-12	NA	NA	NA	343.843273697038	ACM_right_lowTNNI_3
chr4	105186551	105187312	2.162989	resint_root	AorticRootDiameter	NA	resint_root-rs7661349	rs13109676	41057.5	0.349820379784248	TET2	1	FALSE	FALSE	NA	NA	NA	NA	NA	NA	NA	rs7661349	8.374e-12	NA	NA	NA	281.401391849608	Transitional_SAN
chr4	105186549	105187342	2.332057	resint_root	AorticRootDiameter	NA	resint_root-rs7661349	rs13109676	41071.5	0.347402585853392	TET2	1	FALSE	FALSE	NA	NA	NA	NA	NA	NA	NA	rs7661349	8.374e-12	NA	NA	NA	218.743499761798	Transitional_PF_1
chr4	105186540	105187359	2.651775	resint_root	AorticRootDiameter	NA	resint_root-rs7661349	rs13109676	41075.5	0.340998169727887	TET2	1	FALSE	FALSE	core_conduction_program_2	255	0.212	ESRRG,IRX3,NFIA	NA	NA	NA	rs7661349	8.374e-12	NA	NA	NA	199.835398737356	Transitional_PF_2
chr4	105186542	105187340	2.115482	resint_root	AorticRootDiameter	NA	resint_root-rs7661349	rs13109676	41067	0.302566255065521	TET2	1	FALSE	FALSE	NA	NA	NA	NA	NA	NA	NA	rs7661349	8.374e-12	NA	NA	NA	238.606775272097	VCM_left_compact_1
chr4	105186580	105187379	1.02021	resint_root	AorticRootDiameter	NA	resint_root-rs7661349	rs13109676	41105.5	0.299141499739143	TET2	1	FALSE	FALSE	NA	NA	NA	NA	NA	NA	NA	rs7661349	8.374e-12	NA	NA	NA	183.507593190215	IF_valvular_endocardial_cells
chr4	105186541	105187340	1.922963	resint_root	AorticRootDiameter	NA	resint_root-rs7661349	rs13109676	41066.5	0.29312378561398	TET2	1	FALSE	FALSE	NA	NA	NA	NA	NA	NA	NA	rs7661349	8.374e-12	NA	NA	NA	176.205398854162	VCM_hybrid_3
chr4	105186605	105187105	0.984165	resint_root	AorticRootDiameter	NA	resint_root-rs7661349	rs13109676	40981	0.286385460453227	TET2	1	FALSE	FALSE	NA	NA	NA	NA	NA	NA	NA	rs7661349	8.374e-12	NA	NA	NA	272.246694609596	Neural_crest_cells
chr4	105186512	105187012	1.224768	resint_root	AorticRootDiameter	NA	resint_root-rs7661349	rs13109676	40888	0.268094249559578	TET2	1	FALSE	FALSE	NA	NA	NA	NA	NA	NA	NA	rs7661349	8.374e-12	NA	NA	NA	297.640077486411	SAN
chr4	105186840	105187340	0.663641	resint_root	AorticRootDiameter	282	resint_root-rs7661349	rs13109676	41216	0.219728180132993	TET2	1	FALSE	FALSE	NA	NA	NA	NA	NA	NA	NA	rs7661349	8.374e-12	NA	NA	NA	208.82662670819	VIC_4
chr4	105186561	105187061	0.670134	resint_root	AorticRootDiameter	282	resint_root-rs7661349	rs13109676	40937	0.216461535954992	TET2	1	FALSE	FALSE	NA	NA	NA	NA	NA	NA	NA	rs7661349	8.374e-12	NA	NA	NA	250.292540698596	VIC_3
chr4	105186543	105187349	1.559737	resint_root	AorticRootDiameter	NA	resint_root-rs7661349	rs13109676	41072	0.201086016452725	TET2	1	FALSE	FALSE	NA	NA	NA	NA	NA	NA	NA	rs7661349	8.374e-12	NA	NA	NA	150.09406947192	VCM_right_trabecular
chr4	105186522	105187022	0.718388	resint_root	AorticRootDiameter	NA	resint_root-rs7661349	rs13109676	40898	0.200079314228398	TET2	1	FALSE	FALSE	core_conduction_program_4	246	0.847	TBX20,TBX5	NA	NA	NA	rs7661349	8.374e-12	NA	NA	NA	261.104611887972	AVN
chr4	105186591	105187347	0.88144	resint_root	AorticRootDiameter	NA	resint_root-rs7661349	rs13109676	41095	0.196784928545261	TET2	1	FALSE	FALSE	NA	NA	NA	NA	NA	NA	NA	rs7661349	8.374e-12	NA	NA	NA	240.340132183858	Pericytes_2
chr4	105186846	105187346	0.698712	resint_root	AorticRootDiameter	NA	resint_root-rs7661349	rs13109676	41222	0.186782010537054	TET2	1	FALSE	FALSE	NA	NA	NA	NA	NA	NA	NA	rs7661349	8.374e-12	NA	NA	NA	211.139699987198	AV_valve_CM
chr4	119730050	119732083	6.125022	resint_root	AorticRootDiameter	NA	resint_root-rs7694773	rs7694773	102240.5	0.551999992330142	PDE5A	1	FALSE	FALSE	Epicardial_program_1|Epicardial_program_3|Epicardial_program_8	146|187|16	0.762|0.33|0.301	TEAD1|NFIB,TBX5|TWIST1	NA	NA	NA	rs7694773	8.022e-09	8.022e-09	NA	NA	126.911433608355	Epicardial_mesothelial_ITLN1
chr4	119729772	119732101	3.69743	resint_root	AorticRootDiameter	282	resint_root-rs7694773	rs7694773	102110.5	0.310869423983699	PDE5A	1	FALSE	FALSE	NA	NA	NA	NA	NA	NA	NA	rs7694773	8.022e-09	8.022e-09	NA	NA	94.432846575573	VCM_left_trabecular
chr4	119730028	119732115	3.282982	resint_root	AorticRootDiameter	282	resint_root-rs7694773	rs7694773	102245.5	0.276557243290892	PDE5A	1	FALSE	FALSE	VCM_program_4	7	0.21	MAX	NA	NA	NA	rs7694773	8.022e-09	8.022e-09	NA	NA	183.397226288384	VCM_left_compact_2
chr4	119729752	119732281	3.338075	resint_root	AorticRootDiameter	282	resint_root-rs7694773	rs7694773	102190.5	0.248367182483002	PDE5A	1	FALSE	FALSE	NA	NA	NA	NA	NA	NA	NA	rs7694773	8.022e-09	8.022e-09	NA	NA	92.7818537603487	VCM_hybrid_2
chr4	119730026	119732116	3.73625	resint_root	AorticRootDiameter	NA	resint_root-rs7694773	rs7694773	102245	0.229148762566758	PDE5A	1	FALSE	FALSE	VCM_program_4	7	0.107	MAX	NA	NA	NA	rs7694773	8.022e-09	8.022e-09	NA	NA	96.1761386536698	VCM_hybrid_1
chr4	119730029	119732008	3.325745	resint_root	AorticRootDiameter	NA	resint_root-rs7694773	rs7694773	102192.5	0.220774588844717	PDE5A	1	FALSE	FALSE	NA	NA	NA	NA	NA	NA	NA	rs7694773	8.022e-09	8.022e-09	NA	NA	182.678173796101	Transitional_VCM_to_conduction
chr4	119729758	119732306	3.378373	resint_root	AorticRootDiameter	NA	resint_root-rs7694773	rs7694773	102206	0.205760254473219	PDE5A	1	FALSE	FALSE	VCM_program_4	7	0.188	MAX	NA	NA	NA	rs7694773	8.022e-09	8.022e-09	NA	NA	171.009638875241	VCM_left_compact_1
chr4	147192668	147193712	2.468007	resint_root	AorticRootDiameter	282	resint_root-rs7695692	rs1911587	287726	0.253479671459913	EDNRA	1	FALSE	FALSE	MuralCells_program_18|MuralCells_program_31	28|183	0.785|0.227	NA	NA	NA	NA	rs7695692	3.192e-12	2.294e-11	NA	NA	317.993310066164	SMC_1
chr4	147303223	147304321	5.364559	resint_root	AorticRootDiameter	282	resint_root-rs7695692	rs2562858	177144	0.213473425157035	EDNRA	1	FALSE	FALSE	FB_program_24|FB_program_22|FB_program_19	12|86|52	0.131|0.116|0.104	NA|PBX1	NA	NA	NA	rs7695692	3.192e-12	NA	NA	NA	614.925473937161	Fibroblast_like_3
chr4	147303223	147304321	5.364559	resint_root	AorticRootDiameter	282	resint_root-rs7695692	rs2562859	177144	0.213473425157035	EDNRA	1	FALSE	FALSE	FB_program_24|FB_program_22|FB_program_19	12|86|52	0.131|0.116|0.104	NA|PBX1	NA	NA	NA	rs7695692	3.192e-12	NA	NA	NA	614.925473937161	Fibroblast_like_3
chr4	147303223	147304321	5.364559	resint_root	AorticRootDiameter	282	resint_root-rs7695692	rs1429131	177144	0.213473425157035	EDNRA	1	FALSE	FALSE	FB_program_24|FB_program_22|FB_program_19	12|86|52	0.131|0.116|0.104	NA|PBX1	NA	NA	NA	rs7695692	3.192e-12	2e-11	NA	NA	614.925473937161	Fibroblast_like_3
chr4	147303223	147304321	5.364559	resint_root	AorticRootDiameter	282	resint_root-rs7695692	rs1429132	177144	0.213473425157035	EDNRA	1	FALSE	FALSE	FB_program_24|FB_program_22|FB_program_19	12|86|52	0.131|0.116|0.104	NA|PBX1	NA	NA	NA	rs7695692	3.192e-12	NA	NA	NA	614.925473937161	Fibroblast_like_3
chr4	147303223	147304321	5.364559	resint_root	AorticRootDiameter	282	resint_root-rs7695692	rs1579453	177144	0.213473425157035	EDNRA	1	FALSE	FALSE	FB_program_24|FB_program_22|FB_program_19	12|86|52	0.131|0.116|0.104	NA|PBX1	NA	NA	NA	rs7695692	3.192e-12	NA	NA	NA	614.925473937161	Fibroblast_like_3
chr4	147284074	147284957	2.139651	resint_root	AorticRootDiameter	282	resint_root-rs7695692	rs6831149	196400.5	0.199742933643477	EDNRA	1	FALSE	FALSE	FB_program_24|FB_program_22|FB_program_19	12|86|52	0.131|0.116|0.104	NA|PBX1	NA	NA	NA	rs7695692	3.192e-12	NA	NA	NA	614.925473937161	Fibroblast_like_3
chr4	147192887	147193387	1.543482	resint_root	AorticRootDiameter	282	resint_root-rs7695692	rs1911587	287779	0.183428980493193	EDNRA	1	FALSE	FALSE	NA	NA	NA	NA	NA	NA	NA	rs7695692	3.192e-12	2.294e-11	NA	NA	399.139132475737	SMC_2
chr4	114500990	114501490	1.664957	resint_root	AorticRootDiameter	NA	resint_root-rs7698391	rs28651771	97161	0.414851607058872	UGT8	1	FALSE	FALSE	Endocardial_endothelial_program_2	83	0.566	GATA4,GATA6,KLF7,MECOM	NA	NA	NA	rs7698391	6.319e-11	NA	NA	NA	29.7355004432277	Endocardial_cells_1
chr4	114501005	114501505	1.783626	resint_root	AorticRootDiameter	282	resint_root-rs7698391	rs28651771	97146	0.30055614651257	UGT8	1	FALSE	FALSE	Endocardial_endothelial_program_15|Endocardial_endothelial_program_2	71|83	0.164|0.16	GATA4,GATA6,PRDM16|GATA4,GATA6,KLF7,MECOM	NA	NA	NA	rs7698391	6.319e-11	NA	NA	NA	38.1017212333001	Endocardial_cells_2
chr8	33558218	33559907	8.221816	resint_root	AorticRootDiameter	NA	resint_root-rs7812958	rs3735951	8065.5	0.765385371297386	RNF122	1	TRUE	TRUE	NA	NA	NA	NA	NA	NA	NA	rs7812958	9.301e-09	1.403e-08	NA	NA	9.84785443211319	VCM_right_trabecular
chr8	33558222	33559900	5.642051	resint_root	AorticRootDiameter	282	resint_root-rs7812958	rs3735951	8067	0.68275101950469	RNF122	1	TRUE	TRUE	NA	NA	NA	NA	NA	NA	NA	rs7812958	9.301e-09	1.403e-08	NA	NA	9.1437701099444	VCM_left_trabecular
chr8	33558584	33559899	4.348186	resint_root	AorticRootDiameter	NA	resint_root-rs7812958	rs3735951	7886.5	0.658333775171029	RNF122	1	TRUE	TRUE	NA	NA	NA	NA	NA	NA	NA	rs7812958	9.301e-09	1.403e-08	NA	NA	9.06963243325045	VCM_hybrid_3
chr8	33558215	33559895	6.131369	resint_root	AorticRootDiameter	282	resint_root-rs7812958	rs3735951	8073	0.647730388628283	RNF122	1	TRUE	TRUE	NA	NA	NA	NA	NA	NA	NA	rs7812958	9.301e-09	1.403e-08	NA	NA	14.4662136670804	VCM_left_compact_2
chr8	33558212	33560125	6.755172	resint_root	AorticRootDiameter	NA	resint_root-rs7812958	rs3735951	7959.5	0.61288152010494	RNF122	1	TRUE	TRUE	NA	NA	NA	NA	NA	NA	NA	rs7812958	9.301e-09	1.403e-08	NA	NA	10.6468720602721	VCM_hybrid_1
chr8	33558222	33559893	6.306093	resint_root	AorticRootDiameter	282	resint_root-rs7812958	rs3735951	8070.5	0.603563335825387	RNF122	1	TRUE	TRUE	NA	NA	NA	NA	NA	NA	NA	rs7812958	9.301e-09	1.403e-08	NA	NA	9.91679371694698	VCM_hybrid_2
chr8	33558212	33559900	5.723075	resint_root	AorticRootDiameter	NA	resint_root-rs7812958	rs3735951	8072	0.587118481354167	RNF122	1	TRUE	TRUE	NA	NA	NA	NA	NA	NA	NA	rs7812958	9.301e-09	1.403e-08	NA	NA	13.4837414883265	Transitional_VCM_to_conduction
chr8	33558194	33559897	5.707019	resint_root	AorticRootDiameter	NA	resint_root-rs7812958	rs3735951	8082.5	0.579607679937772	RNF122	1	TRUE	TRUE	NA	NA	NA	NA	NA	NA	NA	rs7812958	9.301e-09	1.403e-08	NA	NA	14.9383966216456	VCM_right_compact
chr8	33558218	33559907	8.221816	resint_root	AorticRootDiameter	NA	resint_root-rs7812958	rs3735951	41043.5	0.560416329992419	DUSP26	2	TRUE	TRUE	NA	NA	NA	NA	NA	NA	NA	rs7812958	9.301e-09	1.403e-08	NA	NA	13.5363665363381	VCM_right_trabecular
chr8	33558587	33559904	3.401605	resint_root	AorticRootDiameter	NA	resint_root-rs7812958	rs3735951	7882.5	0.507572460381655	RNF122	1	TRUE	TRUE	NA	NA	NA	NA	NA	NA	NA	rs7812958	9.301e-09	1.403e-08	NA	NA	8.88753658920394	PF_1
chr8	33558194	33559897	5.707019	resint_root	AorticRootDiameter	NA	resint_root-rs7812958	rs3735951	45860.5	0.46409427005118	TTI2	2	TRUE	TRUE	NA	NA	NA	NA	NA	NA	NA	rs7812958	9.301e-09	1.403e-08	NA	NA	19.0386871200273	VCM_right_compact
chr8	33558222	33559901	2.722234	resint_root	AorticRootDiameter	NA	resint_root-rs7812958	rs3735951	8066.5	0.460000354254249	RNF122	1	TRUE	TRUE	NA	NA	NA	NA	NA	NA	NA	rs7812958	9.301e-09	1.403e-08	NA	NA	4.47483931636265	ACM_left_hybrid
chr8	33558222	33559900	5.642051	resint_root	AorticRootDiameter	282	resint_root-rs7812958	rs3735951	45876	0.435812455282328	TTI2	2	TRUE	TRUE	NA	NA	NA	NA	NA	NA	NA	rs7812958	9.301e-09	1.403e-08	NA	NA	15.741006841506	VCM_left_trabecular
chr8	33558222	33559893	6.306093	resint_root	AorticRootDiameter	282	resint_root-rs7812958	rs3735951	45872.5	0.41466353336327	TTI2	2	TRUE	TRUE	NA	NA	NA	NA	NA	NA	NA	rs7812958	9.301e-09	1.403e-08	NA	NA	15.2484032421873	VCM_hybrid_2
chr8	33558584	33559899	4.348186	resint_root	AorticRootDiameter	NA	resint_root-rs7812958	rs3735951	46056.5	0.393431485636198	TTI2	2	TRUE	TRUE	NA	NA	NA	NA	NA	NA	NA	rs7812958	9.301e-09	1.403e-08	NA	NA	16.8182882065959	VCM_hybrid_3
chr8	33558215	33559895	6.131369	resint_root	AorticRootDiameter	282	resint_root-rs7812958	rs3735951	45870	0.39031640611263	TTI2	2	TRUE	TRUE	NA	NA	NA	NA	NA	NA	NA	rs7812958	9.301e-09	1.403e-08	NA	NA	18.9916993847779	VCM_left_compact_2
chr8	33558212	33559900	5.723075	resint_root	AorticRootDiameter	NA	resint_root-rs7812958	rs3735951	45871	0.341639000696762	TTI2	2	TRUE	TRUE	NA	NA	NA	NA	NA	NA	NA	rs7812958	9.301e-09	1.403e-08	NA	NA	18.5046772483895	Transitional_VCM_to_conduction
chr8	33558212	33560125	6.755172	resint_root	AorticRootDiameter	NA	resint_root-rs7812958	rs3735951	45983.5	0.34163306298834	TTI2	2	TRUE	TRUE	NA	NA	NA	NA	NA	NA	NA	rs7812958	9.301e-09	1.403e-08	NA	NA	17.3511310879861	VCM_hybrid_1
chr8	33558587	33559904	3.401605	resint_root	AorticRootDiameter	NA	resint_root-rs7812958	rs3735951	46060.5	0.273471071472966	TTI2	2	TRUE	TRUE	NA	NA	NA	NA	NA	NA	NA	rs7812958	9.301e-09	1.403e-08	NA	NA	21.9574433380333	PF_1
chr8	33558222	33559901	2.722234	resint_root	AorticRootDiameter	NA	resint_root-rs7812958	rs3735951	45876.5	0.220794497754099	TTI2	2	TRUE	TRUE	NA	NA	NA	NA	NA	NA	NA	rs7812958	9.301e-09	1.403e-08	NA	NA	23.5275056839686	ACM_left_hybrid
chr8	41472866	41473617	5.843117	resint_root	AorticRootDiameter	282	resint_root-rs7813649	rs61519070	163770.5	0.24981555636129	SFRP1	1	TRUE	TRUE	NA	NA	NA	NA	NA	NA	NA	rs7813649	8.678e-13	NA	NA	NA	53.3508964609061	OF_valvular_endocardial_cells
chr8	41472866	41473617	5.843117	resint_root	AorticRootDiameter	282	resint_root-rs7813649	rs555067828	163770.5	0.24981555636129	SFRP1	1	TRUE	TRUE	NA	NA	NA	NA	NA	NA	NA	rs7813649	8.678e-13	NA	NA	NA	53.3508964609061	OF_valvular_endocardial_cells
chr8	41472866	41473617	5.843117	resint_root	AorticRootDiameter	282	resint_root-rs7813649	rs72633858	163770.5	0.24981555636129	SFRP1	1	TRUE	TRUE	NA	NA	NA	NA	NA	NA	NA	rs7813649	8.678e-13	NA	NA	NA	53.3508964609061	OF_valvular_endocardial_cells
chr8	41472866	41473617	5.843117	resint_root	AorticRootDiameter	282	resint_root-rs7813649	rs72633861	163770.5	0.24981555636129	SFRP1	1	TRUE	TRUE	NA	NA	NA	NA	NA	NA	NA	rs7813649	8.678e-13	NA	NA	NA	53.3508964609061	OF_valvular_endocardial_cells
chr8	41472866	41473617	5.843117	resint_root	AorticRootDiameter	282	resint_root-rs7813649	rs11784232	163770.5	0.24981555636129	SFRP1	1	TRUE	TRUE	NA	NA	NA	NA	NA	NA	NA	rs7813649	8.678e-13	NA	NA	NA	53.3508964609061	OF_valvular_endocardial_cells
chr8	41472866	41473617	5.843117	resint_root	AorticRootDiameter	282	resint_root-rs7813649	rs61519070	575417.5	0.230386032734029	ZMAT4	2	TRUE	TRUE	NA	NA	NA	NA	NA	NA	NA	rs7813649	8.678e-13	NA	NA	NA	1.35479509401601	OF_valvular_endocardial_cells
chr8	41472866	41473617	5.843117	resint_root	AorticRootDiameter	282	resint_root-rs7813649	rs555067828	575417.5	0.230386032734029	ZMAT4	2	TRUE	TRUE	NA	NA	NA	NA	NA	NA	NA	rs7813649	8.678e-13	NA	NA	NA	1.35479509401601	OF_valvular_endocardial_cells
chr8	41472866	41473617	5.843117	resint_root	AorticRootDiameter	282	resint_root-rs7813649	rs72633858	575417.5	0.230386032734029	ZMAT4	2	TRUE	TRUE	NA	NA	NA	NA	NA	NA	NA	rs7813649	8.678e-13	NA	NA	NA	1.35479509401601	OF_valvular_endocardial_cells
chr8	41472866	41473617	5.843117	resint_root	AorticRootDiameter	282	resint_root-rs7813649	rs72633861	575417.5	0.230386032734029	ZMAT4	2	TRUE	TRUE	NA	NA	NA	NA	NA	NA	NA	rs7813649	8.678e-13	NA	NA	NA	1.35479509401601	OF_valvular_endocardial_cells
chr8	41472866	41473617	5.843117	resint_root	AorticRootDiameter	282	resint_root-rs7813649	rs11784232	575417.5	0.230386032734029	ZMAT4	2	TRUE	TRUE	NA	NA	NA	NA	NA	NA	NA	rs7813649	8.678e-13	NA	NA	NA	1.35479509401601	OF_valvular_endocardial_cells
chr8	41472850	41473616	6.296006	resint_root	AorticRootDiameter	NA	resint_root-rs7813649	rs61519070	163762	0.224545786089361	SFRP1	1	TRUE	TRUE	Endocardial_endothelial_program_14	120	0.263	NA	NA	NA	NA	rs7813649	8.678e-13	NA	NA	NA	100.139692441074	Endocardial_cells_3
chr8	41472850	41473616	6.296006	resint_root	AorticRootDiameter	NA	resint_root-rs7813649	rs555067828	163762	0.224545786089361	SFRP1	1	TRUE	TRUE	Endocardial_endothelial_program_14	120	0.263	NA	NA	NA	NA	rs7813649	8.678e-13	NA	NA	NA	100.139692441074	Endocardial_cells_3
chr8	41472850	41473616	6.296006	resint_root	AorticRootDiameter	NA	resint_root-rs7813649	rs72633858	163762	0.224545786089361	SFRP1	1	TRUE	TRUE	Endocardial_endothelial_program_14	120	0.263	NA	NA	NA	NA	rs7813649	8.678e-13	NA	NA	NA	100.139692441074	Endocardial_cells_3
chr8	41472850	41473616	6.296006	resint_root	AorticRootDiameter	NA	resint_root-rs7813649	rs72633861	163762	0.224545786089361	SFRP1	1	TRUE	TRUE	Endocardial_endothelial_program_14	120	0.263	NA	NA	NA	NA	rs7813649	8.678e-13	NA	NA	NA	100.139692441074	Endocardial_cells_3
chr8	41472850	41473616	6.296006	resint_root	AorticRootDiameter	NA	resint_root-rs7813649	rs11784232	163762	0.224545786089361	SFRP1	1	TRUE	TRUE	Endocardial_endothelial_program_14	120	0.263	NA	NA	NA	NA	rs7813649	8.678e-13	NA	NA	NA	100.139692441074	Endocardial_cells_3
chr8	41472861	41473618	6.313266	resint_root	AorticRootDiameter	NA	resint_root-rs7813649	rs61519070	163768.5	0.216026921145528	SFRP1	1	TRUE	TRUE	Endocardial_endothelial_program_14	120	0.512	NA	NA	NA	NA	rs7813649	8.678e-13	NA	NA	NA	99.4451820804571	Endocardial_cells_1
chr8	41472861	41473618	6.313266	resint_root	AorticRootDiameter	NA	resint_root-rs7813649	rs555067828	163768.5	0.216026921145528	SFRP1	1	TRUE	TRUE	Endocardial_endothelial_program_14	120	0.512	NA	NA	NA	NA	rs7813649	8.678e-13	NA	NA	NA	99.4451820804571	Endocardial_cells_1
chr8	41472861	41473618	6.313266	resint_root	AorticRootDiameter	NA	resint_root-rs7813649	rs72633858	163768.5	0.216026921145528	SFRP1	1	TRUE	TRUE	Endocardial_endothelial_program_14	120	0.512	NA	NA	NA	NA	rs7813649	8.678e-13	NA	NA	NA	99.4451820804571	Endocardial_cells_1
chr8	41472861	41473618	6.313266	resint_root	AorticRootDiameter	NA	resint_root-rs7813649	rs72633861	163768.5	0.216026921145528	SFRP1	1	TRUE	TRUE	Endocardial_endothelial_program_14	120	0.512	NA	NA	NA	NA	rs7813649	8.678e-13	NA	NA	NA	99.4451820804571	Endocardial_cells_1
chr8	41472861	41473618	6.313266	resint_root	AorticRootDiameter	NA	resint_root-rs7813649	rs11784232	163768.5	0.216026921145528	SFRP1	1	TRUE	TRUE	Endocardial_endothelial_program_14	120	0.512	NA	NA	NA	NA	rs7813649	8.678e-13	NA	NA	NA	99.4451820804571	Endocardial_cells_1
chr8	41473141	41473641	4.701067	resint_root	AorticRootDiameter	282	resint_root-rs7813649	rs72633858	163920	0.17449320124277	SFRP1	1	TRUE	TRUE	MuralCells_program_7|MuralCells_program_15|MuralCells_program_18|MuralCells_program_11|MuralCells_program_27	78|36|159|94|208	0.88|0.855|0.785|0.702|0.193	HAND2|NA|PBX1,TEAD1	NA	NA	NA	rs7813649	8.678e-13	NA	NA	NA	430.560667741552	SMC_1
chr8	41473141	41473641	4.701067	resint_root	AorticRootDiameter	282	resint_root-rs7813649	rs72633861	163920	0.17449320124277	SFRP1	1	TRUE	TRUE	MuralCells_program_7|MuralCells_program_15|MuralCells_program_18|MuralCells_program_11|MuralCells_program_27	78|36|159|94|208	0.88|0.855|0.785|0.702|0.193	HAND2|NA|PBX1,TEAD1	NA	NA	NA	rs7813649	8.678e-13	NA	NA	NA	430.560667741552	SMC_1
chr8	41473141	41473641	4.701067	resint_root	AorticRootDiameter	282	resint_root-rs7813649	rs11784232	163920	0.17449320124277	SFRP1	1	TRUE	TRUE	MuralCells_program_7|MuralCells_program_15|MuralCells_program_18|MuralCells_program_11|MuralCells_program_27	78|36|159|94|208	0.88|0.855|0.785|0.702|0.193	HAND2|NA|PBX1,TEAD1	NA	NA	NA	rs7813649	8.678e-13	NA	NA	NA	430.560667741552	SMC_1
chr8	74822663	74823663	2.228079	resint_root	AorticRootDiameter	282	resint_root-rs7835278	rs36086322	1373	0.996097781479383	PI15	1	FALSE	FALSE	FB_program_16	284	0.434	FOS	NA	NA	NA	rs7835278	2.701e-15	NA	NA	NA	3.60929884205919	Mature_ventricular_fibroblasts
chr8	74817287	74818068	4.311392	resint_root	AorticRootDiameter	282	resint_root-rs7835278	rs1368631	6858.5	0.9477360794781	PI15	1	FALSE	FALSE	MuralCells_program_29	58	0.206	MEF2C	NA	NA	NA	rs7835278	2.701e-15	NA	NA	NA	64.3073031660629	Pericytes_3
chr8	74817247	74818433	0.925676	resint_root	AorticRootDiameter	282	resint_root-rs7835278	rs1368631	6696	0.946856099597434	PI15	1	FALSE	FALSE	FB_program_16	284	0.434	FOS	NA	NA	NA	rs7835278	2.701e-15	NA	NA	NA	3.60929884205919	Mature_ventricular_fibroblasts
chr8	74817134	74818081	2.987728	resint_root	AorticRootDiameter	282	resint_root-rs7835278	rs1368631	6928.5	0.920351962401288	PI15	1	FALSE	FALSE	NA	NA	NA	NA	NA	NA	NA	rs7835278	2.701e-15	NA	NA	NA	37.8609393045579	Atrial_fibroblasts
chr8	74817544	74818044	3.122131	resint_root	AorticRootDiameter	282	resint_root-rs7835278	rs1368631	6742	0.879452371345971	PI15	1	FALSE	FALSE	FB_program_22|FB_program_19	145|54	0.116|0.104	NA|PBX1	NA	NA	NA	rs7835278	2.701e-15	NA	NA	NA	115.35756298706	Fibroblast_like_3
chr8	74817621	74818307	1.535113	resint_root	AorticRootDiameter	282	resint_root-rs7835278	rs1368631	6572	0.850305735597935	PI15	1	FALSE	FALSE	NA	NA	NA	NA	NA	NA	NA	rs7835278	2.701e-15	NA	NA	NA	18.3445948762991	VIC_3
chr8	74817593	74818093	3.488611	resint_root	AorticRootDiameter	282	resint_root-rs7835278	rs1368631	6693	0.849945321257161	PI15	1	FALSE	FALSE	MuralCells_program_18|MuralCells_program_11|MuralCells_program_19	39|5|37	0.785|0.702|0.303	NA|TBX5	NA	NA	NA	rs7835278	2.701e-15	NA	NA	NA	228.81657216748	SMC_1
chr8	74817635	74818135	1.895793	resint_root	AorticRootDiameter	282	resint_root-rs7835278	rs1368631	6651	0.826593168354648	PI15	1	FALSE	FALSE	NA	NA	NA	NA	NA	NA	NA	rs7835278	2.701e-15	NA	NA	NA	26.3911046030522	Pericytes_1
chr8	74817586	74818086	3.582025	resint_root	AorticRootDiameter	282	resint_root-rs7835278	rs1368631	6700	0.815362996109582	PI15	1	FALSE	FALSE	FB_program_22|FB_program_19|FB_program_10	145|54|80	0.674|0.342|0.111	NA|PBX1|GLI2	NA	NA	NA	rs7835278	2.701e-15	NA	NA	NA	199.896468456825	Fibroblast_like_2
chr8	74817635	74818388	6.015247	resint_root	AorticRootDiameter	282	resint_root-rs7835278	rs1368631	6524.5	0.782630600125578	PI15	1	FALSE	FALSE	MuralCells_program_29|MuralCells_program_19|MuralCells_program_11	58|37|5	0.622|0.582|0.214	MEF2C|TBX5|NA	NA	NA	NA	rs7835278	2.701e-15	NA	NA	NA	529.621825617307	SMC_2
chr8	74817138	74818468	1.635127	resint_root	AorticRootDiameter	282	resint_root-rs7835278	rs1368631	6733	0.776059194030348	PI15	1	FALSE	FALSE	FB_program_19|FB_program_16	54|284	0.13|0.114	PBX1|FOS	NA	NA	NA	rs7835278	2.701e-15	NA	NA	NA	36.5711931133779	Cardiac_fibroblast_progenitors
chr8	74817756	74818256	0.714265	resint_root	AorticRootDiameter	282	resint_root-rs7835278	rs1368631	6530	0.639966767853002	PI15	1	FALSE	FALSE	NA	NA	NA	NA	NA	NA	NA	rs7835278	2.701e-15	NA	NA	NA	180.698428729487	OFT_2
chr8	74816622	74817122	0.495271	resint_root	AorticRootDiameter	282	resint_root-rs7835278	rs1865191	7664	0.562535747359108	PI15	1	FALSE	FALSE	NA	NA	NA	NA	NA	NA	NA	rs7835278	2.701e-15	NA	NA	NA	180.698428729487	OFT_2
chr8	74817301	74818070	1.894746	resint_root	AorticRootDiameter	282	resint_root-rs7835278	rs1368631	6850.5	0.555850687241729	PI15	1	FALSE	FALSE	FB_program_9|FB_program_10|FB_program_19|FB_program_16	122|80|54|284	0.763|0.669|0.337|0.284	NA|GLI2|PBX1|FOS	NA	NA	NA	rs7835278	2.701e-15	NA	NA	NA	173.632676597357	Fibroblast_like_1
chr8	74853338	74853838	1.562875	resint_root	AorticRootDiameter	282	resint_root-rs7835278	rs7835278	29052	0.344929015538734	PI15	1	FALSE	FALSE	MuralCells_program_18|MuralCells_program_11|MuralCells_program_19	39|5|37	0.785|0.702|0.303	NA|TBX5	NA	NA	NA	rs7835278	2.701e-15	2.701e-15	NA	NA	228.81657216748	SMC_1
chr8	74803078	74803912	1.126729	resint_root	AorticRootDiameter	282	resint_root-rs7835278	rs34611914	21041	0.29372576910887	PI15	1	FALSE	FALSE	MuralCells_program_18|MuralCells_program_11|MuralCells_program_19	39|5|37	0.785|0.702|0.303	NA|TBX5	NA	NA	NA	rs7835278	2.701e-15	NA	NA	NA	228.81657216748	SMC_1
chr8	74811687	74812473	0.485278	resint_root	AorticRootDiameter	282	resint_root-rs7835278	rs1865192	12456	0.282417301464598	PI15	1	FALSE	FALSE	FB_program_9|FB_program_10|FB_program_19|FB_program_16	122|80|54|284	0.763|0.669|0.337|0.284	NA|GLI2|PBX1|FOS	NA	NA	NA	rs7835278	2.701e-15	NA	NA	NA	173.632676597357	Fibroblast_like_1
chr8	74804072	74804572	0.759643	resint_root	AorticRootDiameter	282	resint_root-rs7835278	rs13252364	20214	0.272391037760171	PI15	1	FALSE	FALSE	MuralCells_program_18|MuralCells_program_11|MuralCells_program_19	39|5|37	0.785|0.702|0.303	NA|TBX5	NA	NA	NA	rs7835278	2.701e-15	3.49e-15	NA	NA	228.81657216748	SMC_1
chr8	74804017	74804517	0.952435	resint_root	AorticRootDiameter	282	resint_root-rs7835278	rs13252364	20269	0.271674384226843	PI15	1	FALSE	FALSE	FB_program_22|FB_program_19|FB_program_10	145|54|80	0.674|0.342|0.111	NA|PBX1|GLI2	NA	NA	NA	rs7835278	2.701e-15	3.49e-15	NA	NA	199.896468456825	Fibroblast_like_2
chr8	74796433	74796933	0.717483	resint_root	AorticRootDiameter	282	resint_root-rs7835278	rs71527272	27853	0.259721813430402	PI15	1	FALSE	FALSE	MuralCells_program_18|MuralCells_program_11|MuralCells_program_19	39|5|37	0.785|0.702|0.303	NA|TBX5	NA	NA	NA	rs7835278	2.701e-15	NA	NA	NA	228.81657216748	SMC_1
chr8	74811740	74812448	0.891271	resint_root	AorticRootDiameter	282	resint_root-rs7835278	rs1865192	12442	0.22933491499469	PI15	1	FALSE	FALSE	FB_program_19|FB_program_16	54|284	0.13|0.114	PBX1|FOS	NA	NA	NA	rs7835278	2.701e-15	NA	NA	NA	36.5711931133779	Cardiac_fibroblast_progenitors
chr8	74804025	74804525	0.645035	resint_root	AorticRootDiameter	282	resint_root-rs7835278	rs13252364	20261	0.228033673310965	PI15	1	FALSE	FALSE	FB_program_22|FB_program_19	145|54	0.116|0.104	NA|PBX1	NA	NA	NA	rs7835278	2.701e-15	3.49e-15	NA	NA	115.35756298706	Fibroblast_like_3
chr8	74853320	74853820	1.792511	resint_root	AorticRootDiameter	282	resint_root-rs7835278	rs7835278	29034	0.208192343696419	PI15	1	FALSE	FALSE	MuralCells_program_29|MuralCells_program_19|MuralCells_program_11	58|37|5	0.622|0.582|0.214	MEF2C|TBX5|NA	NA	NA	NA	rs7835278	2.701e-15	2.701e-15	NA	NA	529.621825617307	SMC_2
chr11	69888483	69888983	0.984165	resint_root	AorticRootDiameter	NA	resint_root-rs7950402	rs6598097	189568	0.221787012871079	ANO1	1	FALSE	FALSE	NA	NA	NA	NA	NA	NA	NA	rs7950402	1.202e-11	NA	NA	NA	1.48326579529745	Neural_crest_cells
chr11	69888020	69888986	1.346203	resint_root	AorticRootDiameter	NA	resint_root-rs7950402	rs7929984	189798	0.214075818825421	ANO1	1	FALSE	FALSE	NA	NA	NA	NA	NA	NA	NA	rs7950402	1.202e-11	NA	NA	NA	1.71230282997557	Mature_arterial_endothelial_cells
chr11	69888020	69888986	1.346203	resint_root	AorticRootDiameter	NA	resint_root-rs7950402	rs7950402	189798	0.214075818825421	ANO1	1	FALSE	FALSE	NA	NA	NA	NA	NA	NA	NA	rs7950402	1.202e-11	1.202e-11	NA	NA	1.71230282997557	Mature_arterial_endothelial_cells
chr11	69888020	69888986	1.346203	resint_root	AorticRootDiameter	NA	resint_root-rs7950402	rs6598097	189798	0.214075818825421	ANO1	1	FALSE	FALSE	NA	NA	NA	NA	NA	NA	NA	rs7950402	1.202e-11	NA	NA	NA	1.71230282997557	Mature_arterial_endothelial_cells
chr11	69888487	69889215	1.715885	resint_root	AorticRootDiameter	NA	resint_root-rs7950402	rs6598097	189450	0.184002794399938	ANO1	1	FALSE	FALSE	NA	NA	NA	NA	NA	NA	NA	rs7950402	1.202e-11	NA	NA	NA	3.13595542762019	Pre_arterial_endothelial_cells_2
chr12	65500048	65501488	10.250862	resint_root	AorticRootDiameter	NA	resint_root-rs7959667	rs11175789	222126	0.504959286040437	MSRB3	1	FALSE	FALSE	NA	NA	NA	NA	NA	NA	NA	rs7959667	2.3e-15	NA	NA	NA	222.372395112208	Atrial_septal_endocardial_cells
chr12	65500099	65501459	10.522288	resint_root	AorticRootDiameter	282	resint_root-rs7959667	rs11175789	222137	0.425664182148798	MSRB3	1	FALSE	FALSE	FB_program_14|FB_program_12	169|33	0.196|0.123	GATA4,GATA6,MECOM,NFIB|BACH1,BACH2,CREB5,TEAD1	NA	NA	NA	rs7959667	2.3e-15	NA	NA	NA	329.40775933151	VIC_2
chr12	65500570	65501467	7.171165	resint_root	AorticRootDiameter	282	resint_root-rs7959667	rs11175789	222376.5	0.398028558552583	MSRB3	1	FALSE	FALSE	VIC_program_25	266	0.16	MEF2A	NA	NA	NA	rs7959667	2.3e-15	NA	NA	NA	159.069508907148	Fibroblast_like_1
chr12	65500980	65501480	9.700009	resint_root	AorticRootDiameter	282	resint_root-rs7959667	rs11175789	222588	0.397678014179395	MSRB3	1	FALSE	FALSE	NA	NA	NA	NA	NA	NA	NA	rs7959667	2.3e-15	NA	NA	NA	163.11695998824	OFT_2
chr12	65501023	65501523	7.401938	resint_root	AorticRootDiameter	NA	resint_root-rs7959667	rs11175789	222631	0.392485719497244	MSRB3	1	FALSE	FALSE	Endocardial_endothelial_program_3|Endocardial_endothelial_program_16	74|181	0.314|0.191	GATA4,GATA5,KLF13,KLF2,KLF3,KLF4,NFATC2,TEAD4|NA	NA	NA	NA	rs7959667	2.3e-15	NA	NA	NA	244.588173124279	Endocardial_cells_1
chr12	65500996	65501496	5.188506	resint_root	AorticRootDiameter	282	resint_root-rs7959667	rs11175789	222604	0.349943273513718	MSRB3	1	FALSE	FALSE	Endocardial_endothelial_program_27|Endocardial_endothelial_program_6	121|160	0.803|0.511	GATA6|GATA4,GATA6	NA	NA	NA	rs7959667	2.3e-15	NA	NA	NA	334.167217499879	OF_valvular_endocardial_cells
chr12	65501030	65501530	7.984478	resint_root	AorticRootDiameter	282	resint_root-rs7959667	rs11175789	222638	0.337732099777552	MSRB3	1	FALSE	FALSE	Endocardial_endothelial_program_6	160	0.164	GATA4,GATA6	NA	NA	NA	rs7959667	2.3e-15	NA	NA	NA	158.515744886199	Endocardial_cells_4
chr12	65501030	65501530	7.984478	resint_root	AorticRootDiameter	282	resint_root-rs7959667	rs11175789	323179	0.301482832687346	HMGA2	2	FALSE	FALSE	Endocardial_endothelial_program_6	6	0.164	GATA4,GATA6	NA	NA	NA	rs7959667	2.3e-15	NA	NA	NA	73.5811194140967	Endocardial_cells_4
chr12	65500048	65501488	10.250862	resint_root	AorticRootDiameter	NA	resint_root-rs7959667	rs11175789	323691	0.29720741778664	HMGA2	2	FALSE	FALSE	Endocardial_program_33	187	0.71	GATA6,NFATC2	NA	NA	NA	rs7959667	2.3e-15	NA	NA	NA	546.80201577065	Atrial_septal_endocardial_cells
chr12	65501000	65501500	5.805406	resint_root	AorticRootDiameter	282	resint_root-rs7959667	rs11175789	222608	0.285946999223473	MSRB3	1	FALSE	FALSE	FB_program_22	125	0.116	NA	NA	NA	NA	rs7959667	2.3e-15	NA	NA	NA	217.96321522427	Fibroblast_like_3
chr12	65500970	65501470	6.391944	resint_root	AorticRootDiameter	282	resint_root-rs7959667	rs11175789	222578	0.272396604745678	MSRB3	1	FALSE	FALSE	FB_program_14	169	0.231	GATA4,GATA6,MECOM,NFIB	NA	NA	NA	rs7959667	2.3e-15	NA	NA	NA	348.768783171027	VIC_1
chr12	65500570	65501467	7.171165	resint_root	AorticRootDiameter	282	resint_root-rs7959667	rs11175789	323440.5	0.270146709683273	HMGA2	2	FALSE	FALSE	NA	NA	NA	NA	NA	NA	NA	rs7959667	2.3e-15	NA	NA	NA	96.0838086469934	Fibroblast_like_1
chr12	65500531	65501457	5.797191	resint_root	AorticRootDiameter	282	resint_root-rs7959667	rs11175789	222352	0.268854848336707	MSRB3	1	FALSE	FALSE	NA	NA	NA	NA	NA	NA	NA	rs7959667	2.3e-15	NA	NA	NA	201.74704545327	Cardiac_fibroblast_progenitors
chr12	65501023	65501523	7.401938	resint_root	AorticRootDiameter	NA	resint_root-rs7959667	rs11175789	323186	0.261649072497616	HMGA2	2	FALSE	FALSE	NA	NA	NA	NA	NA	NA	NA	rs7959667	2.3e-15	NA	NA	NA	66.5172199332018	Endocardial_cells_1
chr12	65500996	65501496	6.231002	resint_root	AorticRootDiameter	282	resint_root-rs7959667	rs11175789	222604	0.261043698442406	MSRB3	1	FALSE	FALSE	FB_program_22	125	0.674	NA	NA	NA	NA	rs7959667	2.3e-15	NA	NA	NA	334.785397206021	Fibroblast_like_2
chr12	65500925	65501425	3.857093	resint_root	AorticRootDiameter	282	resint_root-rs7959667	rs11175789	222533	0.255618871675074	MSRB3	1	FALSE	FALSE	NA	NA	NA	NA	NA	NA	NA	rs7959667	2.3e-15	NA	NA	NA	37.6978583181433	OFT_3
chr12	65500996	65501496	6.231002	resint_root	AorticRootDiameter	282	resint_root-rs7959667	rs11175789	323213	0.248578815375631	HMGA2	2	FALSE	FALSE	NA	NA	NA	NA	NA	NA	NA	rs7959667	2.3e-15	NA	NA	NA	226.942899971931	Fibroblast_like_2
chr12	65500099	65501459	10.522288	resint_root	AorticRootDiameter	282	resint_root-rs7959667	rs11175789	323680	0.245884712674199	HMGA2	2	FALSE	FALSE	FB_program_12	12	0.123	BACH1,BACH2,CREB5,TEAD1	NA	NA	NA	rs7959667	2.3e-15	NA	NA	NA	468.431675451885	VIC_2
chr12	65500111	65501629	5.020212	resint_root	AorticRootDiameter	282	resint_root-rs7959667	rs11175789	222228	0.245498026595487	MSRB3	1	FALSE	FALSE	FB_program_26|FB_program_5	35|173	0.699|0.248	MEF2C|MSC,TCF21	NA	NA	NA	rs7959667	2.3e-15	NA	NA	NA	431.123624758805	Atrial_fibroblasts
chr12	65500111	65501629	5.020212	resint_root	AorticRootDiameter	282	resint_root-rs7959667	rs2131954	222228	0.245498026595487	MSRB3	1	FALSE	FALSE	FB_program_26|FB_program_5	35|173	0.699|0.248	MEF2C|MSC,TCF21	NA	NA	NA	rs7959667	2.3e-15	NA	NA	NA	431.123624758805	Atrial_fibroblasts
chr12	65500061	65501446	7.936373	resint_root	AorticRootDiameter	282	resint_root-rs7959667	rs11175789	222111.5	0.243967485967524	MSRB3	1	FALSE	FALSE	FB_program_5|FB_program_12	173|33	0.348|0.131	MSC,TCF21|BACH1,BACH2,CREB5,TEAD1	NA	NA	NA	rs7959667	2.3e-15	NA	NA	NA	150.604935144231	Mature_ventricular_fibroblasts
chr12	65500944	65501444	4.535184	resint_root	AorticRootDiameter	282	resint_root-rs7959667	rs11175789	222552	0.234796456001429	MSRB3	1	FALSE	FALSE	NA	NA	NA	NA	NA	NA	NA	rs7959667	2.3e-15	NA	NA	NA	295.710534535202	VIC_5
chr12	65500980	65501480	9.700009	resint_root	AorticRootDiameter	282	resint_root-rs7959667	rs11175789	323229	0.232244802049435	HMGA2	2	FALSE	FALSE	NA	NA	NA	NA	NA	NA	NA	rs7959667	2.3e-15	NA	NA	NA	657.595768335824	OFT_2
chr12	65500970	65501470	6.391944	resint_root	AorticRootDiameter	282	resint_root-rs7959667	rs11175789	379654	0.230869336323465	WIF1	2	FALSE	FALSE	NA	NA	NA	NA	NA	NA	NA	rs7959667	2.3e-15	NA	NA	NA	1.11817447242241	VIC_1
chr12	65501000	65501500	5.805406	resint_root	AorticRootDiameter	282	resint_root-rs7959667	rs11175789	323209	0.200420095949321	HMGA2	2	FALSE	FALSE	NA	NA	NA	NA	NA	NA	NA	rs7959667	2.3e-15	NA	NA	NA	260.823804133485	Fibroblast_like_3
chr12	65500959	65501459	2.402136	resint_root	AorticRootDiameter	282	resint_root-rs7959667	rs11175789	222567	0.193444143379706	MSRB3	1	FALSE	FALSE	NA	NA	NA	NA	NA	NA	NA	rs7959667	2.3e-15	NA	NA	NA	78.2993439951658	OFT_1
chr12	65500169	65501502	11.670342	resint_root	AorticRootDiameter	NA	resint_root-rs7959667	rs11175789	222193.5	0.192775790745468	MSRB3	1	FALSE	FALSE	Endocardial_endothelial_program_16|Endocardial_endothelial_program_10	181|271	0.258|0.16	NA|GATA4,MECOM	NA	NA	NA	rs7959667	2.3e-15	NA	NA	NA	218.174745278412	Endocardial_cells_3
chr12	65500531	65501457	5.797191	resint_root	AorticRootDiameter	282	resint_root-rs7959667	rs11175789	323465	0.189184849266636	HMGA2	2	FALSE	FALSE	NA	NA	NA	NA	NA	NA	NA	rs7959667	2.3e-15	NA	NA	NA	305.526888162426	Cardiac_fibroblast_progenitors
chr12	65500994	65501494	3.606118	resint_root	AorticRootDiameter	282	resint_root-rs7959667	rs11175789	222602	0.177163897072106	MSRB3	1	FALSE	FALSE	FB_program_14|FB_program_12|VIC_program_25	169|33|266	0.238|0.171|0.151	GATA4,GATA6,MECOM,NFIB|BACH1,BACH2,CREB5,TEAD1|MEF2A	NA	NA	NA	rs7959667	2.3e-15	NA	NA	NA	515.455321183282	VIC_3
chr12	65500111	65501629	5.020212	resint_root	AorticRootDiameter	282	resint_root-rs7959667	rs11175789	323589	0.173087352886858	HMGA2	2	FALSE	FALSE	NA	NA	NA	NA	NA	NA	NA	rs7959667	2.3e-15	NA	NA	NA	277.382864946782	Atrial_fibroblasts
chr12	65500111	65501629	5.020212	resint_root	AorticRootDiameter	282	resint_root-rs7959667	rs2131954	323589	0.173087352886858	HMGA2	2	FALSE	FALSE	NA	NA	NA	NA	NA	NA	NA	rs7959667	2.3e-15	NA	NA	NA	277.382864946782	Atrial_fibroblasts
chr1	232557018	232557518	6.364149	resint_root	AorticRootDiameter	282	resint_root-rs796876	rs796876	41660	0.538223086104221	SIPA1L2	1	FALSE	FALSE	NA	NA	NA	NA	NA	NA	NA	rs796876	9.014e-34	9.014e-34	NA	NA	345.470898684956	VCM_left_trabecular
chr1	232556971	232557471	6.078535	resint_root	AorticRootDiameter	282	resint_root-rs796876	rs796876	41613	0.493675497327098	SIPA1L2	1	FALSE	FALSE	NA	NA	NA	NA	NA	NA	NA	rs796876	9.014e-34	9.014e-34	NA	NA	459.850711436269	VCM_left_compact_2
chr1	232556970	232557470	5.316844	resint_root	AorticRootDiameter	NA	resint_root-rs796876	rs796876	41612	0.487150818427098	SIPA1L2	1	FALSE	FALSE	NA	NA	NA	NA	NA	NA	NA	rs796876	9.014e-34	9.014e-34	NA	NA	522.609094849017	Transitional_VCM_to_conduction
chr1	232556975	232557475	5.34433	resint_root	AorticRootDiameter	NA	resint_root-rs796876	rs796876	41617	0.481844305129406	SIPA1L2	1	FALSE	FALSE	NA	NA	NA	NA	NA	NA	NA	rs796876	9.014e-34	9.014e-34	NA	NA	352.968468150179	SAN
chr1	232556961	232557461	6.233243	resint_root	AorticRootDiameter	NA	resint_root-rs796876	rs796876	41603	0.452490788088748	SIPA1L2	1	FALSE	FALSE	VCM_program_8	158	0.173	ESR1,NR3C1	NA	NA	NA	rs796876	9.014e-34	9.014e-34	NA	NA	469.327698800074	VCM_right_trabecular
chr1	232556951	232557451	5.855812	resint_root	AorticRootDiameter	NA	resint_root-rs796876	rs796876	41593	0.435157156789724	SIPA1L2	1	FALSE	FALSE	ACM_program_11	128	0.165	PITX2	NA	NA	NA	rs796876	9.014e-34	9.014e-34	NA	NA	563.807826092932	ACM_left_lowTNNI
chr1	232556983	232557483	4.818894	resint_root	AorticRootDiameter	NA	resint_root-rs796876	rs796876	41625	0.410536150548833	SIPA1L2	1	FALSE	FALSE	NA	NA	NA	NA	NA	NA	NA	rs796876	9.014e-34	9.014e-34	NA	NA	595.39821678488	ACM_right_lowTNNI_2
chr1	232556968	232557468	7.062325	resint_root	AorticRootDiameter	NA	resint_root-rs796876	rs796876	41610	0.386083994718354	SIPA1L2	1	FALSE	FALSE	VCM_program_8	158	0.101	ESR1,NR3C1	NA	NA	NA	rs796876	9.014e-34	9.014e-34	NA	NA	430.480653856754	VCM_hybrid_1
chr1	232556935	232557435	3.047981	resint_root	AorticRootDiameter	NA	resint_root-rs796876	rs796876	41577	0.311169709466877	SIPA1L2	1	FALSE	FALSE	NA	NA	NA	NA	NA	NA	NA	rs796876	9.014e-34	9.014e-34	NA	NA	549.544154065106	VCM_left_compact_3
chr15	63599482	63600593	10.233013	resint_root	AorticRootDiameter	282	resint_root-rs8031233	rs74018140	2685.5	0.925108868662583	FBXL22	1	TRUE	TRUE	MuralCells_program_11|MuralCells_program_22	200|162	0.702|0.597	NA|SRF,TEAD1	NA	NA	NA	rs8031233	1.297e-29	NA	NA	NA	5.25206045912105	SMC_1
chr15	63599473	63601046	15.702773	resint_root	AorticRootDiameter	NA	resint_root-rs8031233	rs74018140	2907.5	0.808695641781153	FBXL22	1	TRUE	TRUE	NA	NA	NA	NA	NA	NA	NA	rs8031233	1.297e-29	NA	NA	NA	10.801306211317	VCM_hybrid_1
chr15	63599476	63600614	9.009988	resint_root	AorticRootDiameter	282	resint_root-rs8031233	rs74018140	2693	0.800308595122512	FBXL22	1	TRUE	TRUE	NA	NA	NA	NA	NA	NA	NA	rs8031233	1.297e-29	NA	NA	NA	14.3555871278781	VCM_left_trabecular
chr15	63599467	63600607	9.590123	resint_root	AorticRootDiameter	NA	resint_root-rs8031233	rs74018140	2685	0.797869697954151	FBXL22	1	TRUE	TRUE	NA	NA	NA	NA	NA	NA	NA	rs8031233	1.297e-29	NA	NA	NA	8.81026998060172	VCM_left_compact_3
chr15	63599477	63600621	8.760712	resint_root	AorticRootDiameter	NA	resint_root-rs8031233	rs74018140	2697	0.788953127472569	FBXL22	1	TRUE	TRUE	NA	NA	NA	NA	NA	NA	NA	rs8031233	1.297e-29	NA	NA	NA	21.2054916527647	VCM_left_compact_1
chr15	63599479	63600622	8.640152	resint_root	AorticRootDiameter	NA	resint_root-rs8031233	rs74018140	2698.5	0.778886313124458	FBXL22	1	TRUE	TRUE	NA	NA	NA	NA	NA	NA	NA	rs8031233	1.297e-29	NA	NA	NA	17.9233979489067	VCM_hybrid_3
chr15	63599481	63600362	5.439143	resint_root	AorticRootDiameter	NA	resint_root-rs8031233	rs74018140	2569.5	0.77540595428829	FBXL22	1	TRUE	TRUE	NA	NA	NA	NA	NA	NA	NA	rs8031233	1.297e-29	NA	NA	NA	10.8343631621235	Transitional_AVN
chr15	63599472	63600436	7.246453	resint_root	AorticRootDiameter	NA	resint_root-rs8031233	rs74018140	2602	0.770463339888085	FBXL22	1	TRUE	TRUE	NA	NA	NA	NA	NA	NA	NA	rs8031233	1.297e-29	NA	NA	NA	15.9480726754172	ACM_right_highTNNI_2
chr15	63599522	63601144	21.106331	resint_root	AorticRootDiameter	282	resint_root-rs8031233	rs74018140	445989	0.660142145912045	DAPK2	1	TRUE	TRUE	NA	NA	NA	NA	NA	NA	NA	rs8031233	1.297e-29	NA	NA	NA	3.34554238821641	Mature_ventricular_fibroblasts
chr15	63599879	63601762	27.850758	resint_root	AorticRootDiameter	282	resint_root-rs8031233	rs74018140	445501.5	0.62449436847622	DAPK2	1	TRUE	TRUE	NA	NA	NA	NA	NA	NA	NA	rs8031233	1.297e-29	NA	NA	NA	4.59926627287337	Fibroblast_like_2
chr15	63599879	63601762	27.850758	resint_root	AorticRootDiameter	282	resint_root-rs8031233	rs74018140	233127.5	0.574954412367282	HERC1	2	TRUE	TRUE	NA	NA	NA	NA	NA	NA	NA	rs8031233	1.297e-29	NA	NA	NA	266.414215000322	Fibroblast_like_2
chr15	63599522	63601144	21.106331	resint_root	AorticRootDiameter	282	resint_root-rs8031233	rs74018140	233615	0.47811315719517	HERC1	2	TRUE	TRUE	FB_program_1|FB_program_5	164|166	0.627|0.348	GATA4,TCF12|MSC,TCF21	NA	NA	NA	rs8031233	1.297e-29	NA	NA	NA	352.628496869183	Mature_ventricular_fibroblasts
chr15	63599473	63601046	15.702773	resint_root	AorticRootDiameter	NA	resint_root-rs8031233	rs74018140	446062.5	0.437166081967564	DAPK2	2	TRUE	TRUE	NA	NA	NA	NA	NA	NA	NA	rs8031233	1.297e-29	NA	NA	NA	18.8500507893043	VCM_hybrid_1
chr15	63599592	63601130	21.887284	resint_root	AorticRootDiameter	282	resint_root-rs8031233	rs74018140	233587	0.42617912651972	HERC1	1	TRUE	TRUE	FB_program_5|FB_program_17	166|237	0.248|0.236	MSC,TCF21|EBF1,ETS1	NA	NA	NA	rs8031233	1.297e-29	NA	NA	NA	440.707670063934	Atrial_fibroblasts
chr15	63599592	63601130	21.887284	resint_root	AorticRootDiameter	282	resint_root-rs8031233	rs74018140	445961	0.414012496740824	DAPK2	2	TRUE	TRUE	NA	NA	NA	NA	NA	NA	NA	rs8031233	1.297e-29	NA	NA	NA	15.366155282603	Atrial_fibroblasts
chr15	63599482	63600593	10.233013	resint_root	AorticRootDiameter	282	resint_root-rs8031233	rs74018140	233910.5	0.354604234766777	HERC1	2	TRUE	TRUE	NA	NA	NA	NA	NA	NA	NA	rs8031233	1.297e-29	NA	NA	NA	201.365080901765	SMC_1
chr15	63599476	63600614	9.009988	resint_root	AorticRootDiameter	282	resint_root-rs8031233	rs74018140	233903	0.308302984896171	HERC1	2	TRUE	TRUE	NA	NA	NA	NA	NA	NA	NA	rs8031233	1.297e-29	NA	NA	NA	141.471144471607	VCM_left_trabecular
chr15	63599479	63600622	8.640152	resint_root	AorticRootDiameter	NA	resint_root-rs8031233	rs74018140	233897.5	0.303610453744733	HERC1	2	TRUE	TRUE	NA	NA	NA	NA	NA	NA	NA	rs8031233	1.297e-29	NA	NA	NA	155.968680803276	VCM_hybrid_3
chr15	63599467	63600607	9.590123	resint_root	AorticRootDiameter	NA	resint_root-rs8031233	rs74018140	233911	0.280247520979962	HERC1	2	TRUE	TRUE	NA	NA	NA	NA	NA	NA	NA	rs8031233	1.297e-29	NA	NA	NA	164.258787567141	VCM_left_compact_3
chr15	63599477	63600621	8.760712	resint_root	AorticRootDiameter	NA	resint_root-rs8031233	rs74018140	233899	0.275670770826459	HERC1	2	TRUE	TRUE	NA	NA	NA	NA	NA	NA	NA	rs8031233	1.297e-29	NA	NA	NA	195.380603320905	VCM_left_compact_1
chr15	63599496	63600644	8.560837	resint_root	AorticRootDiameter	NA	resint_root-rs8031233	rs74018140	446252	0.264267775396965	DAPK2	1	TRUE	TRUE	NA	NA	NA	NA	NA	NA	NA	rs8031233	1.297e-29	NA	NA	NA	8.06148822962686	Endocardial_cells_3
chr15	63599906	63601768	15.341114	resint_root	AorticRootDiameter	NA	resint_root-rs8031233	rs74018140	233111	0.233245292185226	HERC1	1	TRUE	TRUE	MuralCells_program_6|MuralCells_program_3	54	0.769|0.25	FOXO3,NR4A3|FLI1,FOXN2,GATA3,GATA4,NR3C1,TCF12	NA	NA	NA	rs8031233	1.297e-29	NA	NA	NA	627.048797833231	Pericytes_2
chr15	63599472	63600436	7.246453	resint_root	AorticRootDiameter	NA	resint_root-rs8031233	rs74018140	233994	0.226710200394435	HERC1	2	TRUE	TRUE	NA	NA	NA	NA	NA	NA	NA	rs8031233	1.297e-29	NA	NA	NA	135.783590553082	ACM_right_highTNNI_2
chr15	63599496	63600644	8.560837	resint_root	AorticRootDiameter	NA	resint_root-rs8031233	rs74018140	233878	0.224003066009387	HERC1	2	TRUE	TRUE	Endocardial_endothelial_program_26	45	0.195	MECOM	NA	NA	NA	rs8031233	1.297e-29	NA	NA	NA	314.655322494691	Endocardial_cells_3
chr15	63599504	63600644	7.859265	resint_root	AorticRootDiameter	NA	resint_root-rs8031233	rs74018140	446248	0.212830151459186	DAPK2	1	TRUE	TRUE	NA	NA	NA	NA	NA	NA	NA	rs8031233	1.297e-29	NA	NA	NA	14.5257007533252	Endocardial_cells_1
chr15	63599906	63601768	15.341114	resint_root	AorticRootDiameter	NA	resint_root-rs8031233	rs74018140	445485	0.212129407770915	DAPK2	2	TRUE	TRUE	NA	NA	NA	NA	NA	NA	NA	rs8031233	1.297e-29	NA	NA	NA	32.4668123280022	Pericytes_2
chr15	63599480	63600590	7.122883	resint_root	AorticRootDiameter	NA	resint_root-rs8031233	rs74018140	233913	0.193155973815385	HERC1	1	TRUE	TRUE	NA	NA	NA	NA	NA	NA	NA	rs8031233	1.297e-29	NA	NA	NA	243.27753601043	Epicardial_derived_mesenchymal
chr15	63599480	63600590	7.122883	resint_root	AorticRootDiameter	NA	resint_root-rs8031233	rs74018140	446287	0.193107941026748	DAPK2	2	TRUE	TRUE	NA	NA	NA	NA	NA	NA	NA	rs8031233	1.297e-29	NA	NA	NA	12.3560825287464	Epicardial_derived_mesenchymal
chr15	63599504	63600644	7.859265	resint_root	AorticRootDiameter	NA	resint_root-rs8031233	rs74018140	233874	0.191823382736808	HERC1	2	TRUE	TRUE	Endocardial_endothelial_program_26	45	0.463	MECOM	NA	NA	NA	rs8031233	1.297e-29	NA	NA	NA	416.137383119986	Endocardial_cells_1
chr17	47100070	47100843	13.89269	resint_root	AorticRootDiameter	NA	resint_root-rs8080126	rs2678713	108890.5	0.344769228106786	MYL4	1	FALSE	FALSE	NA	NA	NA	NA	NA	NA	NA	rs8080126	8.527e-11	NA	NA	NA	41.2454870562913	Macrophages_1
chr17	47100079	47100844	13.049214	resint_root	AorticRootDiameter	282	resint_root-rs8080126	rs2678713	108885.5	0.319023748923292	MYL4	1	FALSE	FALSE	NA	NA	NA	NA	NA	NA	NA	rs8080126	8.527e-11	NA	NA	NA	41.062715287735	Mature_ventricular_fibroblasts
chr17	47100076	47100576	13.083663	resint_root	AorticRootDiameter	282	resint_root-rs8080126	rs2678713	109021	0.252388739153172	MYL4	1	FALSE	FALSE	NA	NA	NA	NA	NA	NA	NA	rs8080126	8.527e-11	NA	NA	NA	60.4349303125056	Atrial_fibroblasts
chr17	47100059	47100857	16.662421	resint_root	AorticRootDiameter	282	resint_root-rs8080126	rs2678713	108889	0.221253077881455	MYL4	1	FALSE	FALSE	NA	NA	NA	NA	NA	NA	NA	rs8080126	8.527e-11	NA	NA	NA	69.9665697718271	OFT_1
chr17	47100078	47100847	15.317839	resint_root	AorticRootDiameter	282	resint_root-rs8080126	rs2678713	108884.5	0.212132279331575	MYL4	1	FALSE	FALSE	NA	NA	NA	NA	NA	NA	NA	rs8080126	8.527e-11	NA	NA	NA	42.1321387718518	VIC_2
chr17	47100079	47100844	13.049214	resint_root	AorticRootDiameter	282	resint_root-rs8080126	rs2678713	88850.5	0.209367101646957	CDC27	2	FALSE	FALSE	NA	NA	NA	NA	NA	NA	NA	rs8080126	8.527e-11	NA	NA	NA	149.397208224004	Mature_ventricular_fibroblasts
chr17	47099846	47100856	17.650715	resint_root	AorticRootDiameter	NA	resint_root-rs8080126	rs2678713	108996	0.196821908882645	MYL4	1	FALSE	FALSE	NA	NA	NA	NA	NA	NA	NA	rs8080126	8.527e-11	NA	NA	NA	91.1604311009736	Epicardial_derived_mesenchymal
chr17	47100062	47100863	15.846004	resint_root	AorticRootDiameter	282	resint_root-rs8080126	rs2678713	108884.5	0.183847149123438	MYL4	1	FALSE	FALSE	NA	NA	NA	NA	NA	NA	NA	rs8080126	8.527e-11	NA	NA	NA	46.1463183061649	SMC_2
chr17	47100074	47100849	14.895307	resint_root	AorticRootDiameter	282	resint_root-rs8080126	rs2678713	108885.5	0.176363707693801	MYL4	1	FALSE	FALSE	NA	NA	NA	NA	NA	NA	NA	rs8080126	8.527e-11	NA	NA	NA	47.3902034304392	VIC_3
chr19	40542220	40542720	20.980949	resint_root	AorticRootDiameter	282	resint_root-rs8102847	rs8102847	75252	0.443530220555148	SPTBN4	1	FALSE	FALSE	NA	NA	NA	NA	NA	NA	NA	rs8102847	2.903e-09	2.903e-09	NA	NA	4.31005563276142	OFT_1
chr19	40542220	40542720	20.980949	resint_root	AorticRootDiameter	282	resint_root-rs8102847	rs8102847	34380	0.360787809733164	SHKBP1	2	FALSE	FALSE	NA	NA	NA	NA	NA	NA	NA	rs8102847	2.903e-09	2.903e-09	NA	NA	4.02271859057733	OFT_1
chr19	40542265	40542765	13.246843	resint_root	AorticRootDiameter	282	resint_root-rs8102847	rs8102847	75297	0.295444746308918	SPTBN4	1	FALSE	FALSE	NA	NA	NA	NA	NA	NA	NA	rs8102847	2.903e-09	2.903e-09	NA	NA	4.35638422960394	Atrial_fibroblasts
chr19	40542230	40542730	11.5262	resint_root	AorticRootDiameter	282	resint_root-rs8102847	rs8102847	75262	0.291895921853457	SPTBN4	1	FALSE	FALSE	NA	NA	NA	NA	NA	NA	NA	rs8102847	2.903e-09	2.903e-09	NA	NA	7.50799328817692	Cardiac_fibroblast_progenitors
chr19	40542259	40542759	13.311208	resint_root	AorticRootDiameter	282	resint_root-rs8102847	rs8102847	75291	0.274854932054216	SPTBN4	1	FALSE	FALSE	NA	NA	NA	NA	NA	NA	NA	rs8102847	2.903e-09	2.903e-09	NA	NA	3.81828747448415	Pericytes_1
chr19	40542265	40542765	13.246843	resint_root	AorticRootDiameter	282	resint_root-rs8102847	rs8102847	34335	0.245604629290948	SHKBP1	2	FALSE	FALSE	NA	NA	NA	NA	NA	NA	NA	rs8102847	2.903e-09	2.903e-09	NA	NA	2.13858862180557	Atrial_fibroblasts
chr19	40542230	40542730	11.5262	resint_root	AorticRootDiameter	282	resint_root-rs8102847	rs8102847	34370	0.240043296794979	SHKBP1	2	FALSE	FALSE	NA	NA	NA	NA	NA	NA	NA	rs8102847	2.903e-09	2.903e-09	NA	NA	3.6732655334629	Cardiac_fibroblast_progenitors
chr19	40542203	40542703	7.367022	resint_root	AorticRootDiameter	282	resint_root-rs8102847	rs8102847	34397	0.235734654264803	SHKBP1	1	FALSE	FALSE	NA	NA	NA	NA	NA	NA	NA	rs8102847	2.903e-09	2.903e-09	NA	NA	3.02622603134414	Pericytes_3
chr19	40542259	40542759	13.311208	resint_root	AorticRootDiameter	282	resint_root-rs8102847	rs8102847	34341	0.234610823135673	SHKBP1	2	FALSE	FALSE	NA	NA	NA	NA	NA	NA	NA	rs8102847	2.903e-09	2.903e-09	NA	NA	3.03216946503153	Pericytes_1
chr19	40542248	40542748	8.123485	resint_root	AorticRootDiameter	NA	resint_root-rs8102847	rs8102847	75280	0.20787072625536	SPTBN4	1	FALSE	FALSE	NA	NA	NA	NA	NA	NA	NA	rs8102847	2.903e-09	2.903e-09	NA	NA	2.25017511184174	Pericytes_2
chr19	40542203	40542703	7.367022	resint_root	AorticRootDiameter	282	resint_root-rs8102847	rs8102847	75235	0.20631091872022	SPTBN4	2	FALSE	FALSE	NA	NA	NA	NA	NA	NA	NA	rs8102847	2.903e-09	2.903e-09	NA	NA	2.2696695235081	Pericytes_3
chr19	40542248	40542748	8.123485	resint_root	AorticRootDiameter	NA	resint_root-rs8102847	rs8102847	34352	0.184710743568581	SHKBP1	2	FALSE	FALSE	NA	NA	NA	NA	NA	NA	NA	rs8102847	2.903e-09	2.903e-09	NA	NA	3.00023348245565	Pericytes_2
chr2	36478183	36479127	8.250113	resint_root	AorticRootDiameter	NA	resint_root-rs861051	rs861051	122429	0.397470905433219	CRIM1	1	FALSE	FALSE	Epicardial_program_8|Epicardial_program_1	58|27	0.44|0.108	TWIST1|TEAD1	NA	NA	NA	rs861051	7.426e-15	7.426e-15	NA	NA	968.643249970314	Epicardial_mesothelial_PRG4
chr2	36477034	36479108	6.323801	resint_root	AorticRootDiameter	282	resint_root-rs861051	rs848546	121845	0.386046957533115	CRIM1	1	FALSE	FALSE	MuralCells_program_22	3	0.597	SRF,TEAD1	NA	NA	NA	rs861051	7.426e-15	NA	NA	NA	549.246405127051	SMC_1
chr2	36477034	36479108	6.323801	resint_root	AorticRootDiameter	282	resint_root-rs861051	rs848545	121845	0.386046957533115	CRIM1	1	FALSE	FALSE	MuralCells_program_22	3	0.597	SRF,TEAD1	NA	NA	NA	rs861051	7.426e-15	NA	NA	NA	549.246405127051	SMC_1
chr2	36477034	36479108	6.323801	resint_root	AorticRootDiameter	282	resint_root-rs861051	rs848544	121845	0.386046957533115	CRIM1	1	FALSE	FALSE	MuralCells_program_22	3	0.597	SRF,TEAD1	NA	NA	NA	rs861051	7.426e-15	NA	NA	NA	549.246405127051	SMC_1
chr2	36477034	36479108	6.323801	resint_root	AorticRootDiameter	282	resint_root-rs861051	rs861051	121845	0.386046957533115	CRIM1	1	FALSE	FALSE	MuralCells_program_22	3	0.597	SRF,TEAD1	NA	NA	NA	rs861051	7.426e-15	7.426e-15	NA	NA	549.246405127051	SMC_1
chr2	36478244	36478744	4.602742	resint_root	AorticRootDiameter	282	resint_root-rs861051	rs861051	122268	0.34985451334502	CRIM1	1	FALSE	FALSE	NA	NA	NA	NA	NA	NA	NA	rs861051	7.426e-15	7.426e-15	NA	NA	148.41807233852	Fibroblast_like_3
chr2	36478212	36478712	4.853371	resint_root	AorticRootDiameter	282	resint_root-rs861051	rs861051	122236	0.338689238863355	CRIM1	1	FALSE	FALSE	NA	NA	NA	NA	NA	NA	NA	rs861051	7.426e-15	7.426e-15	NA	NA	210.261979012106	Fibroblast_like_2
chr2	36478307	36478807	4.696656	resint_root	AorticRootDiameter	NA	resint_root-rs861051	rs861051	122331	0.246062400598977	CRIM1	1	FALSE	FALSE	NA	NA	NA	NA	NA	NA	NA	rs861051	7.426e-15	7.426e-15	NA	NA	674.092946846055	Epicardial_derived_mesenchymal
chr2	36478204	36479035	4.470254	resint_root	AorticRootDiameter	NA	resint_root-rs861051	rs861051	122393.5	0.242028503555949	CRIM1	1	FALSE	FALSE	NA	NA	NA	NA	NA	NA	NA	rs861051	7.426e-15	7.426e-15	NA	NA	358.70071865369	Venous_endothelial_cells
chr2	36478204	36478704	5.340933	resint_root	AorticRootDiameter	NA	resint_root-rs861051	rs861051	122228	0.23627633826713	CRIM1	1	FALSE	FALSE	Endocardial_endothelial_program_34|Endocardial_endothelial_program_13	231|242	0.16|0.103	JUN,JUNB,SOX18|ETS1,ETV5,MEF2C,NR5A2,SOX5	NA	NA	NA	rs861051	7.426e-15	7.426e-15	NA	NA	431.193871297776	Pre_arterial_endothelial_cells_2
chr2	36477705	36478650	5.004152	resint_root	AorticRootDiameter	NA	resint_root-rs861051	rs848545	121951.5	0.230302851801511	CRIM1	1	FALSE	FALSE	Endocardial_endothelial_program_13|Endocardial_endothelial_program_8|Endocardial_endothelial_program_34	242|149|231	0.189|0.102	ETS1,ETV5,MEF2C,NR5A2,SOX5|BACH1,CREB5,CREM,ETS1,NFKB1,NR5A2|JUN,JUNB,SOX18	NA	NA	NA	rs861051	7.426e-15	NA	NA	NA	689.682483533274	Pre_arterial_endothelial_cells_1
chr2	36477705	36478650	5.004152	resint_root	AorticRootDiameter	NA	resint_root-rs861051	rs848544	121951.5	0.230302851801511	CRIM1	1	FALSE	FALSE	Endocardial_endothelial_program_13|Endocardial_endothelial_program_8|Endocardial_endothelial_program_34	242|149|231	0.189|0.102	ETS1,ETV5,MEF2C,NR5A2,SOX5|BACH1,CREB5,CREM,ETS1,NFKB1,NR5A2|JUN,JUNB,SOX18	NA	NA	NA	rs861051	7.426e-15	NA	NA	NA	689.682483533274	Pre_arterial_endothelial_cells_1
chr2	36477705	36478650	5.004152	resint_root	AorticRootDiameter	NA	resint_root-rs861051	rs861051	121951.5	0.230302851801511	CRIM1	1	FALSE	FALSE	Endocardial_endothelial_program_13|Endocardial_endothelial_program_8|Endocardial_endothelial_program_34	242|149|231	0.189|0.102	ETS1,ETV5,MEF2C,NR5A2,SOX5|BACH1,CREB5,CREM,ETS1,NFKB1,NR5A2|JUN,JUNB,SOX18	NA	NA	NA	rs861051	7.426e-15	7.426e-15	NA	NA	689.682483533274	Pre_arterial_endothelial_cells_1
chr2	36478146	36478646	6.041197	resint_root	AorticRootDiameter	NA	resint_root-rs861051	rs861051	122170	0.185882136653164	CRIM1	1	FALSE	FALSE	NA	NA	NA	NA	NA	NA	NA	rs861051	7.426e-15	7.426e-15	NA	NA	301.660759580394	Lymphatic_endothelial_cells
chr2	36477723	36478223	1.145568	resint_root	AorticRootDiameter	NA	resint_root-rs861051	rs848545	121747	0.185209964659353	CRIM1	1	FALSE	FALSE	ImmuneCells_program_16	143	0.13	HIVEP1,MAFB,MITF,PPARG	NA	NA	NA	rs861051	7.426e-15	NA	NA	NA	49.6643184243436	Macrophages_2
chr2	36477723	36478223	1.145568	resint_root	AorticRootDiameter	NA	resint_root-rs861051	rs848544	121747	0.185209964659353	CRIM1	1	FALSE	FALSE	ImmuneCells_program_16	143	0.13	HIVEP1,MAFB,MITF,PPARG	NA	NA	NA	rs861051	7.426e-15	NA	NA	NA	49.6643184243436	Macrophages_2
chr2	36478196	36478696	3.50977	resint_root	AorticRootDiameter	NA	resint_root-rs861051	rs861051	122220	0.182809616011123	CRIM1	1	FALSE	FALSE	Endocardial_endothelial_program_8|Endocardial_endothelial_program_13	149|242	0.461|0.412	BACH1,CREB5,CREM,ETS1,NFKB1,NR5A2|ETS1,ETV5,MEF2C,NR5A2,SOX5	NA	NA	NA	rs861051	7.426e-15	7.426e-15	NA	NA	513.29738153185	Capillary_endothelial_cells_2
chr11	70159497	70159997	2.987521	resint_root	AorticRootDiameter	282	resint_root-rs875106	rs875106	81446	0.285738800104887	ANO1	1	FALSE	FALSE	NA	NA	NA	NA	NA	NA	NA	rs875106	1.2e-28	1.2e-28	NA	NA	26.3722031118711	OFT_2
chr11	70159534	70160034	3.069301	resint_root	AorticRootDiameter	NA	resint_root-rs875106	rs875106	81483	0.220792014226817	ANO1	1	FALSE	FALSE	Endocardial_program_29	82	0.241	KLF2,KLF4	NA	NA	NA	rs875106	1.2e-28	1.2e-28	NA	NA	61.8927642182345	IF_valvular_endocardial_cells
chr11	70159532	70160032	1.574012	resint_root	AorticRootDiameter	282	resint_root-rs875106	rs875106	81481	0.186317167154536	ANO1	1	FALSE	FALSE	NA	NA	NA	NA	NA	NA	NA	rs875106	1.2e-28	1.2e-28	NA	NA	20.2287927283691	VIC_1
chr11	70159518	70160018	1.745397	resint_root	AorticRootDiameter	282	resint_root-rs875106	rs875106	81467	0.183893678316722	ANO1	1	FALSE	FALSE	NA	NA	NA	NA	NA	NA	NA	rs875106	1.2e-28	1.2e-28	NA	NA	5.26175328354452	VIC_5
chr12	65948182	65949624	10.072373	resint_root	AorticRootDiameter	282	resint_root-rs8756	rs1038196	181850	0.205866572236302	LLPH	1	FALSE	FALSE	NA	NA	NA	NA	NA	NA	NA	rs8756	4.583e-30	NA	NA	NA	7.08768438402464	VIC_3
chr12	65948182	65949624	10.072373	resint_root	AorticRootDiameter	282	resint_root-rs8756	rs1038196	181850	0.205866572236302	LLPH	1	FALSE	FALSE	NA	NA	NA	NA	NA	NA	NA	rs8756	4.583e-30	NA	NA	NA	7.08768438402464	VIC_3
chr12	65948182	65949624	10.072373	resint_root	AorticRootDiameter	282	resint_root-rs8756	rs1038196	124444	0.17460673079261	HMGA2	2	FALSE	FALSE	FB_program_12	12	0.171	BACH1,BACH2,CREB5,TEAD1	NA	NA	NA	rs8756	4.583e-30	NA	NA	NA	430.95900538942	VIC_3
chr12	65948182	65949624	10.072373	resint_root	AorticRootDiameter	282	resint_root-rs8756	rs1038196	124444	0.17460673079261	HMGA2	2	FALSE	FALSE	FB_program_12	12	0.171	BACH1,BACH2,CREB5,TEAD1	NA	NA	NA	rs8756	4.583e-30	NA	NA	NA	430.95900538942	VIC_3
chr15	73927022	73928247	12.112741	resint_root	AorticRootDiameter	282	resint_root-rs893816	rs1048661	1177.5	0.914557581091446	LOXL1	1	TRUE	TRUE	NA	NA	NA	NA	NA	NA	NA	rs893816	3.588e-21	NA	NA	NA	24.6781984568766	VIC_4
chr15	73927010	73927993	6.264625	resint_root	AorticRootDiameter	NA	resint_root-rs893816	rs1048661	1044.5	0.907030013156491	LOXL1	1	TRUE	TRUE	NA	NA	NA	NA	NA	NA	NA	rs893816	3.588e-21	NA	NA	NA	1.34227887633361	Macrophages_2
chr15	73927056	73928026	7.851483	resint_root	AorticRootDiameter	NA	resint_root-rs893816	rs1048661	1084	0.864008518604894	LOXL1	1	TRUE	TRUE	NA	NA	NA	NA	NA	NA	NA	rs893816	3.588e-21	NA	NA	NA	1.74774484113786	Lymphatic_endothelial_cells
chr15	73926987	73928252	9.873574	resint_root	AorticRootDiameter	NA	resint_root-rs893816	rs1048661	1162.5	0.842285129478546	LOXL1	1	TRUE	TRUE	NA	NA	NA	NA	NA	NA	NA	rs893816	3.588e-21	NA	NA	NA	3.43347746655559	Sympathetic_neurons
chr15	73927134	73928061	8.488774	resint_root	AorticRootDiameter	282	resint_root-rs893816	rs1048661	1140.5	0.838941192269969	LOXL1	1	TRUE	TRUE	NA	NA	NA	NA	NA	NA	NA	rs893816	3.588e-21	NA	NA	NA	14.0443001577397	OFT_3
chr15	73926979	73927479	4.205647	resint_root	AorticRootDiameter	NA	resint_root-rs893816	rs1048661	772	0.779173792268131	LOXL1	1	TRUE	TRUE	NA	NA	NA	NA	NA	NA	NA	rs893816	3.588e-21	NA	NA	NA	1.14033103810036	His_bundle
chr15	73930317	73931544	7.434945	resint_root	AorticRootDiameter	282	resint_root-rs893816	rs2415204	4473.5	0.759958113259273	LOXL1	1	TRUE	TRUE	NA	NA	NA	NA	NA	NA	NA	rs893816	3.588e-21	NA	NA	NA	24.6781984568766	VIC_4
chr15	73930317	73931544	7.434945	resint_root	AorticRootDiameter	282	resint_root-rs893816	rs1992314	4473.5	0.759958113259273	LOXL1	1	TRUE	TRUE	NA	NA	NA	NA	NA	NA	NA	rs893816	3.588e-21	NA	NA	NA	24.6781984568766	VIC_4
chr15	73926965	73927465	4.81309	resint_root	AorticRootDiameter	282	resint_root-rs893816	rs1048661	758	0.739595362485041	LOXL1	1	TRUE	TRUE	NA	NA	NA	NA	NA	NA	NA	rs893816	3.588e-21	NA	NA	NA	34.8825251056899	VIC_3
chr15	73930343	73931447	7.80161	resint_root	AorticRootDiameter	282	resint_root-rs893816	rs2415204	4438	0.726645925071417	LOXL1	1	TRUE	TRUE	NA	NA	NA	NA	NA	NA	NA	rs893816	3.588e-21	NA	NA	NA	22.9734027970423	VIC_1
chr15	73930343	73931447	7.80161	resint_root	AorticRootDiameter	282	resint_root-rs893816	rs1992314	4438	0.726645925071417	LOXL1	1	TRUE	TRUE	NA	NA	NA	NA	NA	NA	NA	rs893816	3.588e-21	NA	NA	NA	22.9734027970423	VIC_1
chr15	73936234	73937475	5.021831	resint_root	AorticRootDiameter	NA	resint_root-rs893816	rs893817	10397.5	0.701701712289491	LOXL1	1	TRUE	TRUE	NA	NA	NA	NA	NA	NA	NA	rs893816	3.588e-21	8.001e-19	NA	NA	1.74774484113786	Lymphatic_endothelial_cells
chr15	73936234	73937475	5.021831	resint_root	AorticRootDiameter	NA	resint_root-rs893816	rs893818	10397.5	0.701701712289491	LOXL1	1	TRUE	TRUE	NA	NA	NA	NA	NA	NA	NA	rs893816	3.588e-21	5.203e-21	NA	NA	1.74774484113786	Lymphatic_endothelial_cells
chr15	73936234	73937475	5.021831	resint_root	AorticRootDiameter	NA	resint_root-rs893816	rs67173550	10397.5	0.701701712289491	LOXL1	1	TRUE	TRUE	NA	NA	NA	NA	NA	NA	NA	rs893816	3.588e-21	NA	NA	NA	1.74774484113786	Lymphatic_endothelial_cells
chr15	73936234	73937475	5.021831	resint_root	AorticRootDiameter	NA	resint_root-rs893816	rs4886785	10397.5	0.701701712289491	LOXL1	1	TRUE	TRUE	NA	NA	NA	NA	NA	NA	NA	rs893816	3.588e-21	NA	NA	NA	1.74774484113786	Lymphatic_endothelial_cells
chr15	73927003	73927503	2.983752	resint_root	AorticRootDiameter	NA	resint_root-rs893816	rs1048661	796	0.683241148487159	LOXL1	1	TRUE	TRUE	NA	NA	NA	NA	NA	NA	NA	rs893816	3.588e-21	NA	NA	NA	6.84098936577324	Endocardial_cells_1
chr15	73926977	73927477	3.715632	resint_root	AorticRootDiameter	282	resint_root-rs893816	rs1048661	770	0.654579122674643	LOXL1	1	TRUE	TRUE	NA	NA	NA	NA	NA	NA	NA	rs893816	3.588e-21	NA	NA	NA	56.4190412206611	SMC_1
chr15	73927005	73927505	5.365331	resint_root	AorticRootDiameter	282	resint_root-rs893816	rs1048661	798	0.647740811256979	LOXL1	1	TRUE	TRUE	NA	NA	NA	NA	NA	NA	NA	rs893816	3.588e-21	NA	NA	NA	21.0470131341781	VIC_5
chr15	73927000	73927500	4.856738	resint_root	AorticRootDiameter	282	resint_root-rs893816	rs1048661	793	0.647538139256229	LOXL1	1	TRUE	TRUE	NA	NA	NA	NA	NA	NA	NA	rs893816	3.588e-21	NA	NA	NA	30.4990034782124	SMC_2
chr15	73927002	73927502	1.493142	resint_root	AorticRootDiameter	NA	resint_root-rs893816	rs1048661	795	0.61016892769985	LOXL1	1	TRUE	TRUE	NA	NA	NA	NA	NA	NA	NA	rs893816	3.588e-21	NA	NA	NA	3.03393823993961	Transitional_PF_2
chr15	73926986	73927486	1.422067	resint_root	AorticRootDiameter	NA	resint_root-rs893816	rs1048661	779	0.551114233457621	LOXL1	1	TRUE	TRUE	NA	NA	NA	NA	NA	NA	NA	rs893816	3.588e-21	NA	NA	NA	2.68934642676594	Transitional_VCM_to_conduction
chr15	73936197	73937062	5.018592	resint_root	AorticRootDiameter	NA	resint_root-rs893816	rs893817	10172.5	0.546216589604051	LOXL1	1	TRUE	TRUE	NA	NA	NA	NA	NA	NA	NA	rs893816	3.588e-21	8.001e-19	NA	NA	6.63174126447145	Endocardial_to_endothelial_transition
chr15	73936197	73937062	5.018592	resint_root	AorticRootDiameter	NA	resint_root-rs893816	rs893818	10172.5	0.546216589604051	LOXL1	1	TRUE	TRUE	NA	NA	NA	NA	NA	NA	NA	rs893816	3.588e-21	5.203e-21	NA	NA	6.63174126447145	Endocardial_to_endothelial_transition
chr15	73926979	73927479	2.503133	resint_root	AorticRootDiameter	282	resint_root-rs893816	rs1048661	772	0.546074590206891	LOXL1	1	TRUE	TRUE	FB_program_16|FB_program_11	188|284	0.284|0.198	FOS|NA	NA	NA	NA	rs893816	3.588e-21	NA	NA	NA	29.3580221391261	Fibroblast_like_1
chr15	73927011	73927511	1.393501	resint_root	AorticRootDiameter	NA	resint_root-rs893816	rs1048661	804	0.539915402709235	LOXL1	1	TRUE	TRUE	NA	NA	NA	NA	NA	NA	NA	rs893816	3.588e-21	NA	NA	NA	1.43497995443387	ACM_right_lowTNNI_3
chr15	73936226	73937029	2.384859	resint_root	AorticRootDiameter	NA	resint_root-rs893816	rs893817	10170.5	0.504741421145882	LOXL1	1	TRUE	TRUE	NA	NA	NA	NA	NA	NA	NA	rs893816	3.588e-21	8.001e-19	NA	NA	5.39891918090715	IF_valvular_endocardial_cells
chr15	73936226	73937029	2.384859	resint_root	AorticRootDiameter	NA	resint_root-rs893816	rs893818	10170.5	0.504741421145882	LOXL1	1	TRUE	TRUE	NA	NA	NA	NA	NA	NA	NA	rs893816	3.588e-21	5.203e-21	NA	NA	5.39891918090715	IF_valvular_endocardial_cells
chr15	73936219	73937448	4.142937	resint_root	AorticRootDiameter	282	resint_root-rs893816	rs893817	10376.5	0.501427977346018	LOXL1	1	TRUE	TRUE	NA	NA	NA	NA	NA	NA	NA	rs893816	3.588e-21	8.001e-19	NA	NA	11.4401740431811	Endocardial_cells_4
chr15	73936219	73937448	4.142937	resint_root	AorticRootDiameter	282	resint_root-rs893816	rs893818	10376.5	0.501427977346018	LOXL1	1	TRUE	TRUE	NA	NA	NA	NA	NA	NA	NA	rs893816	3.588e-21	5.203e-21	NA	NA	11.4401740431811	Endocardial_cells_4
chr15	73936219	73937448	4.142937	resint_root	AorticRootDiameter	282	resint_root-rs893816	rs67173550	10376.5	0.501427977346018	LOXL1	1	TRUE	TRUE	NA	NA	NA	NA	NA	NA	NA	rs893816	3.588e-21	NA	NA	NA	11.4401740431811	Endocardial_cells_4
chr15	73934504	73935462	2.294062	resint_root	AorticRootDiameter	282	resint_root-rs893816	rs2028387	8526	0.494453202871509	LOXL1	1	TRUE	TRUE	NA	NA	NA	NA	NA	NA	NA	rs893816	3.588e-21	NA	NA	NA	14.0443001577397	OFT_3
chr15	73926979	73927479	2.138788	resint_root	AorticRootDiameter	NA	resint_root-rs893816	rs1048661	772	0.485706861876797	LOXL1	1	TRUE	TRUE	VCM_program_8	71	0.101	ESR1,NR3C1	NA	NA	NA	rs893816	3.588e-21	NA	NA	NA	8.19409436720602	VCM_hybrid_1
chr15	73926999	73927499	1.910349	resint_root	AorticRootDiameter	NA	resint_root-rs893816	rs1048661	792	0.452655176963426	LOXL1	1	TRUE	TRUE	NA	NA	NA	NA	NA	NA	NA	rs893816	3.588e-21	NA	NA	NA	2.87462580865184	Pre_arterial_endothelial_cells_2
chr15	73936225	73937444	4.007835	resint_root	AorticRootDiameter	NA	resint_root-rs893816	rs893817	10377.5	0.436699601572121	LOXL1	1	TRUE	TRUE	NA	NA	NA	NA	NA	NA	NA	rs893816	3.588e-21	8.001e-19	NA	NA	6.84098936577324	Endocardial_cells_1
chr15	73936225	73937444	4.007835	resint_root	AorticRootDiameter	NA	resint_root-rs893816	rs893818	10377.5	0.436699601572121	LOXL1	1	TRUE	TRUE	NA	NA	NA	NA	NA	NA	NA	rs893816	3.588e-21	5.203e-21	NA	NA	6.84098936577324	Endocardial_cells_1
chr15	73936225	73937444	4.007835	resint_root	AorticRootDiameter	NA	resint_root-rs893816	rs67173550	10377.5	0.436699601572121	LOXL1	1	TRUE	TRUE	NA	NA	NA	NA	NA	NA	NA	rs893816	3.588e-21	NA	NA	NA	6.84098936577324	Endocardial_cells_1
chr15	73936226	73936962	2.676678	resint_root	AorticRootDiameter	NA	resint_root-rs893816	rs893817	10137	0.421830667611881	LOXL1	1	TRUE	TRUE	NA	NA	NA	NA	NA	NA	NA	rs893816	3.588e-21	8.001e-19	NA	NA	1.34227887633361	Macrophages_2
chr15	73936226	73936962	2.676678	resint_root	AorticRootDiameter	NA	resint_root-rs893816	rs893818	10137	0.421830667611881	LOXL1	1	TRUE	TRUE	NA	NA	NA	NA	NA	NA	NA	rs893816	3.588e-21	5.203e-21	NA	NA	1.34227887633361	Macrophages_2
chr15	73936461	73936961	2.3823	resint_root	AorticRootDiameter	NA	resint_root-rs893816	rs893817	10254	0.405595718112597	LOXL1	1	TRUE	TRUE	NA	NA	NA	NA	NA	NA	NA	rs893816	3.588e-21	8.001e-19	NA	NA	2.50450462985509	Venous_endothelial_cells
chr15	73936461	73936961	2.3823	resint_root	AorticRootDiameter	NA	resint_root-rs893816	rs893818	10254	0.405595718112597	LOXL1	1	TRUE	TRUE	NA	NA	NA	NA	NA	NA	NA	rs893816	3.588e-21	5.203e-21	NA	NA	2.50450462985509	Venous_endothelial_cells
chr15	73934689	73935698	2.170758	resint_root	AorticRootDiameter	NA	resint_root-rs893816	rs2028387	8736.5	0.397623940473447	LOXL1	1	TRUE	TRUE	NA	NA	NA	NA	NA	NA	NA	rs893816	3.588e-21	NA	NA	NA	5.39891918090715	IF_valvular_endocardial_cells
chr15	73930983	73931483	2.376541	resint_root	AorticRootDiameter	282	resint_root-rs893816	rs2415204	4776	0.393784657904444	LOXL1	1	TRUE	TRUE	NA	NA	NA	NA	NA	NA	NA	rs893816	3.588e-21	NA	NA	NA	21.0470131341781	VIC_5
chr15	73930983	73931483	2.376541	resint_root	AorticRootDiameter	282	resint_root-rs893816	rs1992314	4776	0.393784657904444	LOXL1	1	TRUE	TRUE	NA	NA	NA	NA	NA	NA	NA	rs893816	3.588e-21	NA	NA	NA	21.0470131341781	VIC_5
chr15	73936219	73937039	2.8021	resint_root	AorticRootDiameter	282	resint_root-rs893816	rs893817	10172	0.387087475386325	LOXL1	1	TRUE	TRUE	NA	NA	NA	NA	NA	NA	NA	rs893816	3.588e-21	8.001e-19	NA	NA	8.01092674465829	Endocardial_cells_2
chr15	73936219	73937039	2.8021	resint_root	AorticRootDiameter	282	resint_root-rs893816	rs893818	10172	0.387087475386325	LOXL1	1	TRUE	TRUE	NA	NA	NA	NA	NA	NA	NA	rs893816	3.588e-21	5.203e-21	NA	NA	8.01092674465829	Endocardial_cells_2
chr15	73936225	73937320	3.917475	resint_root	AorticRootDiameter	NA	resint_root-rs893816	rs893817	10315.5	0.371799727904334	LOXL1	1	TRUE	TRUE	NA	NA	NA	NA	NA	NA	NA	rs893816	3.588e-21	8.001e-19	NA	NA	7.74703301499603	Endocardial_cells_3
chr15	73936225	73937320	3.917475	resint_root	AorticRootDiameter	NA	resint_root-rs893816	rs893818	10315.5	0.371799727904334	LOXL1	1	TRUE	TRUE	NA	NA	NA	NA	NA	NA	NA	rs893816	3.588e-21	5.203e-21	NA	NA	7.74703301499603	Endocardial_cells_3
chr15	73936225	73937320	3.917475	resint_root	AorticRootDiameter	NA	resint_root-rs893816	rs67173550	10315.5	0.371799727904334	LOXL1	1	TRUE	TRUE	NA	NA	NA	NA	NA	NA	NA	rs893816	3.588e-21	NA	NA	NA	7.74703301499603	Endocardial_cells_3
chr15	73936189	73937046	2.432708	resint_root	AorticRootDiameter	282	resint_root-rs893816	rs893817	10160.5	0.371089017100721	LOXL1	1	TRUE	TRUE	NA	NA	NA	NA	NA	NA	NA	rs893816	3.588e-21	8.001e-19	NA	NA	4.39140478750016	OF_valvular_endocardial_cells
chr15	73936189	73937046	2.432708	resint_root	AorticRootDiameter	282	resint_root-rs893816	rs893818	10160.5	0.371089017100721	LOXL1	1	TRUE	TRUE	NA	NA	NA	NA	NA	NA	NA	rs893816	3.588e-21	5.203e-21	NA	NA	4.39140478750016	OF_valvular_endocardial_cells
chr15	73930877	73931377	0.884835	resint_root	AorticRootDiameter	NA	resint_root-rs893816	rs2415204	4670	0.36961209811408	LOXL1	1	TRUE	TRUE	NA	NA	NA	NA	NA	NA	NA	rs893816	3.588e-21	NA	NA	NA	1.14033103810036	His_bundle
chr15	73936208	73937027	1.57155	resint_root	AorticRootDiameter	NA	resint_root-rs893816	rs893817	10160.5	0.353496315570487	LOXL1	1	TRUE	TRUE	NA	NA	NA	NA	NA	NA	NA	rs893816	3.588e-21	8.001e-19	NA	NA	1.31764872612283	Capillary_endothelial_cells_2
chr15	73936208	73937027	1.57155	resint_root	AorticRootDiameter	NA	resint_root-rs893816	rs893818	10160.5	0.353496315570487	LOXL1	1	TRUE	TRUE	NA	NA	NA	NA	NA	NA	NA	rs893816	3.588e-21	5.203e-21	NA	NA	1.31764872612283	Capillary_endothelial_cells_2
chr15	73927022	73928247	12.112741	resint_root	AorticRootDiameter	282	resint_root-rs893816	rs1048661	64713.5	0.352059673912587	STOML1	2	TRUE	TRUE	NA	NA	NA	NA	NA	NA	NA	rs893816	3.588e-21	NA	NA	NA	3.46360680096513	VIC_4
chr15	73926987	73928252	9.873574	resint_root	AorticRootDiameter	NA	resint_root-rs893816	rs1048661	64728.5	0.33633703929596	STOML1	2	TRUE	TRUE	NA	NA	NA	NA	NA	NA	NA	rs893816	3.588e-21	NA	NA	NA	6.55482061796976	Sympathetic_neurons
chr15	73936238	73937014	1.76444	resint_root	AorticRootDiameter	NA	resint_root-rs893816	rs893817	10169	0.28891579211101	LOXL1	1	TRUE	TRUE	NA	NA	NA	NA	NA	NA	NA	rs893816	3.588e-21	8.001e-19	NA	NA	2.66973864593526	Pre_arterial_endothelial_cells_1
chr15	73936238	73937014	1.76444	resint_root	AorticRootDiameter	NA	resint_root-rs893816	rs893818	10169	0.28891579211101	LOXL1	1	TRUE	TRUE	NA	NA	NA	NA	NA	NA	NA	rs893816	3.588e-21	5.203e-21	NA	NA	2.66973864593526	Pre_arterial_endothelial_cells_1
chr15	73935333	73937018	1.70625	resint_root	AorticRootDiameter	NA	resint_root-rs893816	rs4077284	9718.5	0.265858554214275	LOXL1	1	TRUE	TRUE	NA	NA	NA	NA	NA	NA	NA	rs893816	3.588e-21	NA	NA	NA	1.09687399139009	Capillary_endothelial_cells_1
chr15	73935333	73937018	1.70625	resint_root	AorticRootDiameter	NA	resint_root-rs893816	rs893816	9718.5	0.265858554214275	LOXL1	1	TRUE	TRUE	NA	NA	NA	NA	NA	NA	NA	rs893816	3.588e-21	3.588e-21	NA	NA	1.09687399139009	Capillary_endothelial_cells_1
chr15	73935333	73937018	1.70625	resint_root	AorticRootDiameter	NA	resint_root-rs893816	rs893817	9718.5	0.265858554214275	LOXL1	1	TRUE	TRUE	NA	NA	NA	NA	NA	NA	NA	rs893816	3.588e-21	8.001e-19	NA	NA	1.09687399139009	Capillary_endothelial_cells_1
chr15	73935333	73937018	1.70625	resint_root	AorticRootDiameter	NA	resint_root-rs893816	rs893818	9718.5	0.265858554214275	LOXL1	1	TRUE	TRUE	NA	NA	NA	NA	NA	NA	NA	rs893816	3.588e-21	5.203e-21	NA	NA	1.09687399139009	Capillary_endothelial_cells_1
chr15	73936850	73937512	2.197117	resint_root	AorticRootDiameter	282	resint_root-rs893816	rs893818	10724	0.262776732865502	LOXL1	1	TRUE	TRUE	NA	NA	NA	NA	NA	NA	NA	rs893816	3.588e-21	5.203e-21	NA	NA	32.9608051106206	Pericytes_1
chr15	73936850	73937512	2.197117	resint_root	AorticRootDiameter	282	resint_root-rs893816	rs67173550	10724	0.262776732865502	LOXL1	1	TRUE	TRUE	NA	NA	NA	NA	NA	NA	NA	rs893816	3.588e-21	NA	NA	NA	32.9608051106206	Pericytes_1
chr15	73936850	73937512	2.197117	resint_root	AorticRootDiameter	282	resint_root-rs893816	rs4886785	10724	0.262776732865502	LOXL1	1	TRUE	TRUE	NA	NA	NA	NA	NA	NA	NA	rs893816	3.588e-21	NA	NA	NA	32.9608051106206	Pericytes_1
chr15	73927134	73928061	8.488774	resint_root	AorticRootDiameter	282	resint_root-rs893816	rs1048661	64750.5	0.254128099208343	STOML1	2	TRUE	TRUE	NA	NA	NA	NA	NA	NA	NA	rs893816	3.588e-21	NA	NA	NA	5.1742158475883	OFT_3
chr15	73930343	73931447	7.80161	resint_root	AorticRootDiameter	282	resint_root-rs893816	rs2415204	61453	0.250975001133043	STOML1	2	TRUE	TRUE	NA	NA	NA	NA	NA	NA	NA	rs893816	3.588e-21	NA	NA	NA	3.55782786679858	VIC_1
chr15	73930343	73931447	7.80161	resint_root	AorticRootDiameter	282	resint_root-rs893816	rs1992314	61453	0.250975001133043	STOML1	2	TRUE	TRUE	NA	NA	NA	NA	NA	NA	NA	rs893816	3.588e-21	NA	NA	NA	3.55782786679858	VIC_1
chr15	73936230	73936730	2.378141	resint_root	AorticRootDiameter	NA	resint_root-rs893816	rs893817	10023	0.236518503285404	LOXL1	1	TRUE	TRUE	NA	NA	NA	NA	NA	NA	NA	rs893816	3.588e-21	8.001e-19	NA	NA	14.4947516645493	Epicardial_mesothelial_ITLN1
chr15	73937200	73937700	1.068947	resint_root	AorticRootDiameter	NA	resint_root-rs893816	rs4886785	10993	0.232692194758966	LOXL1	1	TRUE	TRUE	NA	NA	NA	NA	NA	NA	NA	rs893816	3.588e-21	NA	NA	NA	1.34227887633361	Macrophages_2
chr15	73936210	73937169	3.919513	resint_root	AorticRootDiameter	NA	resint_root-rs893816	rs893817	10232.5	0.232002066688892	LOXL1	1	TRUE	TRUE	NA	NA	NA	NA	NA	NA	NA	rs893816	3.588e-21	8.001e-19	NA	NA	1.82645899827856	Macrophages_3
chr15	73936210	73937169	3.919513	resint_root	AorticRootDiameter	NA	resint_root-rs893816	rs893818	10232.5	0.232002066688892	LOXL1	1	TRUE	TRUE	NA	NA	NA	NA	NA	NA	NA	rs893816	3.588e-21	5.203e-21	NA	NA	1.82645899827856	Macrophages_3
chr15	73936210	73937169	3.919513	resint_root	AorticRootDiameter	NA	resint_root-rs893816	rs67173550	10232.5	0.232002066688892	LOXL1	1	TRUE	TRUE	NA	NA	NA	NA	NA	NA	NA	rs893816	3.588e-21	NA	NA	NA	1.82645899827856	Macrophages_3
chr15	73936850	73937350	1.617692	resint_root	AorticRootDiameter	282	resint_root-rs893816	rs893818	10643	0.223861123931081	LOXL1	1	TRUE	TRUE	NA	NA	NA	NA	NA	NA	NA	rs893816	3.588e-21	5.203e-21	NA	NA	14.0443001577397	OFT_3
chr15	73936850	73937350	1.617692	resint_root	AorticRootDiameter	282	resint_root-rs893816	rs67173550	10643	0.223861123931081	LOXL1	1	TRUE	TRUE	NA	NA	NA	NA	NA	NA	NA	rs893816	3.588e-21	NA	NA	NA	14.0443001577397	OFT_3
chr15	73927005	73927505	5.365331	resint_root	AorticRootDiameter	282	resint_root-rs893816	rs1048661	65093	0.219339582182946	STOML1	2	TRUE	TRUE	NA	NA	NA	NA	NA	NA	NA	rs893816	3.588e-21	NA	NA	NA	3.78846236415205	VIC_5
chr15	73933515	73934015	1.543482	resint_root	AorticRootDiameter	282	resint_root-rs893816	rs58270968	7308	0.219164390966867	LOXL1	1	TRUE	TRUE	NA	NA	NA	NA	NA	NA	NA	rs893816	3.588e-21	NA	NA	NA	30.4990034782124	SMC_2
chr15	73937300	73937800	1.494538	resint_root	AorticRootDiameter	NA	resint_root-rs893816	rs4886785	11093	0.216336470415353	LOXL1	1	TRUE	TRUE	NA	NA	NA	NA	NA	NA	NA	rs893816	3.588e-21	NA	NA	NA	3.43347746655559	Sympathetic_neurons
chr15	73936218	73936985	2.308495	resint_root	AorticRootDiameter	NA	resint_root-rs893816	rs893817	10144.5	0.21531955660909	LOXL1	1	TRUE	TRUE	NA	NA	NA	NA	NA	NA	NA	rs893816	3.588e-21	8.001e-19	NA	NA	12.6446978213581	Mature_arterial_endothelial_cells
chr15	73936218	73936985	2.308495	resint_root	AorticRootDiameter	NA	resint_root-rs893816	rs893818	10144.5	0.21531955660909	LOXL1	1	TRUE	TRUE	NA	NA	NA	NA	NA	NA	NA	rs893816	3.588e-21	5.203e-21	NA	NA	12.6446978213581	Mature_arterial_endothelial_cells
chr15	73936911	73937411	1.351009	resint_root	AorticRootDiameter	282	resint_root-rs893816	rs67173550	10704	0.215000010222641	LOXL1	1	TRUE	TRUE	NA	NA	NA	NA	NA	NA	NA	rs893816	3.588e-21	NA	NA	NA	7.90749358320298	Aortic_endothelial_cells_1
chr15	73926965	73927465	4.81309	resint_root	AorticRootDiameter	282	resint_root-rs893816	rs1048661	65133	0.204337461280015	STOML1	2	TRUE	TRUE	NA	NA	NA	NA	NA	NA	NA	rs893816	3.588e-21	NA	NA	NA	3.47435509020816	VIC_3
chr15	73930317	73931544	7.434945	resint_root	AorticRootDiameter	282	resint_root-rs893816	rs2415204	61417.5	0.201621134914712	STOML1	2	TRUE	TRUE	NA	NA	NA	NA	NA	NA	NA	rs893816	3.588e-21	NA	NA	NA	3.46360680096513	VIC_4
chr15	73930317	73931544	7.434945	resint_root	AorticRootDiameter	282	resint_root-rs893816	rs1992314	61417.5	0.201621134914712	STOML1	2	TRUE	TRUE	NA	NA	NA	NA	NA	NA	NA	rs893816	3.588e-21	NA	NA	NA	3.46360680096513	VIC_4
chr15	73926979	73927479	4.205647	resint_root	AorticRootDiameter	NA	resint_root-rs893816	rs1048661	65119	0.189770118561576	STOML1	2	TRUE	TRUE	NA	NA	NA	NA	NA	NA	NA	rs893816	3.588e-21	NA	NA	NA	1.52044138413381	His_bundle
chr15	73927010	73927993	6.264625	resint_root	AorticRootDiameter	NA	resint_root-rs893816	rs1048661	64846.5	0.18583785394428	STOML1	2	TRUE	TRUE	NA	NA	NA	NA	NA	NA	NA	rs893816	3.588e-21	NA	NA	NA	1.78970516844481	Macrophages_2
chr15	73936229	73936729	1.758845	resint_root	AorticRootDiameter	NA	resint_root-rs893816	rs893817	10022	0.185233374356407	LOXL1	1	TRUE	TRUE	NA	NA	NA	NA	NA	NA	NA	rs893816	3.588e-21	8.001e-19	NA	NA	11.8087223159266	Epicardial_mesothelial_PRG4
chr15	73927056	73928026	7.851483	resint_root	AorticRootDiameter	NA	resint_root-rs893816	rs1048661	64807	0.183743104900525	STOML1	2	TRUE	TRUE	NA	NA	NA	NA	NA	NA	NA	rs893816	3.588e-21	NA	NA	NA	3.32071519816193	Lymphatic_endothelial_cells
chr15	73934257	73934757	0.91613	resint_root	AorticRootDiameter	NA	resint_root-rs893816	rs2028387	8050	0.181391356935809	LOXL1	1	TRUE	TRUE	NA	NA	NA	NA	NA	NA	NA	rs893816	3.588e-21	NA	NA	NA	7.74703301499603	Endocardial_cells_3
chr15	73927000	73927500	4.856738	resint_root	AorticRootDiameter	282	resint_root-rs893816	rs1048661	65098	0.176820388877973	STOML1	2	TRUE	TRUE	NA	NA	NA	NA	NA	NA	NA	rs893816	3.588e-21	NA	NA	NA	1.8564610812825	SMC_2
chr5	82537852	82539029	6.153669	resint_root	AorticRootDiameter	NA	resint_root-rs905220	rs76463822	258979.5	0.248027643900985	ATP6AP1L	1	FALSE	FALSE	NA	NA	NA	NA	NA	NA	NA	rs905220	3.592e-11	NA	NA	NA	22.2405597257081	Endocardial_cells_3
chr5	82537865	82539510	12.215182	resint_root	AorticRootDiameter	NA	resint_root-rs905220	rs76463822	259226.5	0.220901194444183	ATP6AP1L	1	FALSE	FALSE	NA	NA	NA	NA	NA	NA	NA	rs905220	3.592e-11	NA	NA	NA	25.7905299089651	Endocardial_cells_1
chr5	82538295	82539089	1.847289	resint_root	AorticRootDiameter	NA	resint_root-rs905220	rs76463822	259231	0.211291528386186	ATP6AP1L	1	FALSE	FALSE	NA	NA	NA	NA	NA	NA	NA	rs905220	3.592e-11	NA	NA	NA	30.3237884119625	Pericytes_2
chr5	82513693	82514193	2.432103	resint_root	AorticRootDiameter	282	resint_root-rs905220	rs1105958	234482	0.203616774073654	ATP6AP1L	1	FALSE	FALSE	NA	NA	NA	NA	NA	NA	NA	rs905220	3.592e-11	NA	NA	NA	28.8633900080428	VIC_4
chr5	82537866	82539035	4.904552	resint_root	AorticRootDiameter	282	resint_root-rs905220	rs76463822	258989.5	0.202950696658408	ATP6AP1L	1	FALSE	FALSE	NA	NA	NA	NA	NA	NA	NA	rs905220	3.592e-11	NA	NA	NA	31.7479478914976	Mature_ventricular_fibroblasts
chr5	82561725	82562225	0.880058	resint_root	AorticRootDiameter	282	resint_root-rs905220	rs905220	282514	0.180558316065204	ATP6AP1L	1	FALSE	FALSE	NA	NA	NA	NA	NA	NA	NA	rs905220	3.592e-11	3.592e-11	NA	NA	28.8633900080428	VIC_4
chr5	82561736	82562236	0.567022	resint_root	AorticRootDiameter	282	resint_root-rs905220	rs905220	282525	0.178151105701249	ATP6AP1L	1	FALSE	FALSE	NA	NA	NA	NA	NA	NA	NA	rs905220	3.592e-11	3.592e-11	NA	NA	32.1221030259529	VIC_1
chr5	82537872	82539067	2.731272	resint_root	AorticRootDiameter	282	resint_root-rs905220	rs76463822	259008.5	0.177939134252146	ATP6AP1L	1	FALSE	FALSE	NA	NA	NA	NA	NA	NA	NA	rs905220	3.592e-11	NA	NA	NA	32.897927579915	Cardiac_fibroblast_progenitors
chr5	82513680	82514180	1.733945	resint_root	AorticRootDiameter	282	resint_root-rs905220	rs1105958	234469	0.175788181823393	ATP6AP1L	1	FALSE	FALSE	NA	NA	NA	NA	NA	NA	NA	rs905220	3.592e-11	NA	NA	NA	25.6943897140967	OF_valvular_endocardial_cells
chr13	50153844	50154344	0.827697	resint_root	AorticRootDiameter	NA	resint_root-rs927817	rs927817	689845	0.185726497048839	DLEU7	1	FALSE	FALSE	NC_program_13|NC_program_9	94|129	0.994|0.95	CREB5,ETS1,MEF2C,PRRX1,RXRG,SOX10,SOX5,SOX6,TFAP2A,VAX2|CREB5,DLX1,ETS1,HMGA2,HOXB3,MEF2C,PHOX2B,SOX10,SOX13	NA	NA	NA	rs927817	4.205e-08	4.205e-08	NA	NA	140.236038828123	Neural_crest_cells
chr9	133513325	133514237	5.576112	resint_root	AorticRootDiameter	282	resint_root-rs9330459	rs13293068	34627	0.36272533664504	SLC2A6	1	FALSE	FALSE	NA	NA	NA	NA	NA	NA	NA	rs9330459	8.214e-09	NA	NA	NA	1.94921831472534	SMC_1
chr9	133505272	133506269	8.094835	resint_root	AorticRootDiameter	282	resint_root-rs9330459	rs9330459	26616.5	0.359354038987492	SLC2A6	1	FALSE	FALSE	NA	NA	NA	NA	NA	NA	NA	rs9330459	8.214e-09	8.214e-09	NA	NA	1.75419974450246	Fibroblast_like_1
chr9	133505674	133507101	12.149004	resint_root	AorticRootDiameter	282	resint_root-rs9330459	rs9330459	27233.5	0.343975478920233	SLC2A6	1	FALSE	FALSE	NA	NA	NA	NA	NA	NA	NA	rs9330459	8.214e-09	8.214e-09	NA	NA	4.4198727581774	VIC_5
chr9	133512621	133514055	3.763213	resint_root	AorticRootDiameter	282	resint_root-rs9330459	rs13293068	34184	0.341050258118914	SLC2A6	1	FALSE	FALSE	NA	NA	NA	NA	NA	NA	NA	rs9330459	8.214e-09	NA	NA	NA	2.59591878255796	Mature_ventricular_fibroblasts
chr9	133505723	133506429	7.367568	resint_root	AorticRootDiameter	282	resint_root-rs9330459	rs9330459	26922	0.332456928390346	SLC2A6	1	FALSE	FALSE	NA	NA	NA	NA	NA	NA	NA	rs9330459	8.214e-09	8.214e-09	NA	NA	1.47834738502523	OFT_3
chr9	133505272	133506269	8.094835	resint_root	AorticRootDiameter	282	resint_root-rs9330459	rs9330459	29081.5	0.326086880835837	ADAMTSL2	2	FALSE	FALSE	VIC_program_25	147	0.16	MEF2A	NA	NA	NA	rs9330459	8.214e-09	8.214e-09	NA	NA	3.34290894707073	Fibroblast_like_1
chr9	133505700	133506200	9.20533	resint_root	AorticRootDiameter	282	resint_root-rs9330459	rs9330459	26796	0.30415541586466	SLC2A6	1	FALSE	FALSE	NA	NA	NA	NA	NA	NA	NA	rs9330459	8.214e-09	8.214e-09	NA	NA	3.60792375100535	VIC_4
chr9	133506586	133507799	5.367956	resint_root	AorticRootDiameter	282	resint_root-rs9330459	rs10481811	28038.5	0.300581076249984	SLC2A6	1	FALSE	FALSE	NA	NA	NA	NA	NA	NA	NA	rs9330459	8.214e-09	1.198e-08	NA	NA	1.75419974450246	Fibroblast_like_1
chr9	133505780	133506280	6.864831	resint_root	AorticRootDiameter	282	resint_root-rs9330459	rs9330459	26876	0.300302398026654	SLC2A6	1	FALSE	FALSE	NA	NA	NA	NA	NA	NA	NA	rs9330459	8.214e-09	8.214e-09	NA	NA	1.82176067783438	Atrial_fibroblasts
chr9	133512655	133514215	9.109245	resint_root	AorticRootDiameter	282	resint_root-rs9330459	rs13293068	34281	0.292474208448152	SLC2A6	1	FALSE	FALSE	NA	NA	NA	NA	NA	NA	NA	rs9330459	8.214e-09	NA	NA	NA	2.94791451820454	VIC_1
chr9	133505777	133507124	6.987037	resint_root	AorticRootDiameter	282	resint_root-rs9330459	rs9330459	27296.5	0.284101028663784	SLC2A6	1	FALSE	FALSE	NA	NA	NA	NA	NA	NA	NA	rs9330459	8.214e-09	8.214e-09	NA	NA	3.71363108877568	Cardiac_fibroblast_progenitors
chr9	133513325	133514237	5.576112	resint_root	AorticRootDiameter	282	resint_root-rs9330459	rs13293068	21071	0.283830990085299	ADAMTSL2	2	FALSE	FALSE	NA	NA	NA	NA	NA	NA	NA	rs9330459	8.214e-09	NA	NA	NA	2.11165317428578	SMC_1
chr9	133505708	133507146	6.369304	resint_root	AorticRootDiameter	282	resint_root-rs9330459	rs9330459	27273	0.27460669071126	SLC2A6	1	FALSE	FALSE	NA	NA	NA	NA	NA	NA	NA	rs9330459	8.214e-09	8.214e-09	NA	NA	2.75630726023946	OF_valvular_endocardial_cells
chr9	133505746	133507116	17.296218	resint_root	AorticRootDiameter	282	resint_root-rs9330459	rs9330459	27277	0.261946714077424	SLC2A6	1	FALSE	FALSE	NA	NA	NA	NA	NA	NA	NA	rs9330459	8.214e-09	8.214e-09	NA	NA	2.94791451820454	VIC_1
chr9	133505192	133507372	7.694083	resint_root	AorticRootDiameter	NA	resint_root-rs9330459	rs9330459	27128	0.260640678122365	SLC2A6	1	FALSE	FALSE	NA	NA	NA	NA	NA	NA	NA	rs9330459	8.214e-09	8.214e-09	NA	NA	3.95178620458152	IF_valvular_endocardial_cells
chr9	133505700	133506599	5.511411	resint_root	AorticRootDiameter	NA	resint_root-rs9330459	rs9330459	26995.5	0.258664082510624	SLC2A6	1	FALSE	FALSE	NA	NA	NA	NA	NA	NA	NA	rs9330459	8.214e-09	8.214e-09	NA	NA	2.10668584843144	Atrial_septal_endocardial_cells
chr9	133505779	133507148	8.354457	resint_root	AorticRootDiameter	282	resint_root-rs9330459	rs9330459	27309.5	0.253325150724299	SLC2A6	1	FALSE	FALSE	NA	NA	NA	NA	NA	NA	NA	rs9330459	8.214e-09	8.214e-09	NA	NA	4.66055677032625	Pericytes_1
chr9	133505227	133506279	4.792194	resint_root	AorticRootDiameter	282	resint_root-rs9330459	rs9330459	26599	0.252342490958191	SLC2A6	1	FALSE	FALSE	NA	NA	NA	NA	NA	NA	NA	rs9330459	8.214e-09	8.214e-09	NA	NA	2.59591878255796	Mature_ventricular_fibroblasts
chr9	133512655	133514215	9.109245	resint_root	AorticRootDiameter	282	resint_root-rs9330459	rs13293068	21417	0.245187220954762	ADAMTSL2	2	FALSE	FALSE	VIC_program_23	213	0.23	GATA4,MEF2A,MEF2C,NFIB,TBX5	NA	NA	NA	rs9330459	8.214e-09	NA	NA	NA	12.4015714214122	VIC_1
chr9	133505746	133507116	17.296218	resint_root	AorticRootDiameter	282	resint_root-rs9330459	rs9330459	28421	0.240925204360204	ADAMTSL2	2	FALSE	FALSE	VIC_program_23	213	0.23	GATA4,MEF2A,MEF2C,NFIB,TBX5	NA	NA	NA	rs9330459	8.214e-09	8.214e-09	NA	NA	12.4015714214122	VIC_1
chr9	133513730	133514230	5.966894	resint_root	AorticRootDiameter	282	resint_root-rs9330459	rs13293068	34826	0.236723237064069	SLC2A6	1	FALSE	FALSE	NA	NA	NA	NA	NA	NA	NA	rs9330459	8.214e-09	NA	NA	NA	3.60792375100535	VIC_4
chr9	133505700	133506200	9.20533	resint_root	AorticRootDiameter	282	resint_root-rs9330459	rs9330459	28902	0.23417494981324	ADAMTSL2	2	FALSE	FALSE	VIC_program_27|VIC_program_25|VIC_program_23	27|147|213	0.382|0.321|0.281	MEF2A,MEF2C,SMAD9,TBX5|MEF2A|GATA4,MEF2A,MEF2C,NFIB,TBX5	NA	NA	NA	rs9330459	8.214e-09	8.214e-09	NA	NA	83.1265632231632	VIC_4
chr9	133513723	133514223	5.441459	resint_root	AorticRootDiameter	282	resint_root-rs9330459	rs13293068	34819	0.231719804425624	SLC2A6	1	FALSE	FALSE	NA	NA	NA	NA	NA	NA	NA	rs9330459	8.214e-09	NA	NA	NA	4.4198727581774	VIC_5
chr9	133505765	133507108	3.969109	resint_root	AorticRootDiameter	282	resint_root-rs9330459	rs9330459	27282.5	0.230095064437719	SLC2A6	1	FALSE	FALSE	NA	NA	NA	NA	NA	NA	NA	rs9330459	8.214e-09	8.214e-09	NA	NA	1.94921831472534	SMC_1
chr9	133505778	133507179	4.77246	resint_root	AorticRootDiameter	282	resint_root-rs9330459	rs9330459	27324.5	0.227460338204582	SLC2A6	1	FALSE	FALSE	NA	NA	NA	NA	NA	NA	NA	rs9330459	8.214e-09	8.214e-09	NA	NA	1.73335970351229	Endocardial_cells_4
chr9	133513232	133514218	4.818081	resint_root	AorticRootDiameter	NA	resint_root-rs9330459	rs13293068	34571	0.227225892919306	SLC2A6	1	FALSE	FALSE	NA	NA	NA	NA	NA	NA	NA	rs9330459	8.214e-09	NA	NA	NA	1.07651641870546	Transitional_SAN
chr9	133506586	133507799	5.367956	resint_root	AorticRootDiameter	282	resint_root-rs9330459	rs10481811	27659.5	0.223648582400939	ADAMTSL2	2	FALSE	FALSE	VIC_program_25	147	0.16	MEF2A	NA	NA	NA	rs9330459	8.214e-09	1.198e-08	NA	NA	3.34290894707073	Fibroblast_like_1
chr9	133505801	133506301	5.014544	resint_root	AorticRootDiameter	282	resint_root-rs9330459	rs9330459	26897	0.222554403914683	SLC2A6	1	FALSE	FALSE	NA	NA	NA	NA	NA	NA	NA	rs9330459	8.214e-09	8.214e-09	NA	NA	3.75230349742481	VIC_3
chr9	133505512	133506248	6.887472	resint_root	AorticRootDiameter	282	resint_root-rs9330459	rs9330459	26726	0.218563884213721	SLC2A6	1	FALSE	FALSE	NA	NA	NA	NA	NA	NA	NA	rs9330459	8.214e-09	8.214e-09	NA	NA	4.12822109003735	VIC_2
chr9	133505227	133506279	4.792194	resint_root	AorticRootDiameter	282	resint_root-rs9330459	rs9330459	29099	0.218544660112112	ADAMTSL2	2	FALSE	FALSE	FB_program_1	200	0.627	GATA4,TCF12	NA	NA	NA	rs9330459	8.214e-09	8.214e-09	NA	NA	10.7723688516844	Mature_ventricular_fibroblasts
chr9	133505674	133507101	12.149004	resint_root	AorticRootDiameter	282	resint_root-rs9330459	rs9330459	28464.5	0.216622306942754	ADAMTSL2	2	FALSE	FALSE	VIC_program_27	27	0.141	MEF2A,MEF2C,SMAD9,TBX5	NA	NA	NA	rs9330459	8.214e-09	8.214e-09	NA	NA	22.9412443162541	VIC_5
chr9	133505766	133506266	6.512314	resint_root	AorticRootDiameter	282	resint_root-rs9330459	rs9330459	28836	0.21575145226166	ADAMTSL2	1	FALSE	FALSE	NA	NA	NA	NA	NA	NA	NA	rs9330459	8.214e-09	8.214e-09	NA	NA	2.12531845830816	Fibroblast_like_3
chr9	133505714	133507136	5.243341	resint_root	AorticRootDiameter	282	resint_root-rs9330459	rs9330459	27271	0.204619294816617	SLC2A6	1	FALSE	FALSE	NA	NA	NA	NA	NA	NA	NA	rs9330459	8.214e-09	8.214e-09	NA	NA	2.75001962876329	Endocardial_cells_2
chr9	133513381	133514229	5.514653	resint_root	AorticRootDiameter	282	resint_root-rs9330459	rs13293068	34651	0.203144544390754	SLC2A6	1	FALSE	FALSE	NA	NA	NA	NA	NA	NA	NA	rs9330459	8.214e-09	NA	NA	NA	4.88472971712961	OFT_1
chr9	133505779	133507148	8.354457	resint_root	AorticRootDiameter	282	resint_root-rs9330459	rs9330459	28388.5	0.202058342869523	ADAMTSL2	2	FALSE	FALSE	MuralCells_program_5	221	0.95	GATA4,TCF21	NA	NA	NA	rs9330459	8.214e-09	8.214e-09	NA	NA	14.5431831748735	Pericytes_1
chr9	133513381	133514231	5.071631	resint_root	AorticRootDiameter	NA	resint_root-rs9330459	rs13293068	34652	0.199634622339924	SLC2A6	1	FALSE	FALSE	NA	NA	NA	NA	NA	NA	NA	rs9330459	8.214e-09	NA	NA	NA	2.09118507981269	PF_1
chr9	133505708	133507146	6.369304	resint_root	AorticRootDiameter	282	resint_root-rs9330459	rs9330459	28425	0.199199986975517	ADAMTSL2	2	FALSE	FALSE	NA	NA	NA	NA	NA	NA	NA	rs9330459	8.214e-09	8.214e-09	NA	NA	2.38257068257987	OF_valvular_endocardial_cells
chr9	133505151	133506259	3.714348	resint_root	AorticRootDiameter	NA	resint_root-rs9330459	rs9722289	26551	0.193553473345948	SLC2A6	1	FALSE	FALSE	NA	NA	NA	NA	NA	NA	NA	rs9330459	8.214e-09	NA	NA	NA	4.82180381108944	Pericytes_2
chr9	133505151	133506259	3.714348	resint_root	AorticRootDiameter	NA	resint_root-rs9330459	rs9330459	26551	0.193553473345948	SLC2A6	1	FALSE	FALSE	NA	NA	NA	NA	NA	NA	NA	rs9330459	8.214e-09	8.214e-09	NA	NA	4.82180381108944	Pericytes_2
chr9	133505777	133507124	6.987037	resint_root	AorticRootDiameter	282	resint_root-rs9330459	rs9330459	28401.5	0.1930371652871	ADAMTSL2	2	FALSE	FALSE	VIC_program_23	213	0.161	GATA4,MEF2A,MEF2C,NFIB,TBX5	NA	NA	NA	rs9330459	8.214e-09	8.214e-09	NA	NA	14.0068476935344	Cardiac_fibroblast_progenitors
chr9	133512646	133514225	5.011979	resint_root	AorticRootDiameter	NA	resint_root-rs9330459	rs13293068	34281.5	0.19034820745777	SLC2A6	1	FALSE	FALSE	NA	NA	NA	NA	NA	NA	NA	rs9330459	8.214e-09	NA	NA	NA	2.69579761912056	PF_2
chr9	133505779	133506279	3.110353	resint_root	AorticRootDiameter	282	resint_root-rs9330459	rs9330459	26875	0.185154158397375	SLC2A6	1	FALSE	FALSE	NA	NA	NA	NA	NA	NA	NA	rs9330459	8.214e-09	8.214e-09	NA	NA	3.56957979387187	Fibroblast_like_2
chr9	133513381	133514231	5.071631	resint_root	AorticRootDiameter	NA	resint_root-rs9330459	rs13293068	21046	0.185121093243159	ADAMTSL2	2	FALSE	FALSE	NA	NA	NA	NA	NA	NA	NA	rs9330459	8.214e-09	NA	NA	NA	2.09118507981269	PF_1
chr9	133513298	133514242	3.647809	resint_root	AorticRootDiameter	282	resint_root-rs9330459	rs13293068	34616	0.183601815824246	SLC2A6	1	FALSE	FALSE	NA	NA	NA	NA	NA	NA	NA	rs9330459	8.214e-09	NA	NA	NA	4.66055677032625	Pericytes_1
chr9	133513319	133514246	4.527176	resint_root	AorticRootDiameter	282	resint_root-rs9330459	rs13293068	34628.5	0.180178627885561	SLC2A6	1	FALSE	FALSE	NA	NA	NA	NA	NA	NA	NA	rs9330459	8.214e-09	NA	NA	NA	3.75230349742481	VIC_3
chr9	133513730	133514230	5.966894	resint_root	AorticRootDiameter	282	resint_root-rs9330459	rs13293068	20872	0.179498445997024	ADAMTSL2	2	FALSE	FALSE	VIC_program_27|VIC_program_25|VIC_program_23	27|147|213	0.382|0.321|0.281	MEF2A,MEF2C,SMAD9,TBX5|MEF2A|GATA4,MEF2A,MEF2C,NFIB,TBX5	NA	NA	NA	rs9330459	8.214e-09	NA	NA	NA	83.1265632231632	VIC_4
chr9	133513697	133514197	2.53673	resint_root	AorticRootDiameter	NA	resint_root-rs9330459	rs13293068	34793	0.176963344039801	SLC2A6	1	FALSE	FALSE	NA	NA	NA	NA	NA	NA	NA	rs9330459	8.214e-09	NA	NA	NA	2.10668584843144	Atrial_septal_endocardial_cells
chr10	30027999	30028499	17.575519	resint_root	AorticRootDiameter	282	resint_root-rs9337951	rs9337951	321089	0.553553066324784	MTPAP	1	TRUE	TRUE	NA	NA	NA	NA	NA	NA	NA	rs9337951	3.299e-14	3.299e-14	NA	NA	30.4595310792564	OF_valvular_endocardial_cells
chr10	30027559	30028956	18.032068	resint_root	AorticRootDiameter	282	resint_root-rs9337951	rs9337951	321080.5	0.552592153781778	MTPAP	1	TRUE	TRUE	NA	NA	NA	NA	NA	NA	NA	rs9337951	3.299e-14	3.299e-14	NA	NA	27.8772655136648	Aortic_endothelial_cells_1
chr10	30028012	30028943	20.401054	resint_root	AorticRootDiameter	282	resint_root-rs9337951	rs9337951	320860.5	0.551689231510376	MTPAP	1	TRUE	TRUE	NA	NA	NA	NA	NA	NA	NA	rs9337951	3.299e-14	3.299e-14	NA	NA	26.2603995082112	Endocardial_cells_4
chr10	30028003	30028503	20.534273	resint_root	AorticRootDiameter	NA	resint_root-rs9337951	rs9337951	321085	0.47337773686551	MTPAP	1	TRUE	TRUE	NA	NA	NA	NA	NA	NA	NA	rs9337951	3.299e-14	3.299e-14	NA	NA	26.8144537567021	Endocardial_cells_3
chr10	30027278	30028927	17.301589	resint_root	AorticRootDiameter	NA	resint_root-rs9337951	rs9337951	321235.5	0.443815169667136	MTPAP	1	TRUE	TRUE	NA	NA	NA	NA	NA	NA	NA	rs9337951	3.299e-14	3.299e-14	NA	NA	27.7919920865266	Mature_arterial_endothelial_cells
chr10	30028012	30028512	18.813079	resint_root	AorticRootDiameter	NA	resint_root-rs9337951	rs9337951	321076	0.409516101215382	MTPAP	1	TRUE	TRUE	NA	NA	NA	NA	NA	NA	NA	rs9337951	3.299e-14	3.299e-14	NA	NA	28.0252531017844	Endocardial_cells_1
chr10	30027629	30028528	14.732382	resint_root	AorticRootDiameter	282	resint_root-rs9337951	rs9337951	321259.5	0.406584460439727	MTPAP	1	TRUE	TRUE	NA	NA	NA	NA	NA	NA	NA	rs9337951	3.299e-14	3.299e-14	NA	NA	26.6102529304541	OFT_3
chr10	30027992	30028492	16.458317	resint_root	AorticRootDiameter	282	resint_root-rs9337951	rs9337951	321096	0.380448238455096	MTPAP	1	TRUE	TRUE	NA	NA	NA	NA	NA	NA	NA	rs9337951	3.299e-14	3.299e-14	NA	NA	30.170505202519	Endocardial_cells_2
chr10	30027287	30028533	17.255039	resint_root	AorticRootDiameter	NA	resint_root-rs9337951	rs9337951	321428	0.356538033351673	MTPAP	1	TRUE	TRUE	NA	NA	NA	NA	NA	NA	NA	rs9337951	3.299e-14	3.299e-14	NA	NA	28.6491222625167	Endocardial_to_endothelial_transition
chr10	30028039	30028964	10.311794	resint_root	AorticRootDiameter	282	resint_root-rs9337951	rs9337951	320836.5	0.315896735477025	MTPAP	1	TRUE	TRUE	NA	NA	NA	NA	NA	NA	NA	rs9337951	3.299e-14	3.299e-14	NA	NA	29.872531663998	Fibroblast_like_3
chr10	30027269	30029220	20.718429	resint_root	AorticRootDiameter	NA	resint_root-rs9337951	rs9337951	321093.5	0.30332030020887	MTPAP	1	TRUE	TRUE	NA	NA	NA	NA	NA	NA	NA	rs9337951	3.299e-14	3.299e-14	NA	NA	31.1321353157091	Atrial_septal_endocardial_cells
chr10	30027278	30028927	17.301589	resint_root	AorticRootDiameter	NA	resint_root-rs9337951	rs9337951	292301.5	0.292742504748182	SVIL	2	TRUE	TRUE	NA	NA	NA	NA	NA	NA	NA	rs9337951	3.299e-14	3.299e-14	NA	NA	71.7850032566683	Mature_arterial_endothelial_cells
chr10	30027815	30029009	9.933275	resint_root	AorticRootDiameter	282	resint_root-rs9337951	rs9337951	320926	0.267727034139467	MTPAP	1	TRUE	TRUE	NA	NA	NA	NA	NA	NA	NA	rs9337951	3.299e-14	3.299e-14	NA	NA	31.0294209300074	SMC_2
chr10	30027992	30028492	10.874341	resint_root	AorticRootDiameter	NA	resint_root-rs9337951	rs9337951	321096	0.263007029613863	MTPAP	1	TRUE	TRUE	NA	NA	NA	NA	NA	NA	NA	rs9337951	3.299e-14	3.299e-14	NA	NA	29.3879312115358	IF_valvular_endocardial_cells
chr10	30027559	30028956	18.032068	resint_root	AorticRootDiameter	282	resint_root-rs9337951	rs9337951	292456.5	0.248601566618749	SVIL	2	TRUE	TRUE	NA	NA	NA	NA	NA	NA	NA	rs9337951	3.299e-14	3.299e-14	NA	NA	200.769921824374	Aortic_endothelial_cells_1
chr10	30028038	30028538	8.95968	resint_root	AorticRootDiameter	NA	resint_root-rs9337951	rs9337951	321050	0.244405515675052	MTPAP	1	TRUE	TRUE	NA	NA	NA	NA	NA	NA	NA	rs9337951	3.299e-14	3.299e-14	NA	NA	26.91695075374	Pre_arterial_endothelial_cells_2
chr10	30026598	30029167	7.058506	resint_root	AorticRootDiameter	282	resint_root-rs9337951	rs9337951	321455.5	0.221962894423469	MTPAP	1	TRUE	TRUE	NA	NA	NA	NA	NA	NA	NA	rs9337951	3.299e-14	3.299e-14	NA	NA	29.2758407325141	VIC_1
chr10	30028012	30028943	20.401054	resint_root	AorticRootDiameter	282	resint_root-rs9337951	rs9337951	292676.5	0.221778993384706	SVIL	2	TRUE	TRUE	Endocardial_endothelial_program_7|Endocardial_endothelial_program_14	52|30	0.146|0.113	NA	NA	NA	NA	rs9337951	3.299e-14	3.299e-14	NA	NA	381.252466787528	Endocardial_cells_4
chr10	30027534	30028977	12.063787	resint_root	AorticRootDiameter	282	resint_root-rs9337951	rs9337951	321082.5	0.213117139623964	MTPAP	1	TRUE	TRUE	NA	NA	NA	NA	NA	NA	NA	rs9337951	3.299e-14	3.299e-14	NA	NA	30.3840634991181	Fibroblast_like_1
chr10	30027820	30028493	7.140613	resint_root	AorticRootDiameter	282	resint_root-rs9337951	rs9337951	321181.5	0.208597348954867	MTPAP	1	TRUE	TRUE	NA	NA	NA	NA	NA	NA	NA	rs9337951	3.299e-14	3.299e-14	NA	NA	28.2820552899079	Fibroblast_like_2
chr10	30027534	30028977	12.063787	resint_root	AorticRootDiameter	282	resint_root-rs9337951	rs9337951	292454.5	0.208197479144986	SVIL	2	TRUE	TRUE	FB_program_9|FB_program_10|FB_program_19|FB_program_24	32|43|37|50	0.763|0.669|0.337|0.14	NA|GLI2|PBX1	NA	NA	NA	rs9337951	3.299e-14	3.299e-14	NA	NA	1216.75266051697	Fibroblast_like_1
chr10	30027022	30028534	17.808269	resint_root	AorticRootDiameter	NA	resint_root-rs9337951	rs9337951	321560	0.205489030800931	MTPAP	1	TRUE	TRUE	NA	NA	NA	NA	NA	NA	NA	rs9337951	3.299e-14	3.299e-14	NA	NA	34.7847865257651	Venous_endothelial_cells
chr10	30027629	30028528	14.732382	resint_root	AorticRootDiameter	282	resint_root-rs9337951	rs9337951	292277.5	0.204820598384733	SVIL	2	TRUE	TRUE	NA	NA	NA	NA	NA	NA	NA	rs9337951	3.299e-14	3.299e-14	NA	NA	545.510185074309	OFT_3
chr10	30028012	30028512	18.813079	resint_root	AorticRootDiameter	NA	resint_root-rs9337951	rs9337951	292461	0.20477371731607	SVIL	2	TRUE	TRUE	Endocardial_endothelial_program_2|Endocardial_endothelial_program_14|Endocardial_endothelial_program_7	154|30|52	0.566|0.512|0.31	GATA4,GATA6,KLF7,MECOM|NA	NA	NA	NA	rs9337951	3.299e-14	3.299e-14	NA	NA	302.006877201003	Endocardial_cells_1
chr10	30027833	30028913	5.391582	resint_root	AorticRootDiameter	282	resint_root-rs9337951	rs9337951	320965	0.203109095212873	MTPAP	1	TRUE	TRUE	NA	NA	NA	NA	NA	NA	NA	rs9337951	3.299e-14	3.299e-14	NA	NA	29.5466349679297	OFT_2
chr10	30027999	30028499	17.575519	resint_root	AorticRootDiameter	282	resint_root-rs9337951	rs9337951	292448	0.20085850613823	SVIL	2	TRUE	TRUE	Endocardial_program_33	295	0.16	GATA6,NFATC2	NA	NA	NA	rs9337951	3.299e-14	3.299e-14	NA	NA	228.259614805593	OF_valvular_endocardial_cells
chr10	30027992	30028492	10.874341	resint_root	AorticRootDiameter	NA	resint_root-rs9337951	rs9337951	292441	0.196323807723662	SVIL	2	TRUE	TRUE	Endocardial_endothelial_program_24	138	0.617	GATA4,GATA6	NA	NA	NA	rs9337951	3.299e-14	3.299e-14	NA	NA	202.765593567472	IF_valvular_endocardial_cells
chr10	30028003	30028503	20.534273	resint_root	AorticRootDiameter	NA	resint_root-rs9337951	rs9337951	292452	0.195528373389204	SVIL	2	TRUE	TRUE	Endocardial_endothelial_program_7|Endocardial_endothelial_program_14	52|30	0.358|0.263	NA	NA	NA	NA	rs9337951	3.299e-14	3.299e-14	NA	NA	407.877000213887	Endocardial_cells_3
chr10	30028039	30029482	7.858911	resint_root	AorticRootDiameter	NA	resint_root-rs9337951	rs9337951	320577.5	0.192562633980177	MTPAP	1	TRUE	TRUE	NA	NA	NA	NA	NA	NA	NA	rs9337951	3.299e-14	3.299e-14	NA	NA	36.601353503412	Capillary_endothelial_cells_2
chr10	30028039	30028964	10.311794	resint_root	AorticRootDiameter	282	resint_root-rs9337951	rs9337951	292700.5	0.189900740348151	SVIL	2	TRUE	TRUE	FB_program_24|FB_program_22|FB_program_19	50|250|37	0.131|0.116|0.104	NA|PBX1	NA	NA	NA	rs9337951	3.299e-14	3.299e-14	NA	NA	1164.55644190519	Fibroblast_like_3
chr10	30028038	30028538	8.95968	resint_root	AorticRootDiameter	NA	resint_root-rs9337951	rs9337951	292487	0.174619266226797	SVIL	2	TRUE	TRUE	NA	NA	NA	NA	NA	NA	NA	rs9337951	3.299e-14	3.299e-14	NA	NA	79.4442041663781	Pre_arterial_endothelial_cells_2
chr6	169251921	169252958	3.00203	resint_root	AorticRootDiameter	282	resint_root-rs9505896	rs73046034	1674.5	0.812004228353915	THBS2	1	TRUE	TRUE	FB_program_3|FB_program_16|FB_program_5	75|37|108	0.773|0.434|0.348	NR1D2,PGR,RORA,TCF21|FOS|MSC,TCF21	NA	NA	NA	rs9505896	2.607e-08	NA	NA	NA	174.537362850809	Mature_ventricular_fibroblasts
chr6	169251921	169252958	3.00203	resint_root	AorticRootDiameter	282	resint_root-rs9505896	rs9717605	1674.5	0.812004228353915	THBS2	1	TRUE	TRUE	FB_program_3|FB_program_16|FB_program_5	75|37|108	0.773|0.434|0.348	NR1D2,PGR,RORA,TCF21|FOS|MSC,TCF21	NA	NA	NA	rs9505896	2.607e-08	NA	NA	NA	174.537362850809	Mature_ventricular_fibroblasts
chr6	169251966	169252644	2.871077	resint_root	AorticRootDiameter	282	resint_root-rs9505896	rs73046034	1809	0.626737619752689	THBS2	1	TRUE	TRUE	FB_program_26|FB_program_5	278|108	0.699|0.248	MEF2C|MSC,TCF21	NA	NA	NA	rs9505896	2.607e-08	NA	NA	NA	310.174557147801	Atrial_fibroblasts
chr6	169251966	169252644	2.871077	resint_root	AorticRootDiameter	282	resint_root-rs9505896	rs9717605	1809	0.626737619752689	THBS2	1	TRUE	TRUE	FB_program_26|FB_program_5	278|108	0.699|0.248	MEF2C|MSC,TCF21	NA	NA	NA	rs9505896	2.607e-08	NA	NA	NA	310.174557147801	Atrial_fibroblasts
chr6	169252158	169252658	0.512575	resint_root	AorticRootDiameter	NA	resint_root-rs9505896	rs73046034	1706	0.573830587560177	THBS2	1	TRUE	TRUE	NA	NA	NA	NA	NA	NA	NA	rs9505896	2.607e-08	NA	NA	NA	4.45245267529793	Venous_endothelial_cells
chr6	169252158	169252658	0.512575	resint_root	AorticRootDiameter	NA	resint_root-rs9505896	rs9717605	1706	0.573830587560177	THBS2	1	TRUE	TRUE	NA	NA	NA	NA	NA	NA	NA	rs9505896	2.607e-08	NA	NA	NA	4.45245267529793	Venous_endothelial_cells
chr6	169252135	169252635	1.141365	resint_root	AorticRootDiameter	282	resint_root-rs9505896	rs73046034	1729	0.562495693073998	THBS2	1	TRUE	TRUE	NA	NA	NA	NA	NA	NA	NA	rs9505896	2.607e-08	NA	NA	NA	55.8070713963549	VIC_1
chr6	169252135	169252635	1.141365	resint_root	AorticRootDiameter	282	resint_root-rs9505896	rs9717605	1729	0.562495693073998	THBS2	1	TRUE	TRUE	NA	NA	NA	NA	NA	NA	NA	rs9505896	2.607e-08	NA	NA	NA	55.8070713963549	VIC_1
chr6	169247820	169248637	1.288457	resint_root	AorticRootDiameter	282	resint_root-rs9505896	rs12181068	5885.5	0.477385723857239	THBS2	1	TRUE	TRUE	MuralCells_program_9	37	0.952	GATA4,TWIST2	NA	NA	NA	rs9505896	2.607e-08	NA	NA	NA	215.284032017239	Pericytes_1
chr6	169246365	169246865	0.834434	resint_root	AorticRootDiameter	282	resint_root-rs9505896	rs73046011	7499	0.434375158852877	THBS2	1	TRUE	TRUE	NA	NA	NA	NA	NA	NA	NA	rs9505896	2.607e-08	NA	NA	NA	101.378572050029	Pericytes_3
chr6	169246365	169246865	0.834434	resint_root	AorticRootDiameter	282	resint_root-rs9505896	rs9505897	7499	0.434375158852877	THBS2	1	TRUE	TRUE	NA	NA	NA	NA	NA	NA	NA	rs9505896	2.607e-08	3.907e-08	NA	NA	101.378572050029	Pericytes_3
chr6	169246365	169246865	0.834434	resint_root	AorticRootDiameter	282	resint_root-rs9505896	rs9505896	7499	0.434375158852877	THBS2	1	TRUE	TRUE	NA	NA	NA	NA	NA	NA	NA	rs9505896	2.607e-08	2.607e-08	NA	NA	101.378572050029	Pericytes_3
chr6	169247418	169247918	1.038269	resint_root	AorticRootDiameter	282	resint_root-rs9505896	rs73046018	6446	0.427896900149179	THBS2	1	TRUE	TRUE	NA	NA	NA	NA	NA	NA	NA	rs9505896	2.607e-08	NA	NA	NA	122.33771999118	OFT_2
chr6	169247418	169247918	1.038269	resint_root	AorticRootDiameter	282	resint_root-rs9505896	rs73046021	6446	0.427896900149179	THBS2	1	TRUE	TRUE	NA	NA	NA	NA	NA	NA	NA	rs9505896	2.607e-08	NA	NA	NA	122.33771999118	OFT_2
chr6	169246404	169246904	0.842432	resint_root	AorticRootDiameter	282	resint_root-rs9505896	rs73046011	7460	0.350247342218256	THBS2	1	TRUE	TRUE	NA	NA	NA	NA	NA	NA	NA	rs9505896	2.607e-08	NA	NA	NA	168.12007964506	SMC_1
chr6	169246404	169246904	0.842432	resint_root	AorticRootDiameter	282	resint_root-rs9505896	rs9505897	7460	0.350247342218256	THBS2	1	TRUE	TRUE	NA	NA	NA	NA	NA	NA	NA	rs9505896	2.607e-08	3.907e-08	NA	NA	168.12007964506	SMC_1
chr6	169246404	169246904	0.842432	resint_root	AorticRootDiameter	282	resint_root-rs9505896	rs9505896	7460	0.350247342218256	THBS2	1	TRUE	TRUE	NA	NA	NA	NA	NA	NA	NA	rs9505896	2.607e-08	2.607e-08	NA	NA	168.12007964506	SMC_1
chr6	169247406	169247906	0.532632	resint_root	AorticRootDiameter	282	resint_root-rs9505896	rs73046018	6458	0.276735690943127	THBS2	1	TRUE	TRUE	NA	NA	NA	NA	NA	NA	NA	rs9505896	2.607e-08	NA	NA	NA	101.378572050029	Pericytes_3
chr6	169247406	169247906	0.532632	resint_root	AorticRootDiameter	282	resint_root-rs9505896	rs73046021	6458	0.276735690943127	THBS2	1	TRUE	TRUE	NA	NA	NA	NA	NA	NA	NA	rs9505896	2.607e-08	NA	NA	NA	101.378572050029	Pericytes_3
chr6	169246416	169246916	0.621014	resint_root	AorticRootDiameter	282	resint_root-rs9505896	rs73046011	7448	0.265430046504229	THBS2	1	TRUE	TRUE	FB_program_3|FB_program_16|FB_program_5	75|37|108	0.773|0.434|0.348	NR1D2,PGR,RORA,TCF21|FOS|MSC,TCF21	NA	NA	NA	rs9505896	2.607e-08	NA	NA	NA	174.537362850809	Mature_ventricular_fibroblasts
chr6	169246416	169246916	0.621014	resint_root	AorticRootDiameter	282	resint_root-rs9505896	rs9505897	7448	0.265430046504229	THBS2	1	TRUE	TRUE	FB_program_3|FB_program_16|FB_program_5	75|37|108	0.773|0.434|0.348	NR1D2,PGR,RORA,TCF21|FOS|MSC,TCF21	NA	NA	NA	rs9505896	2.607e-08	3.907e-08	NA	NA	174.537362850809	Mature_ventricular_fibroblasts
chr6	169246416	169246916	0.621014	resint_root	AorticRootDiameter	282	resint_root-rs9505896	rs9505896	7448	0.265430046504229	THBS2	1	TRUE	TRUE	FB_program_3|FB_program_16|FB_program_5	75|37|108	0.773|0.434|0.348	NR1D2,PGR,RORA,TCF21|FOS|MSC,TCF21	NA	NA	NA	rs9505896	2.607e-08	2.607e-08	NA	NA	174.537362850809	Mature_ventricular_fibroblasts
chr6	169246416	169246916	1.03382	resint_root	AorticRootDiameter	282	resint_root-rs9505896	rs73046011	7448	0.259131000247198	THBS2	1	TRUE	TRUE	FB_program_26|FB_program_5	278|108	0.699|0.248	MEF2C|MSC,TCF21	NA	NA	NA	rs9505896	2.607e-08	NA	NA	NA	310.174557147801	Atrial_fibroblasts
chr6	169246416	169246916	1.03382	resint_root	AorticRootDiameter	282	resint_root-rs9505896	rs9505897	7448	0.259131000247198	THBS2	1	TRUE	TRUE	FB_program_26|FB_program_5	278|108	0.699|0.248	MEF2C|MSC,TCF21	NA	NA	NA	rs9505896	2.607e-08	3.907e-08	NA	NA	310.174557147801	Atrial_fibroblasts
chr6	169246416	169246916	1.03382	resint_root	AorticRootDiameter	282	resint_root-rs9505896	rs9505896	7448	0.259131000247198	THBS2	1	TRUE	TRUE	FB_program_26|FB_program_5	278|108	0.699|0.248	MEF2C|MSC,TCF21	NA	NA	NA	rs9505896	2.607e-08	2.607e-08	NA	NA	310.174557147801	Atrial_fibroblasts
chr6	169246418	169246918	0.720258	resint_root	AorticRootDiameter	282	resint_root-rs9505896	rs73046011	7446	0.244480734049577	THBS2	1	TRUE	TRUE	VIC_program_25	89	0.151	MEF2A	NA	NA	NA	rs9505896	2.607e-08	NA	NA	NA	196.370549698565	VIC_3
chr6	169246418	169246918	0.720258	resint_root	AorticRootDiameter	282	resint_root-rs9505896	rs9505897	7446	0.244480734049577	THBS2	1	TRUE	TRUE	VIC_program_25	89	0.151	MEF2A	NA	NA	NA	rs9505896	2.607e-08	3.907e-08	NA	NA	196.370549698565	VIC_3
chr6	169246418	169246918	0.720258	resint_root	AorticRootDiameter	282	resint_root-rs9505896	rs9505896	7446	0.244480734049577	THBS2	1	TRUE	TRUE	VIC_program_25	89	0.151	MEF2A	NA	NA	NA	rs9505896	2.607e-08	2.607e-08	NA	NA	196.370549698565	VIC_3
chr6	169246364	169246864	0.572356	resint_root	AorticRootDiameter	282	resint_root-rs9505896	rs73046011	7500	0.23613732080392	THBS2	1	TRUE	TRUE	FB_program_10|FB_program_16|VIC_program_25	53|37|89	0.669|0.284|0.16	GLI2|FOS|MEF2A	NA	NA	NA	rs9505896	2.607e-08	NA	NA	NA	261.97152788183	Fibroblast_like_1
chr6	169246364	169246864	0.572356	resint_root	AorticRootDiameter	282	resint_root-rs9505896	rs9505897	7500	0.23613732080392	THBS2	1	TRUE	TRUE	FB_program_10|FB_program_16|VIC_program_25	53|37|89	0.669|0.284|0.16	GLI2|FOS|MEF2A	NA	NA	NA	rs9505896	2.607e-08	3.907e-08	NA	NA	261.97152788183	Fibroblast_like_1
chr6	169246364	169246864	0.572356	resint_root	AorticRootDiameter	282	resint_root-rs9505896	rs9505896	7500	0.23613732080392	THBS2	1	TRUE	TRUE	FB_program_10|FB_program_16|VIC_program_25	53|37|89	0.669|0.284|0.16	GLI2|FOS|MEF2A	NA	NA	NA	rs9505896	2.607e-08	2.607e-08	NA	NA	261.97152788183	Fibroblast_like_1
chr6	169248008	169248508	0.512879	resint_root	AorticRootDiameter	282	resint_root-rs9505896	rs12181068	5856	0.214049400766867	THBS2	1	TRUE	TRUE	FB_program_16	37	0.114	FOS	NA	NA	NA	rs9505896	2.607e-08	NA	NA	NA	100.833157171322	Cardiac_fibroblast_progenitors
chr13	27275572	27276519	3.574781	resint_root	AorticRootDiameter	NA	resint_root-rs9512599	rs74833627	5719.5	0.619722765178493	RASL11A	1	FALSE	FALSE	MuralCells_program_32	96	0.21	FOXS1,NR4A1	NA	NA	NA	rs9512599	1.504e-10	NA	NA	NA	2.78593109085168	Pericytes_2
chr13	27293890	27294626	5.616106	resint_root	AorticRootDiameter	NA	resint_root-rs9512599	rs79231778	23932	0.484647313674213	RASL11A	1	FALSE	FALSE	NA	NA	NA	NA	NA	NA	NA	rs9512599	1.504e-10	NA	NA	NA	1.82645899827856	Macrophages_3
chr13	27293913	27294413	3.197016	resint_root	AorticRootDiameter	NA	resint_root-rs9512599	rs79231778	23837	0.409253743377316	RASL11A	1	FALSE	FALSE	NA	NA	NA	NA	NA	NA	NA	rs9512599	1.504e-10	NA	NA	NA	1.33318746040537	Macrophages_1
chr13	27279848	27280631	1.505703	resint_root	AorticRootDiameter	NA	resint_root-rs9512599	rs9512597	9913.5	0.259783072281632	RASL11A	1	FALSE	FALSE	NA	NA	NA	NA	NA	NA	NA	rs9512599	1.504e-10	NA	NA	NA	1.33318746040537	Macrophages_1
chr13	27293905	27294405	2.427909	resint_root	AorticRootDiameter	NA	resint_root-rs9512599	rs79231778	23829	0.252142913897805	RASL11A	1	FALSE	FALSE	NA	NA	NA	NA	NA	NA	NA	rs9512599	1.504e-10	NA	NA	NA	1.34227887633361	Macrophages_2
chr13	27285255	27285755	2.651379	resint_root	AorticRootDiameter	282	resint_root-rs9512599	rs147611675	15179	0.20419046965797	RASL11A	1	FALSE	FALSE	MuralCells_program_32	96	0.784	FOXS1,NR4A1	NA	NA	NA	rs9512599	1.504e-10	NA	NA	NA	14.8789446541087	Pericytes_3
chr13	27285332	27286213	2.098997	resint_root	AorticRootDiameter	NA	resint_root-rs9512599	rs147611675	15446.5	0.181272601362773	RASL11A	1	FALSE	FALSE	MuralCells_program_32	96	0.21	FOXS1,NR4A1	NA	NA	NA	rs9512599	1.504e-10	NA	NA	NA	2.78593109085168	Pericytes_2
chr13	27285332	27286213	2.098997	resint_root	AorticRootDiameter	NA	resint_root-rs9512599	rs144492220	15446.5	0.181272601362773	RASL11A	1	FALSE	FALSE	MuralCells_program_32	96	0.21	FOXS1,NR4A1	NA	NA	NA	rs9512599	1.504e-10	NA	NA	NA	2.78593109085168	Pericytes_2
chr13	110396831	110397331	9.051685	resint_root	AorticRootDiameter	282	resint_root-rs9515203	rs9515203	89815	0.386677639827886	COL4A2	1	FALSE	FALSE	NA	NA	NA	NA	NA	NA	NA	rs9515203	2.098e-09	2.098e-09	NA	NA	261.524347526055	OFT_2
chr13	110396831	110397331	9.051685	resint_root	AorticRootDiameter	282	resint_root-rs9515203	rs9515203	89924	0.346571067093666	COL4A1	2	FALSE	FALSE	NA	NA	NA	NA	NA	NA	NA	rs9515203	2.098e-09	2.098e-09	NA	NA	147.733174839648	OFT_2
chr13	110396823	110398217	10.259478	resint_root	AorticRootDiameter	NA	resint_root-rs9515203	rs9515203	90254	0.325191382696246	COL4A2	1	FALSE	FALSE	NC_program_13|NC_program_24|NC_program_26|NC_program_9	61|63|245|292	0.994|0.992|0.967|0.95	CREB5,ETS1,MEF2C,PRRX1,RXRG,SOX10,SOX5,SOX6,TFAP2A,VAX2|NR2F2,NR4A2|SOX10,SOX2|CREB5,DLX1,ETS1,HMGA2,HOXB3,MEF2C,PHOX2B,SOX10,SOX13	NA	NA	NA	rs9515203	2.098e-09	2.098e-09	NA	NA	468.442306623941	Neural_crest_cells
chr13	110396805	110397934	13.224179	resint_root	AorticRootDiameter	282	resint_root-rs9515203	rs9515203	90212.5	0.319485414486623	COL4A1	1	FALSE	FALSE	MuralCells_program_22	104	0.188	SRF,TEAD1	NA	NA	NA	rs9515203	2.098e-09	2.098e-09	NA	NA	813.129953601733	SMC_2
chr13	110396805	110397934	13.224179	resint_root	AorticRootDiameter	282	resint_root-rs9515203	rs9515203	90103.5	0.316541269535839	COL4A2	2	FALSE	FALSE	MuralCells_program_22	99	0.188	SRF,TEAD1	NA	NA	NA	rs9515203	2.098e-09	2.098e-09	NA	NA	798.278264951473	SMC_2
chr13	110396823	110398217	10.259478	resint_root	AorticRootDiameter	NA	resint_root-rs9515203	rs9515203	90363	0.295550275635016	COL4A1	2	FALSE	FALSE	NC_program_13|NC_program_24|NC_program_26	63|23|173	0.994|0.992|0.967	CREB5,ETS1,MEF2C,PRRX1,RXRG,SOX10,SOX5,SOX6,TFAP2A,VAX2|NR2F2,NR4A2|SOX10,SOX2	NA	NA	NA	rs9515203	2.098e-09	2.098e-09	NA	NA	419.629377724153	Neural_crest_cells
chr13	110396819	110397319	8.208375	resint_root	AorticRootDiameter	282	resint_root-rs9515203	rs9515203	89912	0.291532040692007	COL4A1	1	FALSE	FALSE	NA	NA	NA	NA	NA	NA	NA	rs9515203	2.098e-09	2.098e-09	NA	NA	146.68556003498	OFT_1
chr13	110396853	110397353	7.362931	resint_root	AorticRootDiameter	282	resint_root-rs9515203	rs9515203	89946	0.271306303005542	COL4A1	1	FALSE	FALSE	NA	NA	NA	NA	NA	NA	NA	rs9515203	2.098e-09	2.098e-09	NA	NA	261.357996522827	VIC_4
chr13	110396822	110397322	6.82255	resint_root	AorticRootDiameter	282	resint_root-rs9515203	rs9515203	89806	0.267863865694878	COL4A2	1	FALSE	FALSE	MuralCells_program_22	99	0.597	SRF,TEAD1	NA	NA	NA	rs9515203	2.098e-09	2.098e-09	NA	NA	668.960896623098	SMC_1
chr13	110396863	110397363	5.355603	resint_root	AorticRootDiameter	282	resint_root-rs9515203	rs9515203	89847	0.234061066848685	COL4A2	1	FALSE	FALSE	NA	NA	NA	NA	NA	NA	NA	rs9515203	2.098e-09	2.098e-09	NA	NA	303.741340666021	Fibroblast_like_1
chr13	110396839	110397837	9.359882	resint_root	AorticRootDiameter	282	resint_root-rs9515203	rs9515203	164399	0.232725099191992	RAB20	1	FALSE	FALSE	NA	NA	NA	NA	NA	NA	NA	rs9515203	2.098e-09	2.098e-09	NA	NA	3.00986546772636	Atrial_fibroblasts
chr13	110396853	110397353	7.362931	resint_root	AorticRootDiameter	282	resint_root-rs9515203	rs9515203	164634	0.23122726154242	RAB20	2	FALSE	FALSE	NA	NA	NA	NA	NA	NA	NA	rs9515203	2.098e-09	2.098e-09	NA	NA	1.58748645044235	VIC_4
chr13	110396845	110397985	4.934378	resint_root	AorticRootDiameter	282	resint_root-rs9515203	rs9515203	90258	0.224705282175072	COL4A1	1	FALSE	FALSE	NA	NA	NA	NA	NA	NA	NA	rs9515203	2.098e-09	2.098e-09	NA	NA	252.322530300252	Fibroblast_like_3
chr13	110396863	110397363	5.355603	resint_root	AorticRootDiameter	282	resint_root-rs9515203	rs9515203	164624	0.222685907827014	RAB20	2	FALSE	FALSE	NA	NA	NA	NA	NA	NA	NA	rs9515203	2.098e-09	2.098e-09	NA	NA	1.12533568515252	Fibroblast_like_1
chr13	110396819	110397319	8.208375	resint_root	AorticRootDiameter	282	resint_root-rs9515203	rs9515203	89803	0.221487547237744	COL4A2	2	FALSE	FALSE	NA	NA	NA	NA	NA	NA	NA	rs9515203	2.098e-09	2.098e-09	NA	NA	251.132574868899	OFT_1
chr13	110396822	110397322	6.82255	resint_root	AorticRootDiameter	282	resint_root-rs9515203	rs9515203	89915	0.21766609910392	COL4A1	2	FALSE	FALSE	MuralCells_program_22	104	0.597	SRF,TEAD1	NA	NA	NA	rs9515203	2.098e-09	2.098e-09	NA	NA	732.093912038925	SMC_1
chr13	110396843	110397343	4.303709	resint_root	AorticRootDiameter	282	resint_root-rs9515203	rs9515203	89827	0.211079479418499	COL4A2	1	FALSE	FALSE	NA	NA	NA	NA	NA	NA	NA	rs9515203	2.098e-09	2.098e-09	NA	NA	151.530606965086	OFT_3
chr13	110396839	110397837	9.359882	resint_root	AorticRootDiameter	282	resint_root-rs9515203	rs9515203	90181	0.209431438132505	COL4A1	2	FALSE	FALSE	FB_program_26|FB_program_5|FB_program_17	57|52|26	0.699|0.248|0.236	MEF2C|MSC,TCF21|EBF1,ETS1	NA	NA	NA	rs9515203	2.098e-09	2.098e-09	NA	NA	842.762330963381	Atrial_fibroblasts
chr13	110396843	110397343	4.303709	resint_root	AorticRootDiameter	282	resint_root-rs9515203	rs9515203	89936	0.204896408095844	COL4A1	2	FALSE	FALSE	NA	NA	NA	NA	NA	NA	NA	rs9515203	2.098e-09	2.098e-09	NA	NA	108.658532799354	OFT_3
chr13	110396845	110397985	4.934378	resint_root	AorticRootDiameter	282	resint_root-rs9515203	rs9515203	90149	0.192978399826521	COL4A2	2	FALSE	FALSE	NA	NA	NA	NA	NA	NA	NA	rs9515203	2.098e-09	2.098e-09	NA	NA	324.937577625781	Fibroblast_like_3
chr13	110396845	110397345	6.456051	resint_root	AorticRootDiameter	282	resint_root-rs9515203	rs9515203	164642	0.187066672664561	RAB20	1	FALSE	FALSE	NA	NA	NA	NA	NA	NA	NA	rs9515203	2.098e-09	2.098e-09	NA	NA	2.54130561914185	VIC_1
chr13	110396820	110397320	7.383116	resint_root	AorticRootDiameter	282	resint_root-rs9515203	rs9515203	164667	0.185252651880203	RAB20	1	FALSE	FALSE	NA	NA	NA	NA	NA	NA	NA	rs9515203	2.098e-09	2.098e-09	NA	NA	2.50153566494987	VIC_3
chr13	110396845	110397345	6.456051	resint_root	AorticRootDiameter	282	resint_root-rs9515203	rs9515203	89938	0.181199195523503	COL4A1	2	FALSE	FALSE	FB_program_14	249	0.231	GATA4,GATA6,MECOM,NFIB	NA	NA	NA	rs9515203	2.098e-09	2.098e-09	NA	NA	265.007349964112	VIC_1
chr13	110396857	110397853	6.933299	resint_root	AorticRootDiameter	282	resint_root-rs9515203	rs9515203	164382	0.179690722147989	RAB20	1	FALSE	FALSE	NA	NA	NA	NA	NA	NA	NA	rs9515203	2.098e-09	2.098e-09	NA	NA	2.30694707972676	VIC_2
chr13	110396857	110397853	6.933299	resint_root	AorticRootDiameter	282	resint_root-rs9515203	rs9515203	90089	0.173371254422037	COL4A2	2	FALSE	FALSE	FB_program_12	269	0.123	BACH1,BACH2,CREB5,TEAD1	NA	NA	NA	rs9515203	2.098e-09	2.098e-09	NA	NA	443.783767179015	VIC_2
chr13	50511904	50513251	6.680877	resint_root	AorticRootDiameter	NA	resint_root-rs9526671	rs9535454	331361.5	0.360538838113669	DLEU7	1	FALSE	FALSE	NA	NA	NA	NA	NA	NA	NA	rs9526671	1.595e-13	NA	NA	NA	76.2416578919323	Macrophages_1
chr13	50512488	50514146	4.614351	resint_root	AorticRootDiameter	NA	resint_root-rs9526671	rs9535454	330622	0.270931224127673	DLEU7	1	FALSE	FALSE	NA	NA	NA	NA	NA	NA	NA	rs9526671	1.595e-13	NA	NA	NA	2.96526886078505	VCM_left_compact_3
chr13	50512488	50514146	4.614351	resint_root	AorticRootDiameter	NA	resint_root-rs9526671	rs12583030	330622	0.270931224127673	DLEU7	1	FALSE	FALSE	NA	NA	NA	NA	NA	NA	NA	rs9526671	1.595e-13	NA	NA	NA	2.96526886078505	VCM_left_compact_3
chr13	50512488	50514146	4.614351	resint_root	AorticRootDiameter	NA	resint_root-rs9526671	rs9526673	330622	0.270931224127673	DLEU7	1	FALSE	FALSE	NA	NA	NA	NA	NA	NA	NA	rs9526671	1.595e-13	NA	NA	NA	2.96526886078505	VCM_left_compact_3
chr13	50512494	50513267	3.537125	resint_root	AorticRootDiameter	NA	resint_root-rs9526671	rs9535454	331058.5	0.262259631982084	DLEU7	1	FALSE	FALSE	NA	NA	NA	NA	NA	NA	NA	rs9526671	1.595e-13	NA	NA	NA	55.9282865139004	Macrophages_2
chr13	50512493	50514135	4.145675	resint_root	AorticRootDiameter	NA	resint_root-rs9526671	rs9535454	330625	0.260311626788741	DLEU7	1	FALSE	FALSE	VCM_program_4	300	0.188	MAX	NA	NA	NA	rs9526671	1.595e-13	NA	NA	NA	2.14913370220231	VCM_left_compact_1
chr13	50512493	50514135	4.145675	resint_root	AorticRootDiameter	NA	resint_root-rs9526671	rs12583030	330625	0.260311626788741	DLEU7	1	FALSE	FALSE	VCM_program_4	300	0.188	MAX	NA	NA	NA	rs9526671	1.595e-13	NA	NA	NA	2.14913370220231	VCM_left_compact_1
chr13	50512493	50514135	4.145675	resint_root	AorticRootDiameter	NA	resint_root-rs9526671	rs9526673	330625	0.260311626788741	DLEU7	1	FALSE	FALSE	VCM_program_4	300	0.188	MAX	NA	NA	NA	rs9526671	1.595e-13	NA	NA	NA	2.14913370220231	VCM_left_compact_1
chr13	50512493	50513642	2.28545	resint_root	AorticRootDiameter	NA	resint_root-rs9526671	rs9535454	330871.5	0.241996785732966	DLEU7	1	FALSE	FALSE	NA	NA	NA	NA	NA	NA	NA	rs9526671	1.595e-13	NA	NA	NA	3.6601353503412	Capillary_endothelial_cells_2
chr13	50512484	50513263	2.684125	resint_root	AorticRootDiameter	NA	resint_root-rs9526671	rs9535454	331065.5	0.237329541610003	DLEU7	1	FALSE	FALSE	NC_program_13|NC_program_9	94|129	0.994|0.95	CREB5,ETS1,MEF2C,PRRX1,RXRG,SOX10,SOX5,SOX6,TFAP2A,VAX2|CREB5,DLX1,ETS1,HMGA2,HOXB3,MEF2C,PHOX2B,SOX10,SOX13	NA	NA	NA	rs9526671	1.595e-13	NA	NA	NA	140.236038828123	Neural_crest_cells
chr13	50511086	50511586	1.290298	resint_root	AorticRootDiameter	NA	resint_root-rs9526671	rs35825063	332603	0.197571942659727	DLEU7	1	FALSE	FALSE	NA	NA	NA	NA	NA	NA	NA	rs9526671	1.595e-13	NA	NA	NA	55.9282865139004	Macrophages_2
chr13	50513141	50513641	1.405312	resint_root	AorticRootDiameter	282	resint_root-rs9526671	rs9535454	330548	0.194358112376989	DLEU7	1	FALSE	FALSE	NA	NA	NA	NA	NA	NA	NA	rs9526671	1.595e-13	NA	NA	NA	2.94658183878493	VIC_5
chr13	50511191	50511691	0.534616	resint_root	AorticRootDiameter	NA	resint_root-rs9526671	rs35825063	332498	0.178838339179008	DLEU7	1	FALSE	FALSE	NA	NA	NA	NA	NA	NA	NA	rs9526671	1.595e-13	NA	NA	NA	3.6601353503412	Capillary_endothelial_cells_2
chr13	42039536	42041630	24.880715	resint_root	AorticRootDiameter	282	resint_root-rs9594670	rs67646181	79498	0.946074852337298	VWA8	1	FALSE	FALSE	NA	NA	NA	NA	NA	NA	NA	rs9594670	1.297e-11	NA	NA	NA	124.107441661796	Aortic_endothelial_cells_1
chr13	42039956	42041625	25.331559	resint_root	AorticRootDiameter	282	resint_root-rs9594670	rs67646181	79705.5	0.93245467439653	VWA8	1	FALSE	FALSE	NA	NA	NA	NA	NA	NA	NA	rs9594670	1.297e-11	NA	NA	NA	141.894300706198	Pericytes_1
chr13	42039922	42041634	25.716774	resint_root	AorticRootDiameter	NA	resint_root-rs9594670	rs67646181	79693	0.904876116851713	VWA8	1	FALSE	FALSE	NA	NA	NA	NA	NA	NA	NA	rs9594670	1.297e-11	NA	NA	NA	468.058966018716	ACM_left_hybrid
chr13	42039917	42041628	25.119799	resint_root	AorticRootDiameter	NA	resint_root-rs9594670	rs67646181	79687.5	0.893775339427139	VWA8	1	FALSE	FALSE	NA	NA	NA	NA	NA	NA	NA	rs9594670	1.297e-11	NA	NA	NA	172.042819472974	Epicardial_mesothelial_ITLN1
chr13	42039956	42041627	37.961928	resint_root	AorticRootDiameter	NA	resint_root-rs9594670	rs67646181	79706.5	0.891813227425554	VWA8	1	FALSE	FALSE	core_conduction_program_5	250	0.208	ESRRG	NA	NA	NA	rs9594670	1.297e-11	NA	NA	NA	446.249546243274	His_bundle
chr13	42039926	42041620	26.470521	resint_root	AorticRootDiameter	NA	resint_root-rs9594670	rs67646181	79688	0.891688984693778	VWA8	1	FALSE	FALSE	NA	NA	NA	NA	NA	NA	NA	rs9594670	1.297e-11	NA	NA	NA	206.980660593047	Epicardial_mesothelial_PRG4
chr13	42039936	42041648	29.416084	resint_root	AorticRootDiameter	NA	resint_root-rs9594670	rs67646181	79707	0.890215484601895	VWA8	1	FALSE	FALSE	NA	NA	NA	NA	NA	NA	NA	rs9594670	1.297e-11	NA	NA	NA	427.413164019611	AV_valve_CM
chr13	42039943	42041699	24.573321	resint_root	AorticRootDiameter	NA	resint_root-rs9594670	rs67646181	79736	0.873931707593816	VWA8	1	FALSE	FALSE	NA	NA	NA	NA	NA	NA	NA	rs9594670	1.297e-11	NA	NA	NA	147.900483888721	Macrophages_1
chr13	42047426	42048908	10.077297	resint_root	AorticRootDiameter	282	resint_root-rs9594670	rs68004929	87082	0.850003468239304	VWA8	1	FALSE	FALSE	VIC_program_23	150	0.161	GATA4,MEF2A,MEF2C,NFIB,TBX5	NA	NA	NA	rs9594670	1.297e-11	NA	NA	NA	169.050945649919	Cardiac_fibroblast_progenitors
chr13	42039936	42041648	29.416084	resint_root	AorticRootDiameter	NA	resint_root-rs9594670	rs67646181	97249	0.839546184560676	DGKH	2	FALSE	FALSE	NA	NA	NA	NA	NA	NA	NA	rs9594670	1.297e-11	NA	NA	NA	365.37107938809	AV_valve_CM
chr13	42039924	42042131	35.290029	resint_root	AorticRootDiameter	NA	resint_root-rs9594670	rs67646181	79942.5	0.830318504268485	VWA8	1	FALSE	FALSE	Endocardial_endothelial_program_12	191	0.104	BACH2,ERG,ETS1,ETS2,MEF2C,MEOX1,NR3C1,NR5A2,SOX7,TCF15	NA	NA	NA	rs9594670	1.297e-11	NA	NA	NA	163.592341474187	Pre_arterial_endothelial_cells_2
chr13	42047461	42049877	21.004458	resint_root	AorticRootDiameter	NA	resint_root-rs9594670	rs68004929	87584	0.828986091895663	VWA8	1	FALSE	FALSE	NA	NA	NA	NA	NA	NA	NA	rs9594670	1.297e-11	NA	NA	NA	83.3674289222759	Lymphatic_endothelial_cells
chr13	42047461	42049430	25.304235	resint_root	AorticRootDiameter	NA	resint_root-rs9594670	rs68004929	87360.5	0.819835276010446	VWA8	1	FALSE	FALSE	MuralCells_program_21	129	0.791	EBF1,ELF2,FOXN2,FOXP1,MEF2A,MEF2C,NR3C1,NR3C2,RARB,SP4	NA	NA	NA	rs9594670	1.297e-11	NA	NA	NA	205.837447135618	Pericytes_2
chr13	42047459	42049676	17.876304	resint_root	AorticRootDiameter	282	resint_root-rs9594670	rs68004929	87482.5	0.811943840179692	VWA8	1	FALSE	FALSE	NA	NA	NA	NA	NA	NA	NA	rs9594670	1.297e-11	NA	NA	NA	141.207529633454	Endocardial_cells_2
chr13	42039920	42042155	28.208079	resint_root	AorticRootDiameter	NA	resint_root-rs9594670	rs67646181	79952.5	0.810360071297759	VWA8	1	FALSE	FALSE	NA	NA	NA	NA	NA	NA	NA	rs9594670	1.297e-11	NA	NA	NA	493.626127392954	ACM_left_lowTNNI
chr13	42039923	42042164	36.732855	resint_root	AorticRootDiameter	NA	resint_root-rs9594670	rs67646181	79958.5	0.805383984962472	VWA8	1	FALSE	FALSE	VCM_program_3|VCM_program_1	171|250	0.248|0.143	BHLHE40,MEF2A,MXI1,NPAS2|NFYC	NA	NA	NA	rs9594670	1.297e-11	NA	NA	NA	727.37334458445	VCM_right_compact
chr13	42047453	42049678	18.928351	resint_root	AorticRootDiameter	NA	resint_root-rs9594670	rs68004929	87480.5	0.803142805412266	VWA8	1	FALSE	FALSE	NA	NA	NA	NA	NA	NA	NA	rs9594670	1.297e-11	NA	NA	NA	134.493850931102	Endocardial_cells_1
chr13	42047418	42049727	40.108691	resint_root	AorticRootDiameter	282	resint_root-rs9594670	rs68004929	87487.5	0.799496779043142	VWA8	1	FALSE	FALSE	NA	NA	NA	NA	NA	NA	NA	rs9594670	1.297e-11	NA	NA	NA	432.938541470681	VCM_hybrid_2
chr13	42047447	42049646	15.835261	resint_root	AorticRootDiameter	282	resint_root-rs9594670	rs68004929	87461.5	0.797074018870723	VWA8	1	FALSE	FALSE	NA	NA	NA	NA	NA	NA	NA	rs9594670	1.297e-11	NA	NA	NA	131.628352386174	Mature_ventricular_fibroblasts
chr13	42047419	42049728	37.133639	resint_root	AorticRootDiameter	NA	resint_root-rs9594670	rs68004929	87488.5	0.795450113951023	VWA8	1	FALSE	FALSE	NA	NA	NA	NA	NA	NA	NA	rs9594670	1.297e-11	NA	NA	NA	456.098708272421	VCM_right_trabecular
chr13	42047418	42049447	24.518673	resint_root	AorticRootDiameter	NA	resint_root-rs9594670	rs68004929	87347.5	0.786619839896778	VWA8	1	FALSE	FALSE	NA	NA	NA	NA	NA	NA	NA	rs9594670	1.297e-11	NA	NA	NA	172.042819472974	Epicardial_mesothelial_ITLN1
chr13	42047449	42049439	19.386922	resint_root	AorticRootDiameter	282	resint_root-rs9594670	rs68004929	87359	0.785675840564478	VWA8	1	FALSE	FALSE	NA	NA	NA	NA	NA	NA	NA	rs9594670	1.297e-11	NA	NA	NA	124.107441661796	Aortic_endothelial_cells_1
chr13	42047405	42049702	45.008657	resint_root	AorticRootDiameter	NA	resint_root-rs9594670	rs68004929	87468.5	0.780053847793102	VWA8	1	FALSE	FALSE	core_conduction_program_1|core_conduction_program_5	166|250	0.154|0.113	NFIA|ESRRG	NA	NA	NA	rs9594670	1.297e-11	NA	NA	NA	383.894318627026	Transitional_PF_2
chr13	42047459	42049432	18.799356	resint_root	AorticRootDiameter	282	resint_root-rs9594670	rs68004929	87360.5	0.779563728722021	VWA8	1	FALSE	FALSE	NA	NA	NA	NA	NA	NA	NA	rs9594670	1.297e-11	NA	NA	NA	141.894300706198	Pericytes_1
chr13	42047441	42049458	30.829707	resint_root	AorticRootDiameter	282	resint_root-rs9594670	rs68004929	87364.5	0.778461545475216	VWA8	1	FALSE	FALSE	MuralCells_program_29	258	0.206	MEF2C	NA	NA	NA	rs9594670	1.297e-11	NA	NA	NA	244.115566528427	Pericytes_3
chr13	42047421	42049750	31.523668	resint_root	AorticRootDiameter	NA	resint_root-rs9594670	rs68004929	87500.5	0.776442648800771	VWA8	1	FALSE	FALSE	NA	NA	NA	NA	NA	NA	NA	rs9594670	1.297e-11	NA	NA	NA	427.413164019611	AV_valve_CM
chr13	42047422	42049718	33.900641	resint_root	AorticRootDiameter	NA	resint_root-rs9594670	rs68004929	87485	0.776166536542951	VWA8	1	FALSE	FALSE	VCM_program_3|VCM_program_1	171|250	0.248|0.143	BHLHE40,MEF2A,MXI1,NPAS2|NFYC	NA	NA	NA	rs9594670	1.297e-11	NA	NA	NA	727.37334458445	VCM_right_compact
chr13	42047466	42049438	23.30949	resint_root	AorticRootDiameter	282	resint_root-rs9594670	rs68004929	87367	0.77604802760833	VWA8	1	FALSE	FALSE	FB_program_21|VIC_program_27	199|182	0.181|0.116	ARID2,MEF2C,SMAD9|MEF2A,MEF2C,SMAD9,TBX5	NA	NA	NA	rs9594670	1.297e-11	NA	NA	NA	257.797147693445	VIC_3
chr13	42047445	42049882	23.557062	resint_root	AorticRootDiameter	282	resint_root-rs9594670	rs68004929	87578.5	0.775792103575407	VWA8	1	FALSE	FALSE	NA	NA	NA	NA	NA	NA	NA	rs9594670	1.297e-11	NA	NA	NA	227.826532438664	OFT_2
chr13	42047439	42049865	22.779684	resint_root	AorticRootDiameter	NA	resint_root-rs9594670	rs68004929	87567	0.77485145857071	VWA8	1	FALSE	FALSE	NA	NA	NA	NA	NA	NA	NA	rs9594670	1.297e-11	NA	NA	NA	337.791420973088	ACM_left_highTNNI_2
chr13	42047423	42049721	36.679417	resint_root	AorticRootDiameter	NA	resint_root-rs9594670	rs68004929	87487	0.773571063106346	VWA8	1	FALSE	FALSE	core_conduction_program_1|core_conduction_program_5	166|250	0.174|0.143	NFIA|ESRRG	NA	NA	NA	rs9594670	1.297e-11	NA	NA	NA	566.972554764216	PF_1
chr13	42047419	42049713	37.587862	resint_root	AorticRootDiameter	NA	resint_root-rs9594670	rs68004929	87481	0.772791027727339	VWA8	1	FALSE	FALSE	VCM_program_1	250	0.199	NFYC	NA	NA	NA	rs9594670	1.297e-11	NA	NA	NA	518.406013549709	VCM_hybrid_3
chr13	42047450	42048905	11.821737	resint_root	AorticRootDiameter	282	resint_root-rs9594670	rs68004929	87092.5	0.772478624267186	VWA8	1	FALSE	FALSE	VIC_program_27	182	0.12	MEF2A,MEF2C,SMAD9,TBX5	NA	NA	NA	rs9594670	1.297e-11	NA	NA	NA	218.674299504626	VIC_2
chr13	42047446	42049433	27.400468	resint_root	AorticRootDiameter	282	resint_root-rs9594670	rs68004929	87354.5	0.771473253533156	VWA8	1	FALSE	FALSE	VIC_program_23	150	0.23	GATA4,MEF2A,MEF2C,NFIB,TBX5	NA	NA	NA	rs9594670	1.297e-11	NA	NA	NA	264.397436615518	VIC_1
chr13	42047418	42049722	37.480986	resint_root	AorticRootDiameter	NA	resint_root-rs9594670	rs68004929	87485	0.766561791324729	VWA8	1	FALSE	FALSE	NA	NA	NA	NA	NA	NA	NA	rs9594670	1.297e-11	NA	NA	NA	550.798690890822	VCM_left_compact_3
chr13	42047476	42049687	16.374168	resint_root	AorticRootDiameter	NA	resint_root-rs9594670	rs68004929	87496.5	0.765167828934263	VWA8	1	FALSE	FALSE	NA	NA	NA	NA	NA	NA	NA	rs9594670	1.297e-11	NA	NA	NA	131.956842794176	Endocardial_cells_3
chr13	42047417	42049725	35.129715	resint_root	AorticRootDiameter	282	resint_root-rs9594670	rs68004929	87486	0.764968364021484	VWA8	1	FALSE	FALSE	VCM_program_3|VCM_program_1	171|250	0.156|0.123	BHLHE40,MEF2A,MXI1,NPAS2|NFYC	NA	NA	NA	rs9594670	1.297e-11	NA	NA	NA	687.935191608222	VCM_left_compact_2
chr13	42047426	42049722	30.559834	resint_root	AorticRootDiameter	282	resint_root-rs9594670	rs68004929	87489	0.764016207959391	VWA8	1	FALSE	FALSE	NA	NA	NA	NA	NA	NA	NA	rs9594670	1.297e-11	NA	NA	NA	446.131536735123	VCM_left_trabecular
chr13	42047470	42049922	26.48031	resint_root	AorticRootDiameter	282	resint_root-rs9594670	rs68004929	87611	0.758465657619611	VWA8	1	FALSE	FALSE	FB_program_21|VIC_program_27	199|182	0.466|0.141	ARID2,MEF2C,SMAD9|MEF2A,MEF2C,SMAD9,TBX5	NA	NA	NA	rs9594670	1.297e-11	NA	NA	NA	330.859046469279	VIC_5
chr13	42040775	42042145	11.046675	resint_root	AorticRootDiameter	282	resint_root-rs9594670	rs67646181	80375	0.75619795657395	VWA8	1	FALSE	FALSE	MuralCells_program_29	258	0.206	MEF2C	NA	NA	NA	rs9594670	1.297e-11	NA	NA	NA	244.115566528427	Pericytes_3
chr13	42047421	42049750	31.523668	resint_root	AorticRootDiameter	NA	resint_root-rs9594670	rs68004929	89455.5	0.752532018091465	DGKH	2	FALSE	FALSE	NA	NA	NA	NA	NA	NA	NA	rs9594670	1.297e-11	NA	NA	NA	365.37107938809	AV_valve_CM
chr13	42047442	42049706	21.865441	resint_root	AorticRootDiameter	NA	resint_root-rs9594670	rs68004929	87489	0.752273206920146	VWA8	1	FALSE	FALSE	NA	NA	NA	NA	NA	NA	NA	rs9594670	1.297e-11	NA	NA	NA	468.058966018716	ACM_left_hybrid
chr13	42047420	42049726	35.877847	resint_root	AorticRootDiameter	NA	resint_root-rs9594670	rs68004929	87488	0.750600804719358	VWA8	1	FALSE	FALSE	NA	NA	NA	NA	NA	NA	NA	rs9594670	1.297e-11	NA	NA	NA	666.045016427034	Transitional_VCM_to_conduction
chr13	42047433	42049708	21.345571	resint_root	AorticRootDiameter	NA	resint_root-rs9594670	rs68004929	87485.5	0.7498489210923	VWA8	1	FALSE	FALSE	NA	NA	NA	NA	NA	NA	NA	rs9594670	1.297e-11	NA	NA	NA	100.736741778616	Venous_endothelial_cells
chr13	42040739	42042142	6.857738	resint_root	AorticRootDiameter	NA	resint_root-rs9594670	rs67646181	80355.5	0.747893773606836	VWA8	1	FALSE	FALSE	NA	NA	NA	NA	NA	NA	NA	rs9594670	1.297e-11	NA	NA	NA	117.673114825246	Macrophages_2
chr13	42039929	42042169	35.343467	resint_root	AorticRootDiameter	282	resint_root-rs9594670	rs67646181	79964	0.747269430181943	VWA8	1	FALSE	FALSE	VCM_program_3|VCM_program_1	171|250	0.156|0.123	BHLHE40,MEF2A,MXI1,NPAS2|NFYC	NA	NA	NA	rs9594670	1.297e-11	NA	NA	NA	687.935191608222	VCM_left_compact_2
chr13	42047457	42049690	19.374015	resint_root	AorticRootDiameter	NA	resint_root-rs9594670	rs68004929	87488.5	0.745560601989674	VWA8	1	FALSE	FALSE	NA	NA	NA	NA	NA	NA	NA	rs9594670	1.297e-11	NA	NA	NA	157.960130262005	IF_valvular_endocardial_cells
chr13	42047410	42049723	26.137697	resint_root	AorticRootDiameter	NA	resint_root-rs9594670	rs68004929	87481.5	0.744719495304269	VWA8	1	FALSE	FALSE	NA	NA	NA	NA	NA	NA	NA	rs9594670	1.297e-11	NA	NA	NA	507.197343613165	ACM_right_lowTNNI_2
chr13	42047422	42049717	33.526575	resint_root	AorticRootDiameter	NA	resint_root-rs9594670	rs68004929	87484.5	0.741524790092805	VWA8	1	FALSE	FALSE	NA	NA	NA	NA	NA	NA	NA	rs9594670	1.297e-11	NA	NA	NA	556.882605393759	ACM_right_lowTNNI_3
chr13	42040906	42042134	8.910277	resint_root	AorticRootDiameter	282	resint_root-rs9594670	rs67646181	80435	0.740414431113832	VWA8	1	FALSE	FALSE	NA	NA	NA	NA	NA	NA	NA	rs9594670	1.297e-11	NA	NA	NA	195.245520164092	OFT_1
chr13	42047429	42049703	25.511207	resint_root	AorticRootDiameter	NA	resint_root-rs9594670	rs68004929	87481	0.739588577718004	VWA8	1	FALSE	FALSE	core_conduction_program_18	199	0.77	NA	NA	NA	NA	rs9594670	1.297e-11	NA	NA	NA	438.232962924074	AVN
chr13	42047493	42049869	19.648292	resint_root	AorticRootDiameter	NA	resint_root-rs9594670	rs68004929	87596	0.73462284638159	VWA8	1	FALSE	FALSE	NA	NA	NA	NA	NA	NA	NA	rs9594670	1.297e-11	NA	NA	NA	152.790098674743	Mature_arterial_endothelial_cells
chr13	42047423	42049703	33.954079	resint_root	AorticRootDiameter	NA	resint_root-rs9594670	rs68004929	87478	0.733828377917846	VWA8	1	FALSE	FALSE	ACM_program_12	143	0.308	NA	NA	NA	NA	rs9594670	1.297e-11	NA	NA	NA	448.756476644316	ACM_right_highTNNI_1
chr13	42047428	42049712	25.167615	resint_root	AorticRootDiameter	NA	resint_root-rs9594670	rs68004929	87485	0.733609575875159	VWA8	1	FALSE	FALSE	NA	NA	NA	NA	NA	NA	NA	rs9594670	1.297e-11	NA	NA	NA	383.473949997851	Transitional_AVN
chr13	42047420	42049694	30.893963	resint_root	AorticRootDiameter	NA	resint_root-rs9594670	rs68004929	87472	0.732419197733272	VWA8	1	FALSE	FALSE	ACM_program_12	143	0.131	NA	NA	NA	NA	rs9594670	1.297e-11	NA	NA	NA	550.686956851265	ACM_right_lowTNNI_1
chr13	42047415	42049707	31.709684	resint_root	AorticRootDiameter	NA	resint_root-rs9594670	rs68004929	87476	0.726091960289255	VWA8	1	FALSE	FALSE	NA	NA	NA	NA	NA	NA	NA	rs9594670	1.297e-11	NA	NA	NA	343.358505124656	ACM_right_highTNNI_2
chr13	42047429	42049718	38.015366	resint_root	AorticRootDiameter	NA	resint_root-rs9594670	rs68004929	87488.5	0.719270056420339	VWA8	1	FALSE	FALSE	NA	NA	NA	NA	NA	NA	NA	rs9594670	1.297e-11	NA	NA	NA	575.979816550697	Transitional_PF_1
chr13	42040817	42042141	6.023835	resint_root	AorticRootDiameter	282	resint_root-rs9594670	rs67646181	80394	0.713672766007239	VWA8	1	FALSE	FALSE	NA	NA	NA	NA	NA	NA	NA	rs9594670	1.297e-11	NA	NA	NA	138.854139276133	Fibroblast_like_3
chr13	42047446	42049674	18.45818	resint_root	AorticRootDiameter	282	resint_root-rs9594670	rs68004929	87475	0.710761077536118	VWA8	1	FALSE	FALSE	NA	NA	NA	NA	NA	NA	NA	rs9594670	1.297e-11	NA	NA	NA	138.929053431369	Atrial_fibroblasts
chr13	42047452	42049691	21.786805	resint_root	AorticRootDiameter	NA	resint_root-rs9594670	rs68004929	87486.5	0.704704005770612	VWA8	1	FALSE	FALSE	Endocardial_endothelial_program_12	191	0.104	BACH2,ERG,ETS1,ETS2,MEF2C,MEOX1,NR3C1,NR5A2,SOX7,TCF15	NA	NA	NA	rs9594670	1.297e-11	NA	NA	NA	163.592341474187	Pre_arterial_endothelial_cells_2
chr13	42040809	42042148	7.132703	resint_root	AorticRootDiameter	282	resint_root-rs9594670	rs67646181	80393.5	0.703077934913663	VWA8	1	FALSE	FALSE	NA	NA	NA	NA	NA	NA	NA	rs9594670	1.297e-11	NA	NA	NA	157.995736975145	Endocardial_cells_4
chr13	42047444	42049427	22.145035	resint_root	AorticRootDiameter	282	resint_root-rs9594670	rs68004929	87350.5	0.695285476023818	VWA8	1	FALSE	FALSE	VIC_program_27|VIC_program_23|FB_program_21	182|150|199	0.382|0.281|0.113	MEF2A,MEF2C,SMAD9,TBX5|GATA4,MEF2A,MEF2C,NFIB,TBX5|ARID2,MEF2C,SMAD9	NA	NA	NA	rs9594670	1.297e-11	NA	NA	NA	289.644118730709	VIC_4
chr13	42047471	42049658	20.632228	resint_root	AorticRootDiameter	NA	resint_root-rs9594670	rs68004929	87479.5	0.693172801899205	VWA8	1	FALSE	FALSE	NA	NA	NA	NA	NA	NA	NA	rs9594670	1.297e-11	NA	NA	NA	194.445964712284	Pre_arterial_endothelial_cells_1
chr13	42047477	42049674	20.906503	resint_root	AorticRootDiameter	NA	resint_root-rs9594670	rs68004929	87490.5	0.686116345327368	VWA8	1	FALSE	FALSE	Endocardial_endothelial_program_12	191	0.206	BACH2,ERG,ETS1,ETS2,MEF2C,MEOX1,NR3C1,NR5A2,SOX7,TCF15	NA	NA	NA	rs9594670	1.297e-11	NA	NA	NA	170.78191544692	Capillary_endothelial_cells_2
chr13	42040765	42042148	8.319794	resint_root	AorticRootDiameter	282	resint_root-rs9594670	rs67646181	80371.5	0.685095925637862	VWA8	1	FALSE	FALSE	VIC_program_23	150	0.23	GATA4,MEF2A,MEF2C,NFIB,TBX5	NA	NA	NA	rs9594670	1.297e-11	NA	NA	NA	264.397436615518	VIC_1
chr13	42040858	42042165	7.5098	resint_root	AorticRootDiameter	NA	resint_root-rs9594670	rs67646181	80426.5	0.680624793828392	VWA8	1	FALSE	FALSE	NA	NA	NA	NA	NA	NA	NA	rs9594670	1.297e-11	NA	NA	NA	383.473949997851	Transitional_AVN
chr13	42040915	42042164	5.263724	resint_root	AorticRootDiameter	282	resint_root-rs9594670	rs67646181	80454.5	0.672060328729513	VWA8	1	FALSE	FALSE	NA	NA	NA	NA	NA	NA	NA	rs9594670	1.297e-11	NA	NA	NA	184.863045863403	Fibroblast_like_2
chr13	42047763	42048703	6.241313	resint_root	AorticRootDiameter	282	resint_root-rs9594670	rs68004929	87148	0.668025354558894	VWA8	1	FALSE	FALSE	NA	NA	NA	NA	NA	NA	NA	rs9594670	1.297e-11	NA	NA	NA	173.930559572838	Fibroblast_like_1
chr13	42040765	42042168	10.033598	resint_root	AorticRootDiameter	NA	resint_root-rs9594670	rs67646181	80381.5	0.663705785710476	VWA8	1	FALSE	FALSE	NA	NA	NA	NA	NA	NA	NA	rs9594670	1.297e-11	NA	NA	NA	666.045016427034	Transitional_VCM_to_conduction
chr13	42040790	42041628	4.231808	resint_root	AorticRootDiameter	282	resint_root-rs9594670	rs67646181	80124	0.663484669079375	VWA8	1	FALSE	FALSE	NA	NA	NA	NA	NA	NA	NA	rs9594670	1.297e-11	NA	NA	NA	189.344293656789	OF_valvular_endocardial_cells
chr13	42040775	42041622	4.946119	resint_root	AorticRootDiameter	NA	resint_root-rs9594670	rs67646181	80113.5	0.65861972107435	VWA8	1	FALSE	FALSE	NA	NA	NA	NA	NA	NA	NA	rs9594670	1.297e-11	NA	NA	NA	134.493850931102	Endocardial_cells_1
chr13	42047723	42048684	6.662945	resint_root	AorticRootDiameter	282	resint_root-rs9594670	rs68004929	87118.5	0.654718265079046	VWA8	1	FALSE	FALSE	NA	NA	NA	NA	NA	NA	NA	rs9594670	1.297e-11	NA	NA	NA	184.863045863403	Fibroblast_like_2
chr13	42047449	42048251	5.150312	resint_root	AorticRootDiameter	282	resint_root-rs9594670	rs68004929	86765	0.65313351342023	VWA8	1	FALSE	FALSE	NA	NA	NA	NA	NA	NA	NA	rs9594670	1.297e-11	NA	NA	NA	138.854139276133	Fibroblast_like_3
chr13	42047454	42048289	5.884376	resint_root	AorticRootDiameter	282	resint_root-rs9594670	rs68004929	86786.5	0.651503926154204	VWA8	1	FALSE	FALSE	NA	NA	NA	NA	NA	NA	NA	rs9594670	1.297e-11	NA	NA	NA	157.995736975145	Endocardial_cells_4
chr13	42047422	42049730	30.893963	resint_root	AorticRootDiameter	NA	resint_root-rs9594670	rs68004929	87491	0.648744524046958	VWA8	1	FALSE	FALSE	VCM_program_3|VCM_program_1	171|250	0.121|0.11	BHLHE40,MEF2A,MXI1,NPAS2|NFYC	NA	NA	NA	rs9594670	1.297e-11	NA	NA	NA	456.06221675925	VCM_hybrid_1
chr13	42040815	42042168	9.887114	resint_root	AorticRootDiameter	NA	resint_root-rs9594670	rs67646181	80406.5	0.647219207998613	VWA8	1	FALSE	FALSE	VCM_program_1|VCM_program_3	250|171	0.17|0.119	NFYC|BHLHE40,MEF2A,MXI1,NPAS2	NA	NA	NA	rs9594670	1.297e-11	NA	NA	NA	736.72938523427	VCM_left_compact_1
chr13	42047464	42048726	9.147317	resint_root	AorticRootDiameter	NA	resint_root-rs9594670	rs68004929	87010	0.643804688804716	VWA8	1	FALSE	FALSE	NA	NA	NA	NA	NA	NA	NA	rs9594670	1.297e-11	NA	NA	NA	190.009091330945	Epicardial_derived_mesenchymal
chr13	42040845	42041639	5.008201	resint_root	AorticRootDiameter	NA	resint_root-rs9594670	rs67646181	80157	0.638459718047786	VWA8	1	FALSE	FALSE	NA	NA	NA	NA	NA	NA	NA	rs9594670	1.297e-11	NA	NA	NA	176.115482544461	Parasympathetic_neurons
chr13	42041125	42042170	8.592563	resint_root	AorticRootDiameter	282	resint_root-rs9594670	rs67646181	80562.5	0.637200608702269	VWA8	1	FALSE	FALSE	NA	NA	NA	NA	NA	NA	NA	rs9594670	1.297e-11	NA	NA	NA	432.938541470681	VCM_hybrid_2
chr13	42040825	42042170	9.18992	resint_root	AorticRootDiameter	282	resint_root-rs9594670	rs67646181	80412.5	0.63628418571286	VWA8	1	FALSE	FALSE	NA	NA	NA	NA	NA	NA	NA	rs9594670	1.297e-11	NA	NA	NA	446.131536735123	VCM_left_trabecular
chr13	42040840	42042129	6.678187	resint_root	AorticRootDiameter	282	resint_root-rs9594670	rs67646181	80399.5	0.621163757044935	VWA8	1	FALSE	FALSE	NA	NA	NA	NA	NA	NA	NA	rs9594670	1.297e-11	NA	NA	NA	173.930559572838	Fibroblast_like_1
chr13	42040841	42041655	6.438792	resint_root	AorticRootDiameter	282	resint_root-rs9594670	rs67646181	80163	0.619429019770817	VWA8	1	FALSE	FALSE	NA	NA	NA	NA	NA	NA	NA	rs9594670	1.297e-11	NA	NA	NA	227.826532438664	OFT_2
chr13	42047437	42048269	5.511411	resint_root	AorticRootDiameter	NA	resint_root-rs9594670	rs68004929	86768	0.617199609305501	VWA8	1	FALSE	FALSE	NA	NA	NA	NA	NA	NA	NA	rs9594670	1.297e-11	NA	NA	NA	219.09532823687	Atrial_septal_endocardial_cells
chr13	42040851	42042167	9.611424	resint_root	AorticRootDiameter	NA	resint_root-rs9594670	rs67646181	80424	0.614781042483016	VWA8	1	FALSE	FALSE	NA	NA	NA	NA	NA	NA	NA	rs9594670	1.297e-11	NA	NA	NA	456.098708272421	VCM_right_trabecular
chr13	42047433	42048327	6.630442	resint_root	AorticRootDiameter	282	resint_root-rs9594670	rs68004929	86795	0.599718203359732	VWA8	1	FALSE	FALSE	MuralCells_program_19	262	0.303	TBX5	NA	NA	NA	rs9594670	1.297e-11	NA	NA	NA	260.004065203085	SMC_1
chr13	42047449	42048249	5.513727	resint_root	AorticRootDiameter	282	resint_root-rs9594670	rs68004929	86764	0.597878433839495	VWA8	1	FALSE	FALSE	MuralCells_program_29|MuralCells_program_19	258|262	0.622|0.582	MEF2C|TBX5	NA	NA	NA	rs9594670	1.297e-11	NA	NA	NA	302.337947523149	SMC_2
chr13	42047418	42049727	40.108691	resint_root	AorticRootDiameter	282	resint_root-rs9594670	rs68004929	591167.5	0.592303564219463	RGCC	2	FALSE	FALSE	NA	NA	NA	NA	NA	NA	NA	rs9594670	1.297e-11	NA	NA	NA	2.97385331296737	VCM_hybrid_2
chr13	42040831	42041625	5.192689	resint_root	AorticRootDiameter	282	resint_root-rs9594670	rs67646181	80143	0.58834735713266	VWA8	1	FALSE	FALSE	VIC_program_27|VIC_program_23|FB_program_21	182|150|199	0.382|0.281|0.113	MEF2A,MEF2C,SMAD9,TBX5|GATA4,MEF2A,MEF2C,NFIB,TBX5|ARID2,MEF2C,SMAD9	NA	NA	NA	rs9594670	1.297e-11	NA	NA	NA	289.644118730709	VIC_4
chr13	42040764	42042170	11.009131	resint_root	AorticRootDiameter	NA	resint_root-rs9594670	rs67646181	80382	0.587124040966946	VWA8	1	FALSE	FALSE	NA	NA	NA	NA	NA	NA	NA	rs9594670	1.297e-11	NA	NA	NA	550.798690890822	VCM_left_compact_3
chr13	42040816	42041644	4.944095	resint_root	AorticRootDiameter	NA	resint_root-rs9594670	rs67646181	80145	0.58440905503965	VWA8	1	FALSE	FALSE	NA	NA	NA	NA	NA	NA	NA	rs9594670	1.297e-11	NA	NA	NA	152.790098674743	Mature_arterial_endothelial_cells
chr13	42047464	42048277	4.45835	resint_root	AorticRootDiameter	282	resint_root-rs9594670	rs68004929	86785.5	0.584212684295715	VWA8	1	FALSE	FALSE	NA	NA	NA	NA	NA	NA	NA	rs9594670	1.297e-11	NA	NA	NA	189.344293656789	OF_valvular_endocardial_cells
chr13	42040844	42041624	5.700298	resint_root	AorticRootDiameter	NA	resint_root-rs9594670	rs67646181	80149	0.564300897997187	VWA8	1	FALSE	FALSE	VCM_program_1	250	0.199	NFYC	NA	NA	NA	rs9594670	1.297e-11	NA	NA	NA	518.406013549709	VCM_hybrid_3
chr13	42047427	42048327	7.068872	resint_root	AorticRootDiameter	282	resint_root-rs9594670	rs68004929	86792	0.562681831009651	VWA8	1	FALSE	FALSE	NA	NA	NA	NA	NA	NA	NA	rs9594670	1.297e-11	NA	NA	NA	494.634821221649	Transitional_His_bundle
chr13	42041123	42041623	3.595696	resint_root	AorticRootDiameter	282	resint_root-rs9594670	rs67646181	80288	0.553496808872433	VWA8	1	FALSE	FALSE	MuralCells_program_19	262	0.303	TBX5	NA	NA	NA	rs9594670	1.297e-11	NA	NA	NA	260.004065203085	SMC_1
chr13	42047459	42047959	4.707103	resint_root	AorticRootDiameter	NA	resint_root-rs9594670	rs68004929	86624	0.552409582499812	VWA8	1	FALSE	FALSE	NA	NA	NA	NA	NA	NA	NA	rs9594670	1.297e-11	NA	NA	NA	130.247398434219	Endocardial_to_endothelial_transition
chr13	42047418	42048322	7.374933	resint_root	AorticRootDiameter	NA	resint_root-rs9594670	rs68004929	86785	0.539683070186543	VWA8	1	FALSE	FALSE	VCM_program_1|VCM_program_3	250|171	0.17|0.119	NFYC|BHLHE40,MEF2A,MXI1,NPAS2	NA	NA	NA	rs9594670	1.297e-11	NA	NA	NA	736.72938523427	VCM_left_compact_1
chr13	42040792	42041634	4.89497	resint_root	AorticRootDiameter	282	resint_root-rs9594670	rs67646181	80128	0.533554982787643	VWA8	1	FALSE	FALSE	VIC_program_27	182	0.12	MEF2A,MEF2C,SMAD9,TBX5	NA	NA	NA	rs9594670	1.297e-11	NA	NA	NA	218.674299504626	VIC_2
chr13	42040847	42041634	5.777215	resint_root	AorticRootDiameter	NA	resint_root-rs9594670	rs67646181	80155.5	0.528877405509163	VWA8	1	FALSE	FALSE	core_conduction_program_1|core_conduction_program_5	166|250	0.174|0.143	NFIA|ESRRG	NA	NA	NA	rs9594670	1.297e-11	NA	NA	NA	566.972554764216	PF_1
chr13	42040841	42042171	8.689554	resint_root	AorticRootDiameter	NA	resint_root-rs9594670	rs67646181	80421	0.527247952320451	VWA8	1	FALSE	FALSE	VCM_program_3|VCM_program_1	171|250	0.121|0.11	BHLHE40,MEF2A,MXI1,NPAS2|NFYC	NA	NA	NA	rs9594670	1.297e-11	NA	NA	NA	456.06221675925	VCM_hybrid_1
chr13	42040850	42041619	5.797938	resint_root	AorticRootDiameter	NA	resint_root-rs9594670	rs67646181	80149.5	0.520968360755983	VWA8	1	FALSE	FALSE	ACM_program_12	143	0.131	NA	NA	NA	NA	rs9594670	1.297e-11	NA	NA	NA	550.686956851265	ACM_right_lowTNNI_1
chr13	42047435	42048190	4.490382	resint_root	AorticRootDiameter	282	resint_root-rs9594670	rs68004929	86727.5	0.510816991890142	VWA8	1	FALSE	FALSE	NA	NA	NA	NA	NA	NA	NA	rs9594670	1.297e-11	NA	NA	NA	195.245520164092	OFT_1
chr13	42047436	42048330	5.614871	resint_root	AorticRootDiameter	NA	resint_root-rs9594670	rs68004929	86798	0.495102003978024	VWA8	1	FALSE	FALSE	NA	NA	NA	NA	NA	NA	NA	rs9594670	1.297e-11	NA	NA	NA	417.296054885764	SAN
chr13	42040764	42041635	5.776469	resint_root	AorticRootDiameter	NA	resint_root-rs9594670	rs67646181	80114.5	0.49098583006295	VWA8	1	FALSE	FALSE	ACM_program_12	143	0.308	NA	NA	NA	NA	rs9594670	1.297e-11	NA	NA	NA	448.756476644316	ACM_right_highTNNI_1
chr13	42047397	42048322	7.472307	resint_root	AorticRootDiameter	NA	resint_root-rs9594670	rs68004929	86774.5	0.48848404503084	VWA8	1	FALSE	FALSE	core_conduction_program_1|core_conduction_program_5	166|250	0.62|0.457	NFIA|ESRRG	NA	NA	NA	rs9594670	1.297e-11	NA	NA	NA	646.991428588934	PF_2
chr13	42047444	42048299	4.294186	resint_root	AorticRootDiameter	NA	resint_root-rs9594670	rs68004929	86786.5	0.470539357044891	VWA8	1	FALSE	FALSE	NA	NA	NA	NA	NA	NA	NA	rs9594670	1.297e-11	NA	NA	NA	257.279194311595	Neural_crest_cells
chr13	42040765	42041631	5.1576	resint_root	AorticRootDiameter	NA	resint_root-rs9594670	rs67646181	80113	0.45851224992288	VWA8	1	FALSE	FALSE	core_conduction_program_1|core_conduction_program_5	166|250	0.62|0.457	NFIA|ESRRG	NA	NA	NA	rs9594670	1.297e-11	NA	NA	NA	646.991428588934	PF_2
chr13	42047472	42048278	6.976126	resint_root	AorticRootDiameter	NA	resint_root-rs9594670	rs68004929	86790	0.446881662214597	VWA8	1	FALSE	FALSE	Endocardial_endothelial_program_12	191	0.494	BACH2,ERG,ETS1,ETS2,MEF2C,MEOX1,NR3C1,NR5A2,SOX7,TCF15	NA	NA	NA	rs9594670	1.297e-11	NA	NA	NA	243.506026088599	Capillary_endothelial_cells_1
chr13	42047419	42049728	37.133639	resint_root	AorticRootDiameter	NA	resint_root-rs9594670	rs68004929	223578.5	0.443692285507012	AKAP11	2	FALSE	FALSE	NA	NA	NA	NA	NA	NA	NA	rs9594670	1.297e-11	NA	NA	NA	63.8632768814831	VCM_right_trabecular
chr13	42047422	42048327	5.075275	resint_root	AorticRootDiameter	NA	resint_root-rs9594670	rs68004929	86789.5	0.431104724455086	VWA8	1	FALSE	FALSE	NA	NA	NA	NA	NA	NA	NA	rs9594670	1.297e-11	NA	NA	NA	493.626127392954	ACM_left_lowTNNI
chr13	42047758	42048258	1.801565	resint_root	AorticRootDiameter	NA	resint_root-rs9594670	rs68004929	86923	0.430051166409167	VWA8	1	FALSE	FALSE	NA	NA	NA	NA	NA	NA	NA	rs9594670	1.297e-11	NA	NA	NA	117.673114825246	Macrophages_2
chr13	42047441	42049458	30.829707	resint_root	AorticRootDiameter	282	resint_root-rs9594670	rs68004929	591044.5	0.411137118618115	RGCC	2	FALSE	FALSE	NA	NA	NA	NA	NA	NA	NA	rs9594670	1.297e-11	NA	NA	NA	2.77404052873213	Pericytes_3
chr13	42040874	42041623	5.483615	resint_root	AorticRootDiameter	NA	resint_root-rs9594670	rs67646181	80163.5	0.408273895684674	VWA8	1	FALSE	FALSE	NA	NA	NA	NA	NA	NA	NA	rs9594670	1.297e-11	NA	NA	NA	575.979816550697	Transitional_PF_1
chr13	42039956	42041625	25.331559	resint_root	AorticRootDiameter	282	resint_root-rs9594670	rs67646181	583385.5	0.403744672996821	RGCC	2	FALSE	FALSE	NA	NA	NA	NA	NA	NA	NA	rs9594670	1.297e-11	NA	NA	NA	2.35835402835786	Pericytes_1
chr13	42041119	42041619	3.370326	resint_root	AorticRootDiameter	NA	resint_root-rs9594670	rs67646181	80284	0.399171658856389	VWA8	1	FALSE	FALSE	core_conduction_program_18	199	0.77	NA	NA	NA	NA	rs9594670	1.297e-11	NA	NA	NA	438.232962924074	AVN
chr13	42041125	42041625	4.132831	resint_root	AorticRootDiameter	282	resint_root-rs9594670	rs67646181	80290	0.397595493849871	VWA8	1	FALSE	FALSE	NA	NA	NA	NA	NA	NA	NA	rs9594670	1.297e-11	NA	NA	NA	494.634821221649	Transitional_His_bundle
chr13	42039956	42041627	37.961928	resint_root	AorticRootDiameter	NA	resint_root-rs9594670	rs67646181	231360.5	0.397585244000611	AKAP11	2	FALSE	FALSE	NA	NA	NA	NA	NA	NA	NA	rs9594670	1.297e-11	NA	NA	NA	59.6773243272522	His_bundle
chr13	42047461	42049430	25.304235	resint_root	AorticRootDiameter	NA	resint_root-rs9594670	rs68004929	591040.5	0.389515222133066	RGCC	2	FALSE	FALSE	NA	NA	NA	NA	NA	NA	NA	rs9594670	1.297e-11	NA	NA	NA	2.35732630764373	Pericytes_2
chr13	42047431	42048320	3.583536	resint_root	AorticRootDiameter	NA	resint_root-rs9594670	rs68004929	86790.5	0.385732902883482	VWA8	1	FALSE	FALSE	ACM_program_12	143	0.163	NA	NA	NA	NA	rs9594670	1.297e-11	NA	NA	NA	370.403987746734	ACM_left_highTNNI_1
chr13	42047420	42047920	2.786596	resint_root	AorticRootDiameter	NA	resint_root-rs9594670	rs68004929	86585	0.380578073272378	VWA8	1	FALSE	FALSE	NA	NA	NA	NA	NA	NA	NA	rs9594670	1.297e-11	NA	NA	NA	176.115482544461	Parasympathetic_neurons
chr13	42040858	42041633	4.481941	resint_root	AorticRootDiameter	NA	resint_root-rs9594670	rs67646181	80160.5	0.371172883988691	VWA8	1	FALSE	FALSE	NA	NA	NA	NA	NA	NA	NA	rs9594670	1.297e-11	NA	NA	NA	343.358505124656	ACM_right_highTNNI_2
chr13	42041487	42042141	3.000739	resint_root	AorticRootDiameter	NA	resint_root-rs9594670	rs67646181	80729	0.361901350278386	VWA8	1	FALSE	FALSE	NA	NA	NA	NA	NA	NA	NA	rs9594670	1.297e-11	NA	NA	NA	257.279194311595	Neural_crest_cells
chr13	42040858	42041634	2.790411	resint_root	AorticRootDiameter	NA	resint_root-rs9594670	rs67646181	80161	0.354020341128896	VWA8	1	FALSE	FALSE	NA	NA	NA	NA	NA	NA	NA	rs9594670	1.297e-11	NA	NA	NA	337.791420973088	ACM_left_highTNNI_2
chr13	42047425	42048266	3.686025	resint_root	AorticRootDiameter	NA	resint_root-rs9594670	rs68004929	86760.5	0.351861026318825	VWA8	1	FALSE	FALSE	NA	NA	NA	NA	NA	NA	NA	rs9594670	1.297e-11	NA	NA	NA	336.734335771069	Transitional_SAN
chr13	42047429	42049718	38.015366	resint_root	AorticRootDiameter	NA	resint_root-rs9594670	rs68004929	223578.5	0.35023071343635	AKAP11	2	FALSE	FALSE	NA	NA	NA	NA	NA	NA	NA	rs9594670	1.297e-11	NA	NA	NA	40.5279367656828	Transitional_PF_1
chr13	42047419	42049713	37.587862	resint_root	AorticRootDiameter	NA	resint_root-rs9594670	rs68004929	223586	0.337402516120937	AKAP11	2	FALSE	FALSE	NA	NA	NA	NA	NA	NA	NA	rs9594670	1.297e-11	NA	NA	NA	39.9160483891793	VCM_hybrid_3
chr13	42041137	42041637	2.588686	resint_root	AorticRootDiameter	NA	resint_root-rs9594670	rs67646181	80302	0.334463579551867	VWA8	1	FALSE	FALSE	NA	NA	NA	NA	NA	NA	NA	rs9594670	1.297e-11	NA	NA	NA	336.734335771069	Transitional_SAN
chr13	42039922	42041634	25.716774	resint_root	AorticRootDiameter	NA	resint_root-rs9594670	rs67646181	729574	0.331669013274537	NAA16	2	FALSE	FALSE	NA	NA	NA	NA	NA	NA	NA	rs9594670	1.297e-11	NA	NA	NA	102.921304276341	ACM_left_hybrid
chr13	42047405	42049702	45.008657	resint_root	AorticRootDiameter	NA	resint_root-rs9594670	rs68004929	223598.5	0.330229057061985	AKAP11	2	FALSE	FALSE	NA	NA	NA	NA	NA	NA	NA	rs9594670	1.297e-11	NA	NA	NA	53.8018381215958	Transitional_PF_2
chr13	42040851	42041633	3.468286	resint_root	AorticRootDiameter	NA	resint_root-rs9594670	rs67646181	80157	0.326032728785238	VWA8	1	FALSE	FALSE	ACM_program_12	143	0.163	NA	NA	NA	NA	rs9594670	1.297e-11	NA	NA	NA	370.403987746734	ACM_left_highTNNI_1
chr13	42040775	42042145	11.046675	resint_root	AorticRootDiameter	282	resint_root-rs9594670	rs67646181	584055	0.303533148930109	RGCC	2	FALSE	FALSE	NA	NA	NA	NA	NA	NA	NA	rs9594670	1.297e-11	NA	NA	NA	2.77404052873213	Pericytes_3
chr13	42039926	42041620	26.470521	resint_root	AorticRootDiameter	NA	resint_root-rs9594670	rs67646181	729569	0.300523965910908	NAA16	2	FALSE	FALSE	NA	NA	NA	NA	NA	NA	NA	rs9594670	1.297e-11	NA	NA	NA	105.622460714677	Epicardial_mesothelial_PRG4
chr13	42041125	42042170	8.592563	resint_root	AorticRootDiameter	282	resint_root-rs9594670	rs67646181	584242.5	0.296743024149489	RGCC	2	FALSE	FALSE	NA	NA	NA	NA	NA	NA	NA	rs9594670	1.297e-11	NA	NA	NA	2.97385331296737	VCM_hybrid_2
chr13	42040840	42042129	6.678187	resint_root	AorticRootDiameter	282	resint_root-rs9594670	rs67646181	584079.5	0.295786457784861	RGCC	2	FALSE	FALSE	VIC_program_25	182	0.16	MEF2A	NA	NA	NA	rs9594670	1.297e-11	NA	NA	NA	7.08299519478353	Fibroblast_like_1
chr13	42047426	42049722	30.559834	resint_root	AorticRootDiameter	282	resint_root-rs9594670	rs68004929	223578	0.291599973449014	AKAP11	2	FALSE	FALSE	NA	NA	NA	NA	NA	NA	NA	rs9594670	1.297e-11	NA	NA	NA	29.4104813493017	VCM_left_trabecular
chr13	42047429	42048201	1.814093	resint_root	AorticRootDiameter	NA	resint_root-rs9594670	rs68004929	86730	0.291283669060137	VWA8	1	FALSE	FALSE	NA	NA	NA	NA	NA	NA	NA	rs9594670	1.297e-11	NA	NA	NA	147.900483888721	Macrophages_1
chr13	42047464	42048726	9.147317	resint_root	AorticRootDiameter	NA	resint_root-rs9594670	rs68004929	590690	0.290829008611704	RGCC	2	FALSE	FALSE	Epicardial_program_18	284	0.723	NA	NA	NA	NA	rs9594670	1.297e-11	NA	NA	NA	6.58991068199809	Epicardial_derived_mesenchymal
chr13	42047418	42049722	37.480986	resint_root	AorticRootDiameter	NA	resint_root-rs9594670	rs68004929	223582	0.278574237254893	AKAP11	2	FALSE	FALSE	NA	NA	NA	NA	NA	NA	NA	rs9594670	1.297e-11	NA	NA	NA	27.9704687733666	VCM_left_compact_3
chr13	42039929	42042169	35.343467	resint_root	AorticRootDiameter	282	resint_root-rs9594670	rs67646181	231103	0.277511647524334	AKAP11	2	FALSE	FALSE	NA	NA	NA	NA	NA	NA	NA	rs9594670	1.297e-11	NA	NA	NA	28.3188021521001	VCM_left_compact_2
chr13	42041129	42041629	2.765021	resint_root	AorticRootDiameter	NA	resint_root-rs9594670	rs67646181	80294	0.276397753979886	VWA8	1	FALSE	FALSE	core_conduction_program_1|core_conduction_program_5	166|250	0.154|0.113	NFIA|ESRRG	NA	NA	NA	rs9594670	1.297e-11	NA	NA	NA	383.894318627026	Transitional_PF_2
chr13	42047422	42049730	30.893963	resint_root	AorticRootDiameter	NA	resint_root-rs9594670	rs68004929	223576	0.267453846901638	AKAP11	2	FALSE	FALSE	NA	NA	NA	NA	NA	NA	NA	rs9594670	1.297e-11	NA	NA	NA	45.5762432818987	VCM_hybrid_1
chr13	42047461	42049877	21.004458	resint_root	AorticRootDiameter	NA	resint_root-rs9594670	rs68004929	591264	0.262975464186851	RGCC	2	FALSE	FALSE	NA	NA	NA	NA	NA	NA	NA	rs9594670	1.297e-11	NA	NA	NA	2.62161726170679	Lymphatic_endothelial_cells
chr13	42047437	42048269	5.511411	resint_root	AorticRootDiameter	NA	resint_root-rs9594670	rs68004929	590448	0.260165496824752	RGCC	2	FALSE	FALSE	NA	NA	NA	NA	NA	NA	NA	rs9594670	1.297e-11	NA	NA	NA	1.40445723228763	Atrial_septal_endocardial_cells
chr13	42047417	42049725	35.129715	resint_root	AorticRootDiameter	282	resint_root-rs9594670	rs68004929	223581	0.250544108294239	AKAP11	2	FALSE	FALSE	NA	NA	NA	NA	NA	NA	NA	rs9594670	1.297e-11	NA	NA	NA	28.3188021521001	VCM_left_compact_2
chr13	42039536	42041630	24.880715	resint_root	AorticRootDiameter	282	resint_root-rs9594670	rs67646181	729379	0.248839896211294	NAA16	2	FALSE	FALSE	NA	NA	NA	NA	NA	NA	NA	rs9594670	1.297e-11	NA	NA	NA	84.8380243757201	Aortic_endothelial_cells_1
chr13	42047446	42049674	18.45818	resint_root	AorticRootDiameter	282	resint_root-rs9594670	rs68004929	591155	0.248167535761026	RGCC	2	FALSE	FALSE	NA	NA	NA	NA	NA	NA	NA	rs9594670	1.297e-11	NA	NA	NA	2.53462355176957	Atrial_fibroblasts
chr13	42047422	42049718	33.900641	resint_root	AorticRootDiameter	NA	resint_root-rs9594670	rs68004929	223582	0.247259491493625	AKAP11	2	FALSE	FALSE	NA	NA	NA	NA	NA	NA	NA	rs9594670	1.297e-11	NA	NA	NA	27.7470674945939	VCM_right_compact
chr13	42039917	42041628	25.119799	resint_root	AorticRootDiameter	NA	resint_root-rs9594670	rs67646181	729568.5	0.242707797980538	NAA16	2	FALSE	FALSE	NA	NA	NA	NA	NA	NA	NA	rs9594670	1.297e-11	NA	NA	NA	95.2041643421532	Epicardial_mesothelial_ITLN1
chr13	42039923	42042164	36.732855	resint_root	AorticRootDiameter	NA	resint_root-rs9594670	rs67646181	231108.5	0.242159135644257	AKAP11	2	FALSE	FALSE	NA	NA	NA	NA	NA	NA	NA	rs9594670	1.297e-11	NA	NA	NA	27.7470674945939	VCM_right_compact
chr13	42047763	42048703	6.241313	resint_root	AorticRootDiameter	282	resint_root-rs9594670	rs68004929	590828	0.230660153771785	RGCC	2	FALSE	FALSE	VIC_program_25	182	0.16	MEF2A	NA	NA	NA	rs9594670	1.297e-11	NA	NA	NA	7.08299519478353	Fibroblast_like_1
chr13	42047445	42049882	23.557062	resint_root	AorticRootDiameter	282	resint_root-rs9594670	rs68004929	591258.5	0.22848401553941	RGCC	2	FALSE	FALSE	NA	NA	NA	NA	NA	NA	NA	rs9594670	1.297e-11	NA	NA	NA	9.52329556817569	OFT_2
chr13	42040841	42042171	8.689554	resint_root	AorticRootDiameter	NA	resint_root-rs9594670	rs67646181	230646	0.224308131345208	AKAP11	2	FALSE	FALSE	NA	NA	NA	NA	NA	NA	NA	rs9594670	1.297e-11	NA	NA	NA	45.5762432818987	VCM_hybrid_1
chr13	42040815	42042168	9.887114	resint_root	AorticRootDiameter	NA	resint_root-rs9594670	rs67646181	230660.5	0.219992700496958	AKAP11	2	FALSE	FALSE	NA	NA	NA	NA	NA	NA	NA	rs9594670	1.297e-11	NA	NA	NA	25.5461065192817	VCM_left_compact_1
chr13	42040845	42041639	5.008201	resint_root	AorticRootDiameter	NA	resint_root-rs9594670	rs67646181	583837	0.215772076884244	RGCC	2	FALSE	FALSE	NA	NA	NA	NA	NA	NA	NA	rs9594670	1.297e-11	NA	NA	NA	1.36700245183281	Parasympathetic_neurons
chr13	42047432	42047932	1.147133	resint_root	AorticRootDiameter	282	resint_root-rs9594670	rs68004929	86597	0.21381063791772	VWA8	1	FALSE	FALSE	NA	NA	NA	NA	NA	NA	NA	rs9594670	1.297e-11	NA	NA	NA	109.397706491867	OFT_3
chr13	42047420	42049726	35.877847	resint_root	AorticRootDiameter	NA	resint_root-rs9594670	rs68004929	223579	0.208696495439572	AKAP11	2	FALSE	FALSE	NA	NA	NA	NA	NA	NA	NA	rs9594670	1.297e-11	NA	NA	NA	33.0986993716194	Transitional_VCM_to_conduction
chr13	42047423	42049703	33.954079	resint_root	AorticRootDiameter	NA	resint_root-rs9594670	rs68004929	737359	0.204317825641039	NAA16	2	FALSE	FALSE	NA	NA	NA	NA	NA	NA	NA	rs9594670	1.297e-11	NA	NA	NA	85.481360816142	ACM_right_highTNNI_1
chr13	42047423	42049721	36.679417	resint_root	AorticRootDiameter	NA	resint_root-rs9594670	rs68004929	223580	0.194320099613579	AKAP11	2	FALSE	FALSE	NA	NA	NA	NA	NA	NA	NA	rs9594670	1.297e-11	NA	NA	NA	39.7325165164412	PF_1
chr13	42047426	42048908	10.077297	resint_root	AorticRootDiameter	282	resint_root-rs9594670	rs68004929	590762	0.191765619562343	RGCC	2	FALSE	FALSE	NA	NA	NA	NA	NA	NA	NA	rs9594670	1.297e-11	NA	NA	NA	4.76313552690794	Cardiac_fibroblast_progenitors
chr13	42047450	42048905	11.821737	resint_root	AorticRootDiameter	282	resint_root-rs9594670	rs68004929	590772.5	0.190116983924716	RGCC	2	FALSE	FALSE	NA	NA	NA	NA	NA	NA	NA	rs9594670	1.297e-11	NA	NA	NA	7.6493508433045	VIC_2
chr13	42039920	42042155	28.208079	resint_root	AorticRootDiameter	NA	resint_root-rs9594670	rs67646181	231114.5	0.177607986675163	AKAP11	2	FALSE	FALSE	NA	NA	NA	NA	NA	NA	NA	rs9594670	1.297e-11	NA	NA	NA	56.4380478212877	ACM_left_lowTNNI
chr13	42040825	42042170	9.18992	resint_root	AorticRootDiameter	282	resint_root-rs9594670	rs67646181	230654.5	0.175112261775114	AKAP11	2	FALSE	FALSE	NA	NA	NA	NA	NA	NA	NA	rs9594670	1.297e-11	NA	NA	NA	29.4104813493017	VCM_left_trabecular
chr13	42047723	42048684	6.662945	resint_root	AorticRootDiameter	282	resint_root-rs9594670	rs68004929	590798.5	0.174702909658093	RGCC	2	FALSE	FALSE	NA	NA	NA	NA	NA	NA	NA	rs9594670	1.297e-11	NA	NA	NA	1.99072719273623	Fibroblast_like_2
chr4	145824328	145824828	1.068947	resint_root	AorticRootDiameter	NA	resint_root-rs9790518	rs9790518	114382	0.187470283361999	ZNF827	1	FALSE	FALSE	NA	NA	NA	NA	NA	NA	NA	rs9790518	1.3e-08	1.3e-08	NA	NA	8.05367325800166	Macrophages_2
chr3	37016882	37018132	16.748359	resint_root	AorticRootDiameter	NA	resint_root-rs9832138	rs4647277	225683	0.347496548729145	GOLGA4	1	FALSE	FALSE	VCM_program_3	54	0.119	BHLHE40,MEF2A,MXI1,NPAS2	NA	NA	NA	rs9832138	7.69e-22	1.099e-20	NA	NA	469.411030649992	VCM_left_compact_1
chr3	37016877	37018135	18.574299	resint_root	AorticRootDiameter	NA	resint_root-rs9832138	rs4647277	24202	0.340694579173975	EPM2AIP1	1	FALSE	FALSE	NA	NA	NA	NA	NA	NA	NA	rs9832138	7.69e-22	1.099e-20	NA	NA	104.841623778399	VCM_right_compact
chr3	37016877	37018135	18.574299	resint_root	AorticRootDiameter	NA	resint_root-rs9832138	rs4647277	225684	0.327234902456571	GOLGA4	2	FALSE	FALSE	VCM_program_11|VCM_program_3	290|54	0.366|0.248	ATF3,CREB5,MXI1,NPAS2|BHLHE40,MEF2A,MXI1,NPAS2	NA	NA	NA	rs9832138	7.69e-22	1.099e-20	NA	NA	532.29501346089	VCM_right_compact
chr3	37016882	37018132	16.748359	resint_root	AorticRootDiameter	NA	resint_root-rs9832138	rs4647277	24203	0.296320355676596	EPM2AIP1	2	FALSE	FALSE	NA	NA	NA	NA	NA	NA	NA	rs9832138	7.69e-22	1.099e-20	NA	NA	102.756116815644	VCM_left_compact_1
chr3	37016886	37018133	16.741198	resint_root	AorticRootDiameter	NA	resint_root-rs9832138	rs4647277	225680.5	0.289764526238032	GOLGA4	1	FALSE	FALSE	VCM_program_11	290	0.181	ATF3,CREB5,MXI1,NPAS2	NA	NA	NA	rs9832138	7.69e-22	1.099e-20	NA	NA	592.283942741229	VCM_left_compact_3
chr3	37016886	37018133	16.741198	resint_root	AorticRootDiameter	NA	resint_root-rs9832138	rs4647277	24205.5	0.285789550861747	EPM2AIP1	2	FALSE	FALSE	NA	NA	NA	NA	NA	NA	NA	rs9832138	7.69e-22	1.099e-20	NA	NA	118.924388637831	VCM_left_compact_3
chr3	37016865	37018130	17.457353	resint_root	AorticRootDiameter	NA	resint_root-rs9832138	rs4647277	24193.5	0.27138260606066	EPM2AIP1	1	FALSE	FALSE	NA	NA	NA	NA	NA	NA	NA	rs9832138	7.69e-22	1.099e-20	NA	NA	117.66507439676	Transitional_VCM_to_conduction
chr3	37016867	37017367	8.406806	resint_root	AorticRootDiameter	NA	resint_root-rs9832138	rs4647277	226073	0.244167109270552	GOLGA4	1	FALSE	FALSE	NA	NA	NA	NA	NA	NA	NA	rs9832138	7.69e-22	1.099e-20	NA	NA	370.440518168882	VCM_hybrid_3
chr3	37016865	37018130	17.457353	resint_root	AorticRootDiameter	NA	resint_root-rs9832138	rs4647277	225692.5	0.239401975179215	GOLGA4	2	FALSE	FALSE	NA	NA	NA	NA	NA	NA	NA	rs9832138	7.69e-22	1.099e-20	NA	NA	467.699549227296	Transitional_VCM_to_conduction
chr3	37016843	37017343	11.403815	resint_root	AorticRootDiameter	282	resint_root-rs9832138	rs4647277	23789	0.213210823013002	EPM2AIP1	1	FALSE	FALSE	NA	NA	NA	NA	NA	NA	NA	rs9832138	7.69e-22	1.099e-20	NA	NA	104.040149618387	VCM_left_compact_2
chr3	37016880	37017380	11.25963	resint_root	AorticRootDiameter	NA	resint_root-rs9832138	rs4647277	226060	0.207035987286336	GOLGA4	1	FALSE	FALSE	VCM_program_11|VCM_program_3	290|54	0.158|0.121	ATF3,CREB5,MXI1,NPAS2|BHLHE40,MEF2A,MXI1,NPAS2	NA	NA	NA	rs9832138	7.69e-22	1.099e-20	NA	NA	428.35491318943	VCM_hybrid_1
chr3	37016829	37017329	10.020673	resint_root	AorticRootDiameter	282	resint_root-rs9832138	rs4647277	23775	0.206946511398641	EPM2AIP1	1	FALSE	FALSE	NA	NA	NA	NA	NA	NA	NA	rs9832138	7.69e-22	1.099e-20	NA	NA	99.3411907038548	VCM_left_trabecular
chr3	37016880	37017380	11.25963	resint_root	AorticRootDiameter	NA	resint_root-rs9832138	rs4647277	23826	0.195033258224646	EPM2AIP1	2	FALSE	FALSE	NA	NA	NA	NA	NA	NA	NA	rs9832138	7.69e-22	1.099e-20	NA	NA	112.219121638687	VCM_hybrid_1
chr3	37016843	37017343	11.403815	resint_root	AorticRootDiameter	282	resint_root-rs9832138	rs4647277	226097	0.192598959314119	GOLGA4	2	FALSE	FALSE	VCM_program_3	54	0.156	BHLHE40,MEF2A,MXI1,NPAS2	NA	NA	NA	rs9832138	7.69e-22	1.099e-20	NA	NA	473.826024957701	VCM_left_compact_2
chr3	37016898	37017398	9.937584	resint_root	AorticRootDiameter	NA	resint_root-rs9832138	rs4647277	23844	0.184219744106512	EPM2AIP1	1	FALSE	FALSE	NA	NA	NA	NA	NA	NA	NA	rs9832138	7.69e-22	1.099e-20	NA	NA	147.705994327518	VCM_right_trabecular
chr3	37016861	37017361	10.234244	resint_root	AorticRootDiameter	282	resint_root-rs9832138	rs4647277	226079	0.179838734430387	GOLGA4	1	FALSE	FALSE	NA	NA	NA	NA	NA	NA	NA	rs9832138	7.69e-22	1.099e-20	NA	NA	404.550682754068	VCM_hybrid_2
chr3	37016829	37017329	10.020673	resint_root	AorticRootDiameter	282	resint_root-rs9832138	rs4647277	226111	0.178369709614717	GOLGA4	2	FALSE	FALSE	NA	NA	NA	NA	NA	NA	NA	rs9832138	7.69e-22	1.099e-20	NA	NA	385.780015114797	VCM_left_trabecular
chr3	37016867	37017367	8.406806	resint_root	AorticRootDiameter	NA	resint_root-rs9832138	rs4647277	159243	0.177459550607112	LRRFIP2	2	FALSE	FALSE	NA	NA	NA	NA	NA	NA	NA	rs9832138	7.69e-22	1.099e-20	NA	NA	371.001127775769	VCM_hybrid_3
chr3	41961187	41961922	6.619683	resint_root	AorticRootDiameter	NA	resint_root-rs9852303	rs11717170	885.5	0.646240602607484	ULK4	1	TRUE	TRUE	NA	NA	NA	NA	NA	NA	NA	rs9852303	1.201e-19	NA	NA	NA	133.720270922211	Epicardial_derived_mesenchymal
chr3	41961230	41961915	6.723466	resint_root	AorticRootDiameter	NA	resint_root-rs9852303	rs11717170	867.5	0.642901233965173	ULK4	1	TRUE	TRUE	NA	NA	NA	NA	NA	NA	NA	rs9852303	1.201e-19	NA	NA	NA	175.608508683204	Endocardial_to_endothelial_transition
chr3	41961240	41961885	5.099838	resint_root	AorticRootDiameter	NA	resint_root-rs9852303	rs11717170	877.5	0.580944120638086	ULK4	1	TRUE	TRUE	NA	NA	NA	NA	NA	NA	NA	rs9852303	1.201e-19	NA	NA	NA	93.6396679505478	Parasympathetic_neurons
chr3	41961160	41961899	5.260481	resint_root	AorticRootDiameter	NA	resint_root-rs9852303	rs11717170	910.5	0.58014247970748	ULK4	1	TRUE	TRUE	NA	NA	NA	NA	NA	NA	NA	rs9852303	1.201e-19	NA	NA	NA	143.833646114437	Macrophages_3
chr3	41961251	41961923	4.707219	resint_root	AorticRootDiameter	282	resint_root-rs9852303	rs11717170	853	0.554788885287877	ULK4	1	TRUE	TRUE	NA	NA	NA	NA	NA	NA	NA	rs9852303	1.201e-19	NA	NA	NA	95.348967955539	Fibroblast_like_2
chr3	41961231	41961908	4.466142	resint_root	AorticRootDiameter	282	resint_root-rs9852303	rs11717170	870.5	0.537809299328335	ULK4	1	TRUE	TRUE	NA	NA	NA	NA	NA	NA	NA	rs9852303	1.201e-19	NA	NA	NA	98.6985592095536	Fibroblast_like_1
chr3	41961236	41961909	3.313221	resint_root	AorticRootDiameter	NA	resint_root-rs9852303	rs11717170	867.5	0.510512543711312	ULK4	1	TRUE	TRUE	NA	NA	NA	NA	NA	NA	NA	rs9852303	1.201e-19	NA	NA	NA	366.284816134867	Transitional_AVN
chr3	41961230	41961912	2.860936	resint_root	AorticRootDiameter	NA	resint_root-rs9852303	rs11717170	869	0.508078987857017	ULK4	1	TRUE	TRUE	ACM_program_6	16	0.159	TEAD1,TEAD4	NA	NA	NA	rs9852303	1.201e-19	NA	NA	NA	325.234728867976	ACM_left_highTNNI_1
chr3	41961258	41961915	2.739675	resint_root	AorticRootDiameter	NA	resint_root-rs9852303	rs11717170	853.5	0.456427507989589	ULK4	1	TRUE	TRUE	NA	NA	NA	NA	NA	NA	NA	rs9852303	1.201e-19	NA	NA	NA	148.666577013561	Transitional_VCM_to_conduction
chr3	41961263	41961763	2.379918	resint_root	AorticRootDiameter	NA	resint_root-rs9852303	rs11717170	927	0.43652079274782	ULK4	1	TRUE	TRUE	TzConductionCells_program_14	63	0.207	EPAS1,TBX5	NA	NA	NA	rs9852303	1.201e-19	NA	NA	NA	221.116472402102	Transitional_SAN
chr3	41961252	41961752	2.949831	resint_root	AorticRootDiameter	282	resint_root-rs9852303	rs11717170	938	0.431953773179264	ULK4	1	TRUE	TRUE	NA	NA	NA	NA	NA	NA	NA	rs9852303	1.201e-19	NA	NA	NA	59.1338954010091	OFT_3
chr3	41961234	41961903	2.955252	resint_root	AorticRootDiameter	NA	resint_root-rs9852303	rs11717170	871.5	0.423034886379453	ULK4	1	TRUE	TRUE	core_conduction_program_1	134	0.62	NFIA	NA	NA	NA	rs9852303	1.201e-19	NA	NA	NA	404.124570357254	PF_2
chr3	41961254	41961754	2.107498	resint_root	AorticRootDiameter	NA	resint_root-rs9852303	rs11717170	936	0.344933134139817	ULK4	1	TRUE	TRUE	NA	NA	NA	NA	NA	NA	NA	rs9852303	1.201e-19	NA	NA	NA	75.9850145576168	VCM_left_compact_3
chr3	41961300	41961800	2.065291	resint_root	AorticRootDiameter	NA	resint_root-rs9852303	rs11717170	890	0.340441188537334	ULK4	1	TRUE	TRUE	NA	NA	NA	NA	NA	NA	NA	rs9852303	1.201e-19	NA	NA	NA	121.69544386691	Epicardial_mesothelial_PRG4
chr3	41961187	41961922	6.619683	resint_root	AorticRootDiameter	NA	resint_root-rs9856633	rs11717170	885.5	0.646240602607484	ULK4	1	TRUE	TRUE	NA	NA	NA	NA	NA	NA	NA	rs9856633	2.096e-18	NA	NA	NA	133.720270922211	Epicardial_derived_mesenchymal
chr3	41961230	41961915	6.723466	resint_root	AorticRootDiameter	NA	resint_root-rs9856633	rs11717170	867.5	0.642901233965173	ULK4	1	TRUE	TRUE	NA	NA	NA	NA	NA	NA	NA	rs9856633	2.096e-18	NA	NA	NA	175.608508683204	Endocardial_to_endothelial_transition
chr3	41961240	41961885	5.099838	resint_root	AorticRootDiameter	NA	resint_root-rs9856633	rs11717170	877.5	0.580944120638086	ULK4	1	TRUE	TRUE	NA	NA	NA	NA	NA	NA	NA	rs9856633	2.096e-18	NA	NA	NA	93.6396679505478	Parasympathetic_neurons
chr3	41961160	41961899	5.260481	resint_root	AorticRootDiameter	NA	resint_root-rs9856633	rs11717170	910.5	0.58014247970748	ULK4	1	TRUE	TRUE	NA	NA	NA	NA	NA	NA	NA	rs9856633	2.096e-18	NA	NA	NA	143.833646114437	Macrophages_3
chr3	41961251	41961923	4.707219	resint_root	AorticRootDiameter	282	resint_root-rs9856633	rs11717170	853	0.554788885287877	ULK4	1	TRUE	TRUE	NA	NA	NA	NA	NA	NA	NA	rs9856633	2.096e-18	NA	NA	NA	95.348967955539	Fibroblast_like_2
chr3	41961231	41961908	4.466142	resint_root	AorticRootDiameter	282	resint_root-rs9856633	rs11717170	870.5	0.537809299328335	ULK4	1	TRUE	TRUE	NA	NA	NA	NA	NA	NA	NA	rs9856633	2.096e-18	NA	NA	NA	98.6985592095536	Fibroblast_like_1
chr3	41961236	41961909	3.313221	resint_root	AorticRootDiameter	NA	resint_root-rs9856633	rs11717170	867.5	0.510512543711312	ULK4	1	TRUE	TRUE	NA	NA	NA	NA	NA	NA	NA	rs9856633	2.096e-18	NA	NA	NA	366.284816134867	Transitional_AVN
chr3	41961230	41961912	2.860936	resint_root	AorticRootDiameter	NA	resint_root-rs9856633	rs11717170	869	0.508078987857017	ULK4	1	TRUE	TRUE	ACM_program_6	16	0.159	TEAD1,TEAD4	NA	NA	NA	rs9856633	2.096e-18	NA	NA	NA	325.234728867976	ACM_left_highTNNI_1
chr3	41961258	41961915	2.739675	resint_root	AorticRootDiameter	NA	resint_root-rs9856633	rs11717170	853.5	0.456427507989589	ULK4	1	TRUE	TRUE	NA	NA	NA	NA	NA	NA	NA	rs9856633	2.096e-18	NA	NA	NA	148.666577013561	Transitional_VCM_to_conduction
chr3	41961263	41961763	2.379918	resint_root	AorticRootDiameter	NA	resint_root-rs9856633	rs11717170	927	0.43652079274782	ULK4	1	TRUE	TRUE	TzConductionCells_program_14	63	0.207	EPAS1,TBX5	NA	NA	NA	rs9856633	2.096e-18	NA	NA	NA	221.116472402102	Transitional_SAN
chr3	41961252	41961752	2.949831	resint_root	AorticRootDiameter	282	resint_root-rs9856633	rs11717170	938	0.431953773179264	ULK4	1	TRUE	TRUE	NA	NA	NA	NA	NA	NA	NA	rs9856633	2.096e-18	NA	NA	NA	59.1338954010091	OFT_3
chr3	41961234	41961903	2.955252	resint_root	AorticRootDiameter	NA	resint_root-rs9856633	rs11717170	871.5	0.423034886379453	ULK4	1	TRUE	TRUE	core_conduction_program_1	134	0.62	NFIA	NA	NA	NA	rs9856633	2.096e-18	NA	NA	NA	404.124570357254	PF_2
chr3	41961254	41961754	2.107498	resint_root	AorticRootDiameter	NA	resint_root-rs9856633	rs11717170	936	0.344933134139817	ULK4	1	TRUE	TRUE	NA	NA	NA	NA	NA	NA	NA	rs9856633	2.096e-18	NA	NA	NA	75.9850145576168	VCM_left_compact_3
chr3	41961300	41961800	2.065291	resint_root	AorticRootDiameter	NA	resint_root-rs9856633	rs11717170	890	0.340441188537334	ULK4	1	TRUE	TRUE	NA	NA	NA	NA	NA	NA	NA	rs9856633	2.096e-18	NA	NA	NA	121.69544386691	Epicardial_mesothelial_PRG4
chr3	58151305	58152075	6.241537	resint_root	AorticRootDiameter	NA	resint_root-rs9884098	rs28729432	143291	0.429513530554044	FLNB	1	FALSE	FALSE	NA	NA	NA	NA	NA	NA	NA	rs9884098	1.203e-10	NA	NA	NA	48.8491410726191	VCM_right_trabecular
chr3	58151307	58152078	6.467483	resint_root	AorticRootDiameter	282	resint_root-rs9884098	rs28729432	143293.5	0.306307198777752	FLNB	1	FALSE	FALSE	NA	NA	NA	NA	NA	NA	NA	rs9884098	1.203e-10	NA	NA	NA	72.8179380936155	VCM_hybrid_2
chr3	58151572	58152072	5.49288	resint_root	AorticRootDiameter	NA	resint_root-rs9884098	rs28729432	143423	0.304426951132916	FLNB	1	FALSE	FALSE	NA	NA	NA	NA	NA	NA	NA	rs9884098	1.203e-10	NA	NA	NA	76.2173624443468	Transitional_SAN
chr3	58151284	58152343	6.010766	resint_root	AorticRootDiameter	282	resint_root-rs9884098	rs28729432	143414.5	0.293388600220956	FLNB	1	FALSE	FALSE	NA	NA	NA	NA	NA	NA	NA	rs9884098	1.203e-10	NA	NA	NA	92.9022876538507	VCM_left_trabecular
chr3	58151308	58152328	5.087961	resint_root	AorticRootDiameter	NA	resint_root-rs9884098	rs28729432	143419	0.225223521720014	FLNB	1	FALSE	FALSE	NA	NA	NA	NA	NA	NA	NA	rs9884098	1.203e-10	NA	NA	NA	75.3862583453429	VCM_left_compact_3
chr3	58151586	58152086	1.896663	resint_root	AorticRootDiameter	NA	resint_root-rs9884098	rs28729432	143437	0.191203556376869	FLNB	1	FALSE	FALSE	NA	NA	NA	NA	NA	NA	NA	rs9884098	1.203e-10	NA	NA	NA	21.8324584665709	ACM_left_highTNNI_2
chr17	9104528	9105028	0.841082	resint_root	AorticRootDiameter	NA	resint_root-rs9890975	rs9912118	83237	0.809135408930264	NTN1	1	FALSE	FALSE	NA	NA	NA	NA	NA	NA	NA	rs9890975	2.201e-11	NA	NA	NA	11.1828494080162	VCM_hybrid_1
chr17	9104482	9104982	2.052566	resint_root	AorticRootDiameter	282	resint_root-rs9890975	rs9912118	83191	0.776433429504404	NTN1	1	FALSE	FALSE	VCM_program_14	3	0.225	NA	NA	NA	NA	rs9890975	2.201e-11	NA	NA	NA	36.3260328986373	VCM_hybrid_2
chr17	9104442	9105498	21.297516	resint_root	AorticRootDiameter	NA	resint_root-rs9890975	rs9912118	83429	0.657563044157114	NTN1	1	FALSE	FALSE	core_conduction_program_3|core_conduction_program_2	27|9	0.463|0.453	ESRRB,ESRRG,FOXO1,MEF2A,NR3C1|ESRRG,IRX3,NFIA	NA	NA	NA	rs9890975	2.201e-11	NA	NA	NA	555.20963869027	PF_1
chr17	9104457	9105176	9.137346	resint_root	AorticRootDiameter	NA	resint_root-rs9890975	rs9912118	83275.5	0.579360028101842	NTN1	1	FALSE	FALSE	NA	NA	NA	NA	NA	NA	NA	rs9890975	2.201e-11	NA	NA	NA	203.230701993313	Transitional_VCM_to_conduction
chr17	9104442	9105498	21.297516	resint_root	AorticRootDiameter	NA	resint_root-rs9890975	rs9912118	470988	0.438039678144196	STX8	2	FALSE	FALSE	NA	NA	NA	NA	NA	NA	NA	rs9890975	2.201e-11	NA	NA	NA	70.5774964436784	PF_1
chr17	9104284	9105031	4.856738	resint_root	AorticRootDiameter	282	resint_root-rs9890975	rs9912118	83116.5	0.403348955582287	NTN1	1	FALSE	FALSE	MuralCells_program_29|MuralCells_program_11	64|16	0.622|0.214	MEF2C|NA	NA	NA	NA	rs9890975	2.201e-11	NA	NA	NA	59.6719633269374	SMC_2
chr17	9104612	9105536	11.231934	resint_root	AorticRootDiameter	NA	resint_root-rs9890975	rs9912118	83533	0.353093821456593	NTN1	1	FALSE	FALSE	ACM_program_21	77	0.527	NA	NA	NA	NA	rs9890975	2.201e-11	NA	NA	NA	72.7953463797266	ACM_right_lowTNNI_2
chr17	9104524	9105024	2.677588	resint_root	AorticRootDiameter	NA	resint_root-rs9890975	rs9912118	83233	0.34441574619156	NTN1	1	FALSE	FALSE	NA	NA	NA	NA	NA	NA	NA	rs9890975	2.201e-11	NA	NA	NA	7.60488952725975	Transitional_AVN
chr17	9104658	9105158	6.7549	resint_root	AorticRootDiameter	NA	resint_root-rs9890975	rs9912118	83367	0.260312720894638	NTN1	1	FALSE	FALSE	core_conduction_program_3|core_conduction_program_2	27|9	0.379|0.321	ESRRB,ESRRG,FOXO1,MEF2A,NR3C1|ESRRG,IRX3,NFIA	NA	NA	NA	rs9890975	2.201e-11	NA	NA	NA	322.270351740321	PF_2
chr17	9104457	9105176	9.137346	resint_root	AorticRootDiameter	NA	resint_root-rs9890975	rs9912118	471141.5	0.226833623766442	STX8	2	FALSE	FALSE	NA	NA	NA	NA	NA	NA	NA	rs9890975	2.201e-11	NA	NA	NA	70.0093622564071	Transitional_VCM_to_conduction
chr17	9104440	9104940	0.766866	resint_root	AorticRootDiameter	282	resint_root-rs9890975	rs9912118	83149	0.21502317372605	NTN1	1	FALSE	FALSE	VCM_program_14	3	0.371	NA	NA	NA	NA	rs9890975	2.201e-11	NA	NA	NA	14.8037075172138	VCM_left_compact_2
chr17	9104643	9105143	8.338894	resint_root	AorticRootDiameter	NA	resint_root-rs9890975	rs9912118	83352	0.199277690315374	NTN1	1	FALSE	FALSE	core_conduction_program_2	9	0.212	ESRRG,IRX3,NFIA	NA	NA	NA	rs9890975	2.201e-11	NA	NA	NA	233.006456827362	Transitional_PF_2
chr17	9108084	9108584	3.348003	resint_root	AorticRootDiameter	NA	resint_root-rs9890975	rs7222641	86793	0.19260535397583	NTN1	1	FALSE	FALSE	NA	NA	NA	NA	NA	NA	NA	rs9890975	2.201e-11	NA	NA	NA	249.525234936435	Atrial_septal_endocardial_cells
chr17	9104658	9105158	6.7549	resint_root	AorticRootDiameter	NA	resint_root-rs9890975	rs9912118	471050	0.192228065640767	STX8	2	FALSE	FALSE	NA	NA	NA	NA	NA	NA	NA	rs9890975	2.201e-11	NA	NA	NA	74.2569707812299	PF_2
chr17	9104066	9104997	2.021514	resint_root	AorticRootDiameter	282	resint_root-rs9890975	rs9912118	82990.5	0.187548111387927	NTN1	1	FALSE	FALSE	MuralCells_program_11	16	0.702	NA	NA	NA	NA	rs9890975	2.201e-11	NA	NA	NA	8.28417783758268	SMC_1
chr17	9104536	9105036	1.5308	resint_root	AorticRootDiameter	NA	resint_root-rs9890975	rs9912118	83245	0.175098448852544	NTN1	1	FALSE	FALSE	ACM_program_9	141	0.27	NA	NA	NA	NA	rs9890975	2.201e-11	NA	NA	NA	6.96147439743754	ACM_left_highTNNI_1
chr17	9104284	9105031	4.856738	resint_root	AorticRootDiameter	282	resint_root-rs9890975	rs9912118	471300.5	0.173268678775418	STX8	2	FALSE	FALSE	NA	NA	NA	NA	NA	NA	NA	rs9890975	2.201e-11	NA	NA	NA	108.20516016618	SMC_2
chr4	168769363	168770201	5.762467	resint_root	AorticRootDiameter	282	resint_root-rs999958	rs6854026	272717	0.435426915669747	PALLD	1	FALSE	FALSE	MuralCells_program_22	14	0.188	SRF,TEAD1	NA	NA	NA	rs999958	5.903e-10	NA	NA	NA	681.321216830676	SMC_2
chr4	168769363	168770201	5.762467	resint_root	AorticRootDiameter	282	resint_root-rs999958	rs6823685	272717	0.435426915669747	PALLD	1	FALSE	FALSE	MuralCells_program_22	14	0.188	SRF,TEAD1	NA	NA	NA	rs999958	5.903e-10	1.6e-09	NA	NA	681.321216830676	SMC_2
chr4	168769080	168770212	6.964396	resint_root	AorticRootDiameter	282	resint_root-rs999958	rs6854026	289132	0.30093485261152	DDX60L	1	FALSE	FALSE	NA	NA	NA	NA	NA	NA	NA	rs999958	5.903e-10	NA	NA	NA	18.8917196294059	Fibroblast_like_3
chr4	168769080	168770212	6.964396	resint_root	AorticRootDiameter	282	resint_root-rs999958	rs6823685	289132	0.30093485261152	DDX60L	1	FALSE	FALSE	NA	NA	NA	NA	NA	NA	NA	rs999958	5.903e-10	1.6e-09	NA	NA	18.8917196294059	Fibroblast_like_3
chr4	168768996	168770233	6.13529	resint_root	AorticRootDiameter	282	resint_root-rs999958	rs6854026	289100.5	0.230414836164259	DDX60L	1	FALSE	FALSE	NA	NA	NA	NA	NA	NA	NA	rs999958	5.903e-10	NA	NA	NA	6.31541040454254	Fibroblast_like_2
chr4	168768996	168770233	6.13529	resint_root	AorticRootDiameter	282	resint_root-rs999958	rs6823685	289100.5	0.230414836164259	DDX60L	1	FALSE	FALSE	NA	NA	NA	NA	NA	NA	NA	rs999958	5.903e-10	1.6e-09	NA	NA	6.31541040454254	Fibroblast_like_2
chr4	168769307	168770507	5.424937	resint_root	AorticRootDiameter	282	resint_root-rs999958	rs6854026	289393	0.201886248708149	DDX60L	1	FALSE	FALSE	NA	NA	NA	NA	NA	NA	NA	rs999958	5.903e-10	NA	NA	NA	7.2554237270332	SMC_1
chr4	168769307	168770507	5.424937	resint_root	AorticRootDiameter	282	resint_root-rs999958	rs6823685	289393	0.201886248708149	DDX60L	1	FALSE	FALSE	NA	NA	NA	NA	NA	NA	NA	rs999958	5.903e-10	1.6e-09	NA	NA	7.2554237270332	SMC_1
chr4	168769075	168770239	6.296454	resint_root	AorticRootDiameter	NA	resint_root-rs999958	rs6854026	289143	0.200710248829303	DDX60L	1	FALSE	FALSE	NA	NA	NA	NA	NA	NA	NA	rs999958	5.903e-10	NA	NA	NA	79.0503558724997	Endocardial_to_endothelial_transition
chr4	168769075	168770239	6.296454	resint_root	AorticRootDiameter	NA	resint_root-rs999958	rs6823685	289143	0.200710248829303	DDX60L	1	FALSE	FALSE	NA	NA	NA	NA	NA	NA	NA	rs999958	5.903e-10	1.6e-09	NA	NA	79.0503558724997	Endocardial_to_endothelial_transition
chr4	168777525	168778025	0.775239	resint_root	AorticRootDiameter	NA	resint_root-rs999958	rs999958	280710	0.199948302305605	PALLD	1	FALSE	FALSE	NA	NA	NA	NA	NA	NA	NA	rs999958	5.903e-10	5.903e-10	NA	NA	10.4988512506923	Macrophages_1
chr4	168777117	168778070	7.471953	resint_root	AorticRootDiameter	NA	resint_root-rs999958	rs999958	297079.5	0.186898390349992	DDX60L	1	FALSE	FALSE	NA	NA	NA	NA	NA	NA	NA	rs999958	5.903e-10	5.903e-10	NA	NA	67.8626145084706	Endocardial_cells_1
chr4	168768996	168770233	6.13529	resint_root	AorticRootDiameter	282	resint_root-rs999958	rs6854026	450807.5	0.184322849444898	DDX60	2	FALSE	FALSE	NA	NA	NA	NA	NA	NA	NA	rs999958	5.903e-10	NA	NA	NA	9.12988678047997	Fibroblast_like_2
chr4	168768996	168770233	6.13529	resint_root	AorticRootDiameter	282	resint_root-rs999958	rs6823685	450807.5	0.184322849444898	DDX60	2	FALSE	FALSE	NA	NA	NA	NA	NA	NA	NA	rs999958	5.903e-10	1.6e-09	NA	NA	9.12988678047997	Fibroblast_like_2
chr4	168769268	168770619	4.753421	resint_root	AorticRootDiameter	282	resint_root-rs999958	rs6854026	289429.5	0.173191823807638	DDX60L	1	FALSE	FALSE	NA	NA	NA	NA	NA	NA	NA	rs999958	5.903e-10	NA	NA	NA	28.6547110955534	VIC_2
chr4	168769268	168770619	4.753421	resint_root	AorticRootDiameter	282	resint_root-rs999958	rs6823685	289429.5	0.173191823807638	DDX60L	1	FALSE	FALSE	NA	NA	NA	NA	NA	NA	NA	rs999958	5.903e-10	1.6e-09	NA	NA	28.6547110955534	VIC_2
chr13	50191590	50193038	1.367929	resint_systole_pos_MeanPeakGradientMMHg_aa	AorticVavleMeanGradient	NA	resint_systole_pos_MeanPeakGradientMMHg_aa-rs1007852	rs1359613	651625	0.222290849660048	DLEU7	1	FALSE	FALSE	NA	NA	NA	NA	NA	NA	NA	rs1007852	3.391e-22	NA	NA	NA	1.41380446892647	Endocardial_cells_1
chr13	50191552	50192523	2.196484	resint_systole_pos_MeanPeakGradientMMHg_aa	AorticVavleMeanGradient	NA	resint_systole_pos_MeanPeakGradientMMHg_aa-rs1007852	rs1359613	651901.5	0.217474209646117	DLEU7	1	FALSE	FALSE	NA	NA	NA	NA	NA	NA	NA	rs1007852	3.391e-22	NA	NA	NA	2.71016427182469	Endocardial_cells_2
chr13	50191945	50192798	1.372663	resint_systole_pos_MeanPeakGradientMMHg_aa	AorticVavleMeanGradient	NA	resint_systole_pos_MeanPeakGradientMMHg_aa-rs1007852	rs1359613	651567.5	0.194013949684704	DLEU7	1	FALSE	FALSE	NA	NA	NA	NA	NA	NA	NA	rs1007852	3.391e-22	NA	NA	NA	3.6601353503412	Capillary_endothelial_cells_2
chr13	50191580	50192749	1.373238	resint_systole_pos_MeanPeakGradientMMHg_aa	AorticVavleMeanGradient	NA	resint_systole_pos_MeanPeakGradientMMHg_aa-rs1007852	rs1359613	651774.5	0.181920576891724	DLEU7	1	FALSE	FALSE	NA	NA	NA	NA	NA	NA	NA	rs1007852	3.391e-22	NA	NA	NA	5.20280446025563	Endocardial_cells_3
chr9	133513325	133514237	5.576112	resint_systole_pos_MeanPeakGradientMMHg_aa	AorticVavleMeanGradient	111	resint_systole_pos_MeanPeakGradientMMHg_aa-rs10481811	rs13293068	34627	0.36272533664504	SLC2A6	1	FALSE	FALSE	NA	NA	NA	NA	NA	NA	NA	rs10481811	3.295e-08	NA	NA	NA	1.94921831472534	SMC_1
chr9	133505272	133506269	8.094835	resint_systole_pos_MeanPeakGradientMMHg_aa	AorticVavleMeanGradient	NA	resint_systole_pos_MeanPeakGradientMMHg_aa-rs10481811	rs9330459	26616.5	0.359354038987492	SLC2A6	1	FALSE	FALSE	NA	NA	NA	NA	NA	NA	NA	rs10481811	3.295e-08	4.897e-08	NA	NA	1.75419974450246	Fibroblast_like_1
chr9	133505674	133507101	12.149004	resint_systole_pos_MeanPeakGradientMMHg_aa	AorticVavleMeanGradient	NA	resint_systole_pos_MeanPeakGradientMMHg_aa-rs10481811	rs9330459	27233.5	0.343975478920233	SLC2A6	1	FALSE	FALSE	NA	NA	NA	NA	NA	NA	NA	rs10481811	3.295e-08	4.897e-08	NA	NA	4.4198727581774	VIC_5
chr9	133512621	133514055	3.763213	resint_systole_pos_MeanPeakGradientMMHg_aa	AorticVavleMeanGradient	111	resint_systole_pos_MeanPeakGradientMMHg_aa-rs10481811	rs13293068	34184	0.341050258118914	SLC2A6	1	FALSE	FALSE	NA	NA	NA	NA	NA	NA	NA	rs10481811	3.295e-08	NA	NA	NA	2.59591878255796	Mature_ventricular_fibroblasts
chr9	133505723	133506429	7.367568	resint_systole_pos_MeanPeakGradientMMHg_aa	AorticVavleMeanGradient	NA	resint_systole_pos_MeanPeakGradientMMHg_aa-rs10481811	rs9330459	26922	0.332456928390346	SLC2A6	1	FALSE	FALSE	NA	NA	NA	NA	NA	NA	NA	rs10481811	3.295e-08	4.897e-08	NA	NA	1.47834738502523	OFT_3
chr9	133505272	133506269	8.094835	resint_systole_pos_MeanPeakGradientMMHg_aa	AorticVavleMeanGradient	NA	resint_systole_pos_MeanPeakGradientMMHg_aa-rs10481811	rs9330459	29081.5	0.326086880835837	ADAMTSL2	2	FALSE	FALSE	VIC_program_25	147	0.16	MEF2A	NA	NA	NA	rs10481811	3.295e-08	4.897e-08	NA	NA	3.34290894707073	Fibroblast_like_1
chr9	133505700	133506200	9.20533	resint_systole_pos_MeanPeakGradientMMHg_aa	AorticVavleMeanGradient	NA	resint_systole_pos_MeanPeakGradientMMHg_aa-rs10481811	rs9330459	26796	0.30415541586466	SLC2A6	1	FALSE	FALSE	NA	NA	NA	NA	NA	NA	NA	rs10481811	3.295e-08	4.897e-08	NA	NA	3.60792375100535	VIC_4
chr9	133506586	133507799	5.367956	resint_systole_pos_MeanPeakGradientMMHg_aa	AorticVavleMeanGradient	NA	resint_systole_pos_MeanPeakGradientMMHg_aa-rs10481811	rs10481811	28038.5	0.300581076249984	SLC2A6	1	FALSE	FALSE	NA	NA	NA	NA	NA	NA	NA	rs10481811	3.295e-08	3.295e-08	NA	NA	1.75419974450246	Fibroblast_like_1
chr9	133505780	133506280	6.864831	resint_systole_pos_MeanPeakGradientMMHg_aa	AorticVavleMeanGradient	NA	resint_systole_pos_MeanPeakGradientMMHg_aa-rs10481811	rs9330459	26876	0.300302398026654	SLC2A6	1	FALSE	FALSE	NA	NA	NA	NA	NA	NA	NA	rs10481811	3.295e-08	4.897e-08	NA	NA	1.82176067783438	Atrial_fibroblasts
chr9	133512655	133514215	9.109245	resint_systole_pos_MeanPeakGradientMMHg_aa	AorticVavleMeanGradient	111	resint_systole_pos_MeanPeakGradientMMHg_aa-rs10481811	rs13293068	34281	0.292474208448152	SLC2A6	1	FALSE	FALSE	NA	NA	NA	NA	NA	NA	NA	rs10481811	3.295e-08	NA	NA	NA	2.94791451820454	VIC_1
chr9	133505777	133507124	6.987037	resint_systole_pos_MeanPeakGradientMMHg_aa	AorticVavleMeanGradient	NA	resint_systole_pos_MeanPeakGradientMMHg_aa-rs10481811	rs9330459	27296.5	0.284101028663784	SLC2A6	1	FALSE	FALSE	NA	NA	NA	NA	NA	NA	NA	rs10481811	3.295e-08	4.897e-08	NA	NA	3.71363108877568	Cardiac_fibroblast_progenitors
chr9	133513325	133514237	5.576112	resint_systole_pos_MeanPeakGradientMMHg_aa	AorticVavleMeanGradient	111	resint_systole_pos_MeanPeakGradientMMHg_aa-rs10481811	rs13293068	21071	0.283830990085299	ADAMTSL2	2	FALSE	FALSE	NA	NA	NA	NA	NA	NA	NA	rs10481811	3.295e-08	NA	NA	NA	2.11165317428578	SMC_1
chr9	133505708	133507146	6.369304	resint_systole_pos_MeanPeakGradientMMHg_aa	AorticVavleMeanGradient	NA	resint_systole_pos_MeanPeakGradientMMHg_aa-rs10481811	rs9330459	27273	0.27460669071126	SLC2A6	1	FALSE	FALSE	NA	NA	NA	NA	NA	NA	NA	rs10481811	3.295e-08	4.897e-08	NA	NA	2.75630726023946	OF_valvular_endocardial_cells
chr9	133505746	133507116	17.296218	resint_systole_pos_MeanPeakGradientMMHg_aa	AorticVavleMeanGradient	111	resint_systole_pos_MeanPeakGradientMMHg_aa-rs10481811	rs9330459	27277	0.261946714077424	SLC2A6	1	FALSE	FALSE	NA	NA	NA	NA	NA	NA	NA	rs10481811	3.295e-08	4.897e-08	NA	NA	2.94791451820454	VIC_1
chr9	133505192	133507372	7.694083	resint_systole_pos_MeanPeakGradientMMHg_aa	AorticVavleMeanGradient	NA	resint_systole_pos_MeanPeakGradientMMHg_aa-rs10481811	rs9330459	27128	0.260640678122365	SLC2A6	1	FALSE	FALSE	NA	NA	NA	NA	NA	NA	NA	rs10481811	3.295e-08	4.897e-08	NA	NA	3.95178620458152	IF_valvular_endocardial_cells
chr9	133505700	133506599	5.511411	resint_systole_pos_MeanPeakGradientMMHg_aa	AorticVavleMeanGradient	NA	resint_systole_pos_MeanPeakGradientMMHg_aa-rs10481811	rs9330459	26995.5	0.258664082510624	SLC2A6	1	FALSE	FALSE	NA	NA	NA	NA	NA	NA	NA	rs10481811	3.295e-08	4.897e-08	NA	NA	2.10668584843144	Atrial_septal_endocardial_cells
chr9	133505779	133507148	8.354457	resint_systole_pos_MeanPeakGradientMMHg_aa	AorticVavleMeanGradient	NA	resint_systole_pos_MeanPeakGradientMMHg_aa-rs10481811	rs9330459	27309.5	0.253325150724299	SLC2A6	1	FALSE	FALSE	NA	NA	NA	NA	NA	NA	NA	rs10481811	3.295e-08	4.897e-08	NA	NA	4.66055677032625	Pericytes_1
chr9	133505227	133506279	4.792194	resint_systole_pos_MeanPeakGradientMMHg_aa	AorticVavleMeanGradient	111	resint_systole_pos_MeanPeakGradientMMHg_aa-rs10481811	rs9330459	26599	0.252342490958191	SLC2A6	1	FALSE	FALSE	NA	NA	NA	NA	NA	NA	NA	rs10481811	3.295e-08	4.897e-08	NA	NA	2.59591878255796	Mature_ventricular_fibroblasts
chr9	133512655	133514215	9.109245	resint_systole_pos_MeanPeakGradientMMHg_aa	AorticVavleMeanGradient	111	resint_systole_pos_MeanPeakGradientMMHg_aa-rs10481811	rs13293068	21417	0.245187220954762	ADAMTSL2	2	FALSE	FALSE	VIC_program_23	213	0.23	GATA4,MEF2A,MEF2C,NFIB,TBX5	NA	NA	NA	rs10481811	3.295e-08	NA	NA	NA	12.4015714214122	VIC_1
chr9	133505746	133507116	17.296218	resint_systole_pos_MeanPeakGradientMMHg_aa	AorticVavleMeanGradient	111	resint_systole_pos_MeanPeakGradientMMHg_aa-rs10481811	rs9330459	28421	0.240925204360204	ADAMTSL2	2	FALSE	FALSE	VIC_program_23	213	0.23	GATA4,MEF2A,MEF2C,NFIB,TBX5	NA	NA	NA	rs10481811	3.295e-08	4.897e-08	NA	NA	12.4015714214122	VIC_1
chr9	133513730	133514230	5.966894	resint_systole_pos_MeanPeakGradientMMHg_aa	AorticVavleMeanGradient	NA	resint_systole_pos_MeanPeakGradientMMHg_aa-rs10481811	rs13293068	34826	0.236723237064069	SLC2A6	1	FALSE	FALSE	NA	NA	NA	NA	NA	NA	NA	rs10481811	3.295e-08	NA	NA	NA	3.60792375100535	VIC_4
chr9	133505700	133506200	9.20533	resint_systole_pos_MeanPeakGradientMMHg_aa	AorticVavleMeanGradient	NA	resint_systole_pos_MeanPeakGradientMMHg_aa-rs10481811	rs9330459	28902	0.23417494981324	ADAMTSL2	2	FALSE	FALSE	VIC_program_27|VIC_program_25|VIC_program_23	27|147|213	0.382|0.321|0.281	MEF2A,MEF2C,SMAD9,TBX5|MEF2A|GATA4,MEF2A,MEF2C,NFIB,TBX5	NA	NA	NA	rs10481811	3.295e-08	4.897e-08	NA	NA	83.1265632231632	VIC_4
chr9	133513723	133514223	5.441459	resint_systole_pos_MeanPeakGradientMMHg_aa	AorticVavleMeanGradient	NA	resint_systole_pos_MeanPeakGradientMMHg_aa-rs10481811	rs13293068	34819	0.231719804425624	SLC2A6	1	FALSE	FALSE	NA	NA	NA	NA	NA	NA	NA	rs10481811	3.295e-08	NA	NA	NA	4.4198727581774	VIC_5
chr9	133505765	133507108	3.969109	resint_systole_pos_MeanPeakGradientMMHg_aa	AorticVavleMeanGradient	111	resint_systole_pos_MeanPeakGradientMMHg_aa-rs10481811	rs9330459	27282.5	0.230095064437719	SLC2A6	1	FALSE	FALSE	NA	NA	NA	NA	NA	NA	NA	rs10481811	3.295e-08	4.897e-08	NA	NA	1.94921831472534	SMC_1
chr9	133505778	133507179	4.77246	resint_systole_pos_MeanPeakGradientMMHg_aa	AorticVavleMeanGradient	NA	resint_systole_pos_MeanPeakGradientMMHg_aa-rs10481811	rs9330459	27324.5	0.227460338204582	SLC2A6	1	FALSE	FALSE	NA	NA	NA	NA	NA	NA	NA	rs10481811	3.295e-08	4.897e-08	NA	NA	1.73335970351229	Endocardial_cells_4
chr9	133513232	133514218	4.818081	resint_systole_pos_MeanPeakGradientMMHg_aa	AorticVavleMeanGradient	NA	resint_systole_pos_MeanPeakGradientMMHg_aa-rs10481811	rs13293068	34571	0.227225892919306	SLC2A6	1	FALSE	FALSE	NA	NA	NA	NA	NA	NA	NA	rs10481811	3.295e-08	NA	NA	NA	1.07651641870546	Transitional_SAN
chr9	133506586	133507799	5.367956	resint_systole_pos_MeanPeakGradientMMHg_aa	AorticVavleMeanGradient	NA	resint_systole_pos_MeanPeakGradientMMHg_aa-rs10481811	rs10481811	27659.5	0.223648582400939	ADAMTSL2	2	FALSE	FALSE	VIC_program_25	147	0.16	MEF2A	NA	NA	NA	rs10481811	3.295e-08	3.295e-08	NA	NA	3.34290894707073	Fibroblast_like_1
chr9	133505801	133506301	5.014544	resint_systole_pos_MeanPeakGradientMMHg_aa	AorticVavleMeanGradient	NA	resint_systole_pos_MeanPeakGradientMMHg_aa-rs10481811	rs9330459	26897	0.222554403914683	SLC2A6	1	FALSE	FALSE	NA	NA	NA	NA	NA	NA	NA	rs10481811	3.295e-08	4.897e-08	NA	NA	3.75230349742481	VIC_3
chr9	133505512	133506248	6.887472	resint_systole_pos_MeanPeakGradientMMHg_aa	AorticVavleMeanGradient	NA	resint_systole_pos_MeanPeakGradientMMHg_aa-rs10481811	rs9330459	26726	0.218563884213721	SLC2A6	1	FALSE	FALSE	NA	NA	NA	NA	NA	NA	NA	rs10481811	3.295e-08	4.897e-08	NA	NA	4.12822109003735	VIC_2
chr9	133505227	133506279	4.792194	resint_systole_pos_MeanPeakGradientMMHg_aa	AorticVavleMeanGradient	111	resint_systole_pos_MeanPeakGradientMMHg_aa-rs10481811	rs9330459	29099	0.218544660112112	ADAMTSL2	2	FALSE	FALSE	FB_program_1	200	0.627	GATA4,TCF12	NA	NA	NA	rs10481811	3.295e-08	4.897e-08	NA	NA	10.7723688516844	Mature_ventricular_fibroblasts
chr9	133505674	133507101	12.149004	resint_systole_pos_MeanPeakGradientMMHg_aa	AorticVavleMeanGradient	NA	resint_systole_pos_MeanPeakGradientMMHg_aa-rs10481811	rs9330459	28464.5	0.216622306942754	ADAMTSL2	2	FALSE	FALSE	VIC_program_27	27	0.141	MEF2A,MEF2C,SMAD9,TBX5	NA	NA	NA	rs10481811	3.295e-08	4.897e-08	NA	NA	22.9412443162541	VIC_5
chr9	133505766	133506266	6.512314	resint_systole_pos_MeanPeakGradientMMHg_aa	AorticVavleMeanGradient	NA	resint_systole_pos_MeanPeakGradientMMHg_aa-rs10481811	rs9330459	28836	0.21575145226166	ADAMTSL2	1	FALSE	FALSE	NA	NA	NA	NA	NA	NA	NA	rs10481811	3.295e-08	4.897e-08	NA	NA	2.12531845830816	Fibroblast_like_3
chr9	133505714	133507136	5.243341	resint_systole_pos_MeanPeakGradientMMHg_aa	AorticVavleMeanGradient	NA	resint_systole_pos_MeanPeakGradientMMHg_aa-rs10481811	rs9330459	27271	0.204619294816617	SLC2A6	1	FALSE	FALSE	NA	NA	NA	NA	NA	NA	NA	rs10481811	3.295e-08	4.897e-08	NA	NA	2.75001962876329	Endocardial_cells_2
chr9	133513381	133514229	5.514653	resint_systole_pos_MeanPeakGradientMMHg_aa	AorticVavleMeanGradient	NA	resint_systole_pos_MeanPeakGradientMMHg_aa-rs10481811	rs13293068	34651	0.203144544390754	SLC2A6	1	FALSE	FALSE	NA	NA	NA	NA	NA	NA	NA	rs10481811	3.295e-08	NA	NA	NA	4.88472971712961	OFT_1
chr9	133505779	133507148	8.354457	resint_systole_pos_MeanPeakGradientMMHg_aa	AorticVavleMeanGradient	NA	resint_systole_pos_MeanPeakGradientMMHg_aa-rs10481811	rs9330459	28388.5	0.202058342869523	ADAMTSL2	2	FALSE	FALSE	MuralCells_program_5	221	0.95	GATA4,TCF21	NA	NA	NA	rs10481811	3.295e-08	4.897e-08	NA	NA	14.5431831748735	Pericytes_1
chr9	133513381	133514231	5.071631	resint_systole_pos_MeanPeakGradientMMHg_aa	AorticVavleMeanGradient	NA	resint_systole_pos_MeanPeakGradientMMHg_aa-rs10481811	rs13293068	34652	0.199634622339924	SLC2A6	1	FALSE	FALSE	NA	NA	NA	NA	NA	NA	NA	rs10481811	3.295e-08	NA	NA	NA	2.09118507981269	PF_1
chr9	133505708	133507146	6.369304	resint_systole_pos_MeanPeakGradientMMHg_aa	AorticVavleMeanGradient	NA	resint_systole_pos_MeanPeakGradientMMHg_aa-rs10481811	rs9330459	28425	0.199199986975517	ADAMTSL2	2	FALSE	FALSE	NA	NA	NA	NA	NA	NA	NA	rs10481811	3.295e-08	4.897e-08	NA	NA	2.38257068257987	OF_valvular_endocardial_cells
chr9	133505151	133506259	3.714348	resint_systole_pos_MeanPeakGradientMMHg_aa	AorticVavleMeanGradient	NA	resint_systole_pos_MeanPeakGradientMMHg_aa-rs10481811	rs9722289	26551	0.193553473345948	SLC2A6	1	FALSE	FALSE	NA	NA	NA	NA	NA	NA	NA	rs10481811	3.295e-08	NA	NA	NA	4.82180381108944	Pericytes_2
chr9	133505151	133506259	3.714348	resint_systole_pos_MeanPeakGradientMMHg_aa	AorticVavleMeanGradient	NA	resint_systole_pos_MeanPeakGradientMMHg_aa-rs10481811	rs9330459	26551	0.193553473345948	SLC2A6	1	FALSE	FALSE	NA	NA	NA	NA	NA	NA	NA	rs10481811	3.295e-08	4.897e-08	NA	NA	4.82180381108944	Pericytes_2
chr9	133505777	133507124	6.987037	resint_systole_pos_MeanPeakGradientMMHg_aa	AorticVavleMeanGradient	NA	resint_systole_pos_MeanPeakGradientMMHg_aa-rs10481811	rs9330459	28401.5	0.1930371652871	ADAMTSL2	2	FALSE	FALSE	VIC_program_23	213	0.161	GATA4,MEF2A,MEF2C,NFIB,TBX5	NA	NA	NA	rs10481811	3.295e-08	4.897e-08	NA	NA	14.0068476935344	Cardiac_fibroblast_progenitors
chr9	133512646	133514225	5.011979	resint_systole_pos_MeanPeakGradientMMHg_aa	AorticVavleMeanGradient	NA	resint_systole_pos_MeanPeakGradientMMHg_aa-rs10481811	rs13293068	34281.5	0.19034820745777	SLC2A6	1	FALSE	FALSE	NA	NA	NA	NA	NA	NA	NA	rs10481811	3.295e-08	NA	NA	NA	2.69579761912056	PF_2
chr9	133505779	133506279	3.110353	resint_systole_pos_MeanPeakGradientMMHg_aa	AorticVavleMeanGradient	NA	resint_systole_pos_MeanPeakGradientMMHg_aa-rs10481811	rs9330459	26875	0.185154158397375	SLC2A6	1	FALSE	FALSE	NA	NA	NA	NA	NA	NA	NA	rs10481811	3.295e-08	4.897e-08	NA	NA	3.56957979387187	Fibroblast_like_2
chr9	133513381	133514231	5.071631	resint_systole_pos_MeanPeakGradientMMHg_aa	AorticVavleMeanGradient	NA	resint_systole_pos_MeanPeakGradientMMHg_aa-rs10481811	rs13293068	21046	0.185121093243159	ADAMTSL2	2	FALSE	FALSE	NA	NA	NA	NA	NA	NA	NA	rs10481811	3.295e-08	NA	NA	NA	2.09118507981269	PF_1
chr9	133513298	133514242	3.647809	resint_systole_pos_MeanPeakGradientMMHg_aa	AorticVavleMeanGradient	NA	resint_systole_pos_MeanPeakGradientMMHg_aa-rs10481811	rs13293068	34616	0.183601815824246	SLC2A6	1	FALSE	FALSE	NA	NA	NA	NA	NA	NA	NA	rs10481811	3.295e-08	NA	NA	NA	4.66055677032625	Pericytes_1
chr9	133513319	133514246	4.527176	resint_systole_pos_MeanPeakGradientMMHg_aa	AorticVavleMeanGradient	NA	resint_systole_pos_MeanPeakGradientMMHg_aa-rs10481811	rs13293068	34628.5	0.180178627885561	SLC2A6	1	FALSE	FALSE	NA	NA	NA	NA	NA	NA	NA	rs10481811	3.295e-08	NA	NA	NA	3.75230349742481	VIC_3
chr9	133513730	133514230	5.966894	resint_systole_pos_MeanPeakGradientMMHg_aa	AorticVavleMeanGradient	NA	resint_systole_pos_MeanPeakGradientMMHg_aa-rs10481811	rs13293068	20872	0.179498445997024	ADAMTSL2	2	FALSE	FALSE	VIC_program_27|VIC_program_25|VIC_program_23	27|147|213	0.382|0.321|0.281	MEF2A,MEF2C,SMAD9,TBX5|MEF2A|GATA4,MEF2A,MEF2C,NFIB,TBX5	NA	NA	NA	rs10481811	3.295e-08	NA	NA	NA	83.1265632231632	VIC_4
chr9	133513697	133514197	2.53673	resint_systole_pos_MeanPeakGradientMMHg_aa	AorticVavleMeanGradient	NA	resint_systole_pos_MeanPeakGradientMMHg_aa-rs10481811	rs13293068	34793	0.176963344039801	SLC2A6	1	FALSE	FALSE	NA	NA	NA	NA	NA	NA	NA	rs10481811	3.295e-08	NA	NA	NA	2.10668584843144	Atrial_septal_endocardial_cells
chr12	23951977	23952477	0.923232	resint_systole_pos_MeanPeakGradientMMHg_aa	AorticVavleMeanGradient	NA	resint_systole_pos_MeanPeakGradientMMHg_aa-rs10505918	rs7305089	2524	0.837184392708218	SOX5	1	FALSE	FALSE	Endocardial_endothelial_program_13|Endocardial_endothelial_program_20	204|241	0.412|0.159	ETS1,ETV5,MEF2C,NR5A2,SOX5|ERG,NR5A2,SOX11,SOX5,SOX7,TCF4	NA	NA	NA	rs10505918	1.899e-08	NA	NA	NA	101.166141083431	Capillary_endothelial_cells_2
chr12	23951952	23952452	1.119899	resint_systole_pos_MeanPeakGradientMMHg_aa	AorticVavleMeanGradient	NA	resint_systole_pos_MeanPeakGradientMMHg_aa-rs10505918	rs7305089	2499	0.761434568259748	SOX5	1	FALSE	FALSE	FB_program_18	183	0.7	FOXF1,FOXF2,FOXO3,TBX4,TBX5	NA	NA	NA	rs10505918	1.899e-08	NA	NA	NA	1329.22115714362	OFT_1
chr12	23951992	23952492	0.89797	resint_systole_pos_MeanPeakGradientMMHg_aa	AorticVavleMeanGradient	NA	resint_systole_pos_MeanPeakGradientMMHg_aa-rs10505918	rs7305089	2539	0.712963314142724	SOX5	1	FALSE	FALSE	Endocardial_endothelial_program_20|Endocardial_endothelial_program_13	241|204	0.383|0.189	ERG,NR5A2,SOX11,SOX5,SOX7,TCF4|ETS1,ETV5,MEF2C,NR5A2,SOX5	NA	NA	NA	rs10505918	1.899e-08	NA	NA	NA	733.955649411701	Pre_arterial_endothelial_cells_1
chr12	20077390	20078430	2.983546	resint_systole_pos_MeanPeakGradientMMHg_aa	AorticVavleMeanGradient	NA	resint_systole_pos_MeanPeakGradientMMHg_aa-rs10743356	rs4762746	291334	0.376673333905316	PDE3A	1	FALSE	FALSE	VCM_program_8|VCM_program_7	199|10	0.321|0.157	ESR1,NR3C1|BACH2,BHLHE40,MEF2A,NR3C1,RORA,TCF4	NA	NA	NA	rs10743356	1.202e-11	1.504e-10	NA	NA	96.6865173527818	VCM_right_compact
chr12	20077330	20078190	3.766461	resint_systole_pos_MeanPeakGradientMMHg_aa	AorticVavleMeanGradient	NA	resint_systole_pos_MeanPeakGradientMMHg_aa-rs10743356	rs4762746	291484	0.254515257876802	PDE3A	1	FALSE	FALSE	NA	NA	NA	NA	NA	NA	NA	rs10743356	1.202e-11	1.504e-10	NA	NA	1004.8891497018	Atrial_septal_endocardial_cells
chr12	20077355	20078430	4.375348	resint_systole_pos_MeanPeakGradientMMHg_aa	AorticVavleMeanGradient	NA	resint_systole_pos_MeanPeakGradientMMHg_aa-rs10743356	rs4762746	291351.5	0.229283894715101	PDE3A	1	FALSE	FALSE	VCM_program_14|VCM_program_7	12|10	0.371|0.314	NA|BACH2,BHLHE40,MEF2A,NR3C1,RORA,TCF4	NA	NA	NA	rs10743356	1.202e-11	1.504e-10	NA	NA	423.585463176483	VCM_left_compact_2
chr12	20076947	20078440	2.374497	resint_systole_pos_MeanPeakGradientMMHg_aa	AorticVavleMeanGradient	NA	resint_systole_pos_MeanPeakGradientMMHg_aa-rs10743356	rs4762746	291550.5	0.192265222520543	PDE3A	1	FALSE	FALSE	NA	NA	NA	NA	NA	NA	NA	rs10743356	1.202e-11	1.504e-10	NA	NA	51.8332936255297	VCM_left_compact_1
chr12	20076960	20078439	4.388334	resint_systole_pos_MeanPeakGradientMMHg_aa	AorticVavleMeanGradient	NA	resint_systole_pos_MeanPeakGradientMMHg_aa-rs10743356	rs4762746	291544.5	0.182165464674062	PDE3A	1	FALSE	FALSE	NA	NA	NA	NA	NA	NA	NA	rs10743356	1.202e-11	1.504e-10	NA	NA	243.979008806612	VCM_left_trabecular
chr12	20077390	20078430	2.983546	resint_systole_pos_MeanPeakGradientMMHg_aa	AorticVavleMeanGradient	NA	resint_systole_pos_MeanPeakGradientMMHg_aa-rs10770612	rs10770612	291334	0.376673333905316	PDE3A	1	FALSE	FALSE	VCM_program_8|VCM_program_7	199|10	0.321|0.157	ESR1,NR3C1|BACH2,BHLHE40,MEF2A,NR3C1,RORA,TCF4	NA	NA	NA	rs10770612	2.808e-19	2.808e-19	NA	NA	96.6865173527818	VCM_right_compact
chr12	20077538	20078449	9.315465	resint_systole_pos_MeanPeakGradientMMHg_aa	AorticVavleMeanGradient	NA	resint_systole_pos_MeanPeakGradientMMHg_aa-rs10770612	rs10770612	291250.5	0.31510239768576	PDE3A	1	FALSE	FALSE	Endocardial_endothelial_program_15	155	0.315	GATA4,GATA6,PRDM16	NA	NA	NA	rs10770612	2.808e-19	2.808e-19	NA	NA	2660.02337441991	OF_valvular_endocardial_cells
chr12	20077687	20078455	2.281123	resint_systole_pos_MeanPeakGradientMMHg_aa	AorticVavleMeanGradient	NA	resint_systole_pos_MeanPeakGradientMMHg_aa-rs10770612	rs10770612	291173	0.25861880635147	PDE3A	1	FALSE	FALSE	NA	NA	NA	NA	NA	NA	NA	rs10770612	2.808e-19	2.808e-19	NA	NA	12.6008285777771	VCM_hybrid_3
chr12	20077330	20078190	3.766461	resint_systole_pos_MeanPeakGradientMMHg_aa	AorticVavleMeanGradient	NA	resint_systole_pos_MeanPeakGradientMMHg_aa-rs10770612	rs10770612	291484	0.254515257876802	PDE3A	1	FALSE	FALSE	NA	NA	NA	NA	NA	NA	NA	rs10770612	2.808e-19	2.808e-19	NA	NA	1004.8891497018	Atrial_septal_endocardial_cells
chr12	20077469	20078438	4.531396	resint_systole_pos_MeanPeakGradientMMHg_aa	AorticVavleMeanGradient	NA	resint_systole_pos_MeanPeakGradientMMHg_aa-rs10770612	rs10770612	291290.5	0.23469122340128	PDE3A	1	FALSE	FALSE	VCM_program_8	199	0.173	ESR1,NR3C1	NA	NA	NA	rs10770612	2.808e-19	2.808e-19	NA	NA	213.413527261113	VCM_right_trabecular
chr12	20077355	20078430	4.375348	resint_systole_pos_MeanPeakGradientMMHg_aa	AorticVavleMeanGradient	NA	resint_systole_pos_MeanPeakGradientMMHg_aa-rs10770612	rs10770612	291351.5	0.229283894715101	PDE3A	1	FALSE	FALSE	VCM_program_14|VCM_program_7	12|10	0.371|0.314	NA|BACH2,BHLHE40,MEF2A,NR3C1,RORA,TCF4	NA	NA	NA	rs10770612	2.808e-19	2.808e-19	NA	NA	423.585463176483	VCM_left_compact_2
chr12	20076947	20078440	2.374497	resint_systole_pos_MeanPeakGradientMMHg_aa	AorticVavleMeanGradient	NA	resint_systole_pos_MeanPeakGradientMMHg_aa-rs10770612	rs10770612	291550.5	0.192265222520543	PDE3A	1	FALSE	FALSE	NA	NA	NA	NA	NA	NA	NA	rs10770612	2.808e-19	2.808e-19	NA	NA	51.8332936255297	VCM_left_compact_1
chr12	20076960	20078439	4.388334	resint_systole_pos_MeanPeakGradientMMHg_aa	AorticVavleMeanGradient	NA	resint_systole_pos_MeanPeakGradientMMHg_aa-rs10770612	rs10770612	291544.5	0.182165464674062	PDE3A	1	FALSE	FALSE	NA	NA	NA	NA	NA	NA	NA	rs10770612	2.808e-19	2.808e-19	NA	NA	243.979008806612	VCM_left_trabecular
chr8	10798054	10799108	9.771404	resint_systole_pos_MeanPeakGradientMMHg_aa	AorticVavleMeanGradient	NA	resint_systole_pos_MeanPeakGradientMMHg_aa-rs10903330	rs11250077	143474	0.331485294695338	RP1L1	1	FALSE	FALSE	NA	NA	NA	NA	NA	NA	NA	rs10903330	2.599e-23	2.602e-22	NA	NA	1.32634825289429	Endocardial_to_endothelial_transition
chr8	10798397	10799133	1.051307	resint_systole_pos_MeanPeakGradientMMHg_aa	AorticVavleMeanGradient	NA	resint_systole_pos_MeanPeakGradientMMHg_aa-rs10903330	rs11250077	68191	0.328030322460859	SOX7	1	FALSE	FALSE	NA	NA	NA	NA	NA	NA	NA	rs10903330	2.599e-23	2.602e-22	NA	NA	1.21096665938337	Cardiac_fibroblast_progenitors
chr8	10798054	10799108	9.771404	resint_systole_pos_MeanPeakGradientMMHg_aa	AorticVavleMeanGradient	NA	resint_systole_pos_MeanPeakGradientMMHg_aa-rs10903330	rs11250077	68007	0.300358648567735	SOX7	2	FALSE	FALSE	NA	NA	NA	NA	NA	NA	NA	rs10903330	2.599e-23	2.602e-22	NA	NA	45.0958405984059	Endocardial_to_endothelial_transition
chr8	10798412	10799135	1.695884	resint_systole_pos_MeanPeakGradientMMHg_aa	AorticVavleMeanGradient	NA	resint_systole_pos_MeanPeakGradientMMHg_aa-rs10903330	rs11250077	68199.5	0.295945035406848	SOX7	1	FALSE	FALSE	NA	NA	NA	NA	NA	NA	NA	rs10903330	2.599e-23	2.602e-22	NA	NA	3.03545668385099	VIC_2
chr8	10813263	10814595	8.583952	resint_systole_pos_MeanPeakGradientMMHg_aa	AorticVavleMeanGradient	NA	resint_systole_pos_MeanPeakGradientMMHg_aa-rs10903330	rs9969626	83355	0.279427578478316	SOX7	1	FALSE	FALSE	NA	NA	NA	NA	NA	NA	NA	rs10903330	2.599e-23	NA	NA	NA	27.7337552561966	Endocardial_cells_4
chr8	10798617	10799117	1.047846	resint_systole_pos_MeanPeakGradientMMHg_aa	AorticVavleMeanGradient	NA	resint_systole_pos_MeanPeakGradientMMHg_aa-rs10903330	rs11250077	68293	0.246327665251107	SOX7	1	FALSE	FALSE	NA	NA	NA	NA	NA	NA	NA	rs10903330	2.599e-23	2.602e-22	NA	NA	4.39327378799873	Epicardial_derived_mesenchymal
chr8	10813223	10814586	8.386998	resint_systole_pos_MeanPeakGradientMMHg_aa	AorticVavleMeanGradient	NA	resint_systole_pos_MeanPeakGradientMMHg_aa-rs10903330	rs9969626	83330.5	0.245047169552161	SOX7	1	FALSE	FALSE	NA	NA	NA	NA	NA	NA	NA	rs10903330	2.599e-23	NA	NA	NA	24.3439253596522	Atrial_septal_endocardial_cells
chr8	10794253	10794940	1.600037	resint_systole_pos_MeanPeakGradientMMHg_aa	AorticVavleMeanGradient	NA	resint_systole_pos_MeanPeakGradientMMHg_aa-rs10903330	rs2005309	64022.5	0.239920797979389	SOX7	1	FALSE	FALSE	NA	NA	NA	NA	NA	NA	NA	rs10903330	2.599e-23	NA	NA	NA	3.03545668385099	VIC_2
chr8	10798638	10799138	0.984165	resint_systole_pos_MeanPeakGradientMMHg_aa	AorticVavleMeanGradient	NA	resint_systole_pos_MeanPeakGradientMMHg_aa-rs10903330	rs11250077	68314	0.230151558665355	SOX7	1	FALSE	FALSE	NA	NA	NA	NA	NA	NA	NA	rs10903330	2.599e-23	2.602e-22	NA	NA	1.21358110524337	Neural_crest_cells
chr8	10798614	10799114	1.386775	resint_systole_pos_MeanPeakGradientMMHg_aa	AorticVavleMeanGradient	111	resint_systole_pos_MeanPeakGradientMMHg_aa-rs10903330	rs11250077	68290	0.228685654961194	SOX7	1	FALSE	FALSE	NA	NA	NA	NA	NA	NA	NA	rs10903330	2.599e-23	2.602e-22	NA	NA	1.9313922705478	VIC_1
chr8	10798394	10799131	1.347901	resint_systole_pos_MeanPeakGradientMMHg_aa	AorticVavleMeanGradient	NA	resint_systole_pos_MeanPeakGradientMMHg_aa-rs10903330	rs11250077	68188.5	0.224957233334368	SOX7	1	FALSE	FALSE	NA	NA	NA	NA	NA	NA	NA	rs10903330	2.599e-23	2.602e-22	NA	NA	1.90914373724208	Pericytes_1
chr8	10794238	10794738	1.278774	resint_systole_pos_MeanPeakGradientMMHg_aa	AorticVavleMeanGradient	111	resint_systole_pos_MeanPeakGradientMMHg_aa-rs10903330	rs2005309	63914	0.210506116454765	SOX7	1	FALSE	FALSE	NA	NA	NA	NA	NA	NA	NA	rs10903330	2.599e-23	NA	NA	NA	1.9313922705478	VIC_1
chr8	10798081	10799096	5.440533	resint_systole_pos_MeanPeakGradientMMHg_aa	AorticVavleMeanGradient	NA	resint_systole_pos_MeanPeakGradientMMHg_aa-rs10903330	rs11250077	68014.5	0.210032543679021	SOX7	1	FALSE	FALSE	NA	NA	NA	NA	NA	NA	NA	rs10903330	2.599e-23	2.602e-22	NA	NA	33.6403540573551	Aortic_endothelial_cells_1
chr8	10798629	10799129	0.883067	resint_systole_pos_MeanPeakGradientMMHg_aa	AorticVavleMeanGradient	NA	resint_systole_pos_MeanPeakGradientMMHg_aa-rs10903330	rs11250077	68305	0.207312968137604	SOX7	1	FALSE	FALSE	NA	NA	NA	NA	NA	NA	NA	rs10903330	2.599e-23	2.602e-22	NA	NA	1.26282078805068	VIC_5
chr8	10798382	10799123	1.376015	resint_systole_pos_MeanPeakGradientMMHg_aa	AorticVavleMeanGradient	111	resint_systole_pos_MeanPeakGradientMMHg_aa-rs10903330	rs11250077	68178.5	0.198388902164175	SOX7	1	FALSE	FALSE	NA	NA	NA	NA	NA	NA	NA	rs10903330	2.599e-23	2.602e-22	NA	NA	1.461913736044	SMC_1
chr8	10794270	10794770	0.868415	resint_systole_pos_MeanPeakGradientMMHg_aa	AorticVavleMeanGradient	NA	resint_systole_pos_MeanPeakGradientMMHg_aa-rs10903330	rs2005309	63946	0.190334391459263	SOX7	1	FALSE	FALSE	NA	NA	NA	NA	NA	NA	NA	rs10903330	2.599e-23	NA	NA	NA	1.09777096267284	ACM_left_highTNNI_1
chr8	10813258	10815240	4.769906	resint_systole_pos_MeanPeakGradientMMHg_aa	AorticVavleMeanGradient	111	resint_systole_pos_MeanPeakGradientMMHg_aa-rs10903330	rs9969626	83675	0.186100704546698	SOX7	1	FALSE	FALSE	NA	NA	NA	NA	NA	NA	NA	rs10903330	2.599e-23	NA	NA	NA	1.37430994370715	Mature_ventricular_fibroblasts
chr8	10798098	10799122	3.905755	resint_systole_pos_MeanPeakGradientMMHg_aa	AorticVavleMeanGradient	NA	resint_systole_pos_MeanPeakGradientMMHg_aa-rs10903330	rs11250077	68036	0.181238065760498	SOX7	1	FALSE	FALSE	NA	NA	NA	NA	NA	NA	NA	rs10903330	2.599e-23	2.602e-22	NA	NA	27.7337552561966	Endocardial_cells_4
chr8	10813283	10814104	4.734267	resint_systole_pos_MeanPeakGradientMMHg_aa	AorticVavleMeanGradient	NA	resint_systole_pos_MeanPeakGradientMMHg_aa-rs10903330	rs9969626	83119.5	0.179185552998766	SOX7	1	FALSE	FALSE	NA	NA	NA	NA	NA	NA	NA	rs10903330	2.599e-23	NA	NA	NA	25.2135908458542	Endocardial_cells_3
chr8	10813237	10814103	0.869768	resint_systole_pos_MeanPeakGradientMMHg_aa	AorticVavleMeanGradient	NA	resint_systole_pos_MeanPeakGradientMMHg_aa-rs10903330	rs9969626	83096	0.17375536335275	SOX7	1	FALSE	FALSE	NA	NA	NA	NA	NA	NA	NA	rs10903330	2.599e-23	NA	NA	NA	1.21096665938337	Cardiac_fibroblast_progenitors
chr1	15674775	15675275	3.169995	resint_systole_pos_MeanPeakGradientMMHg_aa	AorticVavleMeanGradient	NA	resint_systole_pos_MeanPeakGradientMMHg_aa-rs10927831	rs12746773	9277	0.659084869903794	PLEKHM2	1	TRUE	TRUE	NA	NA	NA	NA	NA	NA	NA	rs10927831	6.398e-09	1.604e-08	NA	NA	43.0540416579983	ACM_left_highTNNI_1
chr1	15717327	15718686	8.842293	resint_systole_pos_MeanPeakGradientMMHg_aa	AorticVavleMeanGradient	NA	resint_systole_pos_MeanPeakGradientMMHg_aa-rs10927831	rs58140482	18306.5	0.631079017404575	SLC25A34	1	TRUE	TRUE	NA	NA	NA	NA	NA	NA	NA	rs10927831	6.398e-09	NA	NA	NA	3.02112049713059	Transitional_AVN
chr1	15717327	15718686	8.842293	resint_systole_pos_MeanPeakGradientMMHg_aa	AorticVavleMeanGradient	NA	resint_systole_pos_MeanPeakGradientMMHg_aa-rs10927831	rs12091644	18306.5	0.631079017404575	SLC25A34	1	TRUE	TRUE	NA	NA	NA	NA	NA	NA	NA	rs10927831	6.398e-09	7.695e-09	NA	NA	3.02112049713059	Transitional_AVN
chr1	15717350	15718705	9.306854	resint_systole_pos_MeanPeakGradientMMHg_aa	AorticVavleMeanGradient	NA	resint_systole_pos_MeanPeakGradientMMHg_aa-rs10927831	rs58140482	18285.5	0.629736932761953	SLC25A34	1	TRUE	TRUE	NA	NA	NA	NA	NA	NA	NA	rs10927831	6.398e-09	NA	NA	NA	2.30661820431065	ACM_left_hybrid
chr1	15717350	15718705	9.306854	resint_systole_pos_MeanPeakGradientMMHg_aa	AorticVavleMeanGradient	NA	resint_systole_pos_MeanPeakGradientMMHg_aa-rs10927831	rs12091644	18285.5	0.629736932761953	SLC25A34	1	TRUE	TRUE	NA	NA	NA	NA	NA	NA	NA	rs10927831	6.398e-09	7.695e-09	NA	NA	2.30661820431065	ACM_left_hybrid
chr1	15717338	15718732	12.605908	resint_systole_pos_MeanPeakGradientMMHg_aa	AorticVavleMeanGradient	NA	resint_systole_pos_MeanPeakGradientMMHg_aa-rs10927831	rs58140482	33733	0.619215477653761	PLEKHM2	1	TRUE	TRUE	NA	NA	NA	NA	NA	NA	NA	rs10927831	6.398e-09	NA	NA	NA	51.6355952584781	VCM_left_compact_3
chr1	15717338	15718732	12.605908	resint_systole_pos_MeanPeakGradientMMHg_aa	AorticVavleMeanGradient	NA	resint_systole_pos_MeanPeakGradientMMHg_aa-rs10927831	rs12091644	33733	0.619215477653761	PLEKHM2	1	TRUE	TRUE	NA	NA	NA	NA	NA	NA	NA	rs10927831	6.398e-09	7.695e-09	NA	NA	51.6355952584781	VCM_left_compact_3
chr1	15717360	15718655	8.379924	resint_systole_pos_MeanPeakGradientMMHg_aa	AorticVavleMeanGradient	NA	resint_systole_pos_MeanPeakGradientMMHg_aa-rs10927831	rs58140482	18305.5	0.609085214798347	SLC25A34	1	TRUE	TRUE	NA	NA	NA	NA	NA	NA	NA	rs10927831	6.398e-09	NA	NA	NA	2.57039054674617	ACM_left_highTNNI_1
chr1	15717360	15718655	8.379924	resint_systole_pos_MeanPeakGradientMMHg_aa	AorticVavleMeanGradient	NA	resint_systole_pos_MeanPeakGradientMMHg_aa-rs10927831	rs12091644	18305.5	0.609085214798347	SLC25A34	1	TRUE	TRUE	NA	NA	NA	NA	NA	NA	NA	rs10927831	6.398e-09	7.695e-09	NA	NA	2.57039054674617	ACM_left_highTNNI_1
chr1	15717353	15718710	8.284069	resint_systole_pos_MeanPeakGradientMMHg_aa	AorticVavleMeanGradient	NA	resint_systole_pos_MeanPeakGradientMMHg_aa-rs10927831	rs58140482	18281.5	0.600007470041253	SLC25A34	1	TRUE	TRUE	NA	NA	NA	NA	NA	NA	NA	rs10927831	6.398e-09	NA	NA	NA	3.59511215566169	Transitional_His_bundle
chr1	15717353	15718710	8.284069	resint_systole_pos_MeanPeakGradientMMHg_aa	AorticVavleMeanGradient	NA	resint_systole_pos_MeanPeakGradientMMHg_aa-rs10927831	rs12091644	18281.5	0.600007470041253	SLC25A34	1	TRUE	TRUE	NA	NA	NA	NA	NA	NA	NA	rs10927831	6.398e-09	7.695e-09	NA	NA	3.59511215566169	Transitional_His_bundle
chr1	15717361	15718672	12.896912	resint_systole_pos_MeanPeakGradientMMHg_aa	AorticVavleMeanGradient	NA	resint_systole_pos_MeanPeakGradientMMHg_aa-rs10927831	rs58140482	33714.5	0.593861939472012	PLEKHM2	1	TRUE	TRUE	NA	NA	NA	NA	NA	NA	NA	rs10927831	6.398e-09	NA	NA	NA	40.2167551155996	VCM_left_trabecular
chr1	15717361	15718672	12.896912	resint_systole_pos_MeanPeakGradientMMHg_aa	AorticVavleMeanGradient	NA	resint_systole_pos_MeanPeakGradientMMHg_aa-rs10927831	rs12091644	33714.5	0.593861939472012	PLEKHM2	1	TRUE	TRUE	NA	NA	NA	NA	NA	NA	NA	rs10927831	6.398e-09	7.695e-09	NA	NA	40.2167551155996	VCM_left_trabecular
chr1	15717343	15718661	9.699394	resint_systole_pos_MeanPeakGradientMMHg_aa	AorticVavleMeanGradient	NA	resint_systole_pos_MeanPeakGradientMMHg_aa-rs10927831	rs58140482	18311	0.588507316513564	SLC25A34	1	TRUE	TRUE	NA	NA	NA	NA	NA	NA	NA	rs10927831	6.398e-09	NA	NA	NA	1.99975832920592	ACM_right_highTNNI_2
chr1	15717343	15718661	9.699394	resint_systole_pos_MeanPeakGradientMMHg_aa	AorticVavleMeanGradient	NA	resint_systole_pos_MeanPeakGradientMMHg_aa-rs10927831	rs12091644	18311	0.588507316513564	SLC25A34	1	TRUE	TRUE	NA	NA	NA	NA	NA	NA	NA	rs10927831	6.398e-09	7.695e-09	NA	NA	1.99975832920592	ACM_right_highTNNI_2
chr1	15717347	15718737	12.995727	resint_systole_pos_MeanPeakGradientMMHg_aa	AorticVavleMeanGradient	NA	resint_systole_pos_MeanPeakGradientMMHg_aa-rs10927831	rs58140482	33740	0.58753208992234	PLEKHM2	1	TRUE	TRUE	NA	NA	NA	NA	NA	NA	NA	rs10927831	6.398e-09	NA	NA	NA	51.1597553999726	VCM_hybrid_2
chr1	15717347	15718737	12.995727	resint_systole_pos_MeanPeakGradientMMHg_aa	AorticVavleMeanGradient	NA	resint_systole_pos_MeanPeakGradientMMHg_aa-rs10927831	rs12091644	33740	0.58753208992234	PLEKHM2	1	TRUE	TRUE	NA	NA	NA	NA	NA	NA	NA	rs10927831	6.398e-09	7.695e-09	NA	NA	51.1597553999726	VCM_hybrid_2
chr1	15682955	15683745	3.111219	resint_systole_pos_MeanPeakGradientMMHg_aa	AorticVavleMeanGradient	NA	resint_systole_pos_MeanPeakGradientMMHg_aa-rs10927831	rs12760698	952	0.5854056108502	PLEKHM2	1	TRUE	TRUE	NA	NA	NA	NA	NA	NA	NA	rs10927831	6.398e-09	NA	NA	NA	47.7339616417166	Transitional_PF_2
chr1	15717341	15718709	10.341337	resint_systole_pos_MeanPeakGradientMMHg_aa	AorticVavleMeanGradient	NA	resint_systole_pos_MeanPeakGradientMMHg_aa-rs10927831	rs58140482	18288	0.576010026875119	SLC25A34	1	TRUE	TRUE	NA	NA	NA	NA	NA	NA	NA	rs10927831	6.398e-09	NA	NA	NA	3.1337121963147	VCM_left_compact_1
chr1	15717341	15718709	10.341337	resint_systole_pos_MeanPeakGradientMMHg_aa	AorticVavleMeanGradient	NA	resint_systole_pos_MeanPeakGradientMMHg_aa-rs10927831	rs12091644	18288	0.576010026875119	SLC25A34	1	TRUE	TRUE	NA	NA	NA	NA	NA	NA	NA	rs10927831	6.398e-09	7.695e-09	NA	NA	3.1337121963147	VCM_left_compact_1
chr1	15717342	15718725	11.113146	resint_systole_pos_MeanPeakGradientMMHg_aa	AorticVavleMeanGradient	NA	resint_systole_pos_MeanPeakGradientMMHg_aa-rs10927831	rs58140482	18279.5	0.573815682217328	SLC25A34	1	TRUE	TRUE	NA	NA	NA	NA	NA	NA	NA	rs10927831	6.398e-09	NA	NA	NA	5.20598253254692	Transitional_VCM_to_conduction
chr1	15717342	15718725	11.113146	resint_systole_pos_MeanPeakGradientMMHg_aa	AorticVavleMeanGradient	NA	resint_systole_pos_MeanPeakGradientMMHg_aa-rs10927831	rs12091644	18279.5	0.573815682217328	SLC25A34	1	TRUE	TRUE	NA	NA	NA	NA	NA	NA	NA	rs10927831	6.398e-09	7.695e-09	NA	NA	5.20598253254692	Transitional_VCM_to_conduction
chr1	15717365	15718695	7.700449	resint_systole_pos_MeanPeakGradientMMHg_aa	AorticVavleMeanGradient	NA	resint_systole_pos_MeanPeakGradientMMHg_aa-rs10927831	rs58140482	18283	0.563641600042728	SLC25A34	1	TRUE	TRUE	NA	NA	NA	NA	NA	NA	NA	rs10927831	6.398e-09	NA	NA	NA	2.72905730832137	ACM_left_highTNNI_2
chr1	15717365	15718695	7.700449	resint_systole_pos_MeanPeakGradientMMHg_aa	AorticVavleMeanGradient	NA	resint_systole_pos_MeanPeakGradientMMHg_aa-rs10927831	rs12091644	18283	0.563641600042728	SLC25A34	1	TRUE	TRUE	NA	NA	NA	NA	NA	NA	NA	rs10927831	6.398e-09	7.695e-09	NA	NA	2.72905730832137	ACM_left_highTNNI_2
chr1	15717336	15718549	6.058746	resint_systole_pos_MeanPeakGradientMMHg_aa	AorticVavleMeanGradient	NA	resint_systole_pos_MeanPeakGradientMMHg_aa-rs10927831	rs58140482	18370.5	0.552478644932839	SLC25A34	1	TRUE	TRUE	NA	NA	NA	NA	NA	NA	NA	rs10927831	6.398e-09	NA	NA	NA	1.82036294396377	Transitional_PF_2
chr1	15717336	15718549	6.058746	resint_systole_pos_MeanPeakGradientMMHg_aa	AorticVavleMeanGradient	NA	resint_systole_pos_MeanPeakGradientMMHg_aa-rs10927831	rs12091644	18370.5	0.552478644932839	SLC25A34	1	TRUE	TRUE	NA	NA	NA	NA	NA	NA	NA	rs10927831	6.398e-09	7.695e-09	NA	NA	1.82036294396377	Transitional_PF_2
chr1	15717350	15718705	9.306854	resint_systole_pos_MeanPeakGradientMMHg_aa	AorticVavleMeanGradient	NA	resint_systole_pos_MeanPeakGradientMMHg_aa-rs10927831	rs58140482	33725.5	0.546170227543961	PLEKHM2	2	TRUE	TRUE	NA	NA	NA	NA	NA	NA	NA	rs10927831	6.398e-09	NA	NA	NA	47.1934084601958	ACM_left_hybrid
chr1	15717350	15718705	9.306854	resint_systole_pos_MeanPeakGradientMMHg_aa	AorticVavleMeanGradient	NA	resint_systole_pos_MeanPeakGradientMMHg_aa-rs10927831	rs12091644	33725.5	0.546170227543961	PLEKHM2	2	TRUE	TRUE	NA	NA	NA	NA	NA	NA	NA	rs10927831	6.398e-09	7.695e-09	NA	NA	47.1934084601958	ACM_left_hybrid
chr1	15717348	15718592	9.831721	resint_systole_pos_MeanPeakGradientMMHg_aa	AorticVavleMeanGradient	NA	resint_systole_pos_MeanPeakGradientMMHg_aa-rs10927831	rs58140482	18343	0.54216854848505	SLC25A34	1	TRUE	TRUE	NA	NA	NA	NA	NA	NA	NA	rs10927831	6.398e-09	NA	NA	NA	1.32459688101588	ACM_right_lowTNNI_3
chr1	15717348	15718592	9.831721	resint_systole_pos_MeanPeakGradientMMHg_aa	AorticVavleMeanGradient	NA	resint_systole_pos_MeanPeakGradientMMHg_aa-rs10927831	rs12091644	18343	0.54216854848505	SLC25A34	1	TRUE	TRUE	NA	NA	NA	NA	NA	NA	NA	rs10927831	6.398e-09	7.695e-09	NA	NA	1.32459688101588	ACM_right_lowTNNI_3
chr1	15717353	15718710	8.284069	resint_systole_pos_MeanPeakGradientMMHg_aa	AorticVavleMeanGradient	NA	resint_systole_pos_MeanPeakGradientMMHg_aa-rs10927831	rs58140482	33729.5	0.540048554808639	PLEKHM2	2	TRUE	TRUE	NA	NA	NA	NA	NA	NA	NA	rs10927831	6.398e-09	NA	NA	NA	51.076898309096	Transitional_His_bundle
chr1	15717353	15718710	8.284069	resint_systole_pos_MeanPeakGradientMMHg_aa	AorticVavleMeanGradient	NA	resint_systole_pos_MeanPeakGradientMMHg_aa-rs10927831	rs12091644	33729.5	0.540048554808639	PLEKHM2	2	TRUE	TRUE	NA	NA	NA	NA	NA	NA	NA	rs10927831	6.398e-09	7.695e-09	NA	NA	51.076898309096	Transitional_His_bundle
chr1	15717338	15718732	12.605908	resint_systole_pos_MeanPeakGradientMMHg_aa	AorticVavleMeanGradient	NA	resint_systole_pos_MeanPeakGradientMMHg_aa-rs10927831	rs58140482	18278	0.538121899348992	SLC25A34	2	TRUE	TRUE	NA	NA	NA	NA	NA	NA	NA	rs10927831	6.398e-09	NA	NA	NA	6.44375733209058	VCM_left_compact_3
chr1	15717338	15718732	12.605908	resint_systole_pos_MeanPeakGradientMMHg_aa	AorticVavleMeanGradient	NA	resint_systole_pos_MeanPeakGradientMMHg_aa-rs10927831	rs12091644	18278	0.538121899348992	SLC25A34	2	TRUE	TRUE	NA	NA	NA	NA	NA	NA	NA	rs10927831	6.398e-09	7.695e-09	NA	NA	6.44375733209058	VCM_left_compact_3
chr1	15683029	15683529	1.617692	resint_systole_pos_MeanPeakGradientMMHg_aa	AorticVavleMeanGradient	NA	resint_systole_pos_MeanPeakGradientMMHg_aa-rs10927831	rs12760698	1023	0.535732335338391	PLEKHM2	1	TRUE	TRUE	NA	NA	NA	NA	NA	NA	NA	rs10927831	6.398e-09	NA	NA	NA	31.0452950855298	OFT_3
chr1	15717361	15718672	12.896912	resint_systole_pos_MeanPeakGradientMMHg_aa	AorticVavleMeanGradient	NA	resint_systole_pos_MeanPeakGradientMMHg_aa-rs10927831	rs58140482	18296.5	0.532072981282195	SLC25A34	2	TRUE	TRUE	NA	NA	NA	NA	NA	NA	NA	rs10927831	6.398e-09	NA	NA	NA	2.40139417028843	VCM_left_trabecular
chr1	15717361	15718672	12.896912	resint_systole_pos_MeanPeakGradientMMHg_aa	AorticVavleMeanGradient	NA	resint_systole_pos_MeanPeakGradientMMHg_aa-rs10927831	rs12091644	18296.5	0.532072981282195	SLC25A34	2	TRUE	TRUE	NA	NA	NA	NA	NA	NA	NA	rs10927831	6.398e-09	7.695e-09	NA	NA	2.40139417028843	VCM_left_trabecular
chr1	15717347	15718737	12.995727	resint_systole_pos_MeanPeakGradientMMHg_aa	AorticVavleMeanGradient	NA	resint_systole_pos_MeanPeakGradientMMHg_aa-rs10927831	rs58140482	18271	0.531345286738192	SLC25A34	2	TRUE	TRUE	NA	NA	NA	NA	NA	NA	NA	rs10927831	6.398e-09	NA	NA	NA	3.4359261384882	VCM_hybrid_2
chr1	15717347	15718737	12.995727	resint_systole_pos_MeanPeakGradientMMHg_aa	AorticVavleMeanGradient	NA	resint_systole_pos_MeanPeakGradientMMHg_aa-rs10927831	rs12091644	18271	0.531345286738192	SLC25A34	2	TRUE	TRUE	NA	NA	NA	NA	NA	NA	NA	rs10927831	6.398e-09	7.695e-09	NA	NA	3.4359261384882	VCM_hybrid_2
chr1	15706729	15708008	7.56887	resint_systole_pos_MeanPeakGradientMMHg_aa	AorticVavleMeanGradient	NA	resint_systole_pos_MeanPeakGradientMMHg_aa-rs10927831	rs10927836	28944.5	0.524843071175662	SLC25A34	1	TRUE	TRUE	NA	NA	NA	NA	NA	NA	NA	rs10927831	6.398e-09	NA	NA	NA	2.30661820431065	ACM_left_hybrid
chr1	15717342	15718725	11.113146	resint_systole_pos_MeanPeakGradientMMHg_aa	AorticVavleMeanGradient	NA	resint_systole_pos_MeanPeakGradientMMHg_aa-rs10927831	rs58140482	33731.5	0.522787560476356	PLEKHM2	2	TRUE	TRUE	NA	NA	NA	NA	NA	NA	NA	rs10927831	6.398e-09	NA	NA	NA	58.8942194558744	Transitional_VCM_to_conduction
chr1	15717342	15718725	11.113146	resint_systole_pos_MeanPeakGradientMMHg_aa	AorticVavleMeanGradient	NA	resint_systole_pos_MeanPeakGradientMMHg_aa-rs10927831	rs12091644	33731.5	0.522787560476356	PLEKHM2	2	TRUE	TRUE	NA	NA	NA	NA	NA	NA	NA	rs10927831	6.398e-09	7.695e-09	NA	NA	58.8942194558744	Transitional_VCM_to_conduction
chr1	15706712	15707985	6.566783	resint_systole_pos_MeanPeakGradientMMHg_aa	AorticVavleMeanGradient	NA	resint_systole_pos_MeanPeakGradientMMHg_aa-rs10927831	rs10927836	23046.5	0.515479222732654	PLEKHM2	1	TRUE	TRUE	NA	NA	NA	NA	NA	NA	NA	rs10927831	6.398e-09	NA	NA	NA	43.0540416579983	ACM_left_highTNNI_1
chr1	15717343	15718661	9.699394	resint_systole_pos_MeanPeakGradientMMHg_aa	AorticVavleMeanGradient	NA	resint_systole_pos_MeanPeakGradientMMHg_aa-rs10927831	rs58140482	33700	0.512114296779084	PLEKHM2	2	TRUE	TRUE	NA	NA	NA	NA	NA	NA	NA	rs10927831	6.398e-09	NA	NA	NA	41.3450034563323	ACM_right_highTNNI_2
chr1	15717343	15718661	9.699394	resint_systole_pos_MeanPeakGradientMMHg_aa	AorticVavleMeanGradient	NA	resint_systole_pos_MeanPeakGradientMMHg_aa-rs10927831	rs12091644	33700	0.512114296779084	PLEKHM2	2	TRUE	TRUE	NA	NA	NA	NA	NA	NA	NA	rs10927831	6.398e-09	7.695e-09	NA	NA	41.3450034563323	ACM_right_highTNNI_2
chr1	15717351	15718636	8.324392	resint_systole_pos_MeanPeakGradientMMHg_aa	AorticVavleMeanGradient	NA	resint_systole_pos_MeanPeakGradientMMHg_aa-rs10927831	rs58140482	18319.5	0.511995380694308	SLC25A34	1	TRUE	TRUE	NA	NA	NA	NA	NA	NA	NA	rs10927831	6.398e-09	NA	NA	NA	3.22076318667678	Transitional_PF_1
chr1	15717351	15718636	8.324392	resint_systole_pos_MeanPeakGradientMMHg_aa	AorticVavleMeanGradient	NA	resint_systole_pos_MeanPeakGradientMMHg_aa-rs10927831	rs12091644	18319.5	0.511995380694308	SLC25A34	1	TRUE	TRUE	NA	NA	NA	NA	NA	NA	NA	rs10927831	6.398e-09	7.695e-09	NA	NA	3.22076318667678	Transitional_PF_1
chr1	15717355	15717855	7.410395	resint_systole_pos_MeanPeakGradientMMHg_aa	AorticVavleMeanGradient	111	resint_systole_pos_MeanPeakGradientMMHg_aa-rs10927831	rs58140482	33303	0.50125171611264	PLEKHM2	1	TRUE	TRUE	NA	NA	NA	NA	NA	NA	NA	rs10927831	6.398e-09	NA	NA	NA	30.3145154139318	VCM_hybrid_1
chr1	15717348	15718592	9.831721	resint_systole_pos_MeanPeakGradientMMHg_aa	AorticVavleMeanGradient	NA	resint_systole_pos_MeanPeakGradientMMHg_aa-rs10927831	rs58140482	33668	0.490096389675346	PLEKHM2	2	TRUE	TRUE	NA	NA	NA	NA	NA	NA	NA	rs10927831	6.398e-09	NA	NA	NA	38.7444587697144	ACM_right_lowTNNI_3
chr1	15717348	15718592	9.831721	resint_systole_pos_MeanPeakGradientMMHg_aa	AorticVavleMeanGradient	NA	resint_systole_pos_MeanPeakGradientMMHg_aa-rs10927831	rs12091644	33668	0.490096389675346	PLEKHM2	2	TRUE	TRUE	NA	NA	NA	NA	NA	NA	NA	rs10927831	6.398e-09	7.695e-09	NA	NA	38.7444587697144	ACM_right_lowTNNI_3
chr1	15706729	15708008	7.56887	resint_systole_pos_MeanPeakGradientMMHg_aa	AorticVavleMeanGradient	NA	resint_systole_pos_MeanPeakGradientMMHg_aa-rs10927831	rs10927836	23066.5	0.484982571212476	PLEKHM2	2	TRUE	TRUE	NA	NA	NA	NA	NA	NA	NA	rs10927831	6.398e-09	NA	NA	NA	47.1934084601958	ACM_left_hybrid
chr1	15717327	15718686	8.842293	resint_systole_pos_MeanPeakGradientMMHg_aa	AorticVavleMeanGradient	NA	resint_systole_pos_MeanPeakGradientMMHg_aa-rs10927831	rs58140482	33704.5	0.483724269012965	PLEKHM2	2	TRUE	TRUE	NA	NA	NA	NA	NA	NA	NA	rs10927831	6.398e-09	NA	NA	NA	45.8897785857249	Transitional_AVN
chr1	15717327	15718686	8.842293	resint_systole_pos_MeanPeakGradientMMHg_aa	AorticVavleMeanGradient	NA	resint_systole_pos_MeanPeakGradientMMHg_aa-rs10927831	rs12091644	33704.5	0.483724269012965	PLEKHM2	2	TRUE	TRUE	NA	NA	NA	NA	NA	NA	NA	rs10927831	6.398e-09	7.695e-09	NA	NA	45.8897785857249	Transitional_AVN
chr1	15717341	15718709	10.341337	resint_systole_pos_MeanPeakGradientMMHg_aa	AorticVavleMeanGradient	NA	resint_systole_pos_MeanPeakGradientMMHg_aa-rs10927831	rs58140482	33723	0.482148999185456	PLEKHM2	2	TRUE	TRUE	NA	NA	NA	NA	NA	NA	NA	rs10927831	6.398e-09	NA	NA	NA	49.1230560503386	VCM_left_compact_1
chr1	15717341	15718709	10.341337	resint_systole_pos_MeanPeakGradientMMHg_aa	AorticVavleMeanGradient	NA	resint_systole_pos_MeanPeakGradientMMHg_aa-rs10927831	rs12091644	33723	0.482148999185456	PLEKHM2	2	TRUE	TRUE	NA	NA	NA	NA	NA	NA	NA	rs10927831	6.398e-09	7.695e-09	NA	NA	49.1230560503386	VCM_left_compact_1
chr1	15717345	15718557	6.106539	resint_systole_pos_MeanPeakGradientMMHg_aa	AorticVavleMeanGradient	NA	resint_systole_pos_MeanPeakGradientMMHg_aa-rs10927831	rs58140482	18362	0.476606846611766	SLC25A34	1	TRUE	TRUE	NA	NA	NA	NA	NA	NA	NA	rs10927831	6.398e-09	NA	NA	NA	5.22673822729482	AVN
chr1	15717345	15718557	6.106539	resint_systole_pos_MeanPeakGradientMMHg_aa	AorticVavleMeanGradient	NA	resint_systole_pos_MeanPeakGradientMMHg_aa-rs10927831	rs12091644	18362	0.476606846611766	SLC25A34	1	TRUE	TRUE	NA	NA	NA	NA	NA	NA	NA	rs10927831	6.398e-09	7.695e-09	NA	NA	5.22673822729482	AVN
chr1	15717374	15717874	7.363476	resint_systole_pos_MeanPeakGradientMMHg_aa	AorticVavleMeanGradient	NA	resint_systole_pos_MeanPeakGradientMMHg_aa-rs10927831	rs58140482	33322	0.475413242845709	PLEKHM2	1	TRUE	TRUE	NA	NA	NA	NA	NA	NA	NA	rs10927831	6.398e-09	NA	NA	NA	49.1092284645837	VCM_right_trabecular
chr1	15717360	15718655	8.379924	resint_systole_pos_MeanPeakGradientMMHg_aa	AorticVavleMeanGradient	NA	resint_systole_pos_MeanPeakGradientMMHg_aa-rs10927831	rs58140482	33705.5	0.465699817170316	PLEKHM2	2	TRUE	TRUE	NA	NA	NA	NA	NA	NA	NA	rs10927831	6.398e-09	NA	NA	NA	43.0540416579983	ACM_left_highTNNI_1
chr1	15717360	15718655	8.379924	resint_systole_pos_MeanPeakGradientMMHg_aa	AorticVavleMeanGradient	NA	resint_systole_pos_MeanPeakGradientMMHg_aa-rs10927831	rs12091644	33705.5	0.465699817170316	PLEKHM2	2	TRUE	TRUE	NA	NA	NA	NA	NA	NA	NA	rs10927831	6.398e-09	7.695e-09	NA	NA	43.0540416579983	ACM_left_highTNNI_1
chr1	15683017	15683517	2.276443	resint_systole_pos_MeanPeakGradientMMHg_aa	AorticVavleMeanGradient	NA	resint_systole_pos_MeanPeakGradientMMHg_aa-rs10927831	rs12760698	1035	0.462492392945949	PLEKHM2	1	TRUE	TRUE	NA	NA	NA	NA	NA	NA	NA	rs10927831	6.398e-09	NA	NA	NA	114.61030214198	Macrophages_3
chr1	15717351	15718636	8.324392	resint_systole_pos_MeanPeakGradientMMHg_aa	AorticVavleMeanGradient	NA	resint_systole_pos_MeanPeakGradientMMHg_aa-rs10927831	rs58140482	33691.5	0.459724011637893	PLEKHM2	2	TRUE	TRUE	NA	NA	NA	NA	NA	NA	NA	rs10927831	6.398e-09	NA	NA	NA	40.2595398334597	Transitional_PF_1
chr1	15717351	15718636	8.324392	resint_systole_pos_MeanPeakGradientMMHg_aa	AorticVavleMeanGradient	NA	resint_systole_pos_MeanPeakGradientMMHg_aa-rs10927831	rs12091644	33691.5	0.459724011637893	PLEKHM2	2	TRUE	TRUE	NA	NA	NA	NA	NA	NA	NA	rs10927831	6.398e-09	7.695e-09	NA	NA	40.2595398334597	Transitional_PF_1
chr1	15717338	15717838	5.052197	resint_systole_pos_MeanPeakGradientMMHg_aa	AorticVavleMeanGradient	NA	resint_systole_pos_MeanPeakGradientMMHg_aa-rs10927831	rs58140482	18725	0.455723815306608	SLC25A34	1	TRUE	TRUE	NA	NA	NA	NA	NA	NA	NA	rs10927831	6.398e-09	NA	NA	NA	2.05556855858394	VCM_hybrid_3
chr1	15718231	15718731	5.420767	resint_systole_pos_MeanPeakGradientMMHg_aa	AorticVavleMeanGradient	NA	resint_systole_pos_MeanPeakGradientMMHg_aa-rs10927831	rs12091644	17832	0.444042616227621	SLC25A34	1	TRUE	TRUE	NA	NA	NA	NA	NA	NA	NA	rs10927831	6.398e-09	7.695e-09	NA	NA	5.07874509626	ACM_right_lowTNNI_2
chr1	15683135	15683635	1.131772	resint_systole_pos_MeanPeakGradientMMHg_aa	AorticVavleMeanGradient	NA	resint_systole_pos_MeanPeakGradientMMHg_aa-rs10927831	rs12760698	917	0.441928737822952	PLEKHM2	1	TRUE	TRUE	NA	NA	NA	NA	NA	NA	NA	rs10927831	6.398e-09	NA	NA	NA	21.2251334296164	Sympathetic_neurons
chr1	15717343	15718227	8.422602	resint_systole_pos_MeanPeakGradientMMHg_aa	AorticVavleMeanGradient	NA	resint_systole_pos_MeanPeakGradientMMHg_aa-rs10927831	rs58140482	18528	0.441685437068284	SLC25A34	1	TRUE	TRUE	NA	NA	NA	NA	NA	NA	NA	rs10927831	6.398e-09	NA	NA	NA	4.5561669768005	VCM_left_compact_2
chr1	15680627	15681127	1.985337	resint_systole_pos_MeanPeakGradientMMHg_aa	AorticVavleMeanGradient	NA	resint_systole_pos_MeanPeakGradientMMHg_aa-rs10927831	rs6675131	3425	0.436143816127549	PLEKHM2	1	TRUE	TRUE	NA	NA	NA	NA	NA	NA	NA	rs10927831	6.398e-09	NA	NA	NA	82.7738640405726	Macrophages_2
chr1	15718134	15718634	4.766307	resint_systole_pos_MeanPeakGradientMMHg_aa	AorticVavleMeanGradient	NA	resint_systole_pos_MeanPeakGradientMMHg_aa-rs10927831	rs12091644	17929	0.434675563381839	SLC25A34	1	TRUE	TRUE	NA	NA	NA	NA	NA	NA	NA	rs10927831	6.398e-09	7.695e-09	NA	NA	1.654328346509	ACM_left_lowTNNI
chr1	15717365	15718695	7.700449	resint_systole_pos_MeanPeakGradientMMHg_aa	AorticVavleMeanGradient	NA	resint_systole_pos_MeanPeakGradientMMHg_aa-rs10927831	rs58140482	33728	0.429899890233568	PLEKHM2	2	TRUE	TRUE	NA	NA	NA	NA	NA	NA	NA	rs10927831	6.398e-09	NA	NA	NA	46.0175525437637	ACM_left_highTNNI_2
chr1	15717365	15718695	7.700449	resint_systole_pos_MeanPeakGradientMMHg_aa	AorticVavleMeanGradient	NA	resint_systole_pos_MeanPeakGradientMMHg_aa-rs10927831	rs12091644	33728	0.429899890233568	PLEKHM2	2	TRUE	TRUE	NA	NA	NA	NA	NA	NA	NA	rs10927831	6.398e-09	7.695e-09	NA	NA	46.0175525437637	ACM_left_highTNNI_2
chr1	15717343	15718227	8.422602	resint_systole_pos_MeanPeakGradientMMHg_aa	AorticVavleMeanGradient	NA	resint_systole_pos_MeanPeakGradientMMHg_aa-rs10927831	rs58140482	33483	0.419108149720521	PLEKHM2	2	TRUE	TRUE	NA	NA	NA	NA	NA	NA	NA	rs10927831	6.398e-09	NA	NA	NA	52.7871062867695	VCM_left_compact_2
chr1	15717332	15717832	4.718944	resint_systole_pos_MeanPeakGradientMMHg_aa	AorticVavleMeanGradient	NA	resint_systole_pos_MeanPeakGradientMMHg_aa-rs10927831	rs58140482	18731	0.417610345427377	SLC25A34	1	TRUE	TRUE	NA	NA	NA	NA	NA	NA	NA	rs10927831	6.398e-09	NA	NA	NA	5.07874509626	ACM_right_lowTNNI_2
chr1	15706712	15707985	6.566783	resint_systole_pos_MeanPeakGradientMMHg_aa	AorticVavleMeanGradient	NA	resint_systole_pos_MeanPeakGradientMMHg_aa-rs10927831	rs10927836	28964.5	0.417230203278878	SLC25A34	2	TRUE	TRUE	NA	NA	NA	NA	NA	NA	NA	rs10927831	6.398e-09	NA	NA	NA	2.57039054674617	ACM_left_highTNNI_1
chr1	15717357	15717857	3.97429	resint_systole_pos_MeanPeakGradientMMHg_aa	AorticVavleMeanGradient	NA	resint_systole_pos_MeanPeakGradientMMHg_aa-rs10927831	rs58140482	18706	0.416521948391313	SLC25A34	1	TRUE	TRUE	NA	NA	NA	NA	NA	NA	NA	rs10927831	6.398e-09	NA	NA	NA	3.16764164491917	AV_valve_CM
chr1	15691008	15692115	5.653625	resint_systole_pos_MeanPeakGradientMMHg_aa	AorticVavleMeanGradient	NA	resint_systole_pos_MeanPeakGradientMMHg_aa-rs10927831	rs2057304	7259.5	0.40783836164402	PLEKHM2	1	TRUE	TRUE	NA	NA	NA	NA	NA	NA	NA	rs10927831	6.398e-09	NA	NA	NA	46.0175525437637	ACM_left_highTNNI_2
chr1	15674799	15675299	3.229771	resint_systole_pos_MeanPeakGradientMMHg_aa	AorticVavleMeanGradient	NA	resint_systole_pos_MeanPeakGradientMMHg_aa-rs10927831	rs12746773	9253	0.401670174248964	PLEKHM2	1	TRUE	TRUE	NA	NA	NA	NA	NA	NA	NA	rs10927831	6.398e-09	1.604e-08	NA	NA	46.0175525437637	ACM_left_highTNNI_2
chr1	15717345	15718557	6.106539	resint_systole_pos_MeanPeakGradientMMHg_aa	AorticVavleMeanGradient	NA	resint_systole_pos_MeanPeakGradientMMHg_aa-rs10927831	rs58140482	33649	0.400327519975358	PLEKHM2	2	TRUE	TRUE	NA	NA	NA	NA	NA	NA	NA	rs10927831	6.398e-09	NA	NA	NA	48.7828901214183	AVN
chr1	15717345	15718557	6.106539	resint_systole_pos_MeanPeakGradientMMHg_aa	AorticVavleMeanGradient	NA	resint_systole_pos_MeanPeakGradientMMHg_aa-rs10927831	rs12091644	33649	0.400327519975358	PLEKHM2	2	TRUE	TRUE	NA	NA	NA	NA	NA	NA	NA	rs10927831	6.398e-09	7.695e-09	NA	NA	48.7828901214183	AVN
chr1	15691019	15691860	3.920107	resint_systole_pos_MeanPeakGradientMMHg_aa	AorticVavleMeanGradient	NA	resint_systole_pos_MeanPeakGradientMMHg_aa-rs10927831	rs2057304	7137.5	0.394474650060928	PLEKHM2	1	TRUE	TRUE	NA	NA	NA	NA	NA	NA	NA	rs10927831	6.398e-09	NA	NA	NA	41.1673246227431	ACM_left_lowTNNI
chr1	15718217	15718717	5.477593	resint_systole_pos_MeanPeakGradientMMHg_aa	AorticVavleMeanGradient	NA	resint_systole_pos_MeanPeakGradientMMHg_aa-rs10927831	rs12091644	34165	0.388019082427498	PLEKHM2	1	TRUE	TRUE	NA	NA	NA	NA	NA	NA	NA	rs10927831	6.398e-09	7.695e-09	NA	NA	49.1092284645837	VCM_right_trabecular
chr1	15717338	15717838	5.052197	resint_systole_pos_MeanPeakGradientMMHg_aa	AorticVavleMeanGradient	NA	resint_systole_pos_MeanPeakGradientMMHg_aa-rs10927831	rs58140482	33286	0.383910166601292	PLEKHM2	2	TRUE	TRUE	NA	NA	NA	NA	NA	NA	NA	rs10927831	6.398e-09	NA	NA	NA	41.8846258018671	VCM_hybrid_3
chr1	15717935	15718682	3.538726	resint_systole_pos_MeanPeakGradientMMHg_aa	AorticVavleMeanGradient	NA	resint_systole_pos_MeanPeakGradientMMHg_aa-rs10927831	rs12091644	18004.5	0.382399461824762	SLC25A34	1	TRUE	TRUE	NA	NA	NA	NA	NA	NA	NA	rs10927831	6.398e-09	7.695e-09	NA	NA	3.66015582359858	Transitional_SAN
chr1	15674775	15675275	2.04291	resint_systole_pos_MeanPeakGradientMMHg_aa	AorticVavleMeanGradient	NA	resint_systole_pos_MeanPeakGradientMMHg_aa-rs10927831	rs12746773	9277	0.380010032917638	PLEKHM2	1	TRUE	TRUE	NA	NA	NA	NA	NA	NA	NA	rs10927831	6.398e-09	1.604e-08	NA	NA	48.5866614208873	ACM_right_lowTNNI_2
chr1	15717357	15717857	3.97429	resint_systole_pos_MeanPeakGradientMMHg_aa	AorticVavleMeanGradient	NA	resint_systole_pos_MeanPeakGradientMMHg_aa-rs10927831	rs58140482	33305	0.378233984083373	PLEKHM2	2	TRUE	TRUE	NA	NA	NA	NA	NA	NA	NA	rs10927831	6.398e-09	NA	NA	NA	48.716143918412	AV_valve_CM
chr1	15718214	15718714	4.809143	resint_systole_pos_MeanPeakGradientMMHg_aa	AorticVavleMeanGradient	111	resint_systole_pos_MeanPeakGradientMMHg_aa-rs10927831	rs12091644	34162	0.377505202057536	PLEKHM2	1	TRUE	TRUE	NA	NA	NA	NA	NA	NA	NA	rs10927831	6.398e-09	7.695e-09	NA	NA	30.3145154139318	VCM_hybrid_1
chr1	15718231	15718731	5.420767	resint_systole_pos_MeanPeakGradientMMHg_aa	AorticVavleMeanGradient	NA	resint_systole_pos_MeanPeakGradientMMHg_aa-rs10927831	rs12091644	34179	0.370912931344985	PLEKHM2	2	TRUE	TRUE	NA	NA	NA	NA	NA	NA	NA	rs10927831	6.398e-09	7.695e-09	NA	NA	48.5866614208873	ACM_right_lowTNNI_2
chr1	15717340	15717840	6.004232	resint_systole_pos_MeanPeakGradientMMHg_aa	AorticVavleMeanGradient	NA	resint_systole_pos_MeanPeakGradientMMHg_aa-rs10927831	rs58140482	33288	0.366703584033093	PLEKHM2	1	TRUE	TRUE	NA	NA	NA	NA	NA	NA	NA	rs10927831	6.398e-09	NA	NA	NA	53.409883811637	VCM_right_compact
chr1	15717346	15717846	3.955521	resint_systole_pos_MeanPeakGradientMMHg_aa	AorticVavleMeanGradient	NA	resint_systole_pos_MeanPeakGradientMMHg_aa-rs10927831	rs58140482	18717	0.36182439314169	SLC25A34	1	TRUE	TRUE	NA	NA	NA	NA	NA	NA	NA	rs10927831	6.398e-09	NA	NA	NA	1.654328346509	ACM_left_lowTNNI
chr1	15682759	15683489	1.927319	resint_systole_pos_MeanPeakGradientMMHg_aa	AorticVavleMeanGradient	NA	resint_systole_pos_MeanPeakGradientMMHg_aa-rs10927831	rs12760698	1178	0.357876941123795	PLEKHM2	1	TRUE	TRUE	NA	NA	NA	NA	NA	NA	NA	rs10927831	6.398e-09	NA	NA	NA	51.1597553999726	VCM_hybrid_2
chr1	15714061	15715130	5.907713	resint_systole_pos_MeanPeakGradientMMHg_aa	AorticVavleMeanGradient	NA	resint_systole_pos_MeanPeakGradientMMHg_aa-rs10927831	rs9728986	21717.5	0.356904227388718	SLC25A34	1	TRUE	TRUE	NA	NA	NA	NA	NA	NA	NA	rs10927831	6.398e-09	NA	NA	NA	6.30463756530028	Pericytes_3
chr1	15682970	15683470	0.814742	resint_systole_pos_MeanPeakGradientMMHg_aa	AorticVavleMeanGradient	NA	resint_systole_pos_MeanPeakGradientMMHg_aa-rs10927831	rs12760698	1082	0.351063457501241	PLEKHM2	1	TRUE	TRUE	NA	NA	NA	NA	NA	NA	NA	rs10927831	6.398e-09	NA	NA	NA	43.1666428980292	Endocardial_cells_1
chr1	15717333	15717833	3.158736	resint_systole_pos_MeanPeakGradientMMHg_aa	AorticVavleMeanGradient	NA	resint_systole_pos_MeanPeakGradientMMHg_aa-rs10927831	rs58140482	18730	0.349722188895295	SLC25A34	1	TRUE	TRUE	NA	NA	NA	NA	NA	NA	NA	rs10927831	6.398e-09	NA	NA	NA	2.54880872527439	ACM_right_lowTNNI_1
chr1	15706712	15707993	5.951772	resint_systole_pos_MeanPeakGradientMMHg_aa	AorticVavleMeanGradient	NA	resint_systole_pos_MeanPeakGradientMMHg_aa-rs10927831	rs10927836	23050.5	0.349283835878876	PLEKHM2	1	TRUE	TRUE	NA	NA	NA	NA	NA	NA	NA	rs10927831	6.398e-09	NA	NA	NA	41.1673246227431	ACM_left_lowTNNI
chr1	15718134	15718634	4.766307	resint_systole_pos_MeanPeakGradientMMHg_aa	AorticVavleMeanGradient	NA	resint_systole_pos_MeanPeakGradientMMHg_aa-rs10927831	rs12091644	34082	0.345763378470109	PLEKHM2	2	TRUE	TRUE	NA	NA	NA	NA	NA	NA	NA	rs10927831	6.398e-09	7.695e-09	NA	NA	41.1673246227431	ACM_left_lowTNNI
chr1	15717336	15718549	6.058746	resint_systole_pos_MeanPeakGradientMMHg_aa	AorticVavleMeanGradient	NA	resint_systole_pos_MeanPeakGradientMMHg_aa-rs10927831	rs58140482	33640.5	0.345002060700976	PLEKHM2	2	TRUE	TRUE	NA	NA	NA	NA	NA	NA	NA	rs10927831	6.398e-09	NA	NA	NA	47.7339616417166	Transitional_PF_2
chr1	15717336	15718549	6.058746	resint_systole_pos_MeanPeakGradientMMHg_aa	AorticVavleMeanGradient	NA	resint_systole_pos_MeanPeakGradientMMHg_aa-rs10927831	rs12091644	33640.5	0.345002060700976	PLEKHM2	2	TRUE	TRUE	NA	NA	NA	NA	NA	NA	NA	rs10927831	6.398e-09	7.695e-09	NA	NA	47.7339616417166	Transitional_PF_2
chr1	15674765	15675265	2.351417	resint_systole_pos_MeanPeakGradientMMHg_aa	AorticVavleMeanGradient	NA	resint_systole_pos_MeanPeakGradientMMHg_aa-rs10927831	rs12746773	9287	0.343991757328386	PLEKHM2	1	TRUE	TRUE	NA	NA	NA	NA	NA	NA	NA	rs10927831	6.398e-09	1.604e-08	NA	NA	39.082508052061	ACM_right_highTNNI_1
chr1	15674768	15675268	2.95107	resint_systole_pos_MeanPeakGradientMMHg_aa	AorticVavleMeanGradient	NA	resint_systole_pos_MeanPeakGradientMMHg_aa-rs10927831	rs12746773	9284	0.342679679250034	PLEKHM2	1	TRUE	TRUE	NA	NA	NA	NA	NA	NA	NA	rs10927831	6.398e-09	1.604e-08	NA	NA	47.3667224230404	Transitional_SAN
chr1	15717374	15717874	7.363476	resint_systole_pos_MeanPeakGradientMMHg_aa	AorticVavleMeanGradient	NA	resint_systole_pos_MeanPeakGradientMMHg_aa-rs10927831	rs58140482	18689	0.340697179551073	SLC25A34	2	TRUE	TRUE	NA	NA	NA	NA	NA	NA	NA	rs10927831	6.398e-09	NA	NA	NA	2.42354160694262	VCM_right_trabecular
chr1	15706712	15707993	5.951772	resint_systole_pos_MeanPeakGradientMMHg_aa	AorticVavleMeanGradient	NA	resint_systole_pos_MeanPeakGradientMMHg_aa-rs10927831	rs10927836	28960.5	0.339560492582487	SLC25A34	2	TRUE	TRUE	NA	NA	NA	NA	NA	NA	NA	rs10927831	6.398e-09	NA	NA	NA	1.654328346509	ACM_left_lowTNNI
chr1	15718301	15719279	3.177559	resint_systole_pos_MeanPeakGradientMMHg_aa	AorticVavleMeanGradient	NA	resint_systole_pos_MeanPeakGradientMMHg_aa-rs10927831	rs12091644	17523	0.339062358747483	SLC25A34	1	TRUE	TRUE	NA	NA	NA	NA	NA	NA	NA	rs10927831	6.398e-09	7.695e-09	NA	NA	7.22209657463562	His_bundle
chr1	15718301	15719279	3.177559	resint_systole_pos_MeanPeakGradientMMHg_aa	AorticVavleMeanGradient	NA	resint_systole_pos_MeanPeakGradientMMHg_aa-rs10927831	rs10927840	17523	0.339062358747483	SLC25A34	1	TRUE	TRUE	NA	NA	NA	NA	NA	NA	NA	rs10927831	6.398e-09	NA	NA	NA	7.22209657463562	His_bundle
chr1	15718301	15719279	3.177559	resint_systole_pos_MeanPeakGradientMMHg_aa	AorticVavleMeanGradient	NA	resint_systole_pos_MeanPeakGradientMMHg_aa-rs10927831	rs10927841	17523	0.339062358747483	SLC25A34	1	TRUE	TRUE	NA	NA	NA	NA	NA	NA	NA	rs10927831	6.398e-09	NA	NA	NA	7.22209657463562	His_bundle
chr1	15718301	15719279	3.177559	resint_systole_pos_MeanPeakGradientMMHg_aa	AorticVavleMeanGradient	NA	resint_systole_pos_MeanPeakGradientMMHg_aa-rs10927831	rs7519899	17523	0.339062358747483	SLC25A34	1	TRUE	TRUE	NA	NA	NA	NA	NA	NA	NA	rs10927831	6.398e-09	9.192e-09	NA	NA	7.22209657463562	His_bundle
chr1	15718301	15719279	3.177559	resint_systole_pos_MeanPeakGradientMMHg_aa	AorticVavleMeanGradient	NA	resint_systole_pos_MeanPeakGradientMMHg_aa-rs10927831	rs7553484	17523	0.339062358747483	SLC25A34	1	TRUE	TRUE	NA	NA	NA	NA	NA	NA	NA	rs10927831	6.398e-09	NA	NA	NA	7.22209657463562	His_bundle
chr1	15690913	15691865	5.517896	resint_systole_pos_MeanPeakGradientMMHg_aa	AorticVavleMeanGradient	NA	resint_systole_pos_MeanPeakGradientMMHg_aa-rs10927831	rs2057304	7087	0.337656579637864	PLEKHM2	1	TRUE	TRUE	NA	NA	NA	NA	NA	NA	NA	rs10927831	6.398e-09	NA	NA	NA	48.7828901214183	AVN
chr1	15691071	15691868	3.499469	resint_systole_pos_MeanPeakGradientMMHg_aa	AorticVavleMeanGradient	NA	resint_systole_pos_MeanPeakGradientMMHg_aa-rs10927831	rs2057304	7167.5	0.337173360740674	PLEKHM2	1	TRUE	TRUE	NA	NA	NA	NA	NA	NA	NA	rs10927831	6.398e-09	NA	NA	NA	51.6355952584781	VCM_left_compact_3
chr1	15717355	15717855	3.171034	resint_systole_pos_MeanPeakGradientMMHg_aa	AorticVavleMeanGradient	NA	resint_systole_pos_MeanPeakGradientMMHg_aa-rs10927831	rs58140482	18708	0.333482639536064	SLC25A34	1	TRUE	TRUE	NA	NA	NA	NA	NA	NA	NA	rs10927831	6.398e-09	NA	NA	NA	3.66015582359858	Transitional_SAN
chr1	15718230	15718730	2.829999	resint_systole_pos_MeanPeakGradientMMHg_aa	AorticVavleMeanGradient	111	resint_systole_pos_MeanPeakGradientMMHg_aa-rs10927831	rs12091644	17833	0.327115142507319	SLC25A34	1	TRUE	TRUE	NA	NA	NA	NA	NA	NA	NA	rs10927831	6.398e-09	7.695e-09	NA	NA	5.66616048966292	SAN
chr1	15718159	15718659	3.005179	resint_systole_pos_MeanPeakGradientMMHg_aa	AorticVavleMeanGradient	NA	resint_systole_pos_MeanPeakGradientMMHg_aa-rs10927831	rs12091644	17904	0.326101976534322	SLC25A34	1	TRUE	TRUE	NA	NA	NA	NA	NA	NA	NA	rs10927831	6.398e-09	7.695e-09	NA	NA	2.54880872527439	ACM_right_lowTNNI_1
chr1	15717335	15717835	3.725601	resint_systole_pos_MeanPeakGradientMMHg_aa	AorticVavleMeanGradient	NA	resint_systole_pos_MeanPeakGradientMMHg_aa-rs10927831	rs58140482	18728	0.325638822248478	SLC25A34	1	TRUE	TRUE	NA	NA	NA	NA	NA	NA	NA	rs10927831	6.398e-09	NA	NA	NA	6.37188528155768	PF_2
chr1	15718068	15718841	2.906641	resint_systole_pos_MeanPeakGradientMMHg_aa	AorticVavleMeanGradient	NA	resint_systole_pos_MeanPeakGradientMMHg_aa-rs10927831	rs12091644	17858.5	0.324848442725702	SLC25A34	1	TRUE	TRUE	NA	NA	NA	NA	NA	NA	NA	rs10927831	6.398e-09	7.695e-09	NA	NA	3.16764164491917	AV_valve_CM
chr1	15718068	15718841	2.906641	resint_systole_pos_MeanPeakGradientMMHg_aa	AorticVavleMeanGradient	NA	resint_systole_pos_MeanPeakGradientMMHg_aa-rs10927831	rs10927840	17858.5	0.324848442725702	SLC25A34	1	TRUE	TRUE	NA	NA	NA	NA	NA	NA	NA	rs10927831	6.398e-09	NA	NA	NA	3.16764164491917	AV_valve_CM
chr1	15718068	15718841	2.906641	resint_systole_pos_MeanPeakGradientMMHg_aa	AorticVavleMeanGradient	NA	resint_systole_pos_MeanPeakGradientMMHg_aa-rs10927831	rs10927841	17858.5	0.324848442725702	SLC25A34	1	TRUE	TRUE	NA	NA	NA	NA	NA	NA	NA	rs10927831	6.398e-09	NA	NA	NA	3.16764164491917	AV_valve_CM
chr1	15717340	15717840	6.004232	resint_systole_pos_MeanPeakGradientMMHg_aa	AorticVavleMeanGradient	NA	resint_systole_pos_MeanPeakGradientMMHg_aa-rs10927831	rs58140482	18723	0.324439719340369	SLC25A34	2	TRUE	TRUE	NA	NA	NA	NA	NA	NA	NA	rs10927831	6.398e-09	NA	NA	NA	4.15334416471932	VCM_right_compact
chr1	15717332	15717832	4.718944	resint_systole_pos_MeanPeakGradientMMHg_aa	AorticVavleMeanGradient	NA	resint_systole_pos_MeanPeakGradientMMHg_aa-rs10927831	rs58140482	33280	0.323830230978846	PLEKHM2	2	TRUE	TRUE	NA	NA	NA	NA	NA	NA	NA	rs10927831	6.398e-09	NA	NA	NA	48.5866614208873	ACM_right_lowTNNI_2
chr1	15683026	15683526	1.032894	resint_systole_pos_MeanPeakGradientMMHg_aa	AorticVavleMeanGradient	NA	resint_systole_pos_MeanPeakGradientMMHg_aa-rs10927831	rs12760698	1026	0.323674423602112	PLEKHM2	1	TRUE	TRUE	NA	NA	NA	NA	NA	NA	NA	rs10927831	6.398e-09	NA	NA	NA	45.8897785857249	Transitional_AVN
chr1	15682947	15683447	1.255734	resint_systole_pos_MeanPeakGradientMMHg_aa	AorticVavleMeanGradient	NA	resint_systole_pos_MeanPeakGradientMMHg_aa-rs10927831	rs12760698	1105	0.322908242294778	PLEKHM2	1	TRUE	TRUE	NA	NA	NA	NA	NA	NA	NA	rs10927831	6.398e-09	NA	NA	NA	49.1230560503386	VCM_left_compact_1
chr1	15691050	15691872	4.558049	resint_systole_pos_MeanPeakGradientMMHg_aa	AorticVavleMeanGradient	NA	resint_systole_pos_MeanPeakGradientMMHg_aa-rs10927831	rs2057304	7159	0.313642203151493	PLEKHM2	1	TRUE	TRUE	NA	NA	NA	NA	NA	NA	NA	rs10927831	6.398e-09	NA	NA	NA	47.1934084601958	ACM_left_hybrid
chr1	15717935	15718682	3.538726	resint_systole_pos_MeanPeakGradientMMHg_aa	AorticVavleMeanGradient	NA	resint_systole_pos_MeanPeakGradientMMHg_aa-rs10927831	rs12091644	34006.5	0.313111682031031	PLEKHM2	2	TRUE	TRUE	NA	NA	NA	NA	NA	NA	NA	rs10927831	6.398e-09	7.695e-09	NA	NA	47.3667224230404	Transitional_SAN
chr1	15717268	15717768	2.188858	resint_systole_pos_MeanPeakGradientMMHg_aa	AorticVavleMeanGradient	NA	resint_systole_pos_MeanPeakGradientMMHg_aa-rs10927831	rs58140482	18795	0.311068855371563	SLC25A34	1	TRUE	TRUE	NA	NA	NA	NA	NA	NA	NA	rs10927831	6.398e-09	NA	NA	NA	3.44804450620914	OFT_1
chr1	15718225	15718725	2.863693	resint_systole_pos_MeanPeakGradientMMHg_aa	AorticVavleMeanGradient	NA	resint_systole_pos_MeanPeakGradientMMHg_aa-rs10927831	rs12091644	17838	0.301573314081908	SLC25A34	1	TRUE	TRUE	NA	NA	NA	NA	NA	NA	NA	rs10927831	6.398e-09	7.695e-09	NA	NA	2.05556855858394	VCM_hybrid_3
chr1	15690838	15692125	3.588143	resint_systole_pos_MeanPeakGradientMMHg_aa	AorticVavleMeanGradient	111	resint_systole_pos_MeanPeakGradientMMHg_aa-rs10927831	rs2057304	7179.5	0.301292092257105	PLEKHM2	1	TRUE	TRUE	NA	NA	NA	NA	NA	NA	NA	rs10927831	6.398e-09	NA	NA	NA	30.3145154139318	VCM_hybrid_1
chr1	15674834	15675334	1.393501	resint_systole_pos_MeanPeakGradientMMHg_aa	AorticVavleMeanGradient	NA	resint_systole_pos_MeanPeakGradientMMHg_aa-rs10927831	rs12746773	9218	0.297648329983467	PLEKHM2	1	TRUE	TRUE	NA	NA	NA	NA	NA	NA	NA	rs10927831	6.398e-09	1.604e-08	NA	NA	38.7444587697144	ACM_right_lowTNNI_3
chr1	15718242	15718742	4.551092	resint_systole_pos_MeanPeakGradientMMHg_aa	AorticVavleMeanGradient	NA	resint_systole_pos_MeanPeakGradientMMHg_aa-rs10927831	rs12091644	34190	0.297301093929398	PLEKHM2	1	TRUE	TRUE	NA	NA	NA	NA	NA	NA	NA	rs10927831	6.398e-09	7.695e-09	NA	NA	53.409883811637	VCM_right_compact
chr1	15717353	15717853	3.58195	resint_systole_pos_MeanPeakGradientMMHg_aa	AorticVavleMeanGradient	NA	resint_systole_pos_MeanPeakGradientMMHg_aa-rs10927831	rs58140482	18710	0.297133650660652	SLC25A34	1	TRUE	TRUE	NA	NA	NA	NA	NA	NA	NA	rs10927831	6.398e-09	NA	NA	NA	7.22209657463562	His_bundle
chr1	15674764	15675264	2.532436	resint_systole_pos_MeanPeakGradientMMHg_aa	AorticVavleMeanGradient	NA	resint_systole_pos_MeanPeakGradientMMHg_aa-rs10927831	rs12746773	9288	0.293605636897429	PLEKHM2	1	TRUE	TRUE	NA	NA	NA	NA	NA	NA	NA	rs10927831	6.398e-09	1.604e-08	NA	NA	43.3297483296647	ACM_right_lowTNNI_1
chr1	15718068	15718841	2.906641	resint_systole_pos_MeanPeakGradientMMHg_aa	AorticVavleMeanGradient	NA	resint_systole_pos_MeanPeakGradientMMHg_aa-rs10927831	rs12091644	34152.5	0.29324731066186	PLEKHM2	2	TRUE	TRUE	NA	NA	NA	NA	NA	NA	NA	rs10927831	6.398e-09	7.695e-09	NA	NA	48.716143918412	AV_valve_CM
chr1	15718068	15718841	2.906641	resint_systole_pos_MeanPeakGradientMMHg_aa	AorticVavleMeanGradient	NA	resint_systole_pos_MeanPeakGradientMMHg_aa-rs10927831	rs10927840	34152.5	0.29324731066186	PLEKHM2	2	TRUE	TRUE	NA	NA	NA	NA	NA	NA	NA	rs10927831	6.398e-09	NA	NA	NA	48.716143918412	AV_valve_CM
chr1	15718068	15718841	2.906641	resint_systole_pos_MeanPeakGradientMMHg_aa	AorticVavleMeanGradient	NA	resint_systole_pos_MeanPeakGradientMMHg_aa-rs10927831	rs10927841	34152.5	0.29324731066186	PLEKHM2	2	TRUE	TRUE	NA	NA	NA	NA	NA	NA	NA	rs10927831	6.398e-09	NA	NA	NA	48.716143918412	AV_valve_CM
chr1	15674778	15675278	2.800184	resint_systole_pos_MeanPeakGradientMMHg_aa	AorticVavleMeanGradient	NA	resint_systole_pos_MeanPeakGradientMMHg_aa-rs10927831	rs12746773	9274	0.292970763991117	PLEKHM2	1	TRUE	TRUE	NA	NA	NA	NA	NA	NA	NA	rs10927831	6.398e-09	1.604e-08	NA	NA	47.1934084601958	ACM_left_hybrid
chr1	15717346	15717846	3.595922	resint_systole_pos_MeanPeakGradientMMHg_aa	AorticVavleMeanGradient	NA	resint_systole_pos_MeanPeakGradientMMHg_aa-rs10927831	rs58140482	33294	0.292411551055056	PLEKHM2	1	TRUE	TRUE	NA	NA	NA	NA	NA	NA	NA	rs10927831	6.398e-09	NA	NA	NA	39.082508052061	ACM_right_highTNNI_1
chr1	15682812	15683529	1.825799	resint_systole_pos_MeanPeakGradientMMHg_aa	AorticVavleMeanGradient	NA	resint_systole_pos_MeanPeakGradientMMHg_aa-rs10927831	rs12760698	1131.5	0.291501215542765	PLEKHM2	1	TRUE	TRUE	NA	NA	NA	NA	NA	NA	NA	rs10927831	6.398e-09	NA	NA	NA	49.1092284645837	VCM_right_trabecular
chr1	15683015	15683515	1.450846	resint_systole_pos_MeanPeakGradientMMHg_aa	AorticVavleMeanGradient	NA	resint_systole_pos_MeanPeakGradientMMHg_aa-rs10927831	rs12760698	1037	0.289472815707311	PLEKHM2	1	TRUE	TRUE	NA	NA	NA	NA	NA	NA	NA	rs10927831	6.398e-09	NA	NA	NA	52.7871062867695	VCM_left_compact_2
chr1	15683096	15683596	0.902917	resint_systole_pos_MeanPeakGradientMMHg_aa	AorticVavleMeanGradient	NA	resint_systole_pos_MeanPeakGradientMMHg_aa-rs10927831	rs12760698	956	0.285517575524723	PLEKHM2	1	TRUE	TRUE	NA	NA	NA	NA	NA	NA	NA	rs10927831	6.398e-09	NA	NA	NA	42.1387991311185	OF_valvular_endocardial_cells
chr1	15715782	15716282	1.09647	resint_systole_pos_MeanPeakGradientMMHg_aa	AorticVavleMeanGradient	NA	resint_systole_pos_MeanPeakGradientMMHg_aa-rs10927831	rs12091750	20281	0.285154512537577	SLC25A34	1	TRUE	TRUE	NA	NA	NA	NA	NA	NA	NA	rs10927831	6.398e-09	7.294e-09	NA	NA	5.46528203350313	Atrial_fibroblasts
chr1	15682969	15683469	0.733834	resint_systole_pos_MeanPeakGradientMMHg_aa	AorticVavleMeanGradient	NA	resint_systole_pos_MeanPeakGradientMMHg_aa-rs10927831	rs12760698	1083	0.284640167538899	PLEKHM2	1	TRUE	TRUE	NA	NA	NA	NA	NA	NA	NA	rs10927831	6.398e-09	NA	NA	NA	33.7314754339607	Lymphatic_endothelial_cells
chr1	15718270	15718770	3.012614	resint_systole_pos_MeanPeakGradientMMHg_aa	AorticVavleMeanGradient	NA	resint_systole_pos_MeanPeakGradientMMHg_aa-rs10927831	rs12091644	17793	0.279747593208263	SLC25A34	1	TRUE	TRUE	NA	NA	NA	NA	NA	NA	NA	rs10927831	6.398e-09	7.695e-09	NA	NA	4.70516642957856	PF_1
chr1	15718270	15718770	3.012614	resint_systole_pos_MeanPeakGradientMMHg_aa	AorticVavleMeanGradient	NA	resint_systole_pos_MeanPeakGradientMMHg_aa-rs10927831	rs10927840	17793	0.279747593208263	SLC25A34	1	TRUE	TRUE	NA	NA	NA	NA	NA	NA	NA	rs10927831	6.398e-09	NA	NA	NA	4.70516642957856	PF_1
chr1	15718270	15718770	3.012614	resint_systole_pos_MeanPeakGradientMMHg_aa	AorticVavleMeanGradient	NA	resint_systole_pos_MeanPeakGradientMMHg_aa-rs10927831	rs10927841	17793	0.279747593208263	SLC25A34	1	TRUE	TRUE	NA	NA	NA	NA	NA	NA	NA	rs10927831	6.398e-09	NA	NA	NA	4.70516642957856	PF_1
chr1	15717335	15717835	3.725601	resint_systole_pos_MeanPeakGradientMMHg_aa	AorticVavleMeanGradient	NA	resint_systole_pos_MeanPeakGradientMMHg_aa-rs10927831	rs58140482	33283	0.27956838213138	PLEKHM2	2	TRUE	TRUE	NA	NA	NA	NA	NA	NA	NA	rs10927831	6.398e-09	NA	NA	NA	49.5046471874866	PF_2
chr1	15717345	15717845	1.379639	resint_systole_pos_MeanPeakGradientMMHg_aa	AorticVavleMeanGradient	NA	resint_systole_pos_MeanPeakGradientMMHg_aa-rs10927831	rs58140482	18718	0.278396522877579	SLC25A34	1	TRUE	TRUE	NA	NA	NA	NA	NA	NA	NA	rs10927831	6.398e-09	NA	NA	NA	5.21707816027427	Fibroblast_like_2
chr1	15717333	15717833	3.158736	resint_systole_pos_MeanPeakGradientMMHg_aa	AorticVavleMeanGradient	NA	resint_systole_pos_MeanPeakGradientMMHg_aa-rs10927831	rs58140482	33281	0.278201349712277	PLEKHM2	2	TRUE	TRUE	NA	NA	NA	NA	NA	NA	NA	rs10927831	6.398e-09	NA	NA	NA	43.3297483296647	ACM_right_lowTNNI_1
chr1	15717346	15717846	3.595922	resint_systole_pos_MeanPeakGradientMMHg_aa	AorticVavleMeanGradient	NA	resint_systole_pos_MeanPeakGradientMMHg_aa-rs10927831	rs58140482	18717	0.277176858467075	SLC25A34	2	TRUE	TRUE	NA	NA	NA	NA	NA	NA	NA	rs10927831	6.398e-09	NA	NA	NA	1.86008763864912	ACM_right_highTNNI_1
chr1	15690867	15692331	2.364231	resint_systole_pos_MeanPeakGradientMMHg_aa	AorticVavleMeanGradient	111	resint_systole_pos_MeanPeakGradientMMHg_aa-rs10927831	rs2057304	7297	0.271863013788692	PLEKHM2	1	TRUE	TRUE	NA	NA	NA	NA	NA	NA	NA	rs10927831	6.398e-09	NA	NA	NA	32.9834386489717	Mature_ventricular_fibroblasts
chr1	15674806	15675306	2.375771	resint_systole_pos_MeanPeakGradientMMHg_aa	AorticVavleMeanGradient	NA	resint_systole_pos_MeanPeakGradientMMHg_aa-rs10927831	rs12746773	9246	0.267263222021037	PLEKHM2	1	TRUE	TRUE	NA	NA	NA	NA	NA	NA	NA	rs10927831	6.398e-09	1.604e-08	NA	NA	45.8897785857249	Transitional_AVN
chr1	15718217	15718717	5.477593	resint_systole_pos_MeanPeakGradientMMHg_aa	AorticVavleMeanGradient	NA	resint_systole_pos_MeanPeakGradientMMHg_aa-rs10927831	rs12091644	17846	0.2655334712697	SLC25A34	2	TRUE	TRUE	NA	NA	NA	NA	NA	NA	NA	rs10927831	6.398e-09	7.695e-09	NA	NA	2.42354160694262	VCM_right_trabecular
chr1	15674803	15675303	2.216503	resint_systole_pos_MeanPeakGradientMMHg_aa	AorticVavleMeanGradient	NA	resint_systole_pos_MeanPeakGradientMMHg_aa-rs10927831	rs12746773	9249	0.264374364013082	PLEKHM2	1	TRUE	TRUE	NA	NA	NA	NA	NA	NA	NA	rs10927831	6.398e-09	1.604e-08	NA	NA	41.1673246227431	ACM_left_lowTNNI
chr1	15717346	15717846	3.955521	resint_systole_pos_MeanPeakGradientMMHg_aa	AorticVavleMeanGradient	NA	resint_systole_pos_MeanPeakGradientMMHg_aa-rs10927831	rs58140482	33294	0.259442069354873	PLEKHM2	2	TRUE	TRUE	NA	NA	NA	NA	NA	NA	NA	rs10927831	6.398e-09	NA	NA	NA	41.1673246227431	ACM_left_lowTNNI
chr1	15718242	15718742	4.551092	resint_systole_pos_MeanPeakGradientMMHg_aa	AorticVavleMeanGradient	NA	resint_systole_pos_MeanPeakGradientMMHg_aa-rs10927831	rs12091644	17821	0.259348255057055	SLC25A34	2	TRUE	TRUE	NA	NA	NA	NA	NA	NA	NA	rs10927831	6.398e-09	7.695e-09	NA	NA	4.15334416471932	VCM_right_compact
chr1	15717325	15717825	2.698751	resint_systole_pos_MeanPeakGradientMMHg_aa	AorticVavleMeanGradient	NA	resint_systole_pos_MeanPeakGradientMMHg_aa-rs10927831	rs58140482	18738	0.257162718927076	SLC25A34	1	TRUE	TRUE	NA	NA	NA	NA	NA	NA	NA	rs10927831	6.398e-09	NA	NA	NA	4.70516642957856	PF_1
chr1	15718159	15718659	3.005179	resint_systole_pos_MeanPeakGradientMMHg_aa	AorticVavleMeanGradient	NA	resint_systole_pos_MeanPeakGradientMMHg_aa-rs10927831	rs12091644	34107	0.254689300948101	PLEKHM2	2	TRUE	TRUE	NA	NA	NA	NA	NA	NA	NA	rs10927831	6.398e-09	7.695e-09	NA	NA	43.3297483296647	ACM_right_lowTNNI_1
chr1	15718225	15718725	2.863693	resint_systole_pos_MeanPeakGradientMMHg_aa	AorticVavleMeanGradient	NA	resint_systole_pos_MeanPeakGradientMMHg_aa-rs10927831	rs12091644	34173	0.254165914326073	PLEKHM2	2	TRUE	TRUE	NA	NA	NA	NA	NA	NA	NA	rs10927831	6.398e-09	7.695e-09	NA	NA	41.8846258018671	VCM_hybrid_3
chr1	15682990	15683490	0.714265	resint_systole_pos_MeanPeakGradientMMHg_aa	AorticVavleMeanGradient	NA	resint_systole_pos_MeanPeakGradientMMHg_aa-rs10927831	rs12760698	1062	0.253492045475047	PLEKHM2	1	TRUE	TRUE	NA	NA	NA	NA	NA	NA	NA	rs10927831	6.398e-09	NA	NA	NA	37.6048081410014	OFT_2
chr1	15719261	15719761	1.873079	resint_systole_pos_MeanPeakGradientMMHg_aa	AorticVavleMeanGradient	111	resint_systole_pos_MeanPeakGradientMMHg_aa-rs10927831	rs7553484	16802	0.253471282103461	SLC25A34	1	TRUE	TRUE	NA	NA	NA	NA	NA	NA	NA	rs10927831	6.398e-09	NA	NA	NA	5.66616048966292	SAN
chr1	15683004	15683504	1.509041	resint_systole_pos_MeanPeakGradientMMHg_aa	AorticVavleMeanGradient	111	resint_systole_pos_MeanPeakGradientMMHg_aa-rs10927831	rs12760698	1048	0.253374052904201	PLEKHM2	1	TRUE	TRUE	NA	NA	NA	NA	NA	NA	NA	rs10927831	6.398e-09	NA	NA	NA	30.3145154139318	VCM_hybrid_1
chr1	15718235	15718735	4.009771	resint_systole_pos_MeanPeakGradientMMHg_aa	AorticVavleMeanGradient	NA	resint_systole_pos_MeanPeakGradientMMHg_aa-rs10927831	rs12091644	17828	0.245524609063479	SLC25A34	1	TRUE	TRUE	NA	NA	NA	NA	NA	NA	NA	rs10927831	6.398e-09	7.695e-09	NA	NA	4.5561669768005	VCM_left_compact_2
chr1	15717373	15717873	1.338575	resint_systole_pos_MeanPeakGradientMMHg_aa	AorticVavleMeanGradient	NA	resint_systole_pos_MeanPeakGradientMMHg_aa-rs10927831	rs58140482	18690	0.24419166840148	SLC25A34	1	TRUE	TRUE	NA	NA	NA	NA	NA	NA	NA	rs10927831	6.398e-09	NA	NA	NA	5.41918037606402	OF_valvular_endocardial_cells
chr1	15717355	15717855	3.171034	resint_systole_pos_MeanPeakGradientMMHg_aa	AorticVavleMeanGradient	NA	resint_systole_pos_MeanPeakGradientMMHg_aa-rs10927831	rs58140482	33303	0.24319694889294	PLEKHM2	2	TRUE	TRUE	NA	NA	NA	NA	NA	NA	NA	rs10927831	6.398e-09	NA	NA	NA	47.3667224230404	Transitional_SAN
chr1	15718235	15718735	4.009771	resint_systole_pos_MeanPeakGradientMMHg_aa	AorticVavleMeanGradient	NA	resint_systole_pos_MeanPeakGradientMMHg_aa-rs10927831	rs12091644	34183	0.241480587986859	PLEKHM2	2	TRUE	TRUE	NA	NA	NA	NA	NA	NA	NA	rs10927831	6.398e-09	7.695e-09	NA	NA	52.7871062867695	VCM_left_compact_2
chr1	15714061	15715130	5.907713	resint_systole_pos_MeanPeakGradientMMHg_aa	AorticVavleMeanGradient	NA	resint_systole_pos_MeanPeakGradientMMHg_aa-rs10927831	rs9728986	30293.5	0.23991142159747	PLEKHM2	2	TRUE	TRUE	NA	NA	NA	NA	NA	NA	NA	rs10927831	6.398e-09	NA	NA	NA	37.0712688839657	Pericytes_3
chr1	15674336	15675158	2.170269	resint_systole_pos_MeanPeakGradientMMHg_aa	AorticVavleMeanGradient	NA	resint_systole_pos_MeanPeakGradientMMHg_aa-rs10927831	rs66945208	9555	0.237372235052291	PLEKHM2	1	TRUE	TRUE	NA	NA	NA	NA	NA	NA	NA	rs10927831	6.398e-09	NA	NA	NA	82.7738640405726	Macrophages_2
chr1	15674336	15675158	2.170269	resint_systole_pos_MeanPeakGradientMMHg_aa	AorticVavleMeanGradient	NA	resint_systole_pos_MeanPeakGradientMMHg_aa-rs10927831	rs35932226	9555	0.237372235052291	PLEKHM2	1	TRUE	TRUE	NA	NA	NA	NA	NA	NA	NA	rs10927831	6.398e-09	NA	NA	NA	82.7738640405726	Macrophages_2
chr1	15674336	15675158	2.170269	resint_systole_pos_MeanPeakGradientMMHg_aa	AorticVavleMeanGradient	NA	resint_systole_pos_MeanPeakGradientMMHg_aa-rs10927831	rs12746773	9555	0.237372235052291	PLEKHM2	1	TRUE	TRUE	NA	NA	NA	NA	NA	NA	NA	rs10927831	6.398e-09	1.604e-08	NA	NA	82.7738640405726	Macrophages_2
chr1	15719223	15720012	1.447764	resint_systole_pos_MeanPeakGradientMMHg_aa	AorticVavleMeanGradient	NA	resint_systole_pos_MeanPeakGradientMMHg_aa-rs10927831	rs7553484	16695.5	0.236256929276731	SLC25A34	1	TRUE	TRUE	NA	NA	NA	NA	NA	NA	NA	rs10927831	6.398e-09	NA	NA	NA	5.41918037606402	OF_valvular_endocardial_cells
chr1	15717349	15717849	1.691977	resint_systole_pos_MeanPeakGradientMMHg_aa	AorticVavleMeanGradient	111	resint_systole_pos_MeanPeakGradientMMHg_aa-rs10927831	rs58140482	18714	0.235677371936729	SLC25A34	1	TRUE	TRUE	NA	NA	NA	NA	NA	NA	NA	rs10927831	6.398e-09	NA	NA	NA	5.66616048966292	SAN
chr1	15718153	15718653	2.340635	resint_systole_pos_MeanPeakGradientMMHg_aa	AorticVavleMeanGradient	NA	resint_systole_pos_MeanPeakGradientMMHg_aa-rs10927831	rs12091644	17910	0.235127937840292	SLC25A34	1	TRUE	TRUE	NA	NA	NA	NA	NA	NA	NA	rs10927831	6.398e-09	7.695e-09	NA	NA	1.86008763864912	ACM_right_highTNNI_1
chr1	15717341	15717841	1.622971	resint_systole_pos_MeanPeakGradientMMHg_aa	AorticVavleMeanGradient	NA	resint_systole_pos_MeanPeakGradientMMHg_aa-rs10927831	rs58140482	18722	0.233958989842041	SLC25A34	1	TRUE	TRUE	NA	NA	NA	NA	NA	NA	NA	rs10927831	6.398e-09	NA	NA	NA	4.50958405984059	Endocardial_to_endothelial_transition
chr1	15690987	15691868	3.099094	resint_systole_pos_MeanPeakGradientMMHg_aa	AorticVavleMeanGradient	NA	resint_systole_pos_MeanPeakGradientMMHg_aa-rs10927831	rs2057304	7125.5	0.232627423442051	PLEKHM2	1	TRUE	TRUE	NA	NA	NA	NA	NA	NA	NA	rs10927831	6.398e-09	NA	NA	NA	49.1230560503386	VCM_left_compact_1
chr1	15718230	15718730	2.829999	resint_systole_pos_MeanPeakGradientMMHg_aa	AorticVavleMeanGradient	111	resint_systole_pos_MeanPeakGradientMMHg_aa-rs10927831	rs12091644	34178	0.231382720817418	PLEKHM2	2	TRUE	TRUE	NA	NA	NA	NA	NA	NA	NA	rs10927831	6.398e-09	7.695e-09	NA	NA	45.9958910337343	SAN
chr1	15718168	15718668	2.409281	resint_systole_pos_MeanPeakGradientMMHg_aa	AorticVavleMeanGradient	NA	resint_systole_pos_MeanPeakGradientMMHg_aa-rs10927831	rs12091644	17895	0.226300330025477	SLC25A34	1	TRUE	TRUE	NA	NA	NA	NA	NA	NA	NA	rs10927831	6.398e-09	7.695e-09	NA	NA	6.37188528155768	PF_2
chr1	15717322	15717822	1.960116	resint_systole_pos_MeanPeakGradientMMHg_aa	AorticVavleMeanGradient	111	resint_systole_pos_MeanPeakGradientMMHg_aa-rs10927831	rs58140482	18741	0.226009097640998	SLC25A34	1	TRUE	TRUE	NA	NA	NA	NA	NA	NA	NA	rs10927831	6.398e-09	NA	NA	NA	7.52614849296727	SMC_1
chr1	15717293	15717793	1.907385	resint_systole_pos_MeanPeakGradientMMHg_aa	AorticVavleMeanGradient	NA	resint_systole_pos_MeanPeakGradientMMHg_aa-rs10927831	rs58140482	33241	0.223107284123652	PLEKHM2	1	TRUE	TRUE	NA	NA	NA	NA	NA	NA	NA	rs10927831	6.398e-09	NA	NA	NA	20.3372439885403	Epicardial_mesothelial_PRG4
chr1	15717281	15717781	0.884495	resint_systole_pos_MeanPeakGradientMMHg_aa	AorticVavleMeanGradient	NA	resint_systole_pos_MeanPeakGradientMMHg_aa-rs10927831	rs58140482	18782	0.221629581691649	SLC25A34	1	TRUE	TRUE	NA	NA	NA	NA	NA	NA	NA	rs10927831	6.398e-09	NA	NA	NA	3.18797768746224	Fibroblast_like_3
chr1	15718270	15718770	3.012614	resint_systole_pos_MeanPeakGradientMMHg_aa	AorticVavleMeanGradient	NA	resint_systole_pos_MeanPeakGradientMMHg_aa-rs10927831	rs12091644	34218	0.219794589565608	PLEKHM2	2	TRUE	TRUE	NA	NA	NA	NA	NA	NA	NA	rs10927831	6.398e-09	7.695e-09	NA	NA	66.9179225540062	PF_1
chr1	15718270	15718770	3.012614	resint_systole_pos_MeanPeakGradientMMHg_aa	AorticVavleMeanGradient	NA	resint_systole_pos_MeanPeakGradientMMHg_aa-rs10927831	rs10927840	34218	0.219794589565608	PLEKHM2	2	TRUE	TRUE	NA	NA	NA	NA	NA	NA	NA	rs10927831	6.398e-09	NA	NA	NA	66.9179225540062	PF_1
chr1	15718270	15718770	3.012614	resint_systole_pos_MeanPeakGradientMMHg_aa	AorticVavleMeanGradient	NA	resint_systole_pos_MeanPeakGradientMMHg_aa-rs10927831	rs10927841	34218	0.219794589565608	PLEKHM2	2	TRUE	TRUE	NA	NA	NA	NA	NA	NA	NA	rs10927831	6.398e-09	NA	NA	NA	66.9179225540062	PF_1
chr1	15718153	15718653	2.340635	resint_systole_pos_MeanPeakGradientMMHg_aa	AorticVavleMeanGradient	NA	resint_systole_pos_MeanPeakGradientMMHg_aa-rs10927831	rs12091644	34101	0.216601602698032	PLEKHM2	2	TRUE	TRUE	NA	NA	NA	NA	NA	NA	NA	rs10927831	6.398e-09	7.695e-09	NA	NA	39.082508052061	ACM_right_highTNNI_1
chr1	15715791	15716542	1.555987	resint_systole_pos_MeanPeakGradientMMHg_aa	AorticVavleMeanGradient	111	resint_systole_pos_MeanPeakGradientMMHg_aa-rs10927831	rs12091750	20146.5	0.215701338014465	SLC25A34	1	TRUE	TRUE	NA	NA	NA	NA	NA	NA	NA	rs10927831	6.398e-09	7.294e-09	NA	NA	4.83090768091	Mature_ventricular_fibroblasts
chr1	15715782	15716282	1.09647	resint_systole_pos_MeanPeakGradientMMHg_aa	AorticVavleMeanGradient	NA	resint_systole_pos_MeanPeakGradientMMHg_aa-rs10927831	rs12091750	31730	0.212910285448178	PLEKHM2	2	TRUE	TRUE	NA	NA	NA	NA	NA	NA	NA	rs10927831	6.398e-09	7.294e-09	NA	NA	35.5639367107667	Atrial_fibroblasts
chr1	15717392	15717892	0.812839	resint_systole_pos_MeanPeakGradientMMHg_aa	AorticVavleMeanGradient	NA	resint_systole_pos_MeanPeakGradientMMHg_aa-rs10927831	rs58140482	18671	0.212385626428474	SLC25A34	1	TRUE	TRUE	NA	NA	NA	NA	NA	NA	NA	rs10927831	6.398e-09	NA	NA	NA	3.89589609088569	Venous_endothelial_cells
chr1	15718301	15719279	3.177559	resint_systole_pos_MeanPeakGradientMMHg_aa	AorticVavleMeanGradient	NA	resint_systole_pos_MeanPeakGradientMMHg_aa-rs10927831	rs12091644	34488	0.212263014150923	PLEKHM2	2	TRUE	TRUE	NA	NA	NA	NA	NA	NA	NA	rs10927831	6.398e-09	7.695e-09	NA	NA	69.9403036701555	His_bundle
chr1	15718301	15719279	3.177559	resint_systole_pos_MeanPeakGradientMMHg_aa	AorticVavleMeanGradient	NA	resint_systole_pos_MeanPeakGradientMMHg_aa-rs10927831	rs10927840	34488	0.212263014150923	PLEKHM2	2	TRUE	TRUE	NA	NA	NA	NA	NA	NA	NA	rs10927831	6.398e-09	NA	NA	NA	69.9403036701555	His_bundle
chr1	15718301	15719279	3.177559	resint_systole_pos_MeanPeakGradientMMHg_aa	AorticVavleMeanGradient	NA	resint_systole_pos_MeanPeakGradientMMHg_aa-rs10927831	rs10927841	34488	0.212263014150923	PLEKHM2	2	TRUE	TRUE	NA	NA	NA	NA	NA	NA	NA	rs10927831	6.398e-09	NA	NA	NA	69.9403036701555	His_bundle
chr1	15718301	15719279	3.177559	resint_systole_pos_MeanPeakGradientMMHg_aa	AorticVavleMeanGradient	NA	resint_systole_pos_MeanPeakGradientMMHg_aa-rs10927831	rs7519899	34488	0.212263014150923	PLEKHM2	2	TRUE	TRUE	NA	NA	NA	NA	NA	NA	NA	rs10927831	6.398e-09	9.192e-09	NA	NA	69.9403036701555	His_bundle
chr1	15718301	15719279	3.177559	resint_systole_pos_MeanPeakGradientMMHg_aa	AorticVavleMeanGradient	NA	resint_systole_pos_MeanPeakGradientMMHg_aa-rs10927831	rs7553484	34488	0.212263014150923	PLEKHM2	2	TRUE	TRUE	NA	NA	NA	NA	NA	NA	NA	rs10927831	6.398e-09	NA	NA	NA	69.9403036701555	His_bundle
chr1	15719258	15719758	1.800885	resint_systole_pos_MeanPeakGradientMMHg_aa	AorticVavleMeanGradient	NA	resint_systole_pos_MeanPeakGradientMMHg_aa-rs10927831	rs7553484	35206	0.211331037955693	PLEKHM2	1	TRUE	TRUE	NA	NA	NA	NA	NA	NA	NA	rs10927831	6.398e-09	NA	NA	NA	48.716143918412	AV_valve_CM
chr1	15717278	15717778	0.925498	resint_systole_pos_MeanPeakGradientMMHg_aa	AorticVavleMeanGradient	NA	resint_systole_pos_MeanPeakGradientMMHg_aa-rs10927831	rs58140482	18785	0.210896236979448	SLC25A34	1	TRUE	TRUE	NA	NA	NA	NA	NA	NA	NA	rs10927831	6.398e-09	NA	NA	NA	2.95669477005046	OFT_3
chr1	15717353	15717853	3.58195	resint_systole_pos_MeanPeakGradientMMHg_aa	AorticVavleMeanGradient	NA	resint_systole_pos_MeanPeakGradientMMHg_aa-rs10927831	rs58140482	33301	0.210391198514953	PLEKHM2	2	TRUE	TRUE	NA	NA	NA	NA	NA	NA	NA	rs10927831	6.398e-09	NA	NA	NA	69.9403036701555	His_bundle
chr1	15674372	15675170	1.542613	resint_systole_pos_MeanPeakGradientMMHg_aa	AorticVavleMeanGradient	NA	resint_systole_pos_MeanPeakGradientMMHg_aa-rs10927831	rs35932226	9531	0.210228593252109	PLEKHM2	1	TRUE	TRUE	NA	NA	NA	NA	NA	NA	NA	rs10927831	6.398e-09	NA	NA	NA	102.405461802388	Macrophages_1
chr1	15674372	15675170	1.542613	resint_systole_pos_MeanPeakGradientMMHg_aa	AorticVavleMeanGradient	NA	resint_systole_pos_MeanPeakGradientMMHg_aa-rs10927831	rs12746773	9531	0.210228593252109	PLEKHM2	1	TRUE	TRUE	NA	NA	NA	NA	NA	NA	NA	rs10927831	6.398e-09	1.604e-08	NA	NA	102.405461802388	Macrophages_1
chr1	15719258	15719758	1.800885	resint_systole_pos_MeanPeakGradientMMHg_aa	AorticVavleMeanGradient	NA	resint_systole_pos_MeanPeakGradientMMHg_aa-rs10927831	rs7553484	16805	0.209798522096361	SLC25A34	2	TRUE	TRUE	NA	NA	NA	NA	NA	NA	NA	rs10927831	6.398e-09	NA	NA	NA	3.16764164491917	AV_valve_CM
chr1	15717373	15717873	1.338575	resint_systole_pos_MeanPeakGradientMMHg_aa	AorticVavleMeanGradient	NA	resint_systole_pos_MeanPeakGradientMMHg_aa-rs10927831	rs58140482	33321	0.205088821884718	PLEKHM2	2	TRUE	TRUE	NA	NA	NA	NA	NA	NA	NA	rs10927831	6.398e-09	NA	NA	NA	42.1387991311185	OF_valvular_endocardial_cells
chr1	15691019	15691860	3.920107	resint_systole_pos_MeanPeakGradientMMHg_aa	AorticVavleMeanGradient	NA	resint_systole_pos_MeanPeakGradientMMHg_aa-rs10927831	rs2057304	44873.5	0.203443592196312	SLC25A34	2	TRUE	TRUE	NA	NA	NA	NA	NA	NA	NA	rs10927831	6.398e-09	NA	NA	NA	1.654328346509	ACM_left_lowTNNI
chr1	15674760	15675260	2.361269	resint_systole_pos_MeanPeakGradientMMHg_aa	AorticVavleMeanGradient	NA	resint_systole_pos_MeanPeakGradientMMHg_aa-rs10927831	rs12746773	9292	0.203250923391739	PLEKHM2	1	TRUE	TRUE	NA	NA	NA	NA	NA	NA	NA	rs10927831	6.398e-09	1.604e-08	NA	NA	48.7828901214183	AVN
chr1	15718555	15719055	0.729139	resint_systole_pos_MeanPeakGradientMMHg_aa	AorticVavleMeanGradient	NA	resint_systole_pos_MeanPeakGradientMMHg_aa-rs10927831	rs10927840	17508	0.201548339362272	SLC25A34	1	TRUE	TRUE	NA	NA	NA	NA	NA	NA	NA	rs10927831	6.398e-09	NA	NA	NA	3.89589609088569	Venous_endothelial_cells
chr1	15718555	15719055	0.729139	resint_systole_pos_MeanPeakGradientMMHg_aa	AorticVavleMeanGradient	NA	resint_systole_pos_MeanPeakGradientMMHg_aa-rs10927831	rs10927841	17508	0.201548339362272	SLC25A34	1	TRUE	TRUE	NA	NA	NA	NA	NA	NA	NA	rs10927831	6.398e-09	NA	NA	NA	3.89589609088569	Venous_endothelial_cells
chr1	15674777	15675277	2.059651	resint_systole_pos_MeanPeakGradientMMHg_aa	AorticVavleMeanGradient	111	resint_systole_pos_MeanPeakGradientMMHg_aa-rs10927831	rs12746773	9275	0.199423502902496	PLEKHM2	1	TRUE	TRUE	NA	NA	NA	NA	NA	NA	NA	rs10927831	6.398e-09	1.604e-08	NA	NA	45.9958910337343	SAN
chr1	15717325	15717825	2.698751	resint_systole_pos_MeanPeakGradientMMHg_aa	AorticVavleMeanGradient	NA	resint_systole_pos_MeanPeakGradientMMHg_aa-rs10927831	rs58140482	33273	0.198442697363386	PLEKHM2	2	TRUE	TRUE	NA	NA	NA	NA	NA	NA	NA	rs10927831	6.398e-09	NA	NA	NA	66.9179225540062	PF_1
chr1	15717322	15717822	1.960116	resint_systole_pos_MeanPeakGradientMMHg_aa	AorticVavleMeanGradient	111	resint_systole_pos_MeanPeakGradientMMHg_aa-rs10927831	rs58140482	33270	0.198371529568572	PLEKHM2	2	TRUE	TRUE	NA	NA	NA	NA	NA	NA	NA	rs10927831	6.398e-09	NA	NA	NA	45.2110359109905	SMC_1
chr1	15717377	15717877	0.718503	resint_systole_pos_MeanPeakGradientMMHg_aa	AorticVavleMeanGradient	NA	resint_systole_pos_MeanPeakGradientMMHg_aa-rs10927831	rs58140482	18686	0.196486071616309	SLC25A34	1	TRUE	TRUE	NA	NA	NA	NA	NA	NA	NA	rs10927831	6.398e-09	NA	NA	NA	4.73101165337225	IF_valvular_endocardial_cells
chr1	15717370	15717870	0.998875	resint_systole_pos_MeanPeakGradientMMHg_aa	AorticVavleMeanGradient	NA	resint_systole_pos_MeanPeakGradientMMHg_aa-rs10927831	rs58140482	33318	0.19550461689049	PLEKHM2	1	TRUE	TRUE	NA	NA	NA	NA	NA	NA	NA	rs10927831	6.398e-09	NA	NA	NA	50.217749742634	Endocardial_cells_2
chr1	15719223	15720012	1.447764	resint_systole_pos_MeanPeakGradientMMHg_aa	AorticVavleMeanGradient	NA	resint_systole_pos_MeanPeakGradientMMHg_aa-rs10927831	rs7553484	35315.5	0.193008282441285	PLEKHM2	2	TRUE	TRUE	NA	NA	NA	NA	NA	NA	NA	rs10927831	6.398e-09	NA	NA	NA	42.1387991311185	OF_valvular_endocardial_cells
chr1	15714059	15715120	2.870329	resint_systole_pos_MeanPeakGradientMMHg_aa	AorticVavleMeanGradient	NA	resint_systole_pos_MeanPeakGradientMMHg_aa-rs10927831	rs9728986	21723.5	0.192426053292558	SLC25A34	1	TRUE	TRUE	NA	NA	NA	NA	NA	NA	NA	rs10927831	6.398e-09	NA	NA	NA	2.67877989504969	Pericytes_2
chr1	15707229	15707977	2.010828	resint_systole_pos_MeanPeakGradientMMHg_aa	AorticVavleMeanGradient	NA	resint_systole_pos_MeanPeakGradientMMHg_aa-rs10927831	rs10927836	23301	0.191766237225806	PLEKHM2	1	TRUE	TRUE	NA	NA	NA	NA	NA	NA	NA	rs10927831	6.398e-09	NA	NA	NA	48.5866614208873	ACM_right_lowTNNI_2
chr1	15719261	15719761	1.873079	resint_systole_pos_MeanPeakGradientMMHg_aa	AorticVavleMeanGradient	111	resint_systole_pos_MeanPeakGradientMMHg_aa-rs10927831	rs7553484	35209	0.190757115195892	PLEKHM2	2	TRUE	TRUE	NA	NA	NA	NA	NA	NA	NA	rs10927831	6.398e-09	NA	NA	NA	45.9958910337343	SAN
chr1	15701689	15702189	0.510585	resint_systole_pos_MeanPeakGradientMMHg_aa	AorticVavleMeanGradient	NA	resint_systole_pos_MeanPeakGradientMMHg_aa-rs10927831	rs10927831	34374	0.189770814722587	SLC25A34	1	TRUE	TRUE	NA	NA	NA	NA	NA	NA	NA	rs10927831	6.398e-09	6.398e-09	NA	NA	3.80654076435485	Capillary_endothelial_cells_2
chr1	15717303	15717803	1.251985	resint_systole_pos_MeanPeakGradientMMHg_aa	AorticVavleMeanGradient	NA	resint_systole_pos_MeanPeakGradientMMHg_aa-rs10927831	rs58140482	18760	0.189603328956866	SLC25A34	1	TRUE	TRUE	NA	NA	NA	NA	NA	NA	NA	rs10927831	6.398e-09	NA	NA	NA	4.63955425116251	OFT_2
chr1	15715791	15716542	1.555987	resint_systole_pos_MeanPeakGradientMMHg_aa	AorticVavleMeanGradient	111	resint_systole_pos_MeanPeakGradientMMHg_aa-rs10927831	rs12091750	31864.5	0.188879125184207	PLEKHM2	2	TRUE	TRUE	NA	NA	NA	NA	NA	NA	NA	rs10927831	6.398e-09	7.294e-09	NA	NA	32.9834386489717	Mature_ventricular_fibroblasts
chr1	15707229	15707977	2.010828	resint_systole_pos_MeanPeakGradientMMHg_aa	AorticVavleMeanGradient	NA	resint_systole_pos_MeanPeakGradientMMHg_aa-rs10927831	rs10927836	28710	0.188625696062154	SLC25A34	2	TRUE	TRUE	NA	NA	NA	NA	NA	NA	NA	rs10927831	6.398e-09	NA	NA	NA	5.07874509626	ACM_right_lowTNNI_2
chr1	15717321	15717821	0.70532	resint_systole_pos_MeanPeakGradientMMHg_aa	AorticVavleMeanGradient	NA	resint_systole_pos_MeanPeakGradientMMHg_aa-rs10927831	rs58140482	18742	0.185079015353828	SLC25A34	1	TRUE	TRUE	NA	NA	NA	NA	NA	NA	NA	rs10927831	6.398e-09	NA	NA	NA	5.95203635728412	Pericytes_1
chr1	15718168	15718668	2.409281	resint_systole_pos_MeanPeakGradientMMHg_aa	AorticVavleMeanGradient	NA	resint_systole_pos_MeanPeakGradientMMHg_aa-rs10927831	rs12091644	34116	0.182709428461777	PLEKHM2	2	TRUE	TRUE	NA	NA	NA	NA	NA	NA	NA	rs10927831	6.398e-09	7.695e-09	NA	NA	49.5046471874866	PF_2
chr1	15717268	15717768	2.188858	resint_systole_pos_MeanPeakGradientMMHg_aa	AorticVavleMeanGradient	NA	resint_systole_pos_MeanPeakGradientMMHg_aa-rs10927831	rs58140482	33216	0.18172283667331	PLEKHM2	2	TRUE	TRUE	NA	NA	NA	NA	NA	NA	NA	rs10927831	6.398e-09	NA	NA	NA	39.2215062581289	OFT_1
chr1	15717370	15717870	0.998875	resint_systole_pos_MeanPeakGradientMMHg_aa	AorticVavleMeanGradient	NA	resint_systole_pos_MeanPeakGradientMMHg_aa-rs10927831	rs58140482	18693	0.181702489401706	SLC25A34	2	TRUE	TRUE	NA	NA	NA	NA	NA	NA	NA	rs10927831	6.398e-09	NA	NA	NA	6.41671246711435	Endocardial_cells_2
chr1	15717314	15718241	1.576974	resint_systole_pos_MeanPeakGradientMMHg_aa	AorticVavleMeanGradient	NA	resint_systole_pos_MeanPeakGradientMMHg_aa-rs10927831	rs58140482	33475.5	0.181507213315036	PLEKHM2	1	TRUE	TRUE	NA	NA	NA	NA	NA	NA	NA	rs10927831	6.398e-09	NA	NA	NA	17.9537264935894	Epicardial_mesothelial_ITLN1
chr1	15691092	15691872	3.273508	resint_systole_pos_MeanPeakGradientMMHg_aa	AorticVavleMeanGradient	NA	resint_systole_pos_MeanPeakGradientMMHg_aa-rs10927831	rs2057304	7180	0.180267856787282	PLEKHM2	1	TRUE	TRUE	NA	NA	NA	NA	NA	NA	NA	rs10927831	6.398e-09	NA	NA	NA	49.1092284645837	VCM_right_trabecular
chr1	15717341	15717841	0.821324	resint_systole_pos_MeanPeakGradientMMHg_aa	AorticVavleMeanGradient	NA	resint_systole_pos_MeanPeakGradientMMHg_aa-rs10927831	rs58140482	18722	0.180030232587282	SLC25A34	1	TRUE	TRUE	NA	NA	NA	NA	NA	NA	NA	rs10927831	6.398e-09	NA	NA	NA	7.34266191926328	Endocardial_cells_1
chr1	15717379	15717879	0.839678	resint_systole_pos_MeanPeakGradientMMHg_aa	AorticVavleMeanGradient	NA	resint_systole_pos_MeanPeakGradientMMHg_aa-rs10927831	rs58140482	18684	0.179868524756053	SLC25A34	1	TRUE	TRUE	NA	NA	NA	NA	NA	NA	NA	rs10927831	6.398e-09	NA	NA	NA	7.94714087885201	Endocardial_cells_3
chr1	15717327	15717827	0.72466	resint_systole_pos_MeanPeakGradientMMHg_aa	AorticVavleMeanGradient	NA	resint_systole_pos_MeanPeakGradientMMHg_aa-rs10927831	rs58140482	18736	0.179726309699592	SLC25A34	1	TRUE	TRUE	NA	NA	NA	NA	NA	NA	NA	rs10927831	6.398e-09	NA	NA	NA	4.27874886315459	Cardiac_fibroblast_progenitors
chr1	15722201	15722701	0.692981	resint_systole_pos_MeanPeakGradientMMHg_aa	AorticVavleMeanGradient	NA	resint_systole_pos_MeanPeakGradientMMHg_aa-rs10927831	rs12740492	13862	0.178451884229199	SLC25A34	1	TRUE	TRUE	NA	NA	NA	NA	NA	NA	NA	rs10927831	6.398e-09	NA	NA	NA	4.50958405984059	Endocardial_to_endothelial_transition
chr1	15674805	15675305	2.226893	resint_systole_pos_MeanPeakGradientMMHg_aa	AorticVavleMeanGradient	NA	resint_systole_pos_MeanPeakGradientMMHg_aa-rs10927831	rs12746773	9247	0.175546925623179	PLEKHM2	1	TRUE	TRUE	NA	NA	NA	NA	NA	NA	NA	rs10927831	6.398e-09	1.604e-08	NA	NA	41.3450034563323	ACM_right_highTNNI_2
chr1	15717349	15717849	1.691977	resint_systole_pos_MeanPeakGradientMMHg_aa	AorticVavleMeanGradient	111	resint_systole_pos_MeanPeakGradientMMHg_aa-rs10927831	rs58140482	33297	0.174053873401509	PLEKHM2	2	TRUE	TRUE	NA	NA	NA	NA	NA	NA	NA	rs10927831	6.398e-09	NA	NA	NA	45.9958910337343	SAN
chr1	15694422	15694922	0.915384	resint_systole_pos_MeanPeakGradientMMHg_aa	AorticVavleMeanGradient	NA	resint_systole_pos_MeanPeakGradientMMHg_aa-rs10927831	rs6656222	10370	0.173750758015766	PLEKHM2	1	TRUE	TRUE	NA	NA	NA	NA	NA	NA	NA	rs10927831	6.398e-09	NA	NA	NA	47.3667224230404	Transitional_SAN
chr1	15715779	15716279	0.820749	resint_systole_pos_MeanPeakGradientMMHg_aa	AorticVavleMeanGradient	NA	resint_systole_pos_MeanPeakGradientMMHg_aa-rs10927831	rs12091750	20284	0.173294668184183	SLC25A34	1	TRUE	TRUE	NA	NA	NA	NA	NA	NA	NA	rs10927831	6.398e-09	7.294e-09	NA	NA	5.82807683299391	VIC_2
chr1	15693224	15694148	0.71483	resint_systole_pos_MeanPeakGradientMMHg_aa	AorticVavleMeanGradient	NA	resint_systole_pos_MeanPeakGradientMMHg_aa-rs10927831	rs12084518	9384	0.17300338018895	PLEKHM2	1	TRUE	TRUE	NA	NA	NA	NA	NA	NA	NA	rs10927831	6.398e-09	NA	NA	NA	43.1666428980292	Endocardial_cells_1
chr1	15693224	15694148	0.71483	resint_systole_pos_MeanPeakGradientMMHg_aa	AorticVavleMeanGradient	NA	resint_systole_pos_MeanPeakGradientMMHg_aa-rs10927831	rs7516683	9384	0.17300338018895	PLEKHM2	1	TRUE	TRUE	NA	NA	NA	NA	NA	NA	NA	rs10927831	6.398e-09	7.515e-09	NA	NA	43.1666428980292	Endocardial_cells_1
chr16	75456428	75457414	4.721962	resint_systole_pos_MeanPeakGradientMMHg_aa	AorticVavleMeanGradient	NA	resint_systole_pos_MeanPeakGradientMMHg_aa-rs11149832	rs7202596	7816	0.580083142184348	TMEM170A	1	FALSE	FALSE	NA	NA	NA	NA	NA	NA	NA	rs11149832	2.798e-21	NA	NA	NA	15.9389239434529	VCM_left_trabecular
chr16	75456422	75457418	4.477072	resint_systole_pos_MeanPeakGradientMMHg_aa	AorticVavleMeanGradient	NA	resint_systole_pos_MeanPeakGradientMMHg_aa-rs11149832	rs7202596	7817	0.535090347735476	TMEM170A	1	FALSE	FALSE	NA	NA	NA	NA	NA	NA	NA	rs11149832	2.798e-21	NA	NA	NA	15.9160999012967	VCM_right_compact
chr16	75456429	75457420	4.601233	resint_systole_pos_MeanPeakGradientMMHg_aa	AorticVavleMeanGradient	111	resint_systole_pos_MeanPeakGradientMMHg_aa-rs11149832	rs7202596	7812.5	0.525426512898904	TMEM170A	1	FALSE	FALSE	NA	NA	NA	NA	NA	NA	NA	rs11149832	2.798e-21	NA	NA	NA	17.5509870481619	VCM_hybrid_1
chr16	75456436	75457425	3.919513	resint_systole_pos_MeanPeakGradientMMHg_aa	AorticVavleMeanGradient	NA	resint_systole_pos_MeanPeakGradientMMHg_aa-rs11149832	rs7202596	7806.5	0.451992236265363	TMEM170A	1	FALSE	FALSE	NA	NA	NA	NA	NA	NA	NA	rs11149832	2.798e-21	NA	NA	NA	20.3981668489529	Transitional_PF_1
chr16	75456426	75457418	3.535663	resint_systole_pos_MeanPeakGradientMMHg_aa	AorticVavleMeanGradient	NA	resint_systole_pos_MeanPeakGradientMMHg_aa-rs11149832	rs7202596	7815	0.44645764133038	TMEM170A	1	FALSE	FALSE	NA	NA	NA	NA	NA	NA	NA	rs11149832	2.798e-21	NA	NA	NA	19.59662701055	VCM_hybrid_2
chr16	75456431	75457427	4.38617	resint_systole_pos_MeanPeakGradientMMHg_aa	AorticVavleMeanGradient	NA	resint_systole_pos_MeanPeakGradientMMHg_aa-rs11149832	rs7202596	7808	0.443136935353441	TMEM170A	1	FALSE	FALSE	NA	NA	NA	NA	NA	NA	NA	rs11149832	2.798e-21	NA	NA	NA	19.3410442388201	VCM_right_trabecular
chr16	75456443	75457422	4.280875	resint_systole_pos_MeanPeakGradientMMHg_aa	AorticVavleMeanGradient	NA	resint_systole_pos_MeanPeakGradientMMHg_aa-rs11149832	rs7202596	7804.5	0.419603302606034	TMEM170A	1	FALSE	FALSE	NA	NA	NA	NA	NA	NA	NA	rs11149832	2.798e-21	NA	NA	NA	15.3395639144457	VCM_left_compact_3
chr16	75380138	75380638	2.292787	resint_systole_pos_MeanPeakGradientMMHg_aa	AorticVavleMeanGradient	NA	resint_systole_pos_MeanPeakGradientMMHg_aa-rs11149832	rs2865530	128760	0.417917836905436	BCAR1	1	FALSE	FALSE	NA	NA	NA	NA	NA	NA	NA	rs11149832	2.798e-21	NA	NA	NA	2.23713146055602	Macrophages_2
chr16	75420879	75422129	6.745352	resint_systole_pos_MeanPeakGradientMMHg_aa	AorticVavleMeanGradient	111	resint_systole_pos_MeanPeakGradientMMHg_aa-rs11149832	rs11641801	11985	0.39667311456417	CFDP1	1	FALSE	FALSE	NA	NA	NA	NA	NA	NA	NA	rs11149832	2.798e-21	NA	NA	NA	193.791583981332	Mature_ventricular_fibroblasts
chr16	75420879	75422129	6.745352	resint_systole_pos_MeanPeakGradientMMHg_aa	AorticVavleMeanGradient	111	resint_systole_pos_MeanPeakGradientMMHg_aa-rs11149832	rs2865528	11985	0.39667311456417	CFDP1	1	FALSE	FALSE	NA	NA	NA	NA	NA	NA	NA	rs11149832	2.798e-21	NA	NA	NA	193.791583981332	Mature_ventricular_fibroblasts
chr16	75401691	75403335	8.609333	resint_systole_pos_MeanPeakGradientMMHg_aa	AorticVavleMeanGradient	NA	resint_systole_pos_MeanPeakGradientMMHg_aa-rs11149832	rs12051136	30976	0.36814427974033	CFDP1	1	FALSE	FALSE	NA	NA	NA	NA	NA	NA	NA	rs11149832	2.798e-21	NA	NA	NA	131.536045796849	Epicardial_mesothelial_PRG4
chr16	75401691	75403335	8.609333	resint_systole_pos_MeanPeakGradientMMHg_aa	AorticVavleMeanGradient	NA	resint_systole_pos_MeanPeakGradientMMHg_aa-rs11149832	rs4888409	30976	0.36814427974033	CFDP1	1	FALSE	FALSE	NA	NA	NA	NA	NA	NA	NA	rs11149832	2.798e-21	NA	NA	NA	131.536045796849	Epicardial_mesothelial_PRG4
chr16	75401691	75403335	8.609333	resint_systole_pos_MeanPeakGradientMMHg_aa	AorticVavleMeanGradient	NA	resint_systole_pos_MeanPeakGradientMMHg_aa-rs11149832	rs7188231	30976	0.36814427974033	CFDP1	1	FALSE	FALSE	NA	NA	NA	NA	NA	NA	NA	rs11149832	2.798e-21	NA	NA	NA	131.536045796849	Epicardial_mesothelial_PRG4
chr16	75401691	75403335	8.609333	resint_systole_pos_MeanPeakGradientMMHg_aa	AorticVavleMeanGradient	NA	resint_systole_pos_MeanPeakGradientMMHg_aa-rs11149832	rs7188231	30976	0.36814427974033	CFDP1	1	FALSE	FALSE	NA	NA	NA	NA	NA	NA	NA	rs11149832	2.798e-21	NA	NA	NA	131.536045796849	Epicardial_mesothelial_PRG4
chr16	75401691	75403335	8.609333	resint_systole_pos_MeanPeakGradientMMHg_aa	AorticVavleMeanGradient	NA	resint_systole_pos_MeanPeakGradientMMHg_aa-rs11149832	rs7206541	30976	0.36814427974033	CFDP1	1	FALSE	FALSE	NA	NA	NA	NA	NA	NA	NA	rs11149832	2.798e-21	NA	NA	NA	131.536045796849	Epicardial_mesothelial_PRG4
chr16	75401691	75403335	8.609333	resint_systole_pos_MeanPeakGradientMMHg_aa	AorticVavleMeanGradient	NA	resint_systole_pos_MeanPeakGradientMMHg_aa-rs11149832	rs7184525	30976	0.36814427974033	CFDP1	1	FALSE	FALSE	NA	NA	NA	NA	NA	NA	NA	rs11149832	2.798e-21	NA	NA	NA	131.536045796849	Epicardial_mesothelial_PRG4
chr16	75401691	75403335	8.609333	resint_systole_pos_MeanPeakGradientMMHg_aa	AorticVavleMeanGradient	NA	resint_systole_pos_MeanPeakGradientMMHg_aa-rs11149832	rs7184525	30976	0.36814427974033	CFDP1	1	FALSE	FALSE	NA	NA	NA	NA	NA	NA	NA	rs11149832	2.798e-21	NA	NA	NA	131.536045796849	Epicardial_mesothelial_PRG4
chr16	75456430	75457425	3.545199	resint_systole_pos_MeanPeakGradientMMHg_aa	AorticVavleMeanGradient	NA	resint_systole_pos_MeanPeakGradientMMHg_aa-rs11149832	rs7202596	7809.5	0.353781608866498	TMEM170A	1	FALSE	FALSE	NA	NA	NA	NA	NA	NA	NA	rs11149832	2.798e-21	NA	NA	NA	16.6213788791016	VCM_left_compact_1
chr16	75401668	75403297	10.443506	resint_systole_pos_MeanPeakGradientMMHg_aa	AorticVavleMeanGradient	NA	resint_systole_pos_MeanPeakGradientMMHg_aa-rs11149832	rs12051136	31006.5	0.338743304417103	CFDP1	1	FALSE	FALSE	NA	NA	NA	NA	NA	NA	NA	rs11149832	2.798e-21	NA	NA	NA	158.453989787459	Epicardial_mesothelial_ITLN1
chr16	75401668	75403297	10.443506	resint_systole_pos_MeanPeakGradientMMHg_aa	AorticVavleMeanGradient	NA	resint_systole_pos_MeanPeakGradientMMHg_aa-rs11149832	rs4888409	31006.5	0.338743304417103	CFDP1	1	FALSE	FALSE	NA	NA	NA	NA	NA	NA	NA	rs11149832	2.798e-21	NA	NA	NA	158.453989787459	Epicardial_mesothelial_ITLN1
chr16	75401668	75403297	10.443506	resint_systole_pos_MeanPeakGradientMMHg_aa	AorticVavleMeanGradient	NA	resint_systole_pos_MeanPeakGradientMMHg_aa-rs11149832	rs7188231	31006.5	0.338743304417103	CFDP1	1	FALSE	FALSE	NA	NA	NA	NA	NA	NA	NA	rs11149832	2.798e-21	NA	NA	NA	158.453989787459	Epicardial_mesothelial_ITLN1
chr16	75401668	75403297	10.443506	resint_systole_pos_MeanPeakGradientMMHg_aa	AorticVavleMeanGradient	NA	resint_systole_pos_MeanPeakGradientMMHg_aa-rs11149832	rs7188231	31006.5	0.338743304417103	CFDP1	1	FALSE	FALSE	NA	NA	NA	NA	NA	NA	NA	rs11149832	2.798e-21	NA	NA	NA	158.453989787459	Epicardial_mesothelial_ITLN1
chr16	75401668	75403297	10.443506	resint_systole_pos_MeanPeakGradientMMHg_aa	AorticVavleMeanGradient	NA	resint_systole_pos_MeanPeakGradientMMHg_aa-rs11149832	rs7206541	31006.5	0.338743304417103	CFDP1	1	FALSE	FALSE	NA	NA	NA	NA	NA	NA	NA	rs11149832	2.798e-21	NA	NA	NA	158.453989787459	Epicardial_mesothelial_ITLN1
chr16	75401668	75403297	10.443506	resint_systole_pos_MeanPeakGradientMMHg_aa	AorticVavleMeanGradient	NA	resint_systole_pos_MeanPeakGradientMMHg_aa-rs11149832	rs7184525	31006.5	0.338743304417103	CFDP1	1	FALSE	FALSE	NA	NA	NA	NA	NA	NA	NA	rs11149832	2.798e-21	NA	NA	NA	158.453989787459	Epicardial_mesothelial_ITLN1
chr16	75401668	75403297	10.443506	resint_systole_pos_MeanPeakGradientMMHg_aa	AorticVavleMeanGradient	NA	resint_systole_pos_MeanPeakGradientMMHg_aa-rs11149832	rs7184525	31006.5	0.338743304417103	CFDP1	1	FALSE	FALSE	NA	NA	NA	NA	NA	NA	NA	rs11149832	2.798e-21	NA	NA	NA	158.453989787459	Epicardial_mesothelial_ITLN1
chr16	75420861	75422113	4.510078	resint_systole_pos_MeanPeakGradientMMHg_aa	AorticVavleMeanGradient	NA	resint_systole_pos_MeanPeakGradientMMHg_aa-rs11149832	rs11641801	12002	0.332294298871988	CFDP1	1	FALSE	FALSE	NA	NA	NA	NA	NA	NA	NA	rs11149832	2.798e-21	NA	NA	NA	185.265140237157	Atrial_fibroblasts
chr16	75420861	75422113	4.510078	resint_systole_pos_MeanPeakGradientMMHg_aa	AorticVavleMeanGradient	NA	resint_systole_pos_MeanPeakGradientMMHg_aa-rs11149832	rs2865528	12002	0.332294298871988	CFDP1	1	FALSE	FALSE	NA	NA	NA	NA	NA	NA	NA	rs11149832	2.798e-21	NA	NA	NA	185.265140237157	Atrial_fibroblasts
chr16	75456436	75457426	2.89692	resint_systole_pos_MeanPeakGradientMMHg_aa	AorticVavleMeanGradient	NA	resint_systole_pos_MeanPeakGradientMMHg_aa-rs11149832	rs7202596	7806	0.308367653421041	TMEM170A	1	FALSE	FALSE	NA	NA	NA	NA	NA	NA	NA	rs11149832	2.798e-21	NA	NA	NA	21.638242068103	VCM_hybrid_3
chr16	75456592	75457431	2.216503	resint_systole_pos_MeanPeakGradientMMHg_aa	AorticVavleMeanGradient	NA	resint_systole_pos_MeanPeakGradientMMHg_aa-rs11149832	rs7202596	7725.5	0.307191322433644	TMEM170A	1	FALSE	FALSE	NA	NA	NA	NA	NA	NA	NA	rs11149832	2.798e-21	NA	NA	NA	14.6980710785992	ACM_left_lowTNNI
chr16	75456592	75457431	2.216503	resint_systole_pos_MeanPeakGradientMMHg_aa	AorticVavleMeanGradient	NA	resint_systole_pos_MeanPeakGradientMMHg_aa-rs11149832	rs1030262	7725.5	0.307191322433644	TMEM170A	1	FALSE	FALSE	NA	NA	NA	NA	NA	NA	NA	rs11149832	2.798e-21	NA	NA	NA	14.6980710785992	ACM_left_lowTNNI
chr16	75456433	75457415	2.364128	resint_systole_pos_MeanPeakGradientMMHg_aa	AorticVavleMeanGradient	NA	resint_systole_pos_MeanPeakGradientMMHg_aa-rs11149832	rs7202596	7813	0.295905488110933	TMEM170A	1	FALSE	FALSE	NA	NA	NA	NA	NA	NA	NA	rs11149832	2.798e-21	NA	NA	NA	14.6557043807245	Transitional_VCM_to_conduction
chr16	75456923	75457819	2.657072	resint_systole_pos_MeanPeakGradientMMHg_aa	AorticVavleMeanGradient	NA	resint_systole_pos_MeanPeakGradientMMHg_aa-rs11149832	rs7202596	7366	0.282707361338589	TMEM170A	1	FALSE	FALSE	NA	NA	NA	NA	NA	NA	NA	rs11149832	2.798e-21	NA	NA	NA	15.7847794987725	ACM_right_lowTNNI_3
chr16	75456923	75457819	2.657072	resint_systole_pos_MeanPeakGradientMMHg_aa	AorticVavleMeanGradient	NA	resint_systole_pos_MeanPeakGradientMMHg_aa-rs11149832	rs1030262	7366	0.282707361338589	TMEM170A	1	FALSE	FALSE	NA	NA	NA	NA	NA	NA	NA	rs11149832	2.798e-21	NA	NA	NA	15.7847794987725	ACM_right_lowTNNI_3
chr16	75456421	75457410	2.543509	resint_systole_pos_MeanPeakGradientMMHg_aa	AorticVavleMeanGradient	NA	resint_systole_pos_MeanPeakGradientMMHg_aa-rs11149832	rs7202596	7821.5	0.272825872372847	TMEM170A	1	FALSE	FALSE	NA	NA	NA	NA	NA	NA	NA	rs11149832	2.798e-21	NA	NA	NA	14.4592781389194	PF_2
chr16	75420489	75421386	3.376686	resint_systole_pos_MeanPeakGradientMMHg_aa	AorticVavleMeanGradient	NA	resint_systole_pos_MeanPeakGradientMMHg_aa-rs11149832	rs12444589	12551.5	0.266263712218229	CFDP1	1	FALSE	FALSE	NA	NA	NA	NA	NA	NA	NA	rs11149832	2.798e-21	NA	NA	NA	158.137289422213	OF_valvular_endocardial_cells
chr16	75288659	75289656	11.906047	resint_systole_pos_MeanPeakGradientMMHg_aa	AorticVavleMeanGradient	NA	resint_systole_pos_MeanPeakGradientMMHg_aa-rs11149832	rs4888376	37529.5	0.264560609918616	BCAR1	1	FALSE	FALSE	NA	NA	NA	NA	NA	NA	NA	rs11149832	2.798e-21	NA	NA	NA	83.5422034063896	Lymphatic_endothelial_cells
chr16	75390100	75391061	2.153262	resint_systole_pos_MeanPeakGradientMMHg_aa	AorticVavleMeanGradient	NA	resint_systole_pos_MeanPeakGradientMMHg_aa-rs11149832	rs766521	171595.5	0.249117791098049	CTRB1	1	FALSE	FALSE	NA	NA	NA	NA	NA	NA	NA	rs11149832	2.798e-21	8.787e-20	NA	NA	1.00874201044805	Pericytes_3
chr16	75456430	75457419	2.314661	resint_systole_pos_MeanPeakGradientMMHg_aa	AorticVavleMeanGradient	NA	resint_systole_pos_MeanPeakGradientMMHg_aa-rs11149832	rs7202596	7812.5	0.242326037099154	TMEM170A	1	FALSE	FALSE	NA	NA	NA	NA	NA	NA	NA	rs11149832	2.798e-21	NA	NA	NA	32.0366954403959	Epicardial_mesothelial_ITLN1
chr16	75288132	75289909	23.373859	resint_systole_pos_MeanPeakGradientMMHg_aa	AorticVavleMeanGradient	NA	resint_systole_pos_MeanPeakGradientMMHg_aa-rs11149832	rs4888376	37392.5	0.239484298894779	BCAR1	1	FALSE	FALSE	NA	NA	NA	NA	NA	NA	NA	rs11149832	2.798e-21	NA	NA	NA	51.4814840581323	Venous_endothelial_cells
chr16	75288132	75289909	23.373859	resint_systole_pos_MeanPeakGradientMMHg_aa	AorticVavleMeanGradient	NA	resint_systole_pos_MeanPeakGradientMMHg_aa-rs11149832	rs34673655	37392.5	0.239484298894779	BCAR1	1	FALSE	FALSE	NA	NA	NA	NA	NA	NA	NA	rs11149832	2.798e-21	NA	NA	NA	51.4814840581323	Venous_endothelial_cells
chr16	75456429	75457420	4.601233	resint_systole_pos_MeanPeakGradientMMHg_aa	AorticVavleMeanGradient	111	resint_systole_pos_MeanPeakGradientMMHg_aa-rs11149832	rs7202596	23435.5	0.238498907396333	CFDP1	2	FALSE	FALSE	NA	NA	NA	NA	NA	NA	NA	rs11149832	2.798e-21	NA	NA	NA	107.486169127252	VCM_hybrid_1
chr16	75385328	75385828	0.788261	resint_systole_pos_MeanPeakGradientMMHg_aa	AorticVavleMeanGradient	NA	resint_systole_pos_MeanPeakGradientMMHg_aa-rs11149832	rs11149818	133950	0.233804706034224	BCAR1	1	FALSE	FALSE	NA	NA	NA	NA	NA	NA	NA	rs11149832	2.798e-21	NA	NA	NA	2.23713146055602	Macrophages_2
chr16	75296573	75297396	5.573178	resint_systole_pos_MeanPeakGradientMMHg_aa	AorticVavleMeanGradient	NA	resint_systole_pos_MeanPeakGradientMMHg_aa-rs11149832	rs11646852	45356.5	0.233168896334958	BCAR1	1	FALSE	FALSE	NA	NA	NA	NA	NA	NA	NA	rs11149832	2.798e-21	NA	NA	NA	39.1716809363504	ACM_left_highTNNI_1
chr16	75456422	75457407	2.448136	resint_systole_pos_MeanPeakGradientMMHg_aa	AorticVavleMeanGradient	NA	resint_systole_pos_MeanPeakGradientMMHg_aa-rs11149832	rs7202596	7822.5	0.232977289608014	TMEM170A	1	FALSE	FALSE	NA	NA	NA	NA	NA	NA	NA	rs11149832	2.798e-21	NA	NA	NA	15.8622109562684	VCM_left_compact_2
chr16	75402385	75403540	4.79173	resint_systole_pos_MeanPeakGradientMMHg_aa	AorticVavleMeanGradient	NA	resint_systole_pos_MeanPeakGradientMMHg_aa-rs11149832	rs7188231	30526.5	0.223798222082895	CFDP1	1	FALSE	FALSE	NA	NA	NA	NA	NA	NA	NA	rs11149832	2.798e-21	NA	NA	NA	127.271683650942	ACM_right_lowTNNI_3
chr16	75402385	75403540	4.79173	resint_systole_pos_MeanPeakGradientMMHg_aa	AorticVavleMeanGradient	NA	resint_systole_pos_MeanPeakGradientMMHg_aa-rs11149832	rs7188231	30526.5	0.223798222082895	CFDP1	1	FALSE	FALSE	NA	NA	NA	NA	NA	NA	NA	rs11149832	2.798e-21	NA	NA	NA	127.271683650942	ACM_right_lowTNNI_3
chr16	75402385	75403540	4.79173	resint_systole_pos_MeanPeakGradientMMHg_aa	AorticVavleMeanGradient	NA	resint_systole_pos_MeanPeakGradientMMHg_aa-rs11149832	rs7206541	30526.5	0.223798222082895	CFDP1	1	FALSE	FALSE	NA	NA	NA	NA	NA	NA	NA	rs11149832	2.798e-21	NA	NA	NA	127.271683650942	ACM_right_lowTNNI_3
chr16	75402385	75403540	4.79173	resint_systole_pos_MeanPeakGradientMMHg_aa	AorticVavleMeanGradient	NA	resint_systole_pos_MeanPeakGradientMMHg_aa-rs11149832	rs7184525	30526.5	0.223798222082895	CFDP1	1	FALSE	FALSE	NA	NA	NA	NA	NA	NA	NA	rs11149832	2.798e-21	NA	NA	NA	127.271683650942	ACM_right_lowTNNI_3
chr16	75402385	75403540	4.79173	resint_systole_pos_MeanPeakGradientMMHg_aa	AorticVavleMeanGradient	NA	resint_systole_pos_MeanPeakGradientMMHg_aa-rs11149832	rs7184525	30526.5	0.223798222082895	CFDP1	1	FALSE	FALSE	NA	NA	NA	NA	NA	NA	NA	rs11149832	2.798e-21	NA	NA	NA	127.271683650942	ACM_right_lowTNNI_3
chr16	75456431	75457427	4.38617	resint_systole_pos_MeanPeakGradientMMHg_aa	AorticVavleMeanGradient	NA	resint_systole_pos_MeanPeakGradientMMHg_aa-rs11149832	rs7202596	23440	0.216080639697248	CFDP1	2	FALSE	FALSE	NA	NA	NA	NA	NA	NA	NA	rs11149832	2.798e-21	NA	NA	NA	93.1585749400383	VCM_right_trabecular
chr16	75294426	75295445	4.655561	resint_systole_pos_MeanPeakGradientMMHg_aa	AorticVavleMeanGradient	NA	resint_systole_pos_MeanPeakGradientMMHg_aa-rs11149832	rs1010630	43307.5	0.214978180527105	BCAR1	1	FALSE	FALSE	NA	NA	NA	NA	NA	NA	NA	rs11149832	2.798e-21	NA	NA	NA	16.1761956800216	Parasympathetic_neurons
chr16	75456422	75457418	4.477072	resint_systole_pos_MeanPeakGradientMMHg_aa	AorticVavleMeanGradient	NA	resint_systole_pos_MeanPeakGradientMMHg_aa-rs11149832	rs7202596	23431	0.214195764073768	CFDP1	2	FALSE	FALSE	NA	NA	NA	NA	NA	NA	NA	rs11149832	2.798e-21	NA	NA	NA	113.337789487615	VCM_right_compact
chr16	75305261	75306604	5.865707	resint_systole_pos_MeanPeakGradientMMHg_aa	AorticVavleMeanGradient	NA	resint_systole_pos_MeanPeakGradientMMHg_aa-rs11149832	rs4888379	54304.5	0.209733195878059	BCAR1	1	FALSE	FALSE	NA	NA	NA	NA	NA	NA	NA	rs11149832	2.798e-21	NA	NA	NA	22.5478081935036	VCM_right_compact
chr16	75306229	75306729	5.515117	resint_systole_pos_MeanPeakGradientMMHg_aa	AorticVavleMeanGradient	NA	resint_systole_pos_MeanPeakGradientMMHg_aa-rs11149832	rs4888379	54851	0.208245267875793	BCAR1	1	FALSE	FALSE	NA	NA	NA	NA	NA	NA	NA	rs11149832	2.798e-21	NA	NA	NA	45.9315983894599	Capillary_endothelial_cells_1
chr16	75288770	75289921	8.73805	resint_systole_pos_MeanPeakGradientMMHg_aa	AorticVavleMeanGradient	NA	resint_systole_pos_MeanPeakGradientMMHg_aa-rs11149832	rs34673655	37717.5	0.205361733190723	BCAR1	1	FALSE	FALSE	NA	NA	NA	NA	NA	NA	NA	rs11149832	2.798e-21	NA	NA	NA	47.184242929523	OF_valvular_endocardial_cells
chr16	75401680	75402609	6.03821	resint_systole_pos_MeanPeakGradientMMHg_aa	AorticVavleMeanGradient	NA	resint_systole_pos_MeanPeakGradientMMHg_aa-rs11149832	rs12051136	31344.5	0.202845411669872	CFDP1	1	FALSE	FALSE	NA	NA	NA	NA	NA	NA	NA	rs11149832	2.798e-21	NA	NA	NA	117.406175913319	Aortic_endothelial_cells_1
chr16	75401680	75402609	6.03821	resint_systole_pos_MeanPeakGradientMMHg_aa	AorticVavleMeanGradient	NA	resint_systole_pos_MeanPeakGradientMMHg_aa-rs11149832	rs4888409	31344.5	0.202845411669872	CFDP1	1	FALSE	FALSE	NA	NA	NA	NA	NA	NA	NA	rs11149832	2.798e-21	NA	NA	NA	117.406175913319	Aortic_endothelial_cells_1
chr16	75296580	75297415	6.1586	resint_systole_pos_MeanPeakGradientMMHg_aa	AorticVavleMeanGradient	NA	resint_systole_pos_MeanPeakGradientMMHg_aa-rs11149832	rs11646852	45369.5	0.20048066371565	BCAR1	1	FALSE	FALSE	NA	NA	NA	NA	NA	NA	NA	rs11149832	2.798e-21	NA	NA	NA	28.2716810358473	ACM_right_lowTNNI_2
chr16	75401959	75403544	5.298005	resint_systole_pos_MeanPeakGradientMMHg_aa	AorticVavleMeanGradient	NA	resint_systole_pos_MeanPeakGradientMMHg_aa-rs11149832	rs4888409	30737.5	0.196816867728596	CFDP1	1	FALSE	FALSE	NA	NA	NA	NA	NA	NA	NA	rs11149832	2.798e-21	NA	NA	NA	131.335785447629	ACM_right_lowTNNI_1
chr16	75401959	75403544	5.298005	resint_systole_pos_MeanPeakGradientMMHg_aa	AorticVavleMeanGradient	NA	resint_systole_pos_MeanPeakGradientMMHg_aa-rs11149832	rs7188231	30737.5	0.196816867728596	CFDP1	1	FALSE	FALSE	NA	NA	NA	NA	NA	NA	NA	rs11149832	2.798e-21	NA	NA	NA	131.335785447629	ACM_right_lowTNNI_1
chr16	75401959	75403544	5.298005	resint_systole_pos_MeanPeakGradientMMHg_aa	AorticVavleMeanGradient	NA	resint_systole_pos_MeanPeakGradientMMHg_aa-rs11149832	rs7188231	30737.5	0.196816867728596	CFDP1	1	FALSE	FALSE	NA	NA	NA	NA	NA	NA	NA	rs11149832	2.798e-21	NA	NA	NA	131.335785447629	ACM_right_lowTNNI_1
chr16	75401959	75403544	5.298005	resint_systole_pos_MeanPeakGradientMMHg_aa	AorticVavleMeanGradient	NA	resint_systole_pos_MeanPeakGradientMMHg_aa-rs11149832	rs7206541	30737.5	0.196816867728596	CFDP1	1	FALSE	FALSE	NA	NA	NA	NA	NA	NA	NA	rs11149832	2.798e-21	NA	NA	NA	131.335785447629	ACM_right_lowTNNI_1
chr16	75401959	75403544	5.298005	resint_systole_pos_MeanPeakGradientMMHg_aa	AorticVavleMeanGradient	NA	resint_systole_pos_MeanPeakGradientMMHg_aa-rs11149832	rs7184525	30737.5	0.196816867728596	CFDP1	1	FALSE	FALSE	NA	NA	NA	NA	NA	NA	NA	rs11149832	2.798e-21	NA	NA	NA	131.335785447629	ACM_right_lowTNNI_1
chr16	75401959	75403544	5.298005	resint_systole_pos_MeanPeakGradientMMHg_aa	AorticVavleMeanGradient	NA	resint_systole_pos_MeanPeakGradientMMHg_aa-rs11149832	rs7184525	30737.5	0.196816867728596	CFDP1	1	FALSE	FALSE	NA	NA	NA	NA	NA	NA	NA	rs11149832	2.798e-21	NA	NA	NA	131.335785447629	ACM_right_lowTNNI_1
chr16	75305303	75306437	7.278641	resint_systole_pos_MeanPeakGradientMMHg_aa	AorticVavleMeanGradient	NA	resint_systole_pos_MeanPeakGradientMMHg_aa-rs11149832	rs4888379	54242	0.195298814393888	BCAR1	1	FALSE	FALSE	NA	NA	NA	NA	NA	NA	NA	rs11149832	2.798e-21	NA	NA	NA	28.2716810358473	ACM_right_lowTNNI_2
chr16	75287667	75289890	9.228445	resint_systole_pos_MeanPeakGradientMMHg_aa	AorticVavleMeanGradient	NA	resint_systole_pos_MeanPeakGradientMMHg_aa-rs11149832	rs4888376	37150.5	0.1926312475223	BCAR1	1	FALSE	FALSE	NA	NA	NA	NA	NA	NA	NA	rs11149832	2.798e-21	NA	NA	NA	50.8969608813529	Endocardial_cells_1
chr16	75287667	75289890	9.228445	resint_systole_pos_MeanPeakGradientMMHg_aa	AorticVavleMeanGradient	NA	resint_systole_pos_MeanPeakGradientMMHg_aa-rs11149832	rs34673655	37150.5	0.1926312475223	BCAR1	1	FALSE	FALSE	NA	NA	NA	NA	NA	NA	NA	rs11149832	2.798e-21	NA	NA	NA	50.8969608813529	Endocardial_cells_1
chr16	75456636	75457450	1.845907	resint_systole_pos_MeanPeakGradientMMHg_aa	AorticVavleMeanGradient	NA	resint_systole_pos_MeanPeakGradientMMHg_aa-rs11149832	rs7202596	7694	0.192216568902529	TMEM170A	1	FALSE	FALSE	NA	NA	NA	NA	NA	NA	NA	rs11149832	2.798e-21	NA	NA	NA	16.4212758112407	ACM_right_lowTNNI_2
chr16	75456636	75457450	1.845907	resint_systole_pos_MeanPeakGradientMMHg_aa	AorticVavleMeanGradient	NA	resint_systole_pos_MeanPeakGradientMMHg_aa-rs11149832	rs1030262	7694	0.192216568902529	TMEM170A	1	FALSE	FALSE	NA	NA	NA	NA	NA	NA	NA	rs11149832	2.798e-21	NA	NA	NA	16.4212758112407	ACM_right_lowTNNI_2
chr16	75401668	75403297	10.443506	resint_systole_pos_MeanPeakGradientMMHg_aa	AorticVavleMeanGradient	NA	resint_systole_pos_MeanPeakGradientMMHg_aa-rs11149832	rs12051136	150854.5	0.190662765902157	BCAR1	2	FALSE	FALSE	NA	NA	NA	NA	NA	NA	NA	rs11149832	2.798e-21	NA	NA	NA	33.9308959420131	Epicardial_mesothelial_ITLN1
chr16	75401668	75403297	10.443506	resint_systole_pos_MeanPeakGradientMMHg_aa	AorticVavleMeanGradient	NA	resint_systole_pos_MeanPeakGradientMMHg_aa-rs11149832	rs4888409	150854.5	0.190662765902157	BCAR1	2	FALSE	FALSE	NA	NA	NA	NA	NA	NA	NA	rs11149832	2.798e-21	NA	NA	NA	33.9308959420131	Epicardial_mesothelial_ITLN1
chr16	75401668	75403297	10.443506	resint_systole_pos_MeanPeakGradientMMHg_aa	AorticVavleMeanGradient	NA	resint_systole_pos_MeanPeakGradientMMHg_aa-rs11149832	rs7188231	150854.5	0.190662765902157	BCAR1	2	FALSE	FALSE	NA	NA	NA	NA	NA	NA	NA	rs11149832	2.798e-21	NA	NA	NA	33.9308959420131	Epicardial_mesothelial_ITLN1
chr16	75401668	75403297	10.443506	resint_systole_pos_MeanPeakGradientMMHg_aa	AorticVavleMeanGradient	NA	resint_systole_pos_MeanPeakGradientMMHg_aa-rs11149832	rs7188231	150854.5	0.190662765902157	BCAR1	2	FALSE	FALSE	NA	NA	NA	NA	NA	NA	NA	rs11149832	2.798e-21	NA	NA	NA	33.9308959420131	Epicardial_mesothelial_ITLN1
chr16	75401668	75403297	10.443506	resint_systole_pos_MeanPeakGradientMMHg_aa	AorticVavleMeanGradient	NA	resint_systole_pos_MeanPeakGradientMMHg_aa-rs11149832	rs7206541	150854.5	0.190662765902157	BCAR1	2	FALSE	FALSE	NA	NA	NA	NA	NA	NA	NA	rs11149832	2.798e-21	NA	NA	NA	33.9308959420131	Epicardial_mesothelial_ITLN1
chr16	75401668	75403297	10.443506	resint_systole_pos_MeanPeakGradientMMHg_aa	AorticVavleMeanGradient	NA	resint_systole_pos_MeanPeakGradientMMHg_aa-rs11149832	rs7184525	150854.5	0.190662765902157	BCAR1	2	FALSE	FALSE	NA	NA	NA	NA	NA	NA	NA	rs11149832	2.798e-21	NA	NA	NA	33.9308959420131	Epicardial_mesothelial_ITLN1
chr16	75401668	75403297	10.443506	resint_systole_pos_MeanPeakGradientMMHg_aa	AorticVavleMeanGradient	NA	resint_systole_pos_MeanPeakGradientMMHg_aa-rs11149832	rs7184525	150854.5	0.190662765902157	BCAR1	2	FALSE	FALSE	NA	NA	NA	NA	NA	NA	NA	rs11149832	2.798e-21	NA	NA	NA	33.9308959420131	Epicardial_mesothelial_ITLN1
chr16	75390026	75390526	0.59621	resint_systole_pos_MeanPeakGradientMMHg_aa	AorticVavleMeanGradient	NA	resint_systole_pos_MeanPeakGradientMMHg_aa-rs11149832	rs766521	138648	0.188481392145184	BCAR1	1	FALSE	FALSE	NA	NA	NA	NA	NA	NA	NA	rs11149832	2.798e-21	8.787e-20	NA	NA	2.23713146055602	Macrophages_2
chr16	75377646	75378378	7.61945	resint_systole_pos_MeanPeakGradientMMHg_aa	AorticVavleMeanGradient	NA	resint_systole_pos_MeanPeakGradientMMHg_aa-rs11149832	rs4993970	126384	0.188037483243362	BCAR1	1	FALSE	FALSE	NA	NA	NA	NA	NA	NA	NA	rs11149832	2.798e-21	NA	NA	NA	83.5422034063896	Lymphatic_endothelial_cells
chr16	75377646	75378378	7.61945	resint_systole_pos_MeanPeakGradientMMHg_aa	AorticVavleMeanGradient	NA	resint_systole_pos_MeanPeakGradientMMHg_aa-rs11149832	rs4888392	126384	0.188037483243362	BCAR1	1	FALSE	FALSE	NA	NA	NA	NA	NA	NA	NA	rs11149832	2.798e-21	NA	NA	NA	83.5422034063896	Lymphatic_endothelial_cells
chr16	75456863	75457363	1.443146	resint_systole_pos_MeanPeakGradientMMHg_aa	AorticVavleMeanGradient	NA	resint_systole_pos_MeanPeakGradientMMHg_aa-rs11149832	rs7202596	7624	0.187814205694006	TMEM170A	1	FALSE	FALSE	NA	NA	NA	NA	NA	NA	NA	rs11149832	2.798e-21	NA	NA	NA	29.9291776807413	Epicardial_derived_mesenchymal
chr16	75305239	75306944	7.547293	resint_systole_pos_MeanPeakGradientMMHg_aa	AorticVavleMeanGradient	NA	resint_systole_pos_MeanPeakGradientMMHg_aa-rs11149832	rs4888379	54463.5	0.187789421916324	BCAR1	1	FALSE	FALSE	NA	NA	NA	NA	NA	NA	NA	rs11149832	2.798e-21	NA	NA	NA	47.184242929523	OF_valvular_endocardial_cells
chr16	75456443	75457422	4.280875	resint_systole_pos_MeanPeakGradientMMHg_aa	AorticVavleMeanGradient	NA	resint_systole_pos_MeanPeakGradientMMHg_aa-rs11149832	rs7202596	23443.5	0.187363738892109	CFDP1	2	FALSE	FALSE	NA	NA	NA	NA	NA	NA	NA	rs11149832	2.798e-21	NA	NA	NA	106.179434976572	VCM_left_compact_3
chr16	75401688	75403528	6.025702	resint_systole_pos_MeanPeakGradientMMHg_aa	AorticVavleMeanGradient	NA	resint_systole_pos_MeanPeakGradientMMHg_aa-rs11149832	rs12051136	30881	0.186071207413922	CFDP1	1	FALSE	FALSE	NA	NA	NA	NA	NA	NA	NA	rs11149832	2.798e-21	NA	NA	NA	115.184080089697	PF_2
chr16	75401688	75403528	6.025702	resint_systole_pos_MeanPeakGradientMMHg_aa	AorticVavleMeanGradient	NA	resint_systole_pos_MeanPeakGradientMMHg_aa-rs11149832	rs4888409	30881	0.186071207413922	CFDP1	1	FALSE	FALSE	NA	NA	NA	NA	NA	NA	NA	rs11149832	2.798e-21	NA	NA	NA	115.184080089697	PF_2
chr16	75401688	75403528	6.025702	resint_systole_pos_MeanPeakGradientMMHg_aa	AorticVavleMeanGradient	NA	resint_systole_pos_MeanPeakGradientMMHg_aa-rs11149832	rs7188231	30881	0.186071207413922	CFDP1	1	FALSE	FALSE	NA	NA	NA	NA	NA	NA	NA	rs11149832	2.798e-21	NA	NA	NA	115.184080089697	PF_2
chr16	75401688	75403528	6.025702	resint_systole_pos_MeanPeakGradientMMHg_aa	AorticVavleMeanGradient	NA	resint_systole_pos_MeanPeakGradientMMHg_aa-rs11149832	rs7188231	30881	0.186071207413922	CFDP1	1	FALSE	FALSE	NA	NA	NA	NA	NA	NA	NA	rs11149832	2.798e-21	NA	NA	NA	115.184080089697	PF_2
chr16	75401688	75403528	6.025702	resint_systole_pos_MeanPeakGradientMMHg_aa	AorticVavleMeanGradient	NA	resint_systole_pos_MeanPeakGradientMMHg_aa-rs11149832	rs7206541	30881	0.186071207413922	CFDP1	1	FALSE	FALSE	NA	NA	NA	NA	NA	NA	NA	rs11149832	2.798e-21	NA	NA	NA	115.184080089697	PF_2
chr16	75401688	75403528	6.025702	resint_systole_pos_MeanPeakGradientMMHg_aa	AorticVavleMeanGradient	NA	resint_systole_pos_MeanPeakGradientMMHg_aa-rs11149832	rs7184525	30881	0.186071207413922	CFDP1	1	FALSE	FALSE	NA	NA	NA	NA	NA	NA	NA	rs11149832	2.798e-21	NA	NA	NA	115.184080089697	PF_2
chr16	75401688	75403528	6.025702	resint_systole_pos_MeanPeakGradientMMHg_aa	AorticVavleMeanGradient	NA	resint_systole_pos_MeanPeakGradientMMHg_aa-rs11149832	rs7184525	30881	0.186071207413922	CFDP1	1	FALSE	FALSE	NA	NA	NA	NA	NA	NA	NA	rs11149832	2.798e-21	NA	NA	NA	115.184080089697	PF_2
chr16	75402060	75402560	6.296454	resint_systole_pos_MeanPeakGradientMMHg_aa	AorticVavleMeanGradient	NA	resint_systole_pos_MeanPeakGradientMMHg_aa-rs11149832	rs4888409	31179	0.185874964861527	CFDP1	1	FALSE	FALSE	NA	NA	NA	NA	NA	NA	NA	rs11149832	2.798e-21	NA	NA	NA	141.123454107953	Endocardial_to_endothelial_transition
chr16	75288784	75290283	6.723242	resint_systole_pos_MeanPeakGradientMMHg_aa	AorticVavleMeanGradient	NA	resint_systole_pos_MeanPeakGradientMMHg_aa-rs11149832	rs34673655	37905.5	0.184406969904044	BCAR1	1	FALSE	FALSE	NA	NA	NA	NA	NA	NA	NA	rs11149832	2.798e-21	NA	NA	NA	53.0076247283359	Endocardial_cells_2
chr16	75288784	75290283	6.723242	resint_systole_pos_MeanPeakGradientMMHg_aa	AorticVavleMeanGradient	NA	resint_systole_pos_MeanPeakGradientMMHg_aa-rs11149832	rs17685540	37905.5	0.184406969904044	BCAR1	1	FALSE	FALSE	NA	NA	NA	NA	NA	NA	NA	rs11149832	2.798e-21	NA	NA	NA	53.0076247283359	Endocardial_cells_2
chr16	75296577	75297410	5.630004	resint_systole_pos_MeanPeakGradientMMHg_aa	AorticVavleMeanGradient	NA	resint_systole_pos_MeanPeakGradientMMHg_aa-rs11149832	rs11646852	45365.5	0.183941815917372	BCAR1	1	FALSE	FALSE	NA	NA	NA	NA	NA	NA	NA	rs11149832	2.798e-21	NA	NA	NA	41.3345982212468	ACM_left_hybrid
chr16	75401660	75403542	4.276655	resint_systole_pos_MeanPeakGradientMMHg_aa	AorticVavleMeanGradient	NA	resint_systole_pos_MeanPeakGradientMMHg_aa-rs11149832	rs12051136	30888	0.183661754159377	CFDP1	1	FALSE	FALSE	NA	NA	NA	NA	NA	NA	NA	rs11149832	2.798e-21	NA	NA	NA	127.073682654764	ACM_left_highTNNI_1
chr16	75401660	75403542	4.276655	resint_systole_pos_MeanPeakGradientMMHg_aa	AorticVavleMeanGradient	NA	resint_systole_pos_MeanPeakGradientMMHg_aa-rs11149832	rs4888409	30888	0.183661754159377	CFDP1	1	FALSE	FALSE	NA	NA	NA	NA	NA	NA	NA	rs11149832	2.798e-21	NA	NA	NA	127.073682654764	ACM_left_highTNNI_1
chr16	75401660	75403542	4.276655	resint_systole_pos_MeanPeakGradientMMHg_aa	AorticVavleMeanGradient	NA	resint_systole_pos_MeanPeakGradientMMHg_aa-rs11149832	rs7188231	30888	0.183661754159377	CFDP1	1	FALSE	FALSE	NA	NA	NA	NA	NA	NA	NA	rs11149832	2.798e-21	NA	NA	NA	127.073682654764	ACM_left_highTNNI_1
chr16	75401660	75403542	4.276655	resint_systole_pos_MeanPeakGradientMMHg_aa	AorticVavleMeanGradient	NA	resint_systole_pos_MeanPeakGradientMMHg_aa-rs11149832	rs7188231	30888	0.183661754159377	CFDP1	1	FALSE	FALSE	NA	NA	NA	NA	NA	NA	NA	rs11149832	2.798e-21	NA	NA	NA	127.073682654764	ACM_left_highTNNI_1
chr16	75401660	75403542	4.276655	resint_systole_pos_MeanPeakGradientMMHg_aa	AorticVavleMeanGradient	NA	resint_systole_pos_MeanPeakGradientMMHg_aa-rs11149832	rs7206541	30888	0.183661754159377	CFDP1	1	FALSE	FALSE	NA	NA	NA	NA	NA	NA	NA	rs11149832	2.798e-21	NA	NA	NA	127.073682654764	ACM_left_highTNNI_1
chr16	75401660	75403542	4.276655	resint_systole_pos_MeanPeakGradientMMHg_aa	AorticVavleMeanGradient	NA	resint_systole_pos_MeanPeakGradientMMHg_aa-rs11149832	rs7184525	30888	0.183661754159377	CFDP1	1	FALSE	FALSE	NA	NA	NA	NA	NA	NA	NA	rs11149832	2.798e-21	NA	NA	NA	127.073682654764	ACM_left_highTNNI_1
chr16	75401660	75403542	4.276655	resint_systole_pos_MeanPeakGradientMMHg_aa	AorticVavleMeanGradient	NA	resint_systole_pos_MeanPeakGradientMMHg_aa-rs11149832	rs7184525	30888	0.183661754159377	CFDP1	1	FALSE	FALSE	NA	NA	NA	NA	NA	NA	NA	rs11149832	2.798e-21	NA	NA	NA	127.073682654764	ACM_left_highTNNI_1
chr16	75388726	75390062	4.062282	resint_systole_pos_MeanPeakGradientMMHg_aa	AorticVavleMeanGradient	NA	resint_systole_pos_MeanPeakGradientMMHg_aa-rs11149832	rs11149820	137766	0.18037617127691	BCAR1	1	FALSE	FALSE	NA	NA	NA	NA	NA	NA	NA	rs11149832	2.798e-21	NA	NA	NA	25.3948334050711	Pericytes_2
chr16	75388726	75390062	4.062282	resint_systole_pos_MeanPeakGradientMMHg_aa	AorticVavleMeanGradient	NA	resint_systole_pos_MeanPeakGradientMMHg_aa-rs11149832	rs11149821	137766	0.18037617127691	BCAR1	1	FALSE	FALSE	NA	NA	NA	NA	NA	NA	NA	rs11149832	2.798e-21	NA	NA	NA	25.3948334050711	Pericytes_2
chr16	75388726	75390062	4.062282	resint_systole_pos_MeanPeakGradientMMHg_aa	AorticVavleMeanGradient	NA	resint_systole_pos_MeanPeakGradientMMHg_aa-rs11149832	rs11149821	137766	0.18037617127691	BCAR1	1	FALSE	FALSE	NA	NA	NA	NA	NA	NA	NA	rs11149832	2.798e-21	NA	NA	NA	25.3948334050711	Pericytes_2
chr16	75388726	75390062	4.062282	resint_systole_pos_MeanPeakGradientMMHg_aa	AorticVavleMeanGradient	NA	resint_systole_pos_MeanPeakGradientMMHg_aa-rs11149832	rs11149821	137766	0.18037617127691	BCAR1	1	FALSE	FALSE	NA	NA	NA	NA	NA	NA	NA	rs11149832	2.798e-21	NA	NA	NA	25.3948334050711	Pericytes_2
chr16	75388726	75390062	4.062282	resint_systole_pos_MeanPeakGradientMMHg_aa	AorticVavleMeanGradient	NA	resint_systole_pos_MeanPeakGradientMMHg_aa-rs11149832	rs10514396	137766	0.18037617127691	BCAR1	1	FALSE	FALSE	NA	NA	NA	NA	NA	NA	NA	rs11149832	2.798e-21	NA	NA	NA	25.3948334050711	Pericytes_2
chr16	75401647	75402520	4.900908	resint_systole_pos_MeanPeakGradientMMHg_aa	AorticVavleMeanGradient	NA	resint_systole_pos_MeanPeakGradientMMHg_aa-rs11149832	rs12051136	31405.5	0.178733014368249	CFDP1	1	FALSE	FALSE	NA	NA	NA	NA	NA	NA	NA	rs11149832	2.798e-21	NA	NA	NA	147.653190184817	Mature_arterial_endothelial_cells
chr16	75401647	75402520	4.900908	resint_systole_pos_MeanPeakGradientMMHg_aa	AorticVavleMeanGradient	NA	resint_systole_pos_MeanPeakGradientMMHg_aa-rs11149832	rs4888409	31405.5	0.178733014368249	CFDP1	1	FALSE	FALSE	NA	NA	NA	NA	NA	NA	NA	rs11149832	2.798e-21	NA	NA	NA	147.653190184817	Mature_arterial_endothelial_cells
chr16	75389946	75390697	3.741688	resint_systole_pos_MeanPeakGradientMMHg_aa	AorticVavleMeanGradient	NA	resint_systole_pos_MeanPeakGradientMMHg_aa-rs11149832	rs766521	43167.5	0.176893295943272	CFDP1	1	FALSE	FALSE	NA	NA	NA	NA	NA	NA	NA	rs11149832	2.798e-21	8.787e-20	NA	NA	131.536045796849	Epicardial_mesothelial_PRG4
chr16	75288085	75289608	9.735707	resint_systole_pos_MeanPeakGradientMMHg_aa	AorticVavleMeanGradient	NA	resint_systole_pos_MeanPeakGradientMMHg_aa-rs11149832	rs4888376	37218.5	0.176568698439941	BCAR1	1	FALSE	FALSE	NA	NA	NA	NA	NA	NA	NA	rs11149832	2.798e-21	NA	NA	NA	47.8667061400015	IF_valvular_endocardial_cells
chr16	75288659	75289656	11.906047	resint_systole_pos_MeanPeakGradientMMHg_aa	AorticVavleMeanGradient	NA	resint_systole_pos_MeanPeakGradientMMHg_aa-rs11149832	rs4888376	144331.5	0.175976034313479	CFDP1	2	FALSE	FALSE	NA	NA	NA	NA	NA	NA	NA	rs11149832	2.798e-21	NA	NA	NA	172.67719030442	Lymphatic_endothelial_cells
chr16	75423623	75424520	1.889418	resint_systole_pos_MeanPeakGradientMMHg_aa	AorticVavleMeanGradient	NA	resint_systole_pos_MeanPeakGradientMMHg_aa-rs11149832	rs62062572	9417.5	0.173662845078838	CFDP1	1	FALSE	FALSE	NA	NA	NA	NA	NA	NA	NA	rs11149832	2.798e-21	NA	NA	NA	132.24007432227	Endocardial_cells_2
chr1	99580440	99581202	9.107886	resint_systole_pos_MeanPeakGradientMMHg_aa	AorticVavleMeanGradient	NA	resint_systole_pos_MeanPeakGradientMMHg_aa-rs11166276	rs6702619	316530	0.768926217148426	PLPPR4	1	FALSE	FALSE	Endocardial_endothelial_program_27	6	0.803	GATA6	NA	NA	NA	rs11166276	2.894e-30	3.487e-21	NA	NA	14.7625948175537	OF_valvular_endocardial_cells
chr1	99580440	99581202	9.107886	resint_systole_pos_MeanPeakGradientMMHg_aa	AorticVavleMeanGradient	NA	resint_systole_pos_MeanPeakGradientMMHg_aa-rs11166276	rs6702619	65053	0.730610936441417	PALMD	2	FALSE	FALSE	NA	NA	NA	NA	NA	NA	NA	rs11166276	2.894e-30	3.487e-21	NA	NA	209.479351778199	OF_valvular_endocardial_cells
chr1	99580436	99580936	11.090989	resint_systole_pos_MeanPeakGradientMMHg_aa	AorticVavleMeanGradient	NA	resint_systole_pos_MeanPeakGradientMMHg_aa-rs11166276	rs6702619	65188	0.680210108804288	PALMD	1	FALSE	FALSE	Endocardial_endothelial_program_10|Endocardial_program_29	284|57	0.565|0.412	GATA4,MECOM|KLF2,KLF4	NA	NA	NA	rs11166276	2.894e-30	3.487e-21	NA	NA	347.339435719885	Endocardial_cells_2
chr1	99580455	99580955	7.875535	resint_systole_pos_MeanPeakGradientMMHg_aa	AorticVavleMeanGradient	NA	resint_systole_pos_MeanPeakGradientMMHg_aa-rs11166276	rs6702619	65169	0.59245362063251	PALMD	1	FALSE	FALSE	Endocardial_endothelial_program_11	61	0.572	NA	NA	NA	NA	rs11166276	2.894e-30	3.487e-21	NA	NA	215.650788107059	Endocardial_cells_1
chr1	99580439	99580939	5.852265	resint_systole_pos_MeanPeakGradientMMHg_aa	AorticVavleMeanGradient	NA	resint_systole_pos_MeanPeakGradientMMHg_aa-rs11166276	rs6702619	65185	0.568939357530312	PALMD	1	FALSE	FALSE	Endocardial_program_29|Endocardial_endothelial_program_10|Endocardial_endothelial_program_11	57|284|61	0.214|0.16|0.123	KLF2,KLF4|GATA4,MECOM|NA	NA	NA	NA	rs11166276	2.894e-30	3.487e-21	NA	NA	292.529110119758	Endocardial_cells_3
chr1	99580451	99580951	5.476203	resint_systole_pos_MeanPeakGradientMMHg_aa	AorticVavleMeanGradient	NA	resint_systole_pos_MeanPeakGradientMMHg_aa-rs11166276	rs6702619	65173	0.557351867536012	PALMD	1	FALSE	FALSE	NA	NA	NA	NA	NA	NA	NA	rs11166276	2.894e-30	3.487e-21	NA	NA	176.976025728605	Endocardial_cells_4
chr1	99580446	99580946	10.548753	resint_systole_pos_MeanPeakGradientMMHg_aa	AorticVavleMeanGradient	NA	resint_systole_pos_MeanPeakGradientMMHg_aa-rs11166276	rs6702619	65178	0.547023856021096	PALMD	1	FALSE	FALSE	Endocardial_program_29|Endocardial_endothelial_program_10	57|284	0.241|0.124	KLF2,KLF4|GATA4,MECOM	NA	NA	NA	rs11166276	2.894e-30	3.487e-21	NA	NA	236.216628904845	IF_valvular_endocardial_cells
chr1	99580104	99580901	4.51419	resint_systole_pos_MeanPeakGradientMMHg_aa	AorticVavleMeanGradient	111	resint_systole_pos_MeanPeakGradientMMHg_aa-rs11166276	rs6702619	65371.5	0.533160385870888	PALMD	1	FALSE	FALSE	NA	NA	NA	NA	NA	NA	NA	rs11166276	2.894e-30	3.487e-21	NA	NA	21.8552283246199	VIC_1
chr1	99580383	99580883	8.491493	resint_systole_pos_MeanPeakGradientMMHg_aa	AorticVavleMeanGradient	NA	resint_systole_pos_MeanPeakGradientMMHg_aa-rs11166276	rs6702619	65241	0.519633205515799	PALMD	1	FALSE	FALSE	NA	NA	NA	NA	NA	NA	NA	rs11166276	2.894e-30	3.487e-21	NA	NA	180.004601938198	Atrial_septal_endocardial_cells
chr1	99580443	99580943	3.772956	resint_systole_pos_MeanPeakGradientMMHg_aa	AorticVavleMeanGradient	NA	resint_systole_pos_MeanPeakGradientMMHg_aa-rs11166276	rs6702619	65181	0.500291000897191	PALMD	1	FALSE	FALSE	NA	NA	NA	NA	NA	NA	NA	rs11166276	2.894e-30	3.487e-21	NA	NA	32.4124002266342	VIC_5
chr1	99579983	99580901	4.423829	resint_systole_pos_MeanPeakGradientMMHg_aa	AorticVavleMeanGradient	NA	resint_systole_pos_MeanPeakGradientMMHg_aa-rs11166276	rs6702619	65432	0.458457231558895	PALMD	1	FALSE	FALSE	NA	NA	NA	NA	NA	NA	NA	rs11166276	2.894e-30	3.487e-21	NA	NA	41.851915511662	VIC_4
chr1	99580436	99580936	5.119272	resint_systole_pos_MeanPeakGradientMMHg_aa	AorticVavleMeanGradient	NA	resint_systole_pos_MeanPeakGradientMMHg_aa-rs11166276	rs6702619	316395	0.431063533075306	PLPPR4	1	FALSE	FALSE	NA	NA	NA	NA	NA	NA	NA	rs11166276	2.894e-30	3.487e-21	NA	NA	1.34025314969542	Aortic_endothelial_cells_1
chr1	99579372	99580359	3.447892	resint_systole_pos_MeanPeakGradientMMHg_aa	AorticVavleMeanGradient	NA	resint_systole_pos_MeanPeakGradientMMHg_aa-rs11166276	rs11166276	66008.5	0.406983576182583	PALMD	1	FALSE	FALSE	Endocardial_program_29|Endocardial_endothelial_program_10|Endocardial_endothelial_program_11	57|284|61	0.214|0.16|0.123	KLF2,KLF4|GATA4,MECOM|NA	NA	NA	NA	rs11166276	2.894e-30	2.894e-30	NA	NA	292.529110119758	Endocardial_cells_3
chr1	99579623	99580123	0.905843	resint_systole_pos_MeanPeakGradientMMHg_aa	AorticVavleMeanGradient	NA	resint_systole_pos_MeanPeakGradientMMHg_aa-rs11166276	rs11166276	66001	0.378894813545391	PALMD	1	FALSE	FALSE	NA	NA	NA	NA	NA	NA	NA	rs11166276	2.894e-30	2.894e-30	NA	NA	7.55117132151431	Neural_crest_cells
chr1	99580498	99580998	2.1987	resint_systole_pos_MeanPeakGradientMMHg_aa	AorticVavleMeanGradient	NA	resint_systole_pos_MeanPeakGradientMMHg_aa-rs11166276	rs6702619	65126	0.345593455164103	PALMD	1	FALSE	FALSE	NA	NA	NA	NA	NA	NA	NA	rs11166276	2.894e-30	3.487e-21	NA	NA	17.3717754510408	VIC_3
chr1	99580436	99580936	5.119272	resint_systole_pos_MeanPeakGradientMMHg_aa	AorticVavleMeanGradient	NA	resint_systole_pos_MeanPeakGradientMMHg_aa-rs11166276	rs6702619	65188	0.307002371025976	PALMD	2	FALSE	FALSE	Endocardial_endothelial_program_42	294	0.188	SOX5	NA	NA	NA	rs11166276	2.894e-30	3.487e-21	NA	NA	376.075033804535	Aortic_endothelial_cells_1
chr1	99580414	99580914	0.871922	resint_systole_pos_MeanPeakGradientMMHg_aa	AorticVavleMeanGradient	NA	resint_systole_pos_MeanPeakGradientMMHg_aa-rs11166276	rs6702619	65210	0.271360618161097	PALMD	1	FALSE	FALSE	NA	NA	NA	NA	NA	NA	NA	rs11166276	2.894e-30	3.487e-21	NA	NA	7.55117132151431	Neural_crest_cells
chr1	99580383	99580883	0.735047	resint_systole_pos_MeanPeakGradientMMHg_aa	AorticVavleMeanGradient	NA	resint_systole_pos_MeanPeakGradientMMHg_aa-rs11166276	rs6702619	65241	0.261611072454021	PALMD	1	FALSE	FALSE	NA	NA	NA	NA	NA	NA	NA	rs11166276	2.894e-30	3.487e-21	NA	NA	7.16501928872606	Epicardial_mesothelial_ITLN1
chr1	99579647	99580147	2.537709	resint_systole_pos_MeanPeakGradientMMHg_aa	AorticVavleMeanGradient	NA	resint_systole_pos_MeanPeakGradientMMHg_aa-rs11166276	rs11166276	315606	0.240890541019893	PLPPR4	1	FALSE	FALSE	NA	NA	NA	NA	NA	NA	NA	rs11166276	2.894e-30	2.894e-30	NA	NA	1.34025314969542	Aortic_endothelial_cells_1
chr1	99580392	99580892	0.696673	resint_systole_pos_MeanPeakGradientMMHg_aa	AorticVavleMeanGradient	NA	resint_systole_pos_MeanPeakGradientMMHg_aa-rs11166276	rs6702619	65232	0.236570043231688	PALMD	1	FALSE	FALSE	NA	NA	NA	NA	NA	NA	NA	rs11166276	2.894e-30	3.487e-21	NA	NA	9.18456180127626	Epicardial_mesothelial_PRG4
chr1	99579282	99579782	1.351599	resint_systole_pos_MeanPeakGradientMMHg_aa	AorticVavleMeanGradient	NA	resint_systole_pos_MeanPeakGradientMMHg_aa-rs11166276	rs11166276	66342	0.233591131304057	PALMD	1	FALSE	FALSE	NA	NA	NA	NA	NA	NA	NA	rs11166276	2.894e-30	2.894e-30	NA	NA	176.976025728605	Endocardial_cells_4
chr1	99580445	99580945	2.43996	resint_systole_pos_MeanPeakGradientMMHg_aa	AorticVavleMeanGradient	NA	resint_systole_pos_MeanPeakGradientMMHg_aa-rs11166276	rs6702619	65179	0.194538631525231	PALMD	1	FALSE	FALSE	Endocardial_endothelial_program_32	256	0.392	HOXB3,HOXD3,MEOX2	NA	NA	NA	rs11166276	2.894e-30	3.487e-21	NA	NA	216.990574173506	Endocardial_to_endothelial_transition
chr1	99573369	99574291	2.147421	resint_systole_pos_MeanPeakGradientMMHg_aa	AorticVavleMeanGradient	NA	resint_systole_pos_MeanPeakGradientMMHg_aa-rs11166276	rs1890753	72044	0.191532541569233	PALMD	1	FALSE	FALSE	NA	NA	NA	NA	NA	NA	NA	rs11166276	2.894e-30	NA	NA	NA	13.7628568020626	AV_valve_CM
chr1	99579647	99580147	2.537709	resint_systole_pos_MeanPeakGradientMMHg_aa	AorticVavleMeanGradient	NA	resint_systole_pos_MeanPeakGradientMMHg_aa-rs11166276	rs11166276	65977	0.187470193381954	PALMD	2	FALSE	FALSE	Endocardial_endothelial_program_42	294	0.188	SOX5	NA	NA	NA	rs11166276	2.894e-30	2.894e-30	NA	NA	376.075033804535	Aortic_endothelial_cells_1
chr1	99579528	99580238	1.995374	resint_systole_pos_MeanPeakGradientMMHg_aa	AorticVavleMeanGradient	NA	resint_systole_pos_MeanPeakGradientMMHg_aa-rs11166276	rs11166276	65991	0.182517531633766	PALMD	1	FALSE	FALSE	Endocardial_endothelial_program_22|Endocardial_endothelial_program_42|Endothelial_program_23	146|294|164	0.591|0.192|0.138	SOX13,SOX17,SOX5,SOX6|SOX5|GABPA,MEF2A,MEF2C,SOX13,SOX17,SOX18	NA	NA	NA	rs11166276	2.894e-30	2.894e-30	NA	NA	533.843336145461	Mature_arterial_endothelial_cells
chr1	99579528	99580238	1.995374	resint_systole_pos_MeanPeakGradientMMHg_aa	AorticVavleMeanGradient	NA	resint_systole_pos_MeanPeakGradientMMHg_aa-rs11166276	rs11166276	315592	0.177051195231097	PLPPR4	2	FALSE	FALSE	NA	NA	NA	NA	NA	NA	NA	rs11166276	2.894e-30	2.894e-30	NA	NA	1.31715602305813	Mature_arterial_endothelial_cells
chr1	149934346	149934846	4.190253	resint_systole_pos_MeanPeakGradientMMHg_aa	AorticVavleMeanGradient	NA	resint_systole_pos_MeanPeakGradientMMHg_aa-rs11205303	rs11205303	1777	0.711589848506993	MTMR11	1	TRUE	TRUE	NA	NA	NA	NA	NA	NA	NA	rs11205303	1.001e-18	1.001e-18	NA	NA	3.70194972094155	Capillary_endothelial_cells_1
chr1	149934262	149934762	2.724232	resint_systole_pos_MeanPeakGradientMMHg_aa	AorticVavleMeanGradient	NA	resint_systole_pos_MeanPeakGradientMMHg_aa-rs11205303	rs11205303	1861	0.647804286845131	MTMR11	1	TRUE	TRUE	NA	NA	NA	NA	NA	NA	NA	rs11205303	1.001e-18	1.001e-18	NA	NA	2.44726042544065	Pre_arterial_endothelial_cells_1
chr1	149934286	149934786	2.459156	resint_systole_pos_MeanPeakGradientMMHg_aa	AorticVavleMeanGradient	NA	resint_systole_pos_MeanPeakGradientMMHg_aa-rs11205303	rs11205303	1837	0.600397118888878	MTMR11	1	TRUE	TRUE	NA	NA	NA	NA	NA	NA	NA	rs11205303	1.001e-18	1.001e-18	NA	NA	3.36732452231391	Capillary_endothelial_cells_2
chr1	149934333	149934833	1.592279	resint_systole_pos_MeanPeakGradientMMHg_aa	AorticVavleMeanGradient	NA	resint_systole_pos_MeanPeakGradientMMHg_aa-rs11205303	rs11205303	1790	0.439239798569212	MTMR11	1	TRUE	TRUE	NA	NA	NA	NA	NA	NA	NA	rs11205303	1.001e-18	1.001e-18	NA	NA	4.18127390349358	Pre_arterial_endothelial_cells_2
chr1	149934308	149934808	1.242546	resint_systole_pos_MeanPeakGradientMMHg_aa	AorticVavleMeanGradient	NA	resint_systole_pos_MeanPeakGradientMMHg_aa-rs11205303	rs11205303	1815	0.389093284099815	MTMR11	1	TRUE	TRUE	NA	NA	NA	NA	NA	NA	NA	rs11205303	1.001e-18	1.001e-18	NA	NA	5.56556584412241	Venous_endothelial_cells
chr1	149934346	149934846	4.190253	resint_systole_pos_MeanPeakGradientMMHg_aa	AorticVavleMeanGradient	NA	resint_systole_pos_MeanPeakGradientMMHg_aa-rs11205303	rs11205303	16714	0.319277739341285	SV2A	2	TRUE	TRUE	NA	NA	NA	NA	NA	NA	NA	rs11205303	1.001e-18	1.001e-18	NA	NA	1.78242023600889	Capillary_endothelial_cells_1
chr1	149934286	149934786	2.459156	resint_systole_pos_MeanPeakGradientMMHg_aa	AorticVavleMeanGradient	NA	resint_systole_pos_MeanPeakGradientMMHg_aa-rs11205303	rs11205303	16654	0.243782449061064	SV2A	2	TRUE	TRUE	NA	NA	NA	NA	NA	NA	NA	rs11205303	1.001e-18	1.001e-18	NA	NA	1.61045955415013	Capillary_endothelial_cells_2
chr1	149934262	149934762	2.724232	resint_systole_pos_MeanPeakGradientMMHg_aa	AorticVavleMeanGradient	NA	resint_systole_pos_MeanPeakGradientMMHg_aa-rs11205303	rs11205303	6260	0.22352306444527	SF3B4	2	TRUE	TRUE	NA	NA	NA	NA	NA	Atrioventricular_septal_defect|Malformation_of_the_outflow_tract	NA	rs11205303	1.001e-18	1.001e-18	NA	NA	9.3440852607734	Pre_arterial_endothelial_cells_1
chr20	34523018	34523877	2.615091	resint_systole_pos_MeanPeakGradientMMHg_aa	AorticVavleMeanGradient	111	resint_systole_pos_MeanPeakGradientMMHg_aa-rs1122174	rs1122174	7064.5	0.53935996526964	DYNLRB1	1	FALSE	FALSE	NA	NA	NA	NA	NA	NA	NA	rs1122174	5.792e-10	5.792e-10	NA	NA	38.8760763881331	SMC_1
chr20	34523018	34523801	3.427568	resint_systole_pos_MeanPeakGradientMMHg_aa	AorticVavleMeanGradient	NA	resint_systole_pos_MeanPeakGradientMMHg_aa-rs1122174	rs1122174	7026.5	0.534391325906731	DYNLRB1	1	FALSE	FALSE	NA	NA	NA	NA	NA	NA	NA	rs1122174	5.792e-10	5.792e-10	NA	NA	65.6682220281691	Neural_crest_cells
chr20	34523024	34523524	2.513566	resint_systole_pos_MeanPeakGradientMMHg_aa	AorticVavleMeanGradient	NA	resint_systole_pos_MeanPeakGradientMMHg_aa-rs1122174	rs1122174	6891	0.468694325931978	DYNLRB1	1	FALSE	FALSE	NA	NA	NA	NA	NA	NA	NA	rs1122174	5.792e-10	5.792e-10	NA	NA	40.7963336979058	Transitional_PF_1
chr20	34523023	34523523	2.595603	resint_systole_pos_MeanPeakGradientMMHg_aa	AorticVavleMeanGradient	NA	resint_systole_pos_MeanPeakGradientMMHg_aa-rs1122174	rs1122174	6890	0.446153872586767	DYNLRB1	1	FALSE	FALSE	NA	NA	NA	NA	NA	NA	NA	rs1122174	5.792e-10	5.792e-10	NA	NA	6.27355523943808	PF_1
chr20	34523011	34523511	2.543509	resint_systole_pos_MeanPeakGradientMMHg_aa	AorticVavleMeanGradient	NA	resint_systole_pos_MeanPeakGradientMMHg_aa-rs1122174	rs1122174	6878	0.439587361616735	DYNLRB1	1	FALSE	FALSE	NA	NA	NA	NA	NA	NA	NA	rs1122174	5.792e-10	5.792e-10	NA	NA	4.41130519492455	PF_2
chr20	34522998	34523498	2.443514	resint_systole_pos_MeanPeakGradientMMHg_aa	AorticVavleMeanGradient	NA	resint_systole_pos_MeanPeakGradientMMHg_aa-rs1122174	rs1122174	6865	0.394126257195788	DYNLRB1	1	FALSE	FALSE	NA	NA	NA	NA	NA	NA	NA	rs1122174	5.792e-10	5.792e-10	NA	NA	35.8954986800468	OFT_2
chr20	34522768	34523873	1.825626	resint_systole_pos_MeanPeakGradientMMHg_aa	AorticVavleMeanGradient	NA	resint_systole_pos_MeanPeakGradientMMHg_aa-rs1122174	rs1122174	6937.5	0.378434407039481	DYNLRB1	1	FALSE	FALSE	NA	NA	NA	NA	NA	NA	NA	rs1122174	5.792e-10	5.792e-10	NA	NA	33.4304876849154	Fibroblast_like_2
chr20	34544229	34545296	6.27516	resint_systole_pos_MeanPeakGradientMMHg_aa	AorticVavleMeanGradient	NA	resint_systole_pos_MeanPeakGradientMMHg_aa-rs1122174	rs6059908	13933.5	0.373892034863852	MAP1LC3A	1	FALSE	FALSE	NA	NA	NA	NA	NA	NA	NA	rs1122174	5.792e-10	3.909e-09	NA	NA	12.7797956019153	AV_valve_CM
chr20	34544214	34544999	4.847799	resint_systole_pos_MeanPeakGradientMMHg_aa	AorticVavleMeanGradient	NA	resint_systole_pos_MeanPeakGradientMMHg_aa-rs1122174	rs6059908	14089.5	0.369211590090286	MAP1LC3A	1	FALSE	FALSE	NA	NA	NA	NA	NA	NA	NA	rs1122174	5.792e-10	3.909e-09	NA	NA	6.92716732432375	Transitional_His_bundle
chr20	34523017	34523517	1.926154	resint_systole_pos_MeanPeakGradientMMHg_aa	AorticVavleMeanGradient	NA	resint_systole_pos_MeanPeakGradientMMHg_aa-rs1122174	rs1122174	6884	0.361058050881681	DYNLRB1	1	FALSE	FALSE	TzConductionCells_program_22	184	0.32	NA	NA	NA	NA	rs1122174	5.792e-10	5.792e-10	NA	NA	52.9182972180934	Transitional_His_bundle
chr20	34540587	34541978	4.454779	resint_systole_pos_MeanPeakGradientMMHg_aa	AorticVavleMeanGradient	NA	resint_systole_pos_MeanPeakGradientMMHg_aa-rs1122174	rs2281695	17413.5	0.359228154540492	MAP1LC3A	1	FALSE	FALSE	NA	NA	NA	NA	NA	NA	NA	rs1122174	5.792e-10	8.788e-10	NA	NA	17.6870931111652	Capillary_endothelial_cells_1
chr20	34523016	34523516	1.915253	resint_systole_pos_MeanPeakGradientMMHg_aa	AorticVavleMeanGradient	NA	resint_systole_pos_MeanPeakGradientMMHg_aa-rs1122174	rs1122174	6883	0.341966943467867	DYNLRB1	1	FALSE	FALSE	NA	NA	NA	NA	NA	NA	NA	rs1122174	5.792e-10	5.792e-10	NA	NA	42.1922484097133	His_bundle
chr20	34523019	34523519	1.688804	resint_systole_pos_MeanPeakGradientMMHg_aa	AorticVavleMeanGradient	NA	resint_systole_pos_MeanPeakGradientMMHg_aa-rs1122174	rs1122174	6886	0.340702430955235	DYNLRB1	1	FALSE	FALSE	NA	NA	NA	NA	NA	NA	NA	rs1122174	5.792e-10	5.792e-10	NA	NA	10.2692595622475	VCM_left_compact_1
chr20	34523020	34523520	1.795479	resint_systole_pos_MeanPeakGradientMMHg_aa	AorticVavleMeanGradient	NA	resint_systole_pos_MeanPeakGradientMMHg_aa-rs1122174	rs1122174	6887	0.338095024573322	DYNLRB1	1	FALSE	FALSE	NA	NA	NA	NA	NA	NA	NA	rs1122174	5.792e-10	5.792e-10	NA	NA	84.2364262761396	VCM_hybrid_3
chr20	34540597	34541965	4.670884	resint_systole_pos_MeanPeakGradientMMHg_aa	AorticVavleMeanGradient	NA	resint_systole_pos_MeanPeakGradientMMHg_aa-rs1122174	rs2281695	17415	0.309969058538607	MAP1LC3A	1	FALSE	FALSE	NA	NA	NA	NA	NA	NA	NA	rs1122174	5.792e-10	8.788e-10	NA	NA	12.5908656051737	Capillary_endothelial_cells_2
chr20	34522828	34523522	1.549871	resint_systole_pos_MeanPeakGradientMMHg_aa	AorticVavleMeanGradient	111	resint_systole_pos_MeanPeakGradientMMHg_aa-rs1122174	rs1122174	6792	0.307554539954268	DYNLRB1	1	FALSE	FALSE	NA	NA	NA	NA	NA	NA	NA	rs1122174	5.792e-10	5.792e-10	NA	NA	132.44999542557	VCM_hybrid_1
chr20	34544214	34544999	4.847799	resint_systole_pos_MeanPeakGradientMMHg_aa	AorticVavleMeanGradient	NA	resint_systole_pos_MeanPeakGradientMMHg_aa-rs1122174	rs6059908	28223.5	0.3044172850029	DYNLRB1	2	FALSE	FALSE	TzConductionCells_program_22	184	0.32	NA	NA	NA	NA	rs1122174	5.792e-10	3.909e-09	NA	NA	52.9182972180934	Transitional_His_bundle
chr20	34540597	34541965	4.670884	resint_systole_pos_MeanPeakGradientMMHg_aa	AorticVavleMeanGradient	NA	resint_systole_pos_MeanPeakGradientMMHg_aa-rs1122174	rs2281695	24898	0.302415576221199	DYNLRB1	2	FALSE	FALSE	NA	NA	NA	NA	NA	NA	NA	rs1122174	5.792e-10	8.788e-10	NA	NA	29.3542855097364	Capillary_endothelial_cells_2
chr20	34544219	34544994	4.195731	resint_systole_pos_MeanPeakGradientMMHg_aa	AorticVavleMeanGradient	NA	resint_systole_pos_MeanPeakGradientMMHg_aa-rs1122174	rs6059908	14089.5	0.300735444995263	MAP1LC3A	1	FALSE	FALSE	NA	NA	NA	NA	NA	NA	NA	rs1122174	5.792e-10	3.909e-09	NA	NA	4.87828901214183	AVN
chr20	34523025	34523525	1.441793	resint_systole_pos_MeanPeakGradientMMHg_aa	AorticVavleMeanGradient	NA	resint_systole_pos_MeanPeakGradientMMHg_aa-rs1122174	rs1122174	6892	0.300413135730327	DYNLRB1	1	FALSE	FALSE	NA	NA	NA	NA	NA	NA	NA	rs1122174	5.792e-10	5.792e-10	NA	NA	66.7207459172362	ACM_left_highTNNI_2
chr20	34544229	34545296	6.27516	resint_systole_pos_MeanPeakGradientMMHg_aa	AorticVavleMeanGradient	NA	resint_systole_pos_MeanPeakGradientMMHg_aa-rs1122174	rs6059908	28379.5	0.300237341917022	DYNLRB1	2	FALSE	FALSE	NA	NA	NA	NA	NA	NA	NA	rs1122174	5.792e-10	3.909e-09	NA	NA	61.9328556092817	AV_valve_CM
chr20	34522993	34523493	1.746462	resint_systole_pos_MeanPeakGradientMMHg_aa	AorticVavleMeanGradient	NA	resint_systole_pos_MeanPeakGradientMMHg_aa-rs1122174	rs1122174	6860	0.299198199268873	DYNLRB1	1	FALSE	FALSE	NA	NA	NA	NA	NA	NA	NA	rs1122174	5.792e-10	5.792e-10	NA	NA	37.5545838581504	Epicardial_mesothelial_ITLN1
chr20	34523011	34523511	1.800885	resint_systole_pos_MeanPeakGradientMMHg_aa	AorticVavleMeanGradient	NA	resint_systole_pos_MeanPeakGradientMMHg_aa-rs1122174	rs1122174	6878	0.299067491474697	DYNLRB1	1	FALSE	FALSE	NA	NA	NA	NA	NA	NA	NA	rs1122174	5.792e-10	5.792e-10	NA	NA	61.9328556092817	AV_valve_CM
chr20	34540587	34541978	4.454779	resint_systole_pos_MeanPeakGradientMMHg_aa	AorticVavleMeanGradient	NA	resint_systole_pos_MeanPeakGradientMMHg_aa-rs1122174	rs2281695	24899.5	0.298062404641409	DYNLRB1	2	FALSE	FALSE	NA	NA	NA	NA	NA	NA	NA	rs1122174	5.792e-10	8.788e-10	NA	NA	56.3519013076658	Capillary_endothelial_cells_1
chr20	34544228	34544998	5.22651	resint_systole_pos_MeanPeakGradientMMHg_aa	AorticVavleMeanGradient	NA	resint_systole_pos_MeanPeakGradientMMHg_aa-rs1122174	rs6059908	14083	0.296395142154044	MAP1LC3A	1	FALSE	FALSE	NA	NA	NA	NA	NA	NA	NA	rs1122174	5.792e-10	3.909e-09	NA	NA	12.543641419104	His_bundle
chr20	34544216	34544985	2.650747	resint_systole_pos_MeanPeakGradientMMHg_aa	AorticVavleMeanGradient	NA	resint_systole_pos_MeanPeakGradientMMHg_aa-rs1122174	rs6059908	14095.5	0.294052075320302	MAP1LC3A	1	FALSE	FALSE	NA	NA	NA	NA	NA	NA	NA	rs1122174	5.792e-10	3.909e-09	NA	NA	7.77103280146745	ACM_right_highTNNI_1
chr20	34522978	34523478	1.296785	resint_systole_pos_MeanPeakGradientMMHg_aa	AorticVavleMeanGradient	NA	resint_systole_pos_MeanPeakGradientMMHg_aa-rs1122174	rs1122174	6845	0.293165640179694	DYNLRB1	1	FALSE	FALSE	NA	NA	NA	NA	NA	NA	NA	rs1122174	5.792e-10	5.792e-10	NA	NA	64.8186995910726	Parasympathetic_neurons
chr20	34544228	34544998	5.22651	resint_systole_pos_MeanPeakGradientMMHg_aa	AorticVavleMeanGradient	NA	resint_systole_pos_MeanPeakGradientMMHg_aa-rs1122174	rs6059908	28230	0.281341934849706	DYNLRB1	2	FALSE	FALSE	NA	NA	NA	NA	NA	NA	NA	rs1122174	5.792e-10	3.909e-09	NA	NA	42.1922484097133	His_bundle
chr20	34523018	34523518	1.233181	resint_systole_pos_MeanPeakGradientMMHg_aa	AorticVavleMeanGradient	NA	resint_systole_pos_MeanPeakGradientMMHg_aa-rs1122174	rs1122174	6885	0.27992141834669	DYNLRB1	1	FALSE	FALSE	ACM_program_16	187	0.156	NA	NA	NA	NA	rs1122174	5.792e-10	5.792e-10	NA	NA	71.5720388071324	ACM_right_highTNNI_1
chr20	34523018	34523518	1.486495	resint_systole_pos_MeanPeakGradientMMHg_aa	AorticVavleMeanGradient	NA	resint_systole_pos_MeanPeakGradientMMHg_aa-rs1122174	rs1122174	6885	0.276243666373456	DYNLRB1	1	FALSE	FALSE	NA	NA	NA	NA	NA	NA	NA	rs1122174	5.792e-10	5.792e-10	NA	NA	10.0423011281991	VCM_right_compact
chr20	34544215	34545039	2.680627	resint_systole_pos_MeanPeakGradientMMHg_aa	AorticVavleMeanGradient	NA	resint_systole_pos_MeanPeakGradientMMHg_aa-rs1122174	rs6059908	14069	0.273516083076803	MAP1LC3A	1	FALSE	FALSE	NA	NA	NA	NA	NA	NA	NA	rs1122174	5.792e-10	3.909e-09	NA	NA	4.2817968113318	ACM_left_highTNNI_2
chr20	34522986	34523486	1.298817	resint_systole_pos_MeanPeakGradientMMHg_aa	AorticVavleMeanGradient	NA	resint_systole_pos_MeanPeakGradientMMHg_aa-rs1122174	rs1122174	6853	0.272626190425688	DYNLRB1	1	FALSE	FALSE	NA	NA	NA	NA	NA	NA	NA	rs1122174	5.792e-10	5.792e-10	NA	NA	33.1510907371874	SMC_2
chr20	34522817	34523529	1.452759	resint_systole_pos_MeanPeakGradientMMHg_aa	AorticVavleMeanGradient	NA	resint_systole_pos_MeanPeakGradientMMHg_aa-rs1122174	rs1122174	6790	0.269819138225227	DYNLRB1	1	FALSE	FALSE	ACM_program_16	187	0.335	NA	NA	NA	NA	rs1122174	5.792e-10	5.792e-10	NA	NA	88.6784738627427	ACM_left_highTNNI_1
chr20	34523020	34523520	1.23135	resint_systole_pos_MeanPeakGradientMMHg_aa	AorticVavleMeanGradient	NA	resint_systole_pos_MeanPeakGradientMMHg_aa-rs1122174	rs1122174	6887	0.259043486083649	DYNLRB1	1	FALSE	FALSE	NA	NA	NA	NA	NA	NA	NA	rs1122174	5.792e-10	5.792e-10	NA	NA	12.3611244019242	Transitional_VCM_to_conduction
chr20	34523014	34523753	1.458819	resint_systole_pos_MeanPeakGradientMMHg_aa	AorticVavleMeanGradient	NA	resint_systole_pos_MeanPeakGradientMMHg_aa-rs1122174	rs1122174	7000.5	0.257938434129704	DYNLRB1	1	FALSE	FALSE	NA	NA	NA	NA	NA	NA	NA	rs1122174	5.792e-10	5.792e-10	NA	NA	71.6213910957682	Transitional_AVN
chr20	34523019	34523519	1.380318	resint_systole_pos_MeanPeakGradientMMHg_aa	AorticVavleMeanGradient	NA	resint_systole_pos_MeanPeakGradientMMHg_aa-rs1122174	rs1122174	6886	0.256388921344512	DYNLRB1	1	FALSE	FALSE	NA	NA	NA	NA	NA	NA	NA	rs1122174	5.792e-10	5.792e-10	NA	NA	30.7883695749762	Transitional_SAN
chr20	34523015	34523515	1.017	resint_systole_pos_MeanPeakGradientMMHg_aa	AorticVavleMeanGradient	NA	resint_systole_pos_MeanPeakGradientMMHg_aa-rs1122174	rs1122174	6882	0.253754741486139	DYNLRB1	1	FALSE	FALSE	NA	NA	NA	NA	NA	NA	NA	rs1122174	5.792e-10	5.792e-10	NA	NA	26.7841636077785	Pericytes_1
chr20	34523019	34523519	1.281324	resint_systole_pos_MeanPeakGradientMMHg_aa	AorticVavleMeanGradient	NA	resint_systole_pos_MeanPeakGradientMMHg_aa-rs1122174	rs1122174	6886	0.251740683470341	DYNLRB1	1	FALSE	FALSE	NA	NA	NA	NA	NA	NA	NA	rs1122174	5.792e-10	5.792e-10	NA	NA	29.6260130615166	ACM_right_lowTNNI_2
chr20	34522587	34523732	1.610121	resint_systole_pos_MeanPeakGradientMMHg_aa	AorticVavleMeanGradient	NA	resint_systole_pos_MeanPeakGradientMMHg_aa-rs1122174	rs1122174	6776.5	0.251273934006843	DYNLRB1	1	FALSE	FALSE	NA	NA	NA	NA	NA	NA	NA	rs1122174	5.792e-10	5.792e-10	NA	NA	101.280778302934	VCM_left_trabecular
chr20	34544224	34545002	3.045812	resint_systole_pos_MeanPeakGradientMMHg_aa	AorticVavleMeanGradient	NA	resint_systole_pos_MeanPeakGradientMMHg_aa-rs1122174	rs6059908	14083	0.250215371996561	MAP1LC3A	1	FALSE	FALSE	NA	NA	NA	NA	NA	NA	NA	rs1122174	5.792e-10	3.909e-09	NA	NA	1.22536255414571	PF_2
chr20	34523012	34523512	1.320996	resint_systole_pos_MeanPeakGradientMMHg_aa	AorticVavleMeanGradient	NA	resint_systole_pos_MeanPeakGradientMMHg_aa-rs1122174	rs1122174	6879	0.247182433634846	DYNLRB1	1	FALSE	FALSE	core_conduction_program_16	254	0.263	NA	NA	NA	NA	rs1122174	5.792e-10	5.792e-10	NA	NA	28.8051351193137	AVN
chr20	34523012	34523512	1.170117	resint_systole_pos_MeanPeakGradientMMHg_aa	AorticVavleMeanGradient	NA	resint_systole_pos_MeanPeakGradientMMHg_aa-rs1122174	rs1122174	6879	0.24683540387647	DYNLRB1	1	FALSE	FALSE	NA	NA	NA	NA	NA	NA	NA	rs1122174	5.792e-10	5.792e-10	NA	NA	32.0158606758318	ACM_left_hybrid
chr20	34544223	34544973	2.91295	resint_systole_pos_MeanPeakGradientMMHg_aa	AorticVavleMeanGradient	NA	resint_systole_pos_MeanPeakGradientMMHg_aa-rs1122174	rs6059908	14098	0.246493648938525	MAP1LC3A	1	FALSE	FALSE	NA	NA	NA	NA	NA	NA	NA	rs1122174	5.792e-10	3.909e-09	NA	NA	1.58802982921353	VCM_left_compact_1
chr20	34523009	34523509	1.336946	resint_systole_pos_MeanPeakGradientMMHg_aa	AorticVavleMeanGradient	NA	resint_systole_pos_MeanPeakGradientMMHg_aa-rs1122174	rs1122174	6876	0.246207646546924	DYNLRB1	1	FALSE	FALSE	NA	NA	NA	NA	NA	NA	NA	rs1122174	5.792e-10	5.792e-10	NA	NA	21.303933169672	ACM_right_lowTNNI_3
chr20	34544227	34544963	3.185007	resint_systole_pos_MeanPeakGradientMMHg_aa	AorticVavleMeanGradient	111	resint_systole_pos_MeanPeakGradientMMHg_aa-rs1122174	rs6059908	14101	0.239740409938433	MAP1LC3A	1	FALSE	FALSE	NA	NA	NA	NA	NA	NA	NA	rs1122174	5.792e-10	3.909e-09	NA	NA	11.9660346542861	SMC_1
chr20	34544226	34544995	3.674017	resint_systole_pos_MeanPeakGradientMMHg_aa	AorticVavleMeanGradient	NA	resint_systole_pos_MeanPeakGradientMMHg_aa-rs1122174	rs6059908	14085.5	0.239018538657796	MAP1LC3A	1	FALSE	FALSE	NA	NA	NA	NA	NA	NA	NA	rs1122174	5.792e-10	3.909e-09	NA	NA	2.87537948474245	PF_1
chr20	34522998	34523498	1.273613	resint_systole_pos_MeanPeakGradientMMHg_aa	AorticVavleMeanGradient	NA	resint_systole_pos_MeanPeakGradientMMHg_aa-rs1122174	rs1122174	6865	0.238549720812192	DYNLRB1	1	FALSE	FALSE	NA	NA	NA	NA	NA	NA	NA	rs1122174	5.792e-10	5.792e-10	NA	NA	51.9502135380743	Pericytes_3
chr20	34544234	34544965	3.361631	resint_systole_pos_MeanPeakGradientMMHg_aa	AorticVavleMeanGradient	NA	resint_systole_pos_MeanPeakGradientMMHg_aa-rs1122174	rs6059908	14096.5	0.235982943261157	MAP1LC3A	1	FALSE	FALSE	NA	NA	NA	NA	NA	NA	NA	rs1122174	5.792e-10	3.909e-09	NA	NA	1.65574610126985	ACM_right_lowTNNI_3
chr20	34523019	34523519	1.234525	resint_systole_pos_MeanPeakGradientMMHg_aa	AorticVavleMeanGradient	NA	resint_systole_pos_MeanPeakGradientMMHg_aa-rs1122174	rs1122174	6886	0.235272040580992	DYNLRB1	1	FALSE	FALSE	NA	NA	NA	NA	NA	NA	NA	rs1122174	5.792e-10	5.792e-10	NA	NA	118.077378952322	VCM_hybrid_2
chr20	34544219	34544994	4.195731	resint_systole_pos_MeanPeakGradientMMHg_aa	AorticVavleMeanGradient	NA	resint_systole_pos_MeanPeakGradientMMHg_aa-rs1122174	rs6059908	28223.5	0.234604362437584	DYNLRB1	2	FALSE	FALSE	core_conduction_program_16	254	0.263	NA	NA	NA	NA	rs1122174	5.792e-10	3.909e-09	NA	NA	28.8051351193137	AVN
chr20	34523015	34523515	1.173696	resint_systole_pos_MeanPeakGradientMMHg_aa	AorticVavleMeanGradient	NA	resint_systole_pos_MeanPeakGradientMMHg_aa-rs1122174	rs1122174	6882	0.234384677920866	DYNLRB1	1	FALSE	FALSE	NA	NA	NA	NA	NA	NA	NA	rs1122174	5.792e-10	5.792e-10	NA	NA	52.011240804871	Endocardial_cells_2
chr20	34540767	34541656	3.514782	resint_systole_pos_MeanPeakGradientMMHg_aa	AorticVavleMeanGradient	NA	resint_systole_pos_MeanPeakGradientMMHg_aa-rs1122174	rs2281695	17484.5	0.229182254146294	MAP1LC3A	1	FALSE	FALSE	NA	NA	NA	NA	NA	NA	NA	rs1122174	5.792e-10	8.788e-10	NA	NA	12.5225231492754	Venous_endothelial_cells
chr20	34544191	34544985	3.827199	resint_systole_pos_MeanPeakGradientMMHg_aa	AorticVavleMeanGradient	NA	resint_systole_pos_MeanPeakGradientMMHg_aa-rs1122174	rs6059908	14108	0.226413330229612	MAP1LC3A	1	FALSE	FALSE	NA	NA	NA	NA	NA	NA	NA	rs1122174	5.792e-10	3.909e-09	NA	NA	7.78351103446888	Transitional_PF_1
chr20	34523032	34523532	1.180114	resint_systole_pos_MeanPeakGradientMMHg_aa	AorticVavleMeanGradient	NA	resint_systole_pos_MeanPeakGradientMMHg_aa-rs1122174	rs1122174	6899	0.226143035647197	DYNLRB1	1	FALSE	FALSE	NA	NA	NA	NA	NA	NA	NA	rs1122174	5.792e-10	5.792e-10	NA	NA	25.5361779834095	ACM_right_lowTNNI_1
chr20	34544211	34544987	3.428264	resint_systole_pos_MeanPeakGradientMMHg_aa	AorticVavleMeanGradient	111	resint_systole_pos_MeanPeakGradientMMHg_aa-rs1122174	rs6059908	14097	0.226118999420814	MAP1LC3A	1	FALSE	FALSE	NA	NA	NA	NA	NA	NA	NA	rs1122174	5.792e-10	3.909e-09	NA	NA	3.33303558215466	SAN
chr20	34544234	34544956	1.882887	resint_systole_pos_MeanPeakGradientMMHg_aa	AorticVavleMeanGradient	NA	resint_systole_pos_MeanPeakGradientMMHg_aa-rs1122174	rs6059908	28212	0.225476517251006	DYNLRB1	1	FALSE	FALSE	NA	NA	NA	NA	NA	NA	NA	rs1122174	5.792e-10	3.909e-09	NA	NA	30.0319731527077	Cardiac_fibroblast_progenitors
chr20	34522910	34523410	1.047846	resint_systole_pos_MeanPeakGradientMMHg_aa	AorticVavleMeanGradient	NA	resint_systole_pos_MeanPeakGradientMMHg_aa-rs1122174	rs1122174	6777	0.223857122110599	DYNLRB1	1	FALSE	FALSE	NA	NA	NA	NA	NA	NA	NA	rs1122174	5.792e-10	5.792e-10	NA	NA	54.6413427382342	Epicardial_derived_mesenchymal
chr20	34544191	34544985	3.827199	resint_systole_pos_MeanPeakGradientMMHg_aa	AorticVavleMeanGradient	NA	resint_systole_pos_MeanPeakGradientMMHg_aa-rs1122174	rs6059908	28205	0.221623721961094	DYNLRB1	2	FALSE	FALSE	NA	NA	NA	NA	NA	NA	NA	rs1122174	5.792e-10	3.909e-09	NA	NA	40.7963336979058	Transitional_PF_1
chr20	34522998	34523498	1.1289	resint_systole_pos_MeanPeakGradientMMHg_aa	AorticVavleMeanGradient	NA	resint_systole_pos_MeanPeakGradientMMHg_aa-rs1122174	rs1122174	6865	0.220451543726944	DYNLRB1	1	FALSE	FALSE	NA	NA	NA	NA	NA	NA	NA	rs1122174	5.792e-10	5.792e-10	NA	NA	37.8212974840828	Pre_arterial_endothelial_cells_1
chr20	34523016	34523516	0.878955	resint_systole_pos_MeanPeakGradientMMHg_aa	AorticVavleMeanGradient	NA	resint_systole_pos_MeanPeakGradientMMHg_aa-rs1122174	rs1122174	6883	0.220357271433192	DYNLRB1	1	FALSE	FALSE	NA	NA	NA	NA	NA	NA	NA	rs1122174	5.792e-10	5.792e-10	NA	NA	45.0918169013568	Lymphatic_endothelial_cells
chr20	34523018	34523518	1.361555	resint_systole_pos_MeanPeakGradientMMHg_aa	AorticVavleMeanGradient	NA	resint_systole_pos_MeanPeakGradientMMHg_aa-rs1122174	rs1122174	6885	0.219634615394908	DYNLRB1	1	FALSE	FALSE	NA	NA	NA	NA	NA	NA	NA	rs1122174	5.792e-10	5.792e-10	NA	NA	20.1064522114171	ACM_left_lowTNNI
chr20	34544208	34544955	2.509047	resint_systole_pos_MeanPeakGradientMMHg_aa	AorticVavleMeanGradient	NA	resint_systole_pos_MeanPeakGradientMMHg_aa-rs1122174	rs6059908	14114.5	0.219146848446793	MAP1LC3A	1	FALSE	FALSE	NA	NA	NA	NA	NA	NA	NA	rs1122174	5.792e-10	3.909e-09	NA	NA	11.0486647688627	ACM_right_highTNNI_2
chr20	34544223	34544973	2.91295	resint_systole_pos_MeanPeakGradientMMHg_aa	AorticVavleMeanGradient	NA	resint_systole_pos_MeanPeakGradientMMHg_aa-rs1122174	rs6059908	28215	0.217298767570878	DYNLRB1	2	FALSE	FALSE	NA	NA	NA	NA	NA	NA	NA	rs1122174	5.792e-10	3.909e-09	NA	NA	10.2692595622475	VCM_left_compact_1
chr20	34523007	34523507	1.245498	resint_systole_pos_MeanPeakGradientMMHg_aa	AorticVavleMeanGradient	NA	resint_systole_pos_MeanPeakGradientMMHg_aa-rs1122174	rs1122174	6874	0.217071663246446	DYNLRB1	1	FALSE	FALSE	ACM_program_16	187	0.233	NA	NA	NA	NA	rs1122174	5.792e-10	5.792e-10	NA	NA	139.383155545652	ACM_right_highTNNI_2
chr20	34523015	34523515	1.395891	resint_systole_pos_MeanPeakGradientMMHg_aa	AorticVavleMeanGradient	NA	resint_systole_pos_MeanPeakGradientMMHg_aa-rs1122174	rs1122174	6882	0.216662152113892	DYNLRB1	1	FALSE	FALSE	NA	NA	NA	NA	NA	NA	NA	rs1122174	5.792e-10	5.792e-10	NA	NA	8.95283098352408	VCM_left_compact_3
chr20	34544244	34544744	2.637702	resint_systole_pos_MeanPeakGradientMMHg_aa	AorticVavleMeanGradient	NA	resint_systole_pos_MeanPeakGradientMMHg_aa-rs1122174	rs6059908	14202	0.215496932653188	MAP1LC3A	1	FALSE	FALSE	NA	NA	NA	NA	NA	NA	NA	rs1122174	5.792e-10	3.909e-09	NA	NA	6.5541337506756	Atrial_septal_endocardial_cells
chr20	34522829	34523516	1.553187	resint_systole_pos_MeanPeakGradientMMHg_aa	AorticVavleMeanGradient	NA	resint_systole_pos_MeanPeakGradientMMHg_aa-rs1122174	rs1122174	6789.5	0.215487343939788	DYNLRB1	1	FALSE	FALSE	NA	NA	NA	NA	NA	NA	NA	rs1122174	5.792e-10	5.792e-10	NA	NA	48.8660575289911	OF_valvular_endocardial_cells
chr20	34544228	34544982	2.931451	resint_systole_pos_MeanPeakGradientMMHg_aa	AorticVavleMeanGradient	NA	resint_systole_pos_MeanPeakGradientMMHg_aa-rs1122174	rs6059908	28222	0.214848723788695	DYNLRB1	1	FALSE	FALSE	NA	NA	NA	NA	NA	NA	NA	rs1122174	5.792e-10	3.909e-09	NA	NA	84.2364262761396	VCM_hybrid_3
chr20	34523033	34523533	1.188628	resint_systole_pos_MeanPeakGradientMMHg_aa	AorticVavleMeanGradient	NA	resint_systole_pos_MeanPeakGradientMMHg_aa-rs1122174	rs1122174	6900	0.214483497802755	DYNLRB1	1	FALSE	FALSE	NA	NA	NA	NA	NA	NA	NA	rs1122174	5.792e-10	5.792e-10	NA	NA	60.6682670844206	IF_valvular_endocardial_cells
chr20	34544227	34544990	3.461535	resint_systole_pos_MeanPeakGradientMMHg_aa	AorticVavleMeanGradient	NA	resint_systole_pos_MeanPeakGradientMMHg_aa-rs1122174	rs6059908	14087.5	0.212491500004812	MAP1LC3A	1	FALSE	FALSE	NA	NA	NA	NA	NA	NA	NA	rs1122174	5.792e-10	3.909e-09	NA	NA	3.66015582359858	Transitional_SAN
chr20	34522809	34523517	1.383845	resint_systole_pos_MeanPeakGradientMMHg_aa	AorticVavleMeanGradient	NA	resint_systole_pos_MeanPeakGradientMMHg_aa-rs1122174	rs1122174	6780	0.210517711706831	DYNLRB1	1	FALSE	FALSE	NA	NA	NA	NA	NA	NA	NA	rs1122174	5.792e-10	5.792e-10	NA	NA	111.317403760838	VCM_right_trabecular
chr20	34523018	34523518	1.183397	resint_systole_pos_MeanPeakGradientMMHg_aa	AorticVavleMeanGradient	NA	resint_systole_pos_MeanPeakGradientMMHg_aa-rs1122174	rs1122174	6885	0.203646279471694	DYNLRB1	1	FALSE	FALSE	NA	NA	NA	NA	NA	NA	NA	rs1122174	5.792e-10	5.792e-10	NA	NA	47.3006610332712	Pre_arterial_endothelial_cells_2
chr20	34544213	34544973	2.273728	resint_systole_pos_MeanPeakGradientMMHg_aa	AorticVavleMeanGradient	NA	resint_systole_pos_MeanPeakGradientMMHg_aa-rs1122174	rs6059908	14103	0.203383174723557	MAP1LC3A	1	FALSE	FALSE	NA	NA	NA	NA	NA	NA	NA	rs1122174	5.792e-10	3.909e-09	NA	NA	2.54880872527439	ACM_right_lowTNNI_1
chr20	34544226	34544995	3.674017	resint_systole_pos_MeanPeakGradientMMHg_aa	AorticVavleMeanGradient	NA	resint_systole_pos_MeanPeakGradientMMHg_aa-rs1122174	rs6059908	28227.5	0.198421030039638	DYNLRB1	2	FALSE	FALSE	NA	NA	NA	NA	NA	NA	NA	rs1122174	5.792e-10	3.909e-09	NA	NA	6.27355523943808	PF_1
chr20	34522999	34523499	1.191191	resint_systole_pos_MeanPeakGradientMMHg_aa	AorticVavleMeanGradient	NA	resint_systole_pos_MeanPeakGradientMMHg_aa-rs1122174	rs1122174	6866	0.195778896271063	DYNLRB1	1	FALSE	FALSE	NA	NA	NA	NA	NA	NA	NA	rs1122174	5.792e-10	5.792e-10	NA	NA	51.1970425617196	Endocardial_to_endothelial_transition
chr20	34544224	34545002	3.045812	resint_systole_pos_MeanPeakGradientMMHg_aa	AorticVavleMeanGradient	NA	resint_systole_pos_MeanPeakGradientMMHg_aa-rs1122174	rs6059908	28230	0.195438799169535	DYNLRB1	2	FALSE	FALSE	NA	NA	NA	NA	NA	NA	NA	rs1122174	5.792e-10	3.909e-09	NA	NA	4.41130519492455	PF_2
chr20	34540767	34541656	3.514782	resint_systole_pos_MeanPeakGradientMMHg_aa	AorticVavleMeanGradient	NA	resint_systole_pos_MeanPeakGradientMMHg_aa-rs1122174	rs2281695	24828.5	0.194569546829759	DYNLRB1	2	FALSE	FALSE	NA	NA	NA	NA	NA	NA	NA	rs1122174	5.792e-10	8.788e-10	NA	NA	63.7257289152016	Venous_endothelial_cells
chr20	34544227	34544963	3.185007	resint_systole_pos_MeanPeakGradientMMHg_aa	AorticVavleMeanGradient	111	resint_systole_pos_MeanPeakGradientMMHg_aa-rs1122174	rs6059908	28212	0.193442516287113	DYNLRB1	2	FALSE	FALSE	NA	NA	NA	NA	NA	NA	NA	rs1122174	5.792e-10	3.909e-09	NA	NA	38.8760763881331	SMC_1
chr20	34544223	34544723	3.18518	resint_systole_pos_MeanPeakGradientMMHg_aa	AorticVavleMeanGradient	NA	resint_systole_pos_MeanPeakGradientMMHg_aa-rs1122174	rs6059908	14223	0.192635832656254	MAP1LC3A	1	FALSE	FALSE	Epicardial_program_6	128	0.903	NA	NA	NA	NA	rs1122174	5.792e-10	3.909e-09	NA	NA	21.8244840403725	Epicardial_mesothelial_ITLN1
chr20	34544211	34544987	3.428264	resint_systole_pos_MeanPeakGradientMMHg_aa	AorticVavleMeanGradient	111	resint_systole_pos_MeanPeakGradientMMHg_aa-rs1122174	rs6059908	28216	0.190455034282409	DYNLRB1	2	FALSE	FALSE	core_conduction_program_16	254	0.133	NA	NA	NA	NA	rs1122174	5.792e-10	3.909e-09	NA	NA	25.9976775408064	SAN
chr20	34523028	34523847	1.058999	resint_systole_pos_MeanPeakGradientMMHg_aa	AorticVavleMeanGradient	NA	resint_systole_pos_MeanPeakGradientMMHg_aa-rs1122174	rs1122174	7054.5	0.18624485364432	DYNLRB1	1	FALSE	FALSE	NA	NA	NA	NA	NA	NA	NA	rs1122174	5.792e-10	5.792e-10	NA	NA	29.3065848173356	Atrial_fibroblasts
chr20	34523009	34523509	0.957888	resint_systole_pos_MeanPeakGradientMMHg_aa	AorticVavleMeanGradient	NA	resint_systole_pos_MeanPeakGradientMMHg_aa-rs1122174	rs1122174	6876	0.184393870938156	DYNLRB1	1	FALSE	FALSE	NA	NA	NA	NA	NA	NA	NA	rs1122174	5.792e-10	5.792e-10	NA	NA	29.3542855097364	Capillary_endothelial_cells_2
chr20	34523017	34523517	1.209451	resint_systole_pos_MeanPeakGradientMMHg_aa	AorticVavleMeanGradient	NA	resint_systole_pos_MeanPeakGradientMMHg_aa-rs1122174	rs1122174	6884	0.183912165389648	DYNLRB1	1	FALSE	FALSE	NA	NA	NA	NA	NA	NA	NA	rs1122174	5.792e-10	5.792e-10	NA	NA	19.0530619029839	VCM_left_compact_2
chr20	34544217	34544991	1.984513	resint_systole_pos_MeanPeakGradientMMHg_aa	AorticVavleMeanGradient	NA	resint_systole_pos_MeanPeakGradientMMHg_aa-rs1122174	rs6059908	14092	0.17932963494601	MAP1LC3A	1	FALSE	FALSE	NA	NA	NA	NA	NA	NA	NA	rs1122174	5.792e-10	3.909e-09	NA	NA	5.38334517295428	VCM_left_trabecular
chr20	34544229	34544964	2.464666	resint_systole_pos_MeanPeakGradientMMHg_aa	AorticVavleMeanGradient	111	resint_systole_pos_MeanPeakGradientMMHg_aa-rs1122174	rs6059908	14099.5	0.177679072008585	MAP1LC3A	1	FALSE	FALSE	NA	NA	NA	NA	NA	NA	NA	rs1122174	5.792e-10	3.909e-09	NA	NA	1.35356991209944	VCM_hybrid_1
chr20	34544223	34544960	2.83084	resint_systole_pos_MeanPeakGradientMMHg_aa	AorticVavleMeanGradient	NA	resint_systole_pos_MeanPeakGradientMMHg_aa-rs1122174	rs6059908	28208.5	0.177172844263378	DYNLRB1	1	FALSE	FALSE	NA	NA	NA	NA	NA	NA	NA	rs1122174	5.792e-10	3.909e-09	NA	NA	37.3538154839323	OFT_1
chr20	34544223	34544960	2.83084	resint_systole_pos_MeanPeakGradientMMHg_aa	AorticVavleMeanGradient	NA	resint_systole_pos_MeanPeakGradientMMHg_aa-rs1122174	rs6059908	14104.5	0.176172159705683	MAP1LC3A	2	FALSE	FALSE	NA	NA	NA	NA	NA	NA	NA	rs1122174	5.792e-10	3.909e-09	NA	NA	12.7864983771922	OFT_1
chr20	34522832	34523790	0.839399	resint_systole_pos_MeanPeakGradientMMHg_aa	AorticVavleMeanGradient	NA	resint_systole_pos_MeanPeakGradientMMHg_aa-rs1122174	rs1122174	6928	0.173863716230708	DYNLRB1	1	FALSE	FALSE	NA	NA	NA	NA	NA	NA	NA	rs1122174	5.792e-10	5.792e-10	NA	NA	30.0319731527077	Cardiac_fibroblast_progenitors
chr20	34523025	34523525	0.959545	resint_systole_pos_MeanPeakGradientMMHg_aa	AorticVavleMeanGradient	NA	resint_systole_pos_MeanPeakGradientMMHg_aa-rs1122174	rs1122174	6892	0.173723290981447	DYNLRB1	1	FALSE	FALSE	NA	NA	NA	NA	NA	NA	NA	rs1122174	5.792e-10	5.792e-10	NA	NA	52.0007911053687	Endocardial_cells_4
chr11	69075394	69076382	13.153468	resint_systole_pos_MeanPeakGradientMMHg_aa	AorticVavleMeanGradient	NA	resint_systole_pos_MeanPeakGradientMMHg_aa-rs11228469	rs12363547	27007	0.480996435611147	TPCN2	1	TRUE	TRUE	NA	NA	NA	NA	NA	NA	NA	rs11228469	4.713e-09	NA	NA	NA	20.4960364441103	Neural_crest_cells
chr11	69075394	69076382	13.153468	resint_systole_pos_MeanPeakGradientMMHg_aa	AorticVavleMeanGradient	NA	resint_systole_pos_MeanPeakGradientMMHg_aa-rs11228469	rs12363597	27007	0.480996435611147	TPCN2	1	TRUE	TRUE	NA	NA	NA	NA	NA	NA	NA	rs11228469	4.713e-09	NA	NA	NA	20.4960364441103	Neural_crest_cells
chr11	69075394	69076382	13.153468	resint_systole_pos_MeanPeakGradientMMHg_aa	AorticVavleMeanGradient	NA	resint_systole_pos_MeanPeakGradientMMHg_aa-rs11228469	rs12363547	62506	0.329416398658758	MRGPRF	2	TRUE	TRUE	NA	NA	NA	NA	NA	NA	NA	rs11228469	4.713e-09	NA	NA	NA	1.34842345027041	Neural_crest_cells
chr11	69075394	69076382	13.153468	resint_systole_pos_MeanPeakGradientMMHg_aa	AorticVavleMeanGradient	NA	resint_systole_pos_MeanPeakGradientMMHg_aa-rs11228469	rs12363597	62506	0.329416398658758	MRGPRF	2	TRUE	TRUE	NA	NA	NA	NA	NA	NA	NA	rs11228469	4.713e-09	NA	NA	NA	1.34842345027041	Neural_crest_cells
chr11	69059869	69060369	3.434528	resint_systole_pos_MeanPeakGradientMMHg_aa	AorticVavleMeanGradient	NA	resint_systole_pos_MeanPeakGradientMMHg_aa-rs11228469	rs7943223	11238	0.22102254510979	TPCN2	1	TRUE	TRUE	NA	NA	NA	NA	NA	NA	NA	rs11228469	4.713e-09	NA	NA	NA	25.5704259758999	Macrophages_3
chr11	69074840	69076662	12.113648	resint_systole_pos_MeanPeakGradientMMHg_aa	AorticVavleMeanGradient	111	resint_systole_pos_MeanPeakGradientMMHg_aa-rs11228469	rs10792019	26870	0.17976170515668	TPCN2	1	TRUE	TRUE	NA	NA	NA	NA	NA	NA	NA	rs11228469	4.713e-09	NA	NA	NA	17.7891393339929	VIC_1
chr11	69074840	69076662	12.113648	resint_systole_pos_MeanPeakGradientMMHg_aa	AorticVavleMeanGradient	111	resint_systole_pos_MeanPeakGradientMMHg_aa-rs11228469	rs10792020	26870	0.17976170515668	TPCN2	1	TRUE	TRUE	NA	NA	NA	NA	NA	NA	NA	rs11228469	4.713e-09	1.203e-07	NA	NA	17.7891393339929	VIC_1
chr11	69074840	69076662	12.113648	resint_systole_pos_MeanPeakGradientMMHg_aa	AorticVavleMeanGradient	111	resint_systole_pos_MeanPeakGradientMMHg_aa-rs11228469	rs12363547	26870	0.17976170515668	TPCN2	1	TRUE	TRUE	NA	NA	NA	NA	NA	NA	NA	rs11228469	4.713e-09	NA	NA	NA	17.7891393339929	VIC_1
chr11	69074840	69076662	12.113648	resint_systole_pos_MeanPeakGradientMMHg_aa	AorticVavleMeanGradient	111	resint_systole_pos_MeanPeakGradientMMHg_aa-rs11228469	rs12363597	26870	0.17976170515668	TPCN2	1	TRUE	TRUE	NA	NA	NA	NA	NA	NA	NA	rs11228469	4.713e-09	NA	NA	NA	17.7891393339929	VIC_1
chr11	69074840	69076662	12.113648	resint_systole_pos_MeanPeakGradientMMHg_aa	AorticVavleMeanGradient	111	resint_systole_pos_MeanPeakGradientMMHg_aa-rs11228469	rs35306535	26870	0.17976170515668	TPCN2	1	TRUE	TRUE	NA	NA	NA	NA	NA	NA	NA	rs11228469	4.713e-09	NA	NA	NA	17.7891393339929	VIC_1
chr8	10653721	10654221	0.94973	resint_systole_pos_MeanPeakGradientMMHg_aa	AorticVavleMeanGradient	NA	resint_systole_pos_MeanPeakGradientMMHg_aa-rs11250057	rs28463918	1136	0.545369369360432	RP1L1	1	FALSE	FALSE	NA	NA	NA	NA	NA	NA	NA	rs11250057	4.785e-10	NA	NA	NA	1.32634825289429	Endocardial_to_endothelial_transition
chr8	10662321	10662821	1.224408	resint_systole_pos_MeanPeakGradientMMHg_aa	AorticVavleMeanGradient	NA	resint_systole_pos_MeanPeakGradientMMHg_aa-rs11250057	rs28665435	7464	0.490426237615291	RP1L1	1	FALSE	FALSE	NA	NA	NA	NA	NA	NA	NA	rs11250057	4.785e-10	NA	NA	NA	2.87462580865184	Pre_arterial_endothelial_cells_2
chr8	10653700	10654200	1.114984	resint_systole_pos_MeanPeakGradientMMHg_aa	AorticVavleMeanGradient	NA	resint_systole_pos_MeanPeakGradientMMHg_aa-rs11250057	rs28463918	1157	0.485877043086966	RP1L1	1	FALSE	FALSE	NA	NA	NA	NA	NA	NA	NA	rs11250057	4.785e-10	NA	NA	NA	1.94794804544285	Venous_endothelial_cells
chr8	10661421	10661921	1.532634	resint_systole_pos_MeanPeakGradientMMHg_aa	AorticVavleMeanGradient	NA	resint_systole_pos_MeanPeakGradientMMHg_aa-rs11250057	rs7813417	6564	0.428722940463807	RP1L1	1	FALSE	FALSE	NA	NA	NA	NA	NA	NA	NA	rs11250057	4.785e-10	NA	NA	NA	4.11327746771283	Capillary_endothelial_cells_1
chr8	10661349	10661849	1.077144	resint_systole_pos_MeanPeakGradientMMHg_aa	AorticVavleMeanGradient	NA	resint_systole_pos_MeanPeakGradientMMHg_aa-rs11250057	rs7813417	6492	0.389641767600758	RP1L1	1	FALSE	FALSE	NA	NA	NA	NA	NA	NA	NA	rs11250057	4.785e-10	NA	NA	NA	5.92941926755275	Capillary_endothelial_cells_2
chr8	10660947	10661865	7.180167	resint_systole_pos_MeanPeakGradientMMHg_aa	AorticVavleMeanGradient	NA	resint_systole_pos_MeanPeakGradientMMHg_aa-rs11250057	rs7813417	69168	0.358879709080893	SOX7	1	FALSE	FALSE	NA	NA	NA	NA	NA	NA	NA	rs11250057	4.785e-10	NA	NA	NA	2.18494020598992	Sympathetic_neurons
chr8	10668188	10668688	1.76444	resint_systole_pos_MeanPeakGradientMMHg_aa	AorticVavleMeanGradient	NA	resint_systole_pos_MeanPeakGradientMMHg_aa-rs11250057	rs34043696	13331	0.287592293054702	RP1L1	1	FALSE	FALSE	NA	NA	NA	NA	NA	NA	NA	rs11250057	4.785e-10	NA	NA	NA	6.22939017384893	Pre_arterial_endothelial_cells_1
chr8	10668165	10668665	1.270315	resint_systole_pos_MeanPeakGradientMMHg_aa	AorticVavleMeanGradient	NA	resint_systole_pos_MeanPeakGradientMMHg_aa-rs11250057	rs34043696	13308	0.240008137004222	RP1L1	1	FALSE	FALSE	NA	NA	NA	NA	NA	NA	NA	rs11250057	4.785e-10	NA	NA	NA	4.11327746771283	Capillary_endothelial_cells_1
chr8	10668138	10668638	0.998803	resint_systole_pos_MeanPeakGradientMMHg_aa	AorticVavleMeanGradient	NA	resint_systole_pos_MeanPeakGradientMMHg_aa-rs11250057	rs34043696	13281	0.238496611487853	RP1L1	1	FALSE	FALSE	NA	NA	NA	NA	NA	NA	NA	rs11250057	4.785e-10	NA	NA	NA	2.87462580865184	Pre_arterial_endothelial_cells_2
chr8	10676512	10677292	1.07991	resint_systole_pos_MeanPeakGradientMMHg_aa	AorticVavleMeanGradient	NA	resint_systole_pos_MeanPeakGradientMMHg_aa-rs11250057	rs4129653	53672	0.220857415663039	SOX7	1	FALSE	FALSE	NA	NA	NA	NA	NA	NA	NA	rs11250057	4.785e-10	NA	NA	NA	1.07063506613148	Epicardial_mesothelial_ITLN1
chr8	10668155	10668655	0.82376	resint_systole_pos_MeanPeakGradientMMHg_aa	AorticVavleMeanGradient	NA	resint_systole_pos_MeanPeakGradientMMHg_aa-rs11250057	rs34043696	13298	0.212323513936458	RP1L1	1	FALSE	FALSE	NA	NA	NA	NA	NA	NA	NA	rs11250057	4.785e-10	NA	NA	NA	5.92941926755275	Capillary_endothelial_cells_2
chr8	10676610	10677110	0.720258	resint_systole_pos_MeanPeakGradientMMHg_aa	AorticVavleMeanGradient	NA	resint_systole_pos_MeanPeakGradientMMHg_aa-rs11250057	rs4129653	53714	0.174944362828702	SOX7	1	FALSE	FALSE	NA	NA	NA	NA	NA	NA	NA	rs11250057	4.785e-10	NA	NA	NA	1.66769044329991	VIC_3
chr17	47197285	47198565	4.140859	resint_systole_pos_MeanPeakGradientMMHg_aa	AorticVavleMeanGradient	NA	resint_systole_pos_MeanPeakGradientMMHg_aa-rs11570508	rs739571	55916	0.247741833936795	ITGB3	1	TRUE	TRUE	NA	NA	NA	NA	NA	NA	NA	rs11570508	2.693e-21	NA	NA	NA	4.23043444151973	ACM_left_highTNNI_1
chr17	47197285	47198565	4.140859	resint_systole_pos_MeanPeakGradientMMHg_aa	AorticVavleMeanGradient	NA	resint_systole_pos_MeanPeakGradientMMHg_aa-rs11570508	rs739571	11422	0.216830471199802	MYL4	2	TRUE	TRUE	ACM_program_16	4	0.335	NA	NA	NA	NA	rs11570508	2.693e-21	NA	NA	NA	2284.1936243069	ACM_left_highTNNI_1
chr17	47197760	47198579	2.024784	resint_systole_pos_MeanPeakGradientMMHg_aa	AorticVavleMeanGradient	NA	resint_systole_pos_MeanPeakGradientMMHg_aa-rs11570508	rs739571	11177.5	0.204554363388537	MYL4	1	TRUE	TRUE	NA	NA	NA	NA	NA	NA	NA	rs11570508	2.693e-21	NA	NA	NA	47.3902034304392	VIC_3
chr16	88497669	88498169	16.918446	resint_systole_pos_MeanPeakGradientMMHg_aa	AorticVavleMeanGradient	NA	resint_systole_pos_MeanPeakGradientMMHg_aa-rs11642903	rs968460	44314	0.445796453719729	ZFPM1	1	FALSE	FALSE	Endocardial_endothelial_program_3	77	0.314	GATA4,GATA5,KLF13,KLF2,KLF3,KLF4,NFATC2,TEAD4	NA	NA	NA	rs11642903	4e-14	NA	NA	NA	28.0252531017844	Endocardial_cells_1
chr16	88497669	88498169	16.918446	resint_systole_pos_MeanPeakGradientMMHg_aa	AorticVavleMeanGradient	NA	resint_systole_pos_MeanPeakGradientMMHg_aa-rs11642903	rs968459	44314	0.445796453719729	ZFPM1	1	FALSE	FALSE	Endocardial_endothelial_program_3	77	0.314	GATA4,GATA5,KLF13,KLF2,KLF3,KLF4,NFATC2,TEAD4	NA	NA	NA	rs11642903	4e-14	5.514e-13	NA	NA	28.0252531017844	Endocardial_cells_1
chr16	88497638	88499674	20.741938	resint_systole_pos_MeanPeakGradientMMHg_aa	AorticVavleMeanGradient	NA	resint_systole_pos_MeanPeakGradientMMHg_aa-rs11642903	rs968460	45051	0.398523388778118	ZFPM1	1	FALSE	FALSE	NA	NA	NA	NA	NA	NA	NA	rs11642903	4e-14	NA	NA	NA	21.4127013226296	Epicardial_mesothelial_ITLN1
chr16	88497638	88499674	20.741938	resint_systole_pos_MeanPeakGradientMMHg_aa	AorticVavleMeanGradient	NA	resint_systole_pos_MeanPeakGradientMMHg_aa-rs11642903	rs968459	45051	0.398523388778118	ZFPM1	1	FALSE	FALSE	NA	NA	NA	NA	NA	NA	NA	rs11642903	4e-14	5.514e-13	NA	NA	21.4127013226296	Epicardial_mesothelial_ITLN1
chr16	88497638	88499674	20.741938	resint_systole_pos_MeanPeakGradientMMHg_aa	AorticVavleMeanGradient	NA	resint_systole_pos_MeanPeakGradientMMHg_aa-rs11642903	rs9939277	45051	0.398523388778118	ZFPM1	1	FALSE	FALSE	NA	NA	NA	NA	NA	NA	NA	rs11642903	4e-14	NA	NA	NA	21.4127013226296	Epicardial_mesothelial_ITLN1
chr16	88497638	88499674	20.741938	resint_systole_pos_MeanPeakGradientMMHg_aa	AorticVavleMeanGradient	NA	resint_systole_pos_MeanPeakGradientMMHg_aa-rs11642903	rs9930929	45051	0.398523388778118	ZFPM1	1	FALSE	FALSE	NA	NA	NA	NA	NA	NA	NA	rs11642903	4e-14	NA	NA	NA	21.4127013226296	Epicardial_mesothelial_ITLN1
chr16	88497638	88499674	20.741938	resint_systole_pos_MeanPeakGradientMMHg_aa	AorticVavleMeanGradient	NA	resint_systole_pos_MeanPeakGradientMMHg_aa-rs11642903	rs35675386	45051	0.398523388778118	ZFPM1	1	FALSE	FALSE	NA	NA	NA	NA	NA	NA	NA	rs11642903	4e-14	NA	NA	NA	21.4127013226296	Epicardial_mesothelial_ITLN1
chr16	88499271	88500270	17.319493	resint_systole_pos_MeanPeakGradientMMHg_aa	AorticVavleMeanGradient	NA	resint_systole_pos_MeanPeakGradientMMHg_aa-rs11642903	rs35675386	46165.5	0.355304039344997	ZFPM1	1	FALSE	FALSE	NA	NA	NA	NA	NA	NA	NA	rs11642903	4e-14	NA	NA	NA	49.2025211950714	IF_valvular_endocardial_cells
chr16	88499271	88500270	17.319493	resint_systole_pos_MeanPeakGradientMMHg_aa	AorticVavleMeanGradient	NA	resint_systole_pos_MeanPeakGradientMMHg_aa-rs11642903	rs12185190	46165.5	0.355304039344997	ZFPM1	1	FALSE	FALSE	NA	NA	NA	NA	NA	NA	NA	rs11642903	4e-14	NA	NA	NA	49.2025211950714	IF_valvular_endocardial_cells
chr16	88499271	88500270	17.319493	resint_systole_pos_MeanPeakGradientMMHg_aa	AorticVavleMeanGradient	NA	resint_systole_pos_MeanPeakGradientMMHg_aa-rs11642903	rs12185173	46165.5	0.355304039344997	ZFPM1	1	FALSE	FALSE	NA	NA	NA	NA	NA	NA	NA	rs11642903	4e-14	NA	NA	NA	49.2025211950714	IF_valvular_endocardial_cells
chr16	88499271	88500270	17.319493	resint_systole_pos_MeanPeakGradientMMHg_aa	AorticVavleMeanGradient	NA	resint_systole_pos_MeanPeakGradientMMHg_aa-rs11642903	rs885074	46165.5	0.355304039344997	ZFPM1	1	FALSE	FALSE	NA	NA	NA	NA	NA	NA	NA	rs11642903	4e-14	7.899e-14	NA	NA	49.2025211950714	IF_valvular_endocardial_cells
chr16	88499811	88500311	13.923127	resint_systole_pos_MeanPeakGradientMMHg_aa	AorticVavleMeanGradient	NA	resint_systole_pos_MeanPeakGradientMMHg_aa-rs11642903	rs12185190	72591	0.340201409977347	ZNF469	1	FALSE	FALSE	NA	NA	NA	NA	NA	NA	NA	rs11642903	4e-14	NA	NA	NA	1.67392499142113	Endocardial_cells_2
chr16	88499811	88500311	13.923127	resint_systole_pos_MeanPeakGradientMMHg_aa	AorticVavleMeanGradient	NA	resint_systole_pos_MeanPeakGradientMMHg_aa-rs11642903	rs12185173	72591	0.340201409977347	ZNF469	1	FALSE	FALSE	NA	NA	NA	NA	NA	NA	NA	rs11642903	4e-14	NA	NA	NA	1.67392499142113	Endocardial_cells_2
chr16	88499811	88500311	13.923127	resint_systole_pos_MeanPeakGradientMMHg_aa	AorticVavleMeanGradient	NA	resint_systole_pos_MeanPeakGradientMMHg_aa-rs11642903	rs885074	72591	0.340201409977347	ZNF469	1	FALSE	FALSE	NA	NA	NA	NA	NA	NA	NA	rs11642903	4e-14	7.899e-14	NA	NA	1.67392499142113	Endocardial_cells_2
chr16	88497607	88498545	18.999711	resint_systole_pos_MeanPeakGradientMMHg_aa	AorticVavleMeanGradient	NA	resint_systole_pos_MeanPeakGradientMMHg_aa-rs11642903	rs968460	44471	0.339025427682267	ZFPM1	1	FALSE	FALSE	NA	NA	NA	NA	NA	NA	NA	rs11642903	4e-14	NA	NA	NA	32.6738304112067	Endocardial_cells_4
chr16	88497607	88498545	18.999711	resint_systole_pos_MeanPeakGradientMMHg_aa	AorticVavleMeanGradient	NA	resint_systole_pos_MeanPeakGradientMMHg_aa-rs11642903	rs968459	44471	0.339025427682267	ZFPM1	1	FALSE	FALSE	NA	NA	NA	NA	NA	NA	NA	rs11642903	4e-14	5.514e-13	NA	NA	32.6738304112067	Endocardial_cells_4
chr16	88497674	88498174	17.285476	resint_systole_pos_MeanPeakGradientMMHg_aa	AorticVavleMeanGradient	NA	resint_systole_pos_MeanPeakGradientMMHg_aa-rs11642903	rs968460	44319	0.333448466168125	ZFPM1	1	FALSE	FALSE	NA	NA	NA	NA	NA	NA	NA	rs11642903	4e-14	NA	NA	NA	18.3527497993633	Endocardial_cells_3
chr16	88497674	88498174	17.285476	resint_systole_pos_MeanPeakGradientMMHg_aa	AorticVavleMeanGradient	NA	resint_systole_pos_MeanPeakGradientMMHg_aa-rs11642903	rs968459	44319	0.333448466168125	ZFPM1	1	FALSE	FALSE	NA	NA	NA	NA	NA	NA	NA	rs11642903	4e-14	5.514e-13	NA	NA	18.3527497993633	Endocardial_cells_3
chr16	88497669	88498169	16.918446	resint_systole_pos_MeanPeakGradientMMHg_aa	AorticVavleMeanGradient	NA	resint_systole_pos_MeanPeakGradientMMHg_aa-rs11642903	rs968460	70449	0.32367827903308	ZNF469	2	FALSE	FALSE	NA	NA	NA	NA	NA	NA	NA	rs11642903	4e-14	NA	NA	NA	2.34873968224881	Endocardial_cells_1
chr16	88497669	88498169	16.918446	resint_systole_pos_MeanPeakGradientMMHg_aa	AorticVavleMeanGradient	NA	resint_systole_pos_MeanPeakGradientMMHg_aa-rs11642903	rs968459	70449	0.32367827903308	ZNF469	2	FALSE	FALSE	NA	NA	NA	NA	NA	NA	NA	rs11642903	4e-14	5.514e-13	NA	NA	2.34873968224881	Endocardial_cells_1
chr16	88497619	88498119	10.253324	resint_systole_pos_MeanPeakGradientMMHg_aa	AorticVavleMeanGradient	NA	resint_systole_pos_MeanPeakGradientMMHg_aa-rs11642903	rs968460	44264	0.315364022157333	ZFPM1	1	FALSE	FALSE	NA	NA	NA	NA	NA	NA	NA	rs11642903	4e-14	NA	NA	NA	11.8267790802018	OFT_3
chr16	88497619	88498119	10.253324	resint_systole_pos_MeanPeakGradientMMHg_aa	AorticVavleMeanGradient	NA	resint_systole_pos_MeanPeakGradientMMHg_aa-rs11642903	rs968459	44264	0.315364022157333	ZFPM1	1	FALSE	FALSE	NA	NA	NA	NA	NA	NA	NA	rs11642903	4e-14	5.514e-13	NA	NA	11.8267790802018	OFT_3
chr16	88497684	88498184	15.233691	resint_systole_pos_MeanPeakGradientMMHg_aa	AorticVavleMeanGradient	NA	resint_systole_pos_MeanPeakGradientMMHg_aa-rs11642903	rs968460	44329	0.314133618487241	ZFPM1	1	FALSE	FALSE	NA	NA	NA	NA	NA	NA	NA	rs11642903	4e-14	NA	NA	NA	35.6451260942832	OF_valvular_endocardial_cells
chr16	88497684	88498184	15.233691	resint_systole_pos_MeanPeakGradientMMHg_aa	AorticVavleMeanGradient	NA	resint_systole_pos_MeanPeakGradientMMHg_aa-rs11642903	rs968459	44329	0.314133618487241	ZFPM1	1	FALSE	FALSE	NA	NA	NA	NA	NA	NA	NA	rs11642903	4e-14	5.514e-13	NA	NA	35.6451260942832	OF_valvular_endocardial_cells
chr16	88499312	88500300	16.601548	resint_systole_pos_MeanPeakGradientMMHg_aa	AorticVavleMeanGradient	NA	resint_systole_pos_MeanPeakGradientMMHg_aa-rs11642903	rs35675386	72336	0.310044547691525	ZNF469	1	FALSE	FALSE	NA	NA	NA	NA	NA	NA	NA	rs11642903	4e-14	NA	NA	NA	2.14898532154263	OF_valvular_endocardial_cells
chr16	88499312	88500300	16.601548	resint_systole_pos_MeanPeakGradientMMHg_aa	AorticVavleMeanGradient	NA	resint_systole_pos_MeanPeakGradientMMHg_aa-rs11642903	rs12185190	72336	0.310044547691525	ZNF469	1	FALSE	FALSE	NA	NA	NA	NA	NA	NA	NA	rs11642903	4e-14	NA	NA	NA	2.14898532154263	OF_valvular_endocardial_cells
chr16	88499312	88500300	16.601548	resint_systole_pos_MeanPeakGradientMMHg_aa	AorticVavleMeanGradient	NA	resint_systole_pos_MeanPeakGradientMMHg_aa-rs11642903	rs12185173	72336	0.310044547691525	ZNF469	1	FALSE	FALSE	NA	NA	NA	NA	NA	NA	NA	rs11642903	4e-14	NA	NA	NA	2.14898532154263	OF_valvular_endocardial_cells
chr16	88499312	88500300	16.601548	resint_systole_pos_MeanPeakGradientMMHg_aa	AorticVavleMeanGradient	NA	resint_systole_pos_MeanPeakGradientMMHg_aa-rs11642903	rs885074	72336	0.310044547691525	ZNF469	1	FALSE	FALSE	NA	NA	NA	NA	NA	NA	NA	rs11642903	4e-14	7.899e-14	NA	NA	2.14898532154263	OF_valvular_endocardial_cells
chr16	88497567	88498067	15.36618	resint_systole_pos_MeanPeakGradientMMHg_aa	AorticVavleMeanGradient	NA	resint_systole_pos_MeanPeakGradientMMHg_aa-rs11642903	rs968460	44212	0.309298344121195	ZFPM1	1	FALSE	FALSE	Endocardial_endothelial_program_3	77	0.359	GATA4,GATA5,KLF13,KLF2,KLF3,KLF4,NFATC2,TEAD4	NA	NA	NA	rs11642903	4e-14	NA	NA	NA	44.9966979836776	Endocardial_cells_2
chr16	88497567	88498067	15.36618	resint_systole_pos_MeanPeakGradientMMHg_aa	AorticVavleMeanGradient	NA	resint_systole_pos_MeanPeakGradientMMHg_aa-rs11642903	rs968459	44212	0.309298344121195	ZFPM1	1	FALSE	FALSE	Endocardial_endothelial_program_3	77	0.359	GATA4,GATA5,KLF13,KLF2,KLF3,KLF4,NFATC2,TEAD4	NA	NA	NA	rs11642903	4e-14	5.514e-13	NA	NA	44.9966979836776	Endocardial_cells_2
chr16	88497531	88498635	13.677457	resint_systole_pos_MeanPeakGradientMMHg_aa	AorticVavleMeanGradient	NA	resint_systole_pos_MeanPeakGradientMMHg_aa-rs11642903	rs968460	44478	0.300195782074786	ZFPM1	1	FALSE	FALSE	NA	NA	NA	NA	NA	NA	NA	rs11642903	4e-14	NA	NA	NA	49.2025211950714	IF_valvular_endocardial_cells
chr16	88497531	88498635	13.677457	resint_systole_pos_MeanPeakGradientMMHg_aa	AorticVavleMeanGradient	NA	resint_systole_pos_MeanPeakGradientMMHg_aa-rs11642903	rs968459	44478	0.300195782074786	ZFPM1	1	FALSE	FALSE	NA	NA	NA	NA	NA	NA	NA	rs11642903	4e-14	5.514e-13	NA	NA	49.2025211950714	IF_valvular_endocardial_cells
chr16	88497681	88498936	9.9462	resint_systole_pos_MeanPeakGradientMMHg_aa	AorticVavleMeanGradient	NA	resint_systole_pos_MeanPeakGradientMMHg_aa-rs11642903	rs968460	44703.5	0.297342638044634	ZFPM1	1	FALSE	FALSE	NA	NA	NA	NA	NA	NA	NA	rs11642903	4e-14	NA	NA	NA	6.61731338603599	ACM_left_lowTNNI
chr16	88497681	88498936	9.9462	resint_systole_pos_MeanPeakGradientMMHg_aa	AorticVavleMeanGradient	NA	resint_systole_pos_MeanPeakGradientMMHg_aa-rs11642903	rs968459	44703.5	0.297342638044634	ZFPM1	1	FALSE	FALSE	NA	NA	NA	NA	NA	NA	NA	rs11642903	4e-14	5.514e-13	NA	NA	6.61731338603599	ACM_left_lowTNNI
chr16	88497682	88498563	11.480872	resint_systole_pos_MeanPeakGradientMMHg_aa	AorticVavleMeanGradient	NA	resint_systole_pos_MeanPeakGradientMMHg_aa-rs11642903	rs968460	44517.5	0.289795660584225	ZFPM1	1	FALSE	FALSE	NA	NA	NA	NA	NA	NA	NA	rs11642903	4e-14	NA	NA	NA	12.2896798016301	ACM_left_highTNNI_1
chr16	88497682	88498563	11.480872	resint_systole_pos_MeanPeakGradientMMHg_aa	AorticVavleMeanGradient	NA	resint_systole_pos_MeanPeakGradientMMHg_aa-rs11642903	rs968459	44517.5	0.289795660584225	ZFPM1	1	FALSE	FALSE	NA	NA	NA	NA	NA	NA	NA	rs11642903	4e-14	5.514e-13	NA	NA	12.2896798016301	ACM_left_highTNNI_1
chr16	88499122	88500260	14.990198	resint_systole_pos_MeanPeakGradientMMHg_aa	AorticVavleMeanGradient	NA	resint_systole_pos_MeanPeakGradientMMHg_aa-rs11642903	rs9939277	46086	0.28702967492519	ZFPM1	1	FALSE	FALSE	NA	NA	NA	NA	NA	NA	NA	rs11642903	4e-14	NA	NA	NA	52.6671462107861	Atrial_septal_endocardial_cells
chr16	88499122	88500260	14.990198	resint_systole_pos_MeanPeakGradientMMHg_aa	AorticVavleMeanGradient	NA	resint_systole_pos_MeanPeakGradientMMHg_aa-rs11642903	rs9930929	46086	0.28702967492519	ZFPM1	1	FALSE	FALSE	NA	NA	NA	NA	NA	NA	NA	rs11642903	4e-14	NA	NA	NA	52.6671462107861	Atrial_septal_endocardial_cells
chr16	88499122	88500260	14.990198	resint_systole_pos_MeanPeakGradientMMHg_aa	AorticVavleMeanGradient	NA	resint_systole_pos_MeanPeakGradientMMHg_aa-rs11642903	rs35675386	46086	0.28702967492519	ZFPM1	1	FALSE	FALSE	NA	NA	NA	NA	NA	NA	NA	rs11642903	4e-14	NA	NA	NA	52.6671462107861	Atrial_septal_endocardial_cells
chr16	88499122	88500260	14.990198	resint_systole_pos_MeanPeakGradientMMHg_aa	AorticVavleMeanGradient	NA	resint_systole_pos_MeanPeakGradientMMHg_aa-rs11642903	rs12185190	46086	0.28702967492519	ZFPM1	1	FALSE	FALSE	NA	NA	NA	NA	NA	NA	NA	rs11642903	4e-14	NA	NA	NA	52.6671462107861	Atrial_septal_endocardial_cells
chr16	88499122	88500260	14.990198	resint_systole_pos_MeanPeakGradientMMHg_aa	AorticVavleMeanGradient	NA	resint_systole_pos_MeanPeakGradientMMHg_aa-rs11642903	rs12185173	46086	0.28702967492519	ZFPM1	1	FALSE	FALSE	NA	NA	NA	NA	NA	NA	NA	rs11642903	4e-14	NA	NA	NA	52.6671462107861	Atrial_septal_endocardial_cells
chr16	88499122	88500260	14.990198	resint_systole_pos_MeanPeakGradientMMHg_aa	AorticVavleMeanGradient	NA	resint_systole_pos_MeanPeakGradientMMHg_aa-rs11642903	rs885074	46086	0.28702967492519	ZFPM1	1	FALSE	FALSE	NA	NA	NA	NA	NA	NA	NA	rs11642903	4e-14	7.899e-14	NA	NA	52.6671462107861	Atrial_septal_endocardial_cells
chr16	88497567	88498067	15.36618	resint_systole_pos_MeanPeakGradientMMHg_aa	AorticVavleMeanGradient	NA	resint_systole_pos_MeanPeakGradientMMHg_aa-rs11642903	rs968460	70347	0.276680743279927	ZNF469	2	FALSE	FALSE	NA	NA	NA	NA	NA	NA	NA	rs11642903	4e-14	NA	NA	NA	1.67392499142113	Endocardial_cells_2
chr16	88497567	88498067	15.36618	resint_systole_pos_MeanPeakGradientMMHg_aa	AorticVavleMeanGradient	NA	resint_systole_pos_MeanPeakGradientMMHg_aa-rs11642903	rs968459	70347	0.276680743279927	ZNF469	2	FALSE	FALSE	NA	NA	NA	NA	NA	NA	NA	rs11642903	4e-14	5.514e-13	NA	NA	1.67392499142113	Endocardial_cells_2
chr16	88497696	88498577	11.275017	resint_systole_pos_MeanPeakGradientMMHg_aa	AorticVavleMeanGradient	NA	resint_systole_pos_MeanPeakGradientMMHg_aa-rs11642903	rs968460	44531.5	0.27392593217775	ZFPM1	1	FALSE	FALSE	NA	NA	NA	NA	NA	NA	NA	rs11642903	4e-14	NA	NA	NA	19.0065340035197	ACM_left_hybrid
chr16	88497696	88498577	11.275017	resint_systole_pos_MeanPeakGradientMMHg_aa	AorticVavleMeanGradient	NA	resint_systole_pos_MeanPeakGradientMMHg_aa-rs11642903	rs968459	44531.5	0.27392593217775	ZFPM1	1	FALSE	FALSE	NA	NA	NA	NA	NA	NA	NA	rs11642903	4e-14	5.514e-13	NA	NA	19.0065340035197	ACM_left_hybrid
chr16	88497684	88498184	15.233691	resint_systole_pos_MeanPeakGradientMMHg_aa	AorticVavleMeanGradient	NA	resint_systole_pos_MeanPeakGradientMMHg_aa-rs11642903	rs968460	70464	0.269968165898029	ZNF469	2	FALSE	FALSE	NA	NA	NA	NA	NA	NA	NA	rs11642903	4e-14	NA	NA	NA	2.14898532154263	OF_valvular_endocardial_cells
chr16	88497684	88498184	15.233691	resint_systole_pos_MeanPeakGradientMMHg_aa	AorticVavleMeanGradient	NA	resint_systole_pos_MeanPeakGradientMMHg_aa-rs11642903	rs968459	70464	0.269968165898029	ZNF469	2	FALSE	FALSE	NA	NA	NA	NA	NA	NA	NA	rs11642903	4e-14	5.514e-13	NA	NA	2.14898532154263	OF_valvular_endocardial_cells
chr16	88497560	88498060	9.060297	resint_systole_pos_MeanPeakGradientMMHg_aa	AorticVavleMeanGradient	NA	resint_systole_pos_MeanPeakGradientMMHg_aa-rs11642903	rs968460	44205	0.269410473859637	ZFPM1	1	FALSE	FALSE	NA	NA	NA	NA	NA	NA	NA	rs11642903	4e-14	NA	NA	NA	22.670063555287	Fibroblast_like_3
chr16	88497560	88498060	9.060297	resint_systole_pos_MeanPeakGradientMMHg_aa	AorticVavleMeanGradient	NA	resint_systole_pos_MeanPeakGradientMMHg_aa-rs11642903	rs968459	44205	0.269410473859637	ZFPM1	1	FALSE	FALSE	NA	NA	NA	NA	NA	NA	NA	rs11642903	4e-14	5.514e-13	NA	NA	22.670063555287	Fibroblast_like_3
chr16	88497646	88498376	11.003591	resint_systole_pos_MeanPeakGradientMMHg_aa	AorticVavleMeanGradient	NA	resint_systole_pos_MeanPeakGradientMMHg_aa-rs11642903	rs968460	44406	0.267687097842724	ZFPM1	1	FALSE	FALSE	NA	NA	NA	NA	NA	NA	NA	rs11642903	4e-14	NA	NA	NA	19.5539027003063	Transitional_His_bundle
chr16	88497646	88498376	11.003591	resint_systole_pos_MeanPeakGradientMMHg_aa	AorticVavleMeanGradient	NA	resint_systole_pos_MeanPeakGradientMMHg_aa-rs11642903	rs968459	44406	0.267687097842724	ZFPM1	1	FALSE	FALSE	NA	NA	NA	NA	NA	NA	NA	rs11642903	4e-14	5.514e-13	NA	NA	19.5539027003063	Transitional_His_bundle
chr16	88499312	88500300	16.601548	resint_systole_pos_MeanPeakGradientMMHg_aa	AorticVavleMeanGradient	NA	resint_systole_pos_MeanPeakGradientMMHg_aa-rs11642903	rs35675386	46201	0.26514710462581	ZFPM1	2	FALSE	FALSE	NA	NA	NA	NA	NA	NA	NA	rs11642903	4e-14	NA	NA	NA	35.6451260942832	OF_valvular_endocardial_cells
chr16	88499312	88500300	16.601548	resint_systole_pos_MeanPeakGradientMMHg_aa	AorticVavleMeanGradient	NA	resint_systole_pos_MeanPeakGradientMMHg_aa-rs11642903	rs12185190	46201	0.26514710462581	ZFPM1	2	FALSE	FALSE	NA	NA	NA	NA	NA	NA	NA	rs11642903	4e-14	NA	NA	NA	35.6451260942832	OF_valvular_endocardial_cells
chr16	88499312	88500300	16.601548	resint_systole_pos_MeanPeakGradientMMHg_aa	AorticVavleMeanGradient	NA	resint_systole_pos_MeanPeakGradientMMHg_aa-rs11642903	rs12185173	46201	0.26514710462581	ZFPM1	2	FALSE	FALSE	NA	NA	NA	NA	NA	NA	NA	rs11642903	4e-14	NA	NA	NA	35.6451260942832	OF_valvular_endocardial_cells
chr16	88499312	88500300	16.601548	resint_systole_pos_MeanPeakGradientMMHg_aa	AorticVavleMeanGradient	NA	resint_systole_pos_MeanPeakGradientMMHg_aa-rs11642903	rs885074	46201	0.26514710462581	ZFPM1	2	FALSE	FALSE	NA	NA	NA	NA	NA	NA	NA	rs11642903	4e-14	7.899e-14	NA	NA	35.6451260942832	OF_valvular_endocardial_cells
chr16	88499786	88500754	13.468043	resint_systole_pos_MeanPeakGradientMMHg_aa	AorticVavleMeanGradient	NA	resint_systole_pos_MeanPeakGradientMMHg_aa-rs11642903	rs12185190	46665	0.254551437961887	ZFPM1	1	FALSE	FALSE	NA	NA	NA	NA	NA	NA	NA	rs11642903	4e-14	NA	NA	NA	4.45245267529793	Venous_endothelial_cells
chr16	88499786	88500754	13.468043	resint_systole_pos_MeanPeakGradientMMHg_aa	AorticVavleMeanGradient	NA	resint_systole_pos_MeanPeakGradientMMHg_aa-rs11642903	rs12185173	46665	0.254551437961887	ZFPM1	1	FALSE	FALSE	NA	NA	NA	NA	NA	NA	NA	rs11642903	4e-14	NA	NA	NA	4.45245267529793	Venous_endothelial_cells
chr16	88499786	88500754	13.468043	resint_systole_pos_MeanPeakGradientMMHg_aa	AorticVavleMeanGradient	NA	resint_systole_pos_MeanPeakGradientMMHg_aa-rs11642903	rs885074	46665	0.254551437961887	ZFPM1	1	FALSE	FALSE	NA	NA	NA	NA	NA	NA	NA	rs11642903	4e-14	7.899e-14	NA	NA	4.45245267529793	Venous_endothelial_cells
chr16	88497662	88498569	9.666773	resint_systole_pos_MeanPeakGradientMMHg_aa	AorticVavleMeanGradient	NA	resint_systole_pos_MeanPeakGradientMMHg_aa-rs11642903	rs968460	44510.5	0.254289224377551	ZFPM1	1	FALSE	FALSE	NA	NA	NA	NA	NA	NA	NA	rs11642903	4e-14	NA	NA	NA	9.29887623080751	ACM_right_highTNNI_2
chr16	88497662	88498569	9.666773	resint_systole_pos_MeanPeakGradientMMHg_aa	AorticVavleMeanGradient	NA	resint_systole_pos_MeanPeakGradientMMHg_aa-rs11642903	rs968459	44510.5	0.254289224377551	ZFPM1	1	FALSE	FALSE	NA	NA	NA	NA	NA	NA	NA	rs11642903	4e-14	5.514e-13	NA	NA	9.29887623080751	ACM_right_highTNNI_2
chr16	88499818	88500318	9.201704	resint_systole_pos_MeanPeakGradientMMHg_aa	AorticVavleMeanGradient	NA	resint_systole_pos_MeanPeakGradientMMHg_aa-rs11642903	rs12185190	72598	0.252287946939219	ZNF469	1	FALSE	FALSE	NA	NA	NA	NA	NA	NA	NA	rs11642903	4e-14	NA	NA	NA	2.34873968224881	Endocardial_cells_1
chr16	88499818	88500318	9.201704	resint_systole_pos_MeanPeakGradientMMHg_aa	AorticVavleMeanGradient	NA	resint_systole_pos_MeanPeakGradientMMHg_aa-rs11642903	rs12185173	72598	0.252287946939219	ZNF469	1	FALSE	FALSE	NA	NA	NA	NA	NA	NA	NA	rs11642903	4e-14	NA	NA	NA	2.34873968224881	Endocardial_cells_1
chr16	88499818	88500318	9.201704	resint_systole_pos_MeanPeakGradientMMHg_aa	AorticVavleMeanGradient	NA	resint_systole_pos_MeanPeakGradientMMHg_aa-rs11642903	rs885074	72598	0.252287946939219	ZNF469	1	FALSE	FALSE	NA	NA	NA	NA	NA	NA	NA	rs11642903	4e-14	7.899e-14	NA	NA	2.34873968224881	Endocardial_cells_1
chr16	88499811	88500311	13.923127	resint_systole_pos_MeanPeakGradientMMHg_aa	AorticVavleMeanGradient	NA	resint_systole_pos_MeanPeakGradientMMHg_aa-rs11642903	rs12185190	46456	0.248248294137755	ZFPM1	2	FALSE	FALSE	Endocardial_endothelial_program_3	77	0.359	GATA4,GATA5,KLF13,KLF2,KLF3,KLF4,NFATC2,TEAD4	NA	NA	NA	rs11642903	4e-14	NA	NA	NA	44.9966979836776	Endocardial_cells_2
chr16	88499811	88500311	13.923127	resint_systole_pos_MeanPeakGradientMMHg_aa	AorticVavleMeanGradient	NA	resint_systole_pos_MeanPeakGradientMMHg_aa-rs11642903	rs12185173	46456	0.248248294137755	ZFPM1	2	FALSE	FALSE	Endocardial_endothelial_program_3	77	0.359	GATA4,GATA5,KLF13,KLF2,KLF3,KLF4,NFATC2,TEAD4	NA	NA	NA	rs11642903	4e-14	NA	NA	NA	44.9966979836776	Endocardial_cells_2
chr16	88499811	88500311	13.923127	resint_systole_pos_MeanPeakGradientMMHg_aa	AorticVavleMeanGradient	NA	resint_systole_pos_MeanPeakGradientMMHg_aa-rs11642903	rs885074	46456	0.248248294137755	ZFPM1	2	FALSE	FALSE	Endocardial_endothelial_program_3	77	0.359	GATA4,GATA5,KLF13,KLF2,KLF3,KLF4,NFATC2,TEAD4	NA	NA	NA	rs11642903	4e-14	7.899e-14	NA	NA	44.9966979836776	Endocardial_cells_2
chr16	88499800	88500300	11.25286	resint_systole_pos_MeanPeakGradientMMHg_aa	AorticVavleMeanGradient	NA	resint_systole_pos_MeanPeakGradientMMHg_aa-rs11642903	rs12185190	46445	0.246571794002304	ZFPM1	1	FALSE	FALSE	NA	NA	NA	NA	NA	NA	NA	rs11642903	4e-14	NA	NA	NA	18.3527497993633	Endocardial_cells_3
chr16	88499800	88500300	11.25286	resint_systole_pos_MeanPeakGradientMMHg_aa	AorticVavleMeanGradient	NA	resint_systole_pos_MeanPeakGradientMMHg_aa-rs11642903	rs12185173	46445	0.246571794002304	ZFPM1	1	FALSE	FALSE	NA	NA	NA	NA	NA	NA	NA	rs11642903	4e-14	NA	NA	NA	18.3527497993633	Endocardial_cells_3
chr16	88499800	88500300	11.25286	resint_systole_pos_MeanPeakGradientMMHg_aa	AorticVavleMeanGradient	NA	resint_systole_pos_MeanPeakGradientMMHg_aa-rs11642903	rs885074	46445	0.246571794002304	ZFPM1	1	FALSE	FALSE	NA	NA	NA	NA	NA	NA	NA	rs11642903	4e-14	7.899e-14	NA	NA	18.3527497993633	Endocardial_cells_3
chr16	88497668	88498572	13.474389	resint_systole_pos_MeanPeakGradientMMHg_aa	AorticVavleMeanGradient	NA	resint_systole_pos_MeanPeakGradientMMHg_aa-rs11642903	rs968460	44515	0.246409597117719	ZFPM1	1	FALSE	FALSE	NA	NA	NA	NA	NA	NA	NA	rs11642903	4e-14	NA	NA	NA	22.5853018619699	ACM_left_highTNNI_2
chr16	88497668	88498572	13.474389	resint_systole_pos_MeanPeakGradientMMHg_aa	AorticVavleMeanGradient	NA	resint_systole_pos_MeanPeakGradientMMHg_aa-rs11642903	rs968459	44515	0.246409597117719	ZFPM1	1	FALSE	FALSE	NA	NA	NA	NA	NA	NA	NA	rs11642903	4e-14	5.514e-13	NA	NA	22.5853018619699	ACM_left_highTNNI_2
chr16	88497645	88498567	10.873725	resint_systole_pos_MeanPeakGradientMMHg_aa	AorticVavleMeanGradient	NA	resint_systole_pos_MeanPeakGradientMMHg_aa-rs11642903	rs968460	44501	0.242009328220416	ZFPM1	1	FALSE	FALSE	NA	NA	NA	NA	NA	NA	NA	rs11642903	4e-14	NA	NA	NA	18.9324073566457	AVN
chr16	88497645	88498567	10.873725	resint_systole_pos_MeanPeakGradientMMHg_aa	AorticVavleMeanGradient	NA	resint_systole_pos_MeanPeakGradientMMHg_aa-rs11642903	rs968459	44501	0.242009328220416	ZFPM1	1	FALSE	FALSE	NA	NA	NA	NA	NA	NA	NA	rs11642903	4e-14	5.514e-13	NA	NA	18.9324073566457	AVN
chr16	88497615	88498545	12.733732	resint_systole_pos_MeanPeakGradientMMHg_aa	AorticVavleMeanGradient	NA	resint_systole_pos_MeanPeakGradientMMHg_aa-rs11642903	rs968460	44475	0.241105564218135	ZFPM1	1	FALSE	FALSE	NA	NA	NA	NA	NA	NA	NA	rs11642903	4e-14	NA	NA	NA	30.25643916009	AV_valve_CM
chr16	88497615	88498545	12.733732	resint_systole_pos_MeanPeakGradientMMHg_aa	AorticVavleMeanGradient	NA	resint_systole_pos_MeanPeakGradientMMHg_aa-rs11642903	rs968459	44475	0.241105564218135	ZFPM1	1	FALSE	FALSE	NA	NA	NA	NA	NA	NA	NA	rs11642903	4e-14	5.514e-13	NA	NA	30.25643916009	AV_valve_CM
chr16	88497562	88498062	13.279479	resint_systole_pos_MeanPeakGradientMMHg_aa	AorticVavleMeanGradient	NA	resint_systole_pos_MeanPeakGradientMMHg_aa-rs11642903	rs968460	44207	0.239790598083434	ZFPM1	1	FALSE	FALSE	NA	NA	NA	NA	NA	NA	NA	rs11642903	4e-14	NA	NA	NA	52.6671462107861	Atrial_septal_endocardial_cells
chr16	88497562	88498062	13.279479	resint_systole_pos_MeanPeakGradientMMHg_aa	AorticVavleMeanGradient	NA	resint_systole_pos_MeanPeakGradientMMHg_aa-rs11642903	rs968459	44207	0.239790598083434	ZFPM1	1	FALSE	FALSE	NA	NA	NA	NA	NA	NA	NA	rs11642903	4e-14	5.514e-13	NA	NA	52.6671462107861	Atrial_septal_endocardial_cells
chr16	88497067	88499085	11.04729	resint_systole_pos_MeanPeakGradientMMHg_aa	AorticVavleMeanGradient	NA	resint_systole_pos_MeanPeakGradientMMHg_aa-rs11642903	rs968460	70606	0.239104293811625	ZNF469	1	FALSE	FALSE	NA	NA	NA	NA	NA	NA	NA	rs11642903	4e-14	NA	NA	NA	11.9040727145682	Pericytes_1
chr16	88497067	88499085	11.04729	resint_systole_pos_MeanPeakGradientMMHg_aa	AorticVavleMeanGradient	NA	resint_systole_pos_MeanPeakGradientMMHg_aa-rs11642903	rs968459	70606	0.239104293811625	ZNF469	1	FALSE	FALSE	NA	NA	NA	NA	NA	NA	NA	rs11642903	4e-14	5.514e-13	NA	NA	11.9040727145682	Pericytes_1
chr16	88498062	88500361	8.612505	resint_systole_pos_MeanPeakGradientMMHg_aa	AorticVavleMeanGradient	NA	resint_systole_pos_MeanPeakGradientMMHg_aa-rs11642903	rs9939277	45606.5	0.236897367381353	ZFPM1	1	FALSE	FALSE	FB_program_6|VIC_program_23	245|287	0.414|0.161	NA|GATA4,MEF2A,MEF2C,NFIB,TBX5	NA	NA	NA	rs11642903	4e-14	NA	NA	NA	21.8377654242135	Cardiac_fibroblast_progenitors
chr16	88498062	88500361	8.612505	resint_systole_pos_MeanPeakGradientMMHg_aa	AorticVavleMeanGradient	NA	resint_systole_pos_MeanPeakGradientMMHg_aa-rs11642903	rs9930929	45606.5	0.236897367381353	ZFPM1	1	FALSE	FALSE	FB_program_6|VIC_program_23	245|287	0.414|0.161	NA|GATA4,MEF2A,MEF2C,NFIB,TBX5	NA	NA	NA	rs11642903	4e-14	NA	NA	NA	21.8377654242135	Cardiac_fibroblast_progenitors
chr16	88498062	88500361	8.612505	resint_systole_pos_MeanPeakGradientMMHg_aa	AorticVavleMeanGradient	NA	resint_systole_pos_MeanPeakGradientMMHg_aa-rs11642903	rs35675386	45606.5	0.236897367381353	ZFPM1	1	FALSE	FALSE	FB_program_6|VIC_program_23	245|287	0.414|0.161	NA|GATA4,MEF2A,MEF2C,NFIB,TBX5	NA	NA	NA	rs11642903	4e-14	NA	NA	NA	21.8377654242135	Cardiac_fibroblast_progenitors
chr16	88498062	88500361	8.612505	resint_systole_pos_MeanPeakGradientMMHg_aa	AorticVavleMeanGradient	NA	resint_systole_pos_MeanPeakGradientMMHg_aa-rs11642903	rs12185190	45606.5	0.236897367381353	ZFPM1	1	FALSE	FALSE	FB_program_6|VIC_program_23	245|287	0.414|0.161	NA|GATA4,MEF2A,MEF2C,NFIB,TBX5	NA	NA	NA	rs11642903	4e-14	NA	NA	NA	21.8377654242135	Cardiac_fibroblast_progenitors
chr16	88498062	88500361	8.612505	resint_systole_pos_MeanPeakGradientMMHg_aa	AorticVavleMeanGradient	NA	resint_systole_pos_MeanPeakGradientMMHg_aa-rs11642903	rs12185173	45606.5	0.236897367381353	ZFPM1	1	FALSE	FALSE	FB_program_6|VIC_program_23	245|287	0.414|0.161	NA|GATA4,MEF2A,MEF2C,NFIB,TBX5	NA	NA	NA	rs11642903	4e-14	NA	NA	NA	21.8377654242135	Cardiac_fibroblast_progenitors
chr16	88498062	88500361	8.612505	resint_systole_pos_MeanPeakGradientMMHg_aa	AorticVavleMeanGradient	NA	resint_systole_pos_MeanPeakGradientMMHg_aa-rs11642903	rs885074	45606.5	0.236897367381353	ZFPM1	1	FALSE	FALSE	FB_program_6|VIC_program_23	245|287	0.414|0.161	NA|GATA4,MEF2A,MEF2C,NFIB,TBX5	NA	NA	NA	rs11642903	4e-14	7.899e-14	NA	NA	21.8377654242135	Cardiac_fibroblast_progenitors
chr16	88498062	88500361	8.612505	resint_systole_pos_MeanPeakGradientMMHg_aa	AorticVavleMeanGradient	NA	resint_systole_pos_MeanPeakGradientMMHg_aa-rs11642903	rs9939277	71741.5	0.236793769905166	ZNF469	2	FALSE	FALSE	NA	NA	NA	NA	NA	NA	NA	rs11642903	4e-14	NA	NA	NA	9.80882994100534	Cardiac_fibroblast_progenitors
chr16	88498062	88500361	8.612505	resint_systole_pos_MeanPeakGradientMMHg_aa	AorticVavleMeanGradient	NA	resint_systole_pos_MeanPeakGradientMMHg_aa-rs11642903	rs9930929	71741.5	0.236793769905166	ZNF469	2	FALSE	FALSE	NA	NA	NA	NA	NA	NA	NA	rs11642903	4e-14	NA	NA	NA	9.80882994100534	Cardiac_fibroblast_progenitors
chr16	88498062	88500361	8.612505	resint_systole_pos_MeanPeakGradientMMHg_aa	AorticVavleMeanGradient	NA	resint_systole_pos_MeanPeakGradientMMHg_aa-rs11642903	rs35675386	71741.5	0.236793769905166	ZNF469	2	FALSE	FALSE	NA	NA	NA	NA	NA	NA	NA	rs11642903	4e-14	NA	NA	NA	9.80882994100534	Cardiac_fibroblast_progenitors
chr16	88498062	88500361	8.612505	resint_systole_pos_MeanPeakGradientMMHg_aa	AorticVavleMeanGradient	NA	resint_systole_pos_MeanPeakGradientMMHg_aa-rs11642903	rs12185190	71741.5	0.236793769905166	ZNF469	2	FALSE	FALSE	NA	NA	NA	NA	NA	NA	NA	rs11642903	4e-14	NA	NA	NA	9.80882994100534	Cardiac_fibroblast_progenitors
chr16	88498062	88500361	8.612505	resint_systole_pos_MeanPeakGradientMMHg_aa	AorticVavleMeanGradient	NA	resint_systole_pos_MeanPeakGradientMMHg_aa-rs11642903	rs12185173	71741.5	0.236793769905166	ZNF469	2	FALSE	FALSE	NA	NA	NA	NA	NA	NA	NA	rs11642903	4e-14	NA	NA	NA	9.80882994100534	Cardiac_fibroblast_progenitors
chr16	88498062	88500361	8.612505	resint_systole_pos_MeanPeakGradientMMHg_aa	AorticVavleMeanGradient	NA	resint_systole_pos_MeanPeakGradientMMHg_aa-rs11642903	rs885074	71741.5	0.236793769905166	ZNF469	2	FALSE	FALSE	NA	NA	NA	NA	NA	NA	NA	rs11642903	4e-14	7.899e-14	NA	NA	9.80882994100534	Cardiac_fibroblast_progenitors
chr16	88499818	88500318	9.201704	resint_systole_pos_MeanPeakGradientMMHg_aa	AorticVavleMeanGradient	NA	resint_systole_pos_MeanPeakGradientMMHg_aa-rs11642903	rs12185190	46463	0.230614648369235	ZFPM1	2	FALSE	FALSE	Endocardial_endothelial_program_3	77	0.314	GATA4,GATA5,KLF13,KLF2,KLF3,KLF4,NFATC2,TEAD4	NA	NA	NA	rs11642903	4e-14	NA	NA	NA	28.0252531017844	Endocardial_cells_1
chr16	88499818	88500318	9.201704	resint_systole_pos_MeanPeakGradientMMHg_aa	AorticVavleMeanGradient	NA	resint_systole_pos_MeanPeakGradientMMHg_aa-rs11642903	rs12185173	46463	0.230614648369235	ZFPM1	2	FALSE	FALSE	Endocardial_endothelial_program_3	77	0.314	GATA4,GATA5,KLF13,KLF2,KLF3,KLF4,NFATC2,TEAD4	NA	NA	NA	rs11642903	4e-14	NA	NA	NA	28.0252531017844	Endocardial_cells_1
chr16	88499818	88500318	9.201704	resint_systole_pos_MeanPeakGradientMMHg_aa	AorticVavleMeanGradient	NA	resint_systole_pos_MeanPeakGradientMMHg_aa-rs11642903	rs885074	46463	0.230614648369235	ZFPM1	2	FALSE	FALSE	Endocardial_endothelial_program_3	77	0.314	GATA4,GATA5,KLF13,KLF2,KLF3,KLF4,NFATC2,TEAD4	NA	NA	NA	rs11642903	4e-14	7.899e-14	NA	NA	28.0252531017844	Endocardial_cells_1
chr16	88497648	88498601	5.972681	resint_systole_pos_MeanPeakGradientMMHg_aa	AorticVavleMeanGradient	NA	resint_systole_pos_MeanPeakGradientMMHg_aa-rs11642903	rs968460	44519.5	0.22767349004201	ZFPM1	1	FALSE	FALSE	NA	NA	NA	NA	NA	NA	NA	rs11642903	4e-14	NA	NA	NA	4.85685523039155	ACM_right_lowTNNI_3
chr16	88497648	88498601	5.972681	resint_systole_pos_MeanPeakGradientMMHg_aa	AorticVavleMeanGradient	NA	resint_systole_pos_MeanPeakGradientMMHg_aa-rs11642903	rs968459	44519.5	0.22767349004201	ZFPM1	1	FALSE	FALSE	NA	NA	NA	NA	NA	NA	NA	rs11642903	4e-14	5.514e-13	NA	NA	4.85685523039155	ACM_right_lowTNNI_3
chr16	88497612	88498112	9.449168	resint_systole_pos_MeanPeakGradientMMHg_aa	AorticVavleMeanGradient	NA	resint_systole_pos_MeanPeakGradientMMHg_aa-rs11642903	rs968460	70392	0.211619603160743	ZNF469	1	FALSE	FALSE	NA	NA	NA	NA	NA	NA	NA	rs11642903	4e-14	NA	NA	NA	12.356237748018	Fibroblast_like_2
chr16	88497612	88498112	9.449168	resint_systole_pos_MeanPeakGradientMMHg_aa	AorticVavleMeanGradient	NA	resint_systole_pos_MeanPeakGradientMMHg_aa-rs11642903	rs968459	70392	0.211619603160743	ZNF469	1	FALSE	FALSE	NA	NA	NA	NA	NA	NA	NA	rs11642903	4e-14	5.514e-13	NA	NA	12.356237748018	Fibroblast_like_2
chr16	88498749	88500085	9.451434	resint_systole_pos_MeanPeakGradientMMHg_aa	AorticVavleMeanGradient	NA	resint_systole_pos_MeanPeakGradientMMHg_aa-rs11642903	rs9939277	45812	0.209218951562607	ZFPM1	1	FALSE	FALSE	NA	NA	NA	NA	NA	NA	NA	rs11642903	4e-14	NA	NA	NA	13.1798213639962	Epicardial_derived_mesenchymal
chr16	88498749	88500085	9.451434	resint_systole_pos_MeanPeakGradientMMHg_aa	AorticVavleMeanGradient	NA	resint_systole_pos_MeanPeakGradientMMHg_aa-rs11642903	rs9930929	45812	0.209218951562607	ZFPM1	1	FALSE	FALSE	NA	NA	NA	NA	NA	NA	NA	rs11642903	4e-14	NA	NA	NA	13.1798213639962	Epicardial_derived_mesenchymal
chr16	88498749	88500085	9.451434	resint_systole_pos_MeanPeakGradientMMHg_aa	AorticVavleMeanGradient	NA	resint_systole_pos_MeanPeakGradientMMHg_aa-rs11642903	rs35675386	45812	0.209218951562607	ZFPM1	1	FALSE	FALSE	NA	NA	NA	NA	NA	NA	NA	rs11642903	4e-14	NA	NA	NA	13.1798213639962	Epicardial_derived_mesenchymal
chr16	88498749	88500085	9.451434	resint_systole_pos_MeanPeakGradientMMHg_aa	AorticVavleMeanGradient	NA	resint_systole_pos_MeanPeakGradientMMHg_aa-rs11642903	rs12185190	45812	0.209218951562607	ZFPM1	1	FALSE	FALSE	NA	NA	NA	NA	NA	NA	NA	rs11642903	4e-14	NA	NA	NA	13.1798213639962	Epicardial_derived_mesenchymal
chr16	88498749	88500085	9.451434	resint_systole_pos_MeanPeakGradientMMHg_aa	AorticVavleMeanGradient	NA	resint_systole_pos_MeanPeakGradientMMHg_aa-rs11642903	rs12185173	45812	0.209218951562607	ZFPM1	1	FALSE	FALSE	NA	NA	NA	NA	NA	NA	NA	rs11642903	4e-14	NA	NA	NA	13.1798213639962	Epicardial_derived_mesenchymal
chr16	88497656	88498578	7.845116	resint_systole_pos_MeanPeakGradientMMHg_aa	AorticVavleMeanGradient	NA	resint_systole_pos_MeanPeakGradientMMHg_aa-rs11642903	rs968460	44512	0.208817035924945	ZFPM1	1	FALSE	FALSE	NA	NA	NA	NA	NA	NA	NA	rs11642903	4e-14	NA	NA	NA	13.5429539526544	Transitional_AVN
chr16	88497656	88498578	7.845116	resint_systole_pos_MeanPeakGradientMMHg_aa	AorticVavleMeanGradient	NA	resint_systole_pos_MeanPeakGradientMMHg_aa-rs11642903	rs968459	44512	0.208817035924945	ZFPM1	1	FALSE	FALSE	NA	NA	NA	NA	NA	NA	NA	rs11642903	4e-14	5.514e-13	NA	NA	13.5429539526544	Transitional_AVN
chr16	88497503	88498600	10.461355	resint_systole_pos_MeanPeakGradientMMHg_aa	AorticVavleMeanGradient	NA	resint_systole_pos_MeanPeakGradientMMHg_aa-rs11642903	rs968460	44446.5	0.208813097089737	ZFPM1	1	FALSE	FALSE	NA	NA	NA	NA	NA	NA	NA	rs11642903	4e-14	NA	NA	NA	31.898024962751	Aortic_endothelial_cells_1
chr16	88497503	88498600	10.461355	resint_systole_pos_MeanPeakGradientMMHg_aa	AorticVavleMeanGradient	NA	resint_systole_pos_MeanPeakGradientMMHg_aa-rs11642903	rs968459	44446.5	0.208813097089737	ZFPM1	1	FALSE	FALSE	NA	NA	NA	NA	NA	NA	NA	rs11642903	4e-14	5.514e-13	NA	NA	31.898024962751	Aortic_endothelial_cells_1
chr16	88499333	88500500	12.211556	resint_systole_pos_MeanPeakGradientMMHg_aa	AorticVavleMeanGradient	NA	resint_systole_pos_MeanPeakGradientMMHg_aa-rs11642903	rs35675386	46311.5	0.205492899250701	ZFPM1	1	FALSE	FALSE	NA	NA	NA	NA	NA	NA	NA	rs11642903	4e-14	NA	NA	NA	30.5060098165687	Endocardial_to_endothelial_transition
chr16	88499333	88500500	12.211556	resint_systole_pos_MeanPeakGradientMMHg_aa	AorticVavleMeanGradient	NA	resint_systole_pos_MeanPeakGradientMMHg_aa-rs11642903	rs12185190	46311.5	0.205492899250701	ZFPM1	1	FALSE	FALSE	NA	NA	NA	NA	NA	NA	NA	rs11642903	4e-14	NA	NA	NA	30.5060098165687	Endocardial_to_endothelial_transition
chr16	88499333	88500500	12.211556	resint_systole_pos_MeanPeakGradientMMHg_aa	AorticVavleMeanGradient	NA	resint_systole_pos_MeanPeakGradientMMHg_aa-rs11642903	rs12185173	46311.5	0.205492899250701	ZFPM1	1	FALSE	FALSE	NA	NA	NA	NA	NA	NA	NA	rs11642903	4e-14	NA	NA	NA	30.5060098165687	Endocardial_to_endothelial_transition
chr16	88499333	88500500	12.211556	resint_systole_pos_MeanPeakGradientMMHg_aa	AorticVavleMeanGradient	NA	resint_systole_pos_MeanPeakGradientMMHg_aa-rs11642903	rs885074	46311.5	0.205492899250701	ZFPM1	1	FALSE	FALSE	NA	NA	NA	NA	NA	NA	NA	rs11642903	4e-14	7.899e-14	NA	NA	30.5060098165687	Endocardial_to_endothelial_transition
chr16	88497627	88499068	10.391191	resint_systole_pos_MeanPeakGradientMMHg_aa	AorticVavleMeanGradient	NA	resint_systole_pos_MeanPeakGradientMMHg_aa-rs11642903	rs968460	44742.5	0.205347828434677	ZFPM1	1	FALSE	FALSE	NA	NA	NA	NA	NA	NA	NA	rs11642903	4e-14	NA	NA	NA	24.8763824458904	VIC_3
chr16	88497627	88499068	10.391191	resint_systole_pos_MeanPeakGradientMMHg_aa	AorticVavleMeanGradient	NA	resint_systole_pos_MeanPeakGradientMMHg_aa-rs11642903	rs968459	44742.5	0.205347828434677	ZFPM1	1	FALSE	FALSE	NA	NA	NA	NA	NA	NA	NA	rs11642903	4e-14	5.514e-13	NA	NA	24.8763824458904	VIC_3
chr16	88497067	88499085	11.04729	resint_systole_pos_MeanPeakGradientMMHg_aa	AorticVavleMeanGradient	NA	resint_systole_pos_MeanPeakGradientMMHg_aa-rs11642903	rs968460	44471	0.204521192276327	ZFPM1	2	FALSE	FALSE	NA	NA	NA	NA	NA	NA	NA	rs11642903	4e-14	NA	NA	NA	11.398711137063	Pericytes_1
chr16	88497067	88499085	11.04729	resint_systole_pos_MeanPeakGradientMMHg_aa	AorticVavleMeanGradient	NA	resint_systole_pos_MeanPeakGradientMMHg_aa-rs11642903	rs968459	44471	0.204521192276327	ZFPM1	2	FALSE	FALSE	NA	NA	NA	NA	NA	NA	NA	rs11642903	4e-14	5.514e-13	NA	NA	11.398711137063	Pericytes_1
chr16	88497641	88499077	11.691193	resint_systole_pos_MeanPeakGradientMMHg_aa	AorticVavleMeanGradient	NA	resint_systole_pos_MeanPeakGradientMMHg_aa-rs11642903	rs968460	44754	0.202830527037659	ZFPM1	1	FALSE	FALSE	NA	NA	NA	NA	NA	NA	NA	rs11642903	4e-14	NA	NA	NA	30.5060098165687	Endocardial_to_endothelial_transition
chr16	88497641	88499077	11.691193	resint_systole_pos_MeanPeakGradientMMHg_aa	AorticVavleMeanGradient	NA	resint_systole_pos_MeanPeakGradientMMHg_aa-rs11642903	rs968459	44754	0.202830527037659	ZFPM1	1	FALSE	FALSE	NA	NA	NA	NA	NA	NA	NA	rs11642903	4e-14	5.514e-13	NA	NA	30.5060098165687	Endocardial_to_endothelial_transition
chr16	88499147	88500120	8.609333	resint_systole_pos_MeanPeakGradientMMHg_aa	AorticVavleMeanGradient	NA	resint_systole_pos_MeanPeakGradientMMHg_aa-rs11642903	rs9939277	46028.5	0.199684154132666	ZFPM1	1	FALSE	FALSE	NA	NA	NA	NA	NA	NA	NA	rs11642903	4e-14	NA	NA	NA	11.4807022515953	Epicardial_mesothelial_PRG4
chr16	88499147	88500120	8.609333	resint_systole_pos_MeanPeakGradientMMHg_aa	AorticVavleMeanGradient	NA	resint_systole_pos_MeanPeakGradientMMHg_aa-rs11642903	rs9930929	46028.5	0.199684154132666	ZFPM1	1	FALSE	FALSE	NA	NA	NA	NA	NA	NA	NA	rs11642903	4e-14	NA	NA	NA	11.4807022515953	Epicardial_mesothelial_PRG4
chr16	88499147	88500120	8.609333	resint_systole_pos_MeanPeakGradientMMHg_aa	AorticVavleMeanGradient	NA	resint_systole_pos_MeanPeakGradientMMHg_aa-rs11642903	rs35675386	46028.5	0.199684154132666	ZFPM1	1	FALSE	FALSE	NA	NA	NA	NA	NA	NA	NA	rs11642903	4e-14	NA	NA	NA	11.4807022515953	Epicardial_mesothelial_PRG4
chr16	88499147	88500120	8.609333	resint_systole_pos_MeanPeakGradientMMHg_aa	AorticVavleMeanGradient	NA	resint_systole_pos_MeanPeakGradientMMHg_aa-rs11642903	rs12185190	46028.5	0.199684154132666	ZFPM1	1	FALSE	FALSE	NA	NA	NA	NA	NA	NA	NA	rs11642903	4e-14	NA	NA	NA	11.4807022515953	Epicardial_mesothelial_PRG4
chr16	88499147	88500120	8.609333	resint_systole_pos_MeanPeakGradientMMHg_aa	AorticVavleMeanGradient	NA	resint_systole_pos_MeanPeakGradientMMHg_aa-rs11642903	rs12185173	46028.5	0.199684154132666	ZFPM1	1	FALSE	FALSE	NA	NA	NA	NA	NA	NA	NA	rs11642903	4e-14	NA	NA	NA	11.4807022515953	Epicardial_mesothelial_PRG4
chr16	88499147	88500120	8.609333	resint_systole_pos_MeanPeakGradientMMHg_aa	AorticVavleMeanGradient	NA	resint_systole_pos_MeanPeakGradientMMHg_aa-rs11642903	rs885074	46028.5	0.199684154132666	ZFPM1	1	FALSE	FALSE	NA	NA	NA	NA	NA	NA	NA	rs11642903	4e-14	7.899e-14	NA	NA	11.4807022515953	Epicardial_mesothelial_PRG4
chr16	88499827	88500754	7.760226	resint_systole_pos_MeanPeakGradientMMHg_aa	AorticVavleMeanGradient	NA	resint_systole_pos_MeanPeakGradientMMHg_aa-rs11642903	rs12185190	46685.5	0.198800498081404	ZFPM1	1	FALSE	FALSE	NA	NA	NA	NA	NA	NA	NA	rs11642903	4e-14	NA	NA	NA	5.85621656054592	Capillary_endothelial_cells_2
chr16	88499827	88500754	7.760226	resint_systole_pos_MeanPeakGradientMMHg_aa	AorticVavleMeanGradient	NA	resint_systole_pos_MeanPeakGradientMMHg_aa-rs11642903	rs12185173	46685.5	0.198800498081404	ZFPM1	1	FALSE	FALSE	NA	NA	NA	NA	NA	NA	NA	rs11642903	4e-14	NA	NA	NA	5.85621656054592	Capillary_endothelial_cells_2
chr16	88499827	88500754	7.760226	resint_systole_pos_MeanPeakGradientMMHg_aa	AorticVavleMeanGradient	NA	resint_systole_pos_MeanPeakGradientMMHg_aa-rs11642903	rs885074	46685.5	0.198800498081404	ZFPM1	1	FALSE	FALSE	NA	NA	NA	NA	NA	NA	NA	rs11642903	4e-14	7.899e-14	NA	NA	5.85621656054592	Capillary_endothelial_cells_2
chr16	88497627	88499068	10.391191	resint_systole_pos_MeanPeakGradientMMHg_aa	AorticVavleMeanGradient	NA	resint_systole_pos_MeanPeakGradientMMHg_aa-rs11642903	rs968460	70877.5	0.198719514068788	ZNF469	2	FALSE	FALSE	NA	NA	NA	NA	NA	NA	NA	rs11642903	4e-14	NA	NA	NA	7.92152960567459	VIC_3
chr16	88497627	88499068	10.391191	resint_systole_pos_MeanPeakGradientMMHg_aa	AorticVavleMeanGradient	NA	resint_systole_pos_MeanPeakGradientMMHg_aa-rs11642903	rs968459	70877.5	0.198719514068788	ZNF469	2	FALSE	FALSE	NA	NA	NA	NA	NA	NA	NA	rs11642903	4e-14	5.514e-13	NA	NA	7.92152960567459	VIC_3
chr16	88497676	88498576	8.505543	resint_systole_pos_MeanPeakGradientMMHg_aa	AorticVavleMeanGradient	NA	resint_systole_pos_MeanPeakGradientMMHg_aa-rs11642903	rs968460	44521	0.198247993238698	ZFPM1	1	FALSE	FALSE	NA	NA	NA	NA	NA	NA	NA	rs11642903	4e-14	NA	NA	NA	8.63386666364199	ACM_right_lowTNNI_2
chr16	88497676	88498576	8.505543	resint_systole_pos_MeanPeakGradientMMHg_aa	AorticVavleMeanGradient	NA	resint_systole_pos_MeanPeakGradientMMHg_aa-rs11642903	rs968459	44521	0.198247993238698	ZFPM1	1	FALSE	FALSE	NA	NA	NA	NA	NA	NA	NA	rs11642903	4e-14	5.514e-13	NA	NA	8.63386666364199	ACM_right_lowTNNI_2
chr16	88499147	88500120	8.609333	resint_systole_pos_MeanPeakGradientMMHg_aa	AorticVavleMeanGradient	NA	resint_systole_pos_MeanPeakGradientMMHg_aa-rs11642903	rs9939277	72163.5	0.193411004986591	ZNF469	2	FALSE	FALSE	NA	NA	NA	NA	NA	NA	NA	rs11642903	4e-14	NA	NA	NA	2.62416051465036	Epicardial_mesothelial_PRG4
chr16	88499147	88500120	8.609333	resint_systole_pos_MeanPeakGradientMMHg_aa	AorticVavleMeanGradient	NA	resint_systole_pos_MeanPeakGradientMMHg_aa-rs11642903	rs9930929	72163.5	0.193411004986591	ZNF469	2	FALSE	FALSE	NA	NA	NA	NA	NA	NA	NA	rs11642903	4e-14	NA	NA	NA	2.62416051465036	Epicardial_mesothelial_PRG4
chr16	88499147	88500120	8.609333	resint_systole_pos_MeanPeakGradientMMHg_aa	AorticVavleMeanGradient	NA	resint_systole_pos_MeanPeakGradientMMHg_aa-rs11642903	rs35675386	72163.5	0.193411004986591	ZNF469	2	FALSE	FALSE	NA	NA	NA	NA	NA	NA	NA	rs11642903	4e-14	NA	NA	NA	2.62416051465036	Epicardial_mesothelial_PRG4
chr16	88499147	88500120	8.609333	resint_systole_pos_MeanPeakGradientMMHg_aa	AorticVavleMeanGradient	NA	resint_systole_pos_MeanPeakGradientMMHg_aa-rs11642903	rs12185190	72163.5	0.193411004986591	ZNF469	2	FALSE	FALSE	NA	NA	NA	NA	NA	NA	NA	rs11642903	4e-14	NA	NA	NA	2.62416051465036	Epicardial_mesothelial_PRG4
chr16	88499147	88500120	8.609333	resint_systole_pos_MeanPeakGradientMMHg_aa	AorticVavleMeanGradient	NA	resint_systole_pos_MeanPeakGradientMMHg_aa-rs11642903	rs12185173	72163.5	0.193411004986591	ZNF469	2	FALSE	FALSE	NA	NA	NA	NA	NA	NA	NA	rs11642903	4e-14	NA	NA	NA	2.62416051465036	Epicardial_mesothelial_PRG4
chr16	88499147	88500120	8.609333	resint_systole_pos_MeanPeakGradientMMHg_aa	AorticVavleMeanGradient	NA	resint_systole_pos_MeanPeakGradientMMHg_aa-rs11642903	rs885074	72163.5	0.193411004986591	ZNF469	2	FALSE	FALSE	NA	NA	NA	NA	NA	NA	NA	rs11642903	4e-14	7.899e-14	NA	NA	2.62416051465036	Epicardial_mesothelial_PRG4
chr16	88497607	88498107	8.801956	resint_systole_pos_MeanPeakGradientMMHg_aa	AorticVavleMeanGradient	NA	resint_systole_pos_MeanPeakGradientMMHg_aa-rs11642903	rs968460	70387	0.192745824112516	ZNF469	1	FALSE	FALSE	NA	NA	NA	NA	NA	NA	NA	rs11642903	4e-14	NA	NA	NA	2.62416051465036	Epicardial_mesothelial_PRG4
chr16	88497607	88498107	8.801956	resint_systole_pos_MeanPeakGradientMMHg_aa	AorticVavleMeanGradient	NA	resint_systole_pos_MeanPeakGradientMMHg_aa-rs11642903	rs968459	70387	0.192745824112516	ZNF469	1	FALSE	FALSE	NA	NA	NA	NA	NA	NA	NA	rs11642903	4e-14	5.514e-13	NA	NA	2.62416051465036	Epicardial_mesothelial_PRG4
chr16	88498123	88499682	7.556844	resint_systole_pos_MeanPeakGradientMMHg_aa	AorticVavleMeanGradient	NA	resint_systole_pos_MeanPeakGradientMMHg_aa-rs11642903	rs9939277	45297.5	0.191249329522424	ZFPM1	1	FALSE	FALSE	NA	NA	NA	NA	NA	NA	NA	rs11642903	4e-14	NA	NA	NA	29.7474755017397	VIC_2
chr16	88498123	88499682	7.556844	resint_systole_pos_MeanPeakGradientMMHg_aa	AorticVavleMeanGradient	NA	resint_systole_pos_MeanPeakGradientMMHg_aa-rs11642903	rs9930929	45297.5	0.191249329522424	ZFPM1	1	FALSE	FALSE	NA	NA	NA	NA	NA	NA	NA	rs11642903	4e-14	NA	NA	NA	29.7474755017397	VIC_2
chr16	88498123	88499682	7.556844	resint_systole_pos_MeanPeakGradientMMHg_aa	AorticVavleMeanGradient	NA	resint_systole_pos_MeanPeakGradientMMHg_aa-rs11642903	rs35675386	45297.5	0.191249329522424	ZFPM1	1	FALSE	FALSE	NA	NA	NA	NA	NA	NA	NA	rs11642903	4e-14	NA	NA	NA	29.7474755017397	VIC_2
chr16	88499858	88500358	10.014518	resint_systole_pos_MeanPeakGradientMMHg_aa	AorticVavleMeanGradient	NA	resint_systole_pos_MeanPeakGradientMMHg_aa-rs11642903	rs12185190	46503	0.188490324713058	ZFPM1	1	FALSE	FALSE	NA	NA	NA	NA	NA	NA	NA	rs11642903	4e-14	NA	NA	NA	31.898024962751	Aortic_endothelial_cells_1
chr16	88499858	88500358	10.014518	resint_systole_pos_MeanPeakGradientMMHg_aa	AorticVavleMeanGradient	NA	resint_systole_pos_MeanPeakGradientMMHg_aa-rs11642903	rs12185173	46503	0.188490324713058	ZFPM1	1	FALSE	FALSE	NA	NA	NA	NA	NA	NA	NA	rs11642903	4e-14	NA	NA	NA	31.898024962751	Aortic_endothelial_cells_1
chr16	88499858	88500358	10.014518	resint_systole_pos_MeanPeakGradientMMHg_aa	AorticVavleMeanGradient	NA	resint_systole_pos_MeanPeakGradientMMHg_aa-rs11642903	rs885074	46503	0.188490324713058	ZFPM1	1	FALSE	FALSE	NA	NA	NA	NA	NA	NA	NA	rs11642903	4e-14	7.899e-14	NA	NA	31.898024962751	Aortic_endothelial_cells_1
chr16	88497716	88498216	8.302462	resint_systole_pos_MeanPeakGradientMMHg_aa	AorticVavleMeanGradient	111	resint_systole_pos_MeanPeakGradientMMHg_aa-rs11642903	rs968460	44361	0.187918212818572	ZFPM1	1	FALSE	FALSE	NA	NA	NA	NA	NA	NA	NA	rs11642903	4e-14	NA	NA	NA	19.7087629600006	SMC_1
chr16	88497716	88498216	8.302462	resint_systole_pos_MeanPeakGradientMMHg_aa	AorticVavleMeanGradient	111	resint_systole_pos_MeanPeakGradientMMHg_aa-rs11642903	rs968459	44361	0.187918212818572	ZFPM1	1	FALSE	FALSE	NA	NA	NA	NA	NA	NA	NA	rs11642903	4e-14	5.514e-13	NA	NA	19.7087629600006	SMC_1
chr16	88497704	88498570	8.670972	resint_systole_pos_MeanPeakGradientMMHg_aa	AorticVavleMeanGradient	NA	resint_systole_pos_MeanPeakGradientMMHg_aa-rs11642903	rs968460	44532	0.185339425319848	ZFPM1	1	FALSE	FALSE	NA	NA	NA	NA	NA	NA	NA	rs11642903	4e-14	NA	NA	NA	11.878410474392	ACM_right_lowTNNI_1
chr16	88497704	88498570	8.670972	resint_systole_pos_MeanPeakGradientMMHg_aa	AorticVavleMeanGradient	NA	resint_systole_pos_MeanPeakGradientMMHg_aa-rs11642903	rs968459	44532	0.185339425319848	ZFPM1	1	FALSE	FALSE	NA	NA	NA	NA	NA	NA	NA	rs11642903	4e-14	5.514e-13	NA	NA	11.878410474392	ACM_right_lowTNNI_1
chr16	88497612	88498112	9.449168	resint_systole_pos_MeanPeakGradientMMHg_aa	AorticVavleMeanGradient	NA	resint_systole_pos_MeanPeakGradientMMHg_aa-rs11642903	rs968460	44257	0.184799830530512	ZFPM1	2	FALSE	FALSE	NA	NA	NA	NA	NA	NA	NA	rs11642903	4e-14	NA	NA	NA	29.8609078910435	Fibroblast_like_2
chr16	88497612	88498112	9.449168	resint_systole_pos_MeanPeakGradientMMHg_aa	AorticVavleMeanGradient	NA	resint_systole_pos_MeanPeakGradientMMHg_aa-rs11642903	rs968459	44257	0.184799830530512	ZFPM1	2	FALSE	FALSE	NA	NA	NA	NA	NA	NA	NA	rs11642903	4e-14	5.514e-13	NA	NA	29.8609078910435	Fibroblast_like_2
chr16	88499816	88500771	6.783269	resint_systole_pos_MeanPeakGradientMMHg_aa	AorticVavleMeanGradient	NA	resint_systole_pos_MeanPeakGradientMMHg_aa-rs11642903	rs12185190	46688.5	0.181242667942798	ZFPM1	1	FALSE	FALSE	NA	NA	NA	NA	NA	NA	NA	rs11642903	4e-14	NA	NA	NA	2.74218497847522	Capillary_endothelial_cells_1
chr16	88499816	88500771	6.783269	resint_systole_pos_MeanPeakGradientMMHg_aa	AorticVavleMeanGradient	NA	resint_systole_pos_MeanPeakGradientMMHg_aa-rs11642903	rs12185173	46688.5	0.181242667942798	ZFPM1	1	FALSE	FALSE	NA	NA	NA	NA	NA	NA	NA	rs11642903	4e-14	NA	NA	NA	2.74218497847522	Capillary_endothelial_cells_1
chr16	88499816	88500771	6.783269	resint_systole_pos_MeanPeakGradientMMHg_aa	AorticVavleMeanGradient	NA	resint_systole_pos_MeanPeakGradientMMHg_aa-rs11642903	rs885074	46688.5	0.181242667942798	ZFPM1	1	FALSE	FALSE	NA	NA	NA	NA	NA	NA	NA	rs11642903	4e-14	7.899e-14	NA	NA	2.74218497847522	Capillary_endothelial_cells_1
chr16	88497710	88498565	7.778973	resint_systole_pos_MeanPeakGradientMMHg_aa	AorticVavleMeanGradient	NA	resint_systole_pos_MeanPeakGradientMMHg_aa-rs11642903	rs968460	44532.5	0.181137563132712	ZFPM1	1	FALSE	FALSE	NA	NA	NA	NA	NA	NA	NA	rs11642903	4e-14	NA	NA	NA	10.1478114508524	ACM_right_highTNNI_1
chr16	88497710	88498565	7.778973	resint_systole_pos_MeanPeakGradientMMHg_aa	AorticVavleMeanGradient	NA	resint_systole_pos_MeanPeakGradientMMHg_aa-rs11642903	rs968459	44532.5	0.181137563132712	ZFPM1	1	FALSE	FALSE	NA	NA	NA	NA	NA	NA	NA	rs11642903	4e-14	5.514e-13	NA	NA	10.1478114508524	ACM_right_highTNNI_1
chr16	88499209	88500175	7.870583	resint_systole_pos_MeanPeakGradientMMHg_aa	AorticVavleMeanGradient	NA	resint_systole_pos_MeanPeakGradientMMHg_aa-rs11642903	rs9939277	72222	0.176232485712163	ZNF469	1	FALSE	FALSE	NA	NA	NA	NA	NA	NA	NA	rs11642903	4e-14	NA	NA	NA	3.57799223281027	VIC_5
chr16	88499209	88500175	7.870583	resint_systole_pos_MeanPeakGradientMMHg_aa	AorticVavleMeanGradient	NA	resint_systole_pos_MeanPeakGradientMMHg_aa-rs11642903	rs9930929	72222	0.176232485712163	ZNF469	1	FALSE	FALSE	NA	NA	NA	NA	NA	NA	NA	rs11642903	4e-14	NA	NA	NA	3.57799223281027	VIC_5
chr16	88499209	88500175	7.870583	resint_systole_pos_MeanPeakGradientMMHg_aa	AorticVavleMeanGradient	NA	resint_systole_pos_MeanPeakGradientMMHg_aa-rs11642903	rs35675386	72222	0.176232485712163	ZNF469	1	FALSE	FALSE	NA	NA	NA	NA	NA	NA	NA	rs11642903	4e-14	NA	NA	NA	3.57799223281027	VIC_5
chr16	88499209	88500175	7.870583	resint_systole_pos_MeanPeakGradientMMHg_aa	AorticVavleMeanGradient	NA	resint_systole_pos_MeanPeakGradientMMHg_aa-rs11642903	rs12185190	72222	0.176232485712163	ZNF469	1	FALSE	FALSE	NA	NA	NA	NA	NA	NA	NA	rs11642903	4e-14	NA	NA	NA	3.57799223281027	VIC_5
chr16	88499209	88500175	7.870583	resint_systole_pos_MeanPeakGradientMMHg_aa	AorticVavleMeanGradient	NA	resint_systole_pos_MeanPeakGradientMMHg_aa-rs11642903	rs12185173	72222	0.176232485712163	ZNF469	1	FALSE	FALSE	NA	NA	NA	NA	NA	NA	NA	rs11642903	4e-14	NA	NA	NA	3.57799223281027	VIC_5
chr16	88499209	88500175	7.870583	resint_systole_pos_MeanPeakGradientMMHg_aa	AorticVavleMeanGradient	NA	resint_systole_pos_MeanPeakGradientMMHg_aa-rs11642903	rs885074	72222	0.176232485712163	ZNF469	1	FALSE	FALSE	NA	NA	NA	NA	NA	NA	NA	rs11642903	4e-14	7.899e-14	NA	NA	3.57799223281027	VIC_5
chr16	88498123	88499682	7.556844	resint_systole_pos_MeanPeakGradientMMHg_aa	AorticVavleMeanGradient	NA	resint_systole_pos_MeanPeakGradientMMHg_aa-rs11642903	rs9939277	71432.5	0.175715674700147	ZNF469	2	FALSE	FALSE	NA	NA	NA	NA	NA	NA	NA	rs11642903	4e-14	NA	NA	NA	6.92084123918027	VIC_2
chr16	88498123	88499682	7.556844	resint_systole_pos_MeanPeakGradientMMHg_aa	AorticVavleMeanGradient	NA	resint_systole_pos_MeanPeakGradientMMHg_aa-rs11642903	rs9930929	71432.5	0.175715674700147	ZNF469	2	FALSE	FALSE	NA	NA	NA	NA	NA	NA	NA	rs11642903	4e-14	NA	NA	NA	6.92084123918027	VIC_2
chr16	88498123	88499682	7.556844	resint_systole_pos_MeanPeakGradientMMHg_aa	AorticVavleMeanGradient	NA	resint_systole_pos_MeanPeakGradientMMHg_aa-rs11642903	rs35675386	71432.5	0.175715674700147	ZNF469	2	FALSE	FALSE	NA	NA	NA	NA	NA	NA	NA	rs11642903	4e-14	NA	NA	NA	6.92084123918027	VIC_2
chr16	88497631	88498131	9.286005	resint_systole_pos_MeanPeakGradientMMHg_aa	AorticVavleMeanGradient	111	resint_systole_pos_MeanPeakGradientMMHg_aa-rs11642903	rs968460	44276	0.175611915804639	ZFPM1	1	FALSE	FALSE	VIC_program_23	287	0.23	GATA4,MEF2A,MEF2C,NFIB,TBX5	NA	NA	NA	rs11642903	4e-14	NA	NA	NA	37.3063664890023	VIC_1
chr16	88497631	88498131	9.286005	resint_systole_pos_MeanPeakGradientMMHg_aa	AorticVavleMeanGradient	111	resint_systole_pos_MeanPeakGradientMMHg_aa-rs11642903	rs968459	44276	0.175611915804639	ZFPM1	1	FALSE	FALSE	VIC_program_23	287	0.23	GATA4,MEF2A,MEF2C,NFIB,TBX5	NA	NA	NA	rs11642903	4e-14	5.514e-13	NA	NA	37.3063664890023	VIC_1
chr16	88497584	88498506	8.847732	resint_systole_pos_MeanPeakGradientMMHg_aa	AorticVavleMeanGradient	NA	resint_systole_pos_MeanPeakGradientMMHg_aa-rs11642903	rs968460	44440	0.173959403443882	ZFPM1	1	FALSE	FALSE	NA	NA	NA	NA	NA	NA	NA	rs11642903	4e-14	NA	NA	NA	13.1798213639962	Epicardial_derived_mesenchymal
chr16	88497584	88498506	8.847732	resint_systole_pos_MeanPeakGradientMMHg_aa	AorticVavleMeanGradient	NA	resint_systole_pos_MeanPeakGradientMMHg_aa-rs11642903	rs968459	44440	0.173959403443882	ZFPM1	1	FALSE	FALSE	NA	NA	NA	NA	NA	NA	NA	rs11642903	4e-14	5.514e-13	NA	NA	13.1798213639962	Epicardial_derived_mesenchymal
chr1	236654852	236655352	6.160842	resint_systole_pos_MeanPeakGradientMMHg_aa	AorticVavleMeanGradient	NA	resint_systole_pos_MeanPeakGradientMMHg_aa-rs12140395	rs66500441	31351	0.676127230306876	ACTN2	1	FALSE	FALSE	NA	NA	NA	NA	DilatedCardiomyopathy|HypertrophicCardiomyopathy	NA	NA	rs12140395	9.481e-11	NA	NA	NA	3.44804450620914	OFT_1
chr1	236673142	236674310	4.776058	resint_systole_pos_MeanPeakGradientMMHg_aa	AorticVavleMeanGradient	NA	resint_systole_pos_MeanPeakGradientMMHg_aa-rs12140395	rs1036001	12727	0.642141004476661	ACTN2	1	FALSE	FALSE	NA	NA	NA	NA	DilatedCardiomyopathy|HypertrophicCardiomyopathy	NA	NA	rs12140395	9.481e-11	5.198e-10	NA	NA	2.05938163581277	Atrial_fibroblasts
chr1	236670740	236671240	1.358088	resint_systole_pos_MeanPeakGradientMMHg_aa	AorticVavleMeanGradient	111	resint_systole_pos_MeanPeakGradientMMHg_aa-rs12140395	rs1832514	15463	0.39787067480594	ACTN2	1	FALSE	FALSE	NA	NA	NA	NA	DilatedCardiomyopathy|HypertrophicCardiomyopathy	NA	NA	rs12140395	9.481e-11	NA	NA	NA	7.72556908219121	VIC_1
chr1	236654852	236655352	6.160842	resint_systole_pos_MeanPeakGradientMMHg_aa	AorticVavleMeanGradient	NA	resint_systole_pos_MeanPeakGradientMMHg_aa-rs12140395	rs66500441	50561	0.207835781526539	HEATR1	2	FALSE	FALSE	NA	NA	NA	NA	NA	NA	NA	rs12140395	9.481e-11	NA	NA	NA	74.8512994889567	OFT_1
chr11	121869930	121871155	7.719196	resint_systole_pos_MeanPeakGradientMMHg_aa	AorticVavleMeanGradient	NA	resint_systole_pos_MeanPeakGradientMMHg_aa-rs12294365	rs11218435	418340.5	0.22552932694536	SORL1	1	FALSE	FALSE	NA	NA	NA	NA	NA	NA	NA	rs12294365	6.21e-09	1.701e-08	NA	NA	5.92967113549743	Epicardial_mesothelial_ITLN1
chr8	8788713	8789213	6.148738	resint_systole_pos_MeanPeakGradientMMHg_aa	AorticVavleMeanGradient	NA	resint_systole_pos_MeanPeakGradientMMHg_aa-rs12547493	rs12682352	104658	0.678937326099812	MFHAS1	1	FALSE	FALSE	NA	NA	NA	NA	NA	NA	NA	rs12547493	1.195e-22	1.5e-22	NA	NA	68.1956741933592	ACM_left_highTNNI_1
chr8	8788705	8789205	9.652617	resint_systole_pos_MeanPeakGradientMMHg_aa	AorticVavleMeanGradient	NA	resint_systole_pos_MeanPeakGradientMMHg_aa-rs12547493	rs12682352	104666	0.663017879239073	MFHAS1	1	FALSE	FALSE	NA	NA	NA	NA	NA	NA	NA	rs12547493	1.195e-22	1.5e-22	NA	NA	88.038769739744	VCM_right_compact
chr8	8788694	8790158	12.040217	resint_systole_pos_MeanPeakGradientMMHg_aa	AorticVavleMeanGradient	111	resint_systole_pos_MeanPeakGradientMMHg_aa-rs12547493	rs12682352	104195	0.651434695134878	MFHAS1	1	FALSE	FALSE	NA	NA	NA	NA	NA	NA	NA	rs12547493	1.195e-22	1.5e-22	NA	NA	71.6846991703134	VCM_hybrid_1
chr8	8788685	8789185	7.706462	resint_systole_pos_MeanPeakGradientMMHg_aa	AorticVavleMeanGradient	NA	resint_systole_pos_MeanPeakGradientMMHg_aa-rs12547493	rs12682352	104686	0.637069000821863	MFHAS1	1	FALSE	FALSE	NA	NA	NA	NA	NA	NA	NA	rs12547493	1.195e-22	1.5e-22	NA	NA	51.9334475508531	VCM_left_trabecular
chr8	8797005	8797741	7.886854	resint_systole_pos_MeanPeakGradientMMHg_aa	AorticVavleMeanGradient	NA	resint_systole_pos_MeanPeakGradientMMHg_aa-rs12547493	rs4841040	96248	0.621473574709469	MFHAS1	1	FALSE	FALSE	ImmuneCells_program_16|ImmuneCells_program_8	245|300	0.711|0.605	HIVEP1,MAFB,MITF,PPARG|ESRRG,MAF,MAFB,MEF2C,MITF,NFATC2,NFIA,PPARG,RBPJ	NA	NA	NA	rs12547493	1.195e-22	NA	NA	NA	172.564451906221	Macrophages_1
chr8	8788676	8789176	10.54506	resint_systole_pos_MeanPeakGradientMMHg_aa	AorticVavleMeanGradient	NA	resint_systole_pos_MeanPeakGradientMMHg_aa-rs12547493	rs12682352	104695	0.621030449335442	MFHAS1	1	FALSE	FALSE	NA	NA	NA	NA	NA	NA	NA	rs12547493	1.195e-22	1.5e-22	NA	NA	89.2809083689301	VCM_right_trabecular
chr8	8788716	8789216	10.901422	resint_systole_pos_MeanPeakGradientMMHg_aa	AorticVavleMeanGradient	NA	resint_systole_pos_MeanPeakGradientMMHg_aa-rs12547493	rs12682352	104655	0.617880987141948	MFHAS1	1	FALSE	FALSE	NA	NA	NA	NA	NA	NA	NA	rs12547493	1.195e-22	1.5e-22	NA	NA	69.9689402342933	VCM_left_compact_3
chr8	8788714	8789214	8.696353	resint_systole_pos_MeanPeakGradientMMHg_aa	AorticVavleMeanGradient	NA	resint_systole_pos_MeanPeakGradientMMHg_aa-rs12547493	rs12682352	104657	0.604362293070068	MFHAS1	1	FALSE	FALSE	NA	NA	NA	NA	NA	NA	NA	rs12547493	1.195e-22	1.5e-22	NA	NA	99.2343830027728	ACM_right_lowTNNI_3
chr8	8788716	8789216	9.653233	resint_systole_pos_MeanPeakGradientMMHg_aa	AorticVavleMeanGradient	NA	resint_systole_pos_MeanPeakGradientMMHg_aa-rs12547493	rs12682352	104655	0.599657644587144	MFHAS1	1	FALSE	FALSE	NA	NA	NA	NA	NA	NA	NA	rs12547493	1.195e-22	1.5e-22	NA	NA	96.8347398353572	ACM_right_lowTNNI_2
chr8	8788700	8790008	8.018787	resint_systole_pos_MeanPeakGradientMMHg_aa	AorticVavleMeanGradient	NA	resint_systole_pos_MeanPeakGradientMMHg_aa-rs12547493	rs12682352	104267	0.598415846556021	MFHAS1	1	FALSE	FALSE	NA	NA	NA	NA	NA	NA	NA	rs12547493	1.195e-22	1.5e-22	NA	NA	77.886072625718	VCM_hybrid_3
chr8	8788690	8789190	7.814344	resint_systole_pos_MeanPeakGradientMMHg_aa	AorticVavleMeanGradient	NA	resint_systole_pos_MeanPeakGradientMMHg_aa-rs12547493	rs12682352	104681	0.592801767516233	MFHAS1	1	FALSE	FALSE	NA	NA	NA	NA	NA	NA	NA	rs12547493	1.195e-22	1.5e-22	NA	NA	111.677281824965	Transitional_AVN
chr8	8788731	8789560	7.960072	resint_systole_pos_MeanPeakGradientMMHg_aa	AorticVavleMeanGradient	NA	resint_systole_pos_MeanPeakGradientMMHg_aa-rs12547493	rs12682352	104475.5	0.572982197023742	MFHAS1	1	FALSE	FALSE	NA	NA	NA	NA	NA	NA	NA	rs12547493	1.195e-22	1.5e-22	NA	NA	98.6466477696919	ACM_right_highTNNI_1
chr8	8821686	8822430	7.065326	resint_systole_pos_MeanPeakGradientMMHg_aa	AorticVavleMeanGradient	NA	resint_systole_pos_MeanPeakGradientMMHg_aa-rs12547493	rs1039915	71563	0.563236621114914	MFHAS1	1	FALSE	FALSE	NA	NA	NA	NA	NA	NA	NA	rs12547493	1.195e-22	NA	NA	NA	64.2996689191319	Sympathetic_neurons
chr8	8788721	8789221	6.450223	resint_systole_pos_MeanPeakGradientMMHg_aa	AorticVavleMeanGradient	NA	resint_systole_pos_MeanPeakGradientMMHg_aa-rs12547493	rs12682352	104650	0.561957077945492	MFHAS1	1	FALSE	FALSE	NA	NA	NA	NA	NA	NA	NA	rs12547493	1.195e-22	1.5e-22	NA	NA	86.3994095747443	VCM_left_compact_1
chr8	8788683	8789183	6.223381	resint_systole_pos_MeanPeakGradientMMHg_aa	AorticVavleMeanGradient	NA	resint_systole_pos_MeanPeakGradientMMHg_aa-rs12547493	rs12682352	104688	0.560708769734203	MFHAS1	1	FALSE	FALSE	NA	NA	NA	NA	NA	NA	NA	rs12547493	1.195e-22	1.5e-22	NA	NA	66.3640179003417	ACM_left_lowTNNI
chr8	8781931	8783255	3.971402	resint_systole_pos_MeanPeakGradientMMHg_aa	AorticVavleMeanGradient	NA	resint_systole_pos_MeanPeakGradientMMHg_aa-rs12547493	rs486781	111028	0.542134344940774	MFHAS1	1	FALSE	FALSE	NA	NA	NA	NA	NA	NA	NA	rs12547493	1.195e-22	NA	NA	NA	62.7324230421808	Atrial_septal_endocardial_cells
chr8	8779610	8780804	5.176224	resint_systole_pos_MeanPeakGradientMMHg_aa	AorticVavleMeanGradient	NA	resint_systole_pos_MeanPeakGradientMMHg_aa-rs12547493	rs560544	113414	0.524891380240067	MFHAS1	1	FALSE	FALSE	ImmuneCells_program_16|ImmuneCells_program_8	245|300	0.711|0.605	HIVEP1,MAFB,MITF,PPARG|ESRRG,MAF,MAFB,MEF2C,MITF,NFATC2,NFIA,PPARG,RBPJ	NA	NA	NA	rs12547493	1.195e-22	NA	NA	NA	172.564451906221	Macrophages_1
chr8	8788640	8789933	4.981074	resint_systole_pos_MeanPeakGradientMMHg_aa	AorticVavleMeanGradient	NA	resint_systole_pos_MeanPeakGradientMMHg_aa-rs12547493	rs12682352	104334.5	0.512085308797178	MFHAS1	1	FALSE	FALSE	ImmuneCells_program_16|ImmuneCells_program_8	245|300	0.711|0.605	HIVEP1,MAFB,MITF,PPARG|ESRRG,MAF,MAFB,MEF2C,MITF,NFATC2,NFIA,PPARG,RBPJ	NA	NA	NA	rs12547493	1.195e-22	1.5e-22	NA	NA	172.564451906221	Macrophages_1
chr8	8821674	8822174	6.315283	resint_systole_pos_MeanPeakGradientMMHg_aa	AorticVavleMeanGradient	NA	resint_systole_pos_MeanPeakGradientMMHg_aa-rs12547493	rs1039915	71697	0.488050287969073	MFHAS1	1	FALSE	FALSE	FB_program_18	287	0.7	FOXF1,FOXF2,FOXO3,TBX4,TBX5	NA	NA	NA	rs12547493	1.195e-22	NA	NA	NA	150.13360454119	OFT_1
chr8	8788699	8789199	6.712931	resint_systole_pos_MeanPeakGradientMMHg_aa	AorticVavleMeanGradient	NA	resint_systole_pos_MeanPeakGradientMMHg_aa-rs12547493	rs12682352	104672	0.48799675722011	MFHAS1	1	FALSE	FALSE	NA	NA	NA	NA	NA	NA	NA	rs12547493	1.195e-22	1.5e-22	NA	NA	141.818830567266	AVN
chr8	8788701	8789201	8.066892	resint_systole_pos_MeanPeakGradientMMHg_aa	AorticVavleMeanGradient	NA	resint_systole_pos_MeanPeakGradientMMHg_aa-rs12547493	rs12682352	104670	0.477770781380888	MFHAS1	1	FALSE	FALSE	NA	NA	NA	NA	NA	NA	NA	rs12547493	1.195e-22	1.5e-22	NA	NA	67.0538917696801	VCM_left_compact_2
chr8	8788691	8789191	7.242634	resint_systole_pos_MeanPeakGradientMMHg_aa	AorticVavleMeanGradient	NA	resint_systole_pos_MeanPeakGradientMMHg_aa-rs12547493	rs12682352	104680	0.444384532155657	MFHAS1	1	FALSE	FALSE	NA	NA	NA	NA	NA	NA	NA	rs12547493	1.195e-22	1.5e-22	NA	NA	84.5663750251401	Transitional_VCM_to_conduction
chr8	8788726	8789226	5.606223	resint_systole_pos_MeanPeakGradientMMHg_aa	AorticVavleMeanGradient	NA	resint_systole_pos_MeanPeakGradientMMHg_aa-rs12547493	rs12682352	104645	0.44434524020341	MFHAS1	1	FALSE	FALSE	NA	NA	NA	NA	NA	NA	NA	rs12547493	1.195e-22	1.5e-22	NA	NA	98.0290043316566	PF_2
chr8	8788724	8789224	6.370425	resint_systole_pos_MeanPeakGradientMMHg_aa	AorticVavleMeanGradient	NA	resint_systole_pos_MeanPeakGradientMMHg_aa-rs12547493	rs12682352	104647	0.442851377134079	MFHAS1	1	FALSE	FALSE	NA	NA	NA	NA	NA	NA	NA	rs12547493	1.195e-22	1.5e-22	NA	NA	102.468068910822	PF_1
chr8	8796982	8797741	9.058484	resint_systole_pos_MeanPeakGradientMMHg_aa	AorticVavleMeanGradient	NA	resint_systole_pos_MeanPeakGradientMMHg_aa-rs12547493	rs4841040	96259.5	0.411030113778769	MFHAS1	1	FALSE	FALSE	ImmuneCells_program_16|ImmuneCells_program_8	245|300	0.13|0.103	HIVEP1,MAFB,MITF,PPARG|ESRRG,MAF,MAFB,MEF2C,MITF,NFATC2,NFIA,PPARG,RBPJ	NA	NA	NA	rs12547493	1.195e-22	NA	NA	NA	164.205449204812	Macrophages_2
chr8	8804023	8804851	4.045754	resint_systole_pos_MeanPeakGradientMMHg_aa	AorticVavleMeanGradient	NA	resint_systole_pos_MeanPeakGradientMMHg_aa-rs12547493	rs12547493	89184	0.405329301138334	MFHAS1	1	FALSE	FALSE	NA	NA	NA	NA	NA	NA	NA	rs12547493	1.195e-22	1.195e-22	NA	NA	84.4978136808384	Epicardial_mesothelial_ITLN1
chr8	8788717	8789217	6.391944	resint_systole_pos_MeanPeakGradientMMHg_aa	AorticVavleMeanGradient	111	resint_systole_pos_MeanPeakGradientMMHg_aa-rs12547493	rs12682352	104654	0.401420586774964	MFHAS1	1	FALSE	FALSE	NA	NA	NA	NA	NA	NA	NA	rs12547493	1.195e-22	1.5e-22	NA	NA	59.8731603869819	VIC_1
chr8	8783448	8783948	2.783326	resint_systole_pos_MeanPeakGradientMMHg_aa	AorticVavleMeanGradient	NA	resint_systole_pos_MeanPeakGradientMMHg_aa-rs12547493	rs2428	109923	0.401159267107396	MFHAS1	1	FALSE	FALSE	MuralCells_program_29	291	0.622	MEF2C	NA	NA	NA	rs12547493	1.195e-22	3.513e-20	NA	NA	82.4799137541223	SMC_2
chr8	8783402	8783902	2.637702	resint_systole_pos_MeanPeakGradientMMHg_aa	AorticVavleMeanGradient	NA	resint_systole_pos_MeanPeakGradientMMHg_aa-rs12547493	rs2428	109969	0.391259154905947	MFHAS1	1	FALSE	FALSE	NA	NA	NA	NA	NA	NA	NA	rs12547493	1.195e-22	3.513e-20	NA	NA	62.7324230421808	Atrial_septal_endocardial_cells
chr8	8788641	8789373	3.599019	resint_systole_pos_MeanPeakGradientMMHg_aa	AorticVavleMeanGradient	NA	resint_systole_pos_MeanPeakGradientMMHg_aa-rs12547493	rs12682352	104614	0.382493666383142	MFHAS1	1	FALSE	FALSE	ImmuneCells_program_16|ImmuneCells_program_8	245|300	0.13|0.103	HIVEP1,MAFB,MITF,PPARG|ESRRG,MAF,MAFB,MEF2C,MITF,NFATC2,NFIA,PPARG,RBPJ	NA	NA	NA	rs12547493	1.195e-22	1.5e-22	NA	NA	164.205449204812	Macrophages_2
chr8	8795315	8796027	4.531072	resint_systole_pos_MeanPeakGradientMMHg_aa	AorticVavleMeanGradient	NA	resint_systole_pos_MeanPeakGradientMMHg_aa-rs12547493	rs7832968	97950	0.380128597132815	MFHAS1	1	FALSE	FALSE	NA	NA	NA	NA	NA	NA	NA	rs12547493	1.195e-22	NA	NA	NA	57.6555480159839	OFT_3
chr8	8788678	8789178	2.638809	resint_systole_pos_MeanPeakGradientMMHg_aa	AorticVavleMeanGradient	NA	resint_systole_pos_MeanPeakGradientMMHg_aa-rs12547493	rs12682352	104693	0.371683348913827	MFHAS1	1	FALSE	FALSE	NA	NA	NA	NA	NA	NA	NA	rs12547493	1.195e-22	1.5e-22	NA	NA	48.2240486520892	VIC_3
chr8	8783390	8784136	2.441239	resint_systole_pos_MeanPeakGradientMMHg_aa	AorticVavleMeanGradient	NA	resint_systole_pos_MeanPeakGradientMMHg_aa-rs12547493	rs2428	109858	0.368679053754059	MFHAS1	1	FALSE	FALSE	ImmuneCells_program_16|ImmuneCells_program_8	245|300	0.711|0.605	HIVEP1,MAFB,MITF,PPARG|ESRRG,MAF,MAFB,MEF2C,MITF,NFATC2,NFIA,PPARG,RBPJ	NA	NA	NA	rs12547493	1.195e-22	3.513e-20	NA	NA	172.564451906221	Macrophages_1
chr8	8788683	8789183	1.406742	resint_systole_pos_MeanPeakGradientMMHg_aa	AorticVavleMeanGradient	NA	resint_systole_pos_MeanPeakGradientMMHg_aa-rs12547493	rs12682352	104688	0.354388798565479	MFHAS1	1	FALSE	FALSE	NA	NA	NA	NA	NA	NA	NA	rs12547493	1.195e-22	1.5e-22	NA	NA	42.9893164081098	Cardiac_fibroblast_progenitors
chr8	8788699	8789199	8.840027	resint_systole_pos_MeanPeakGradientMMHg_aa	AorticVavleMeanGradient	NA	resint_systole_pos_MeanPeakGradientMMHg_aa-rs12547493	rs12682352	104672	0.349826573574627	MFHAS1	1	FALSE	FALSE	NA	NA	NA	NA	NA	NA	NA	rs12547493	1.195e-22	1.5e-22	NA	NA	64.4769311919062	VCM_hybrid_2
chr8	8783385	8784152	1.683649	resint_systole_pos_MeanPeakGradientMMHg_aa	AorticVavleMeanGradient	NA	resint_systole_pos_MeanPeakGradientMMHg_aa-rs12547493	rs2428	109852.5	0.346128464470886	MFHAS1	1	FALSE	FALSE	NA	NA	NA	NA	NA	NA	NA	rs12547493	1.195e-22	3.513e-20	NA	NA	29.7880324329526	Pericytes_2
chr8	8788676	8789176	10.54506	resint_systole_pos_MeanPeakGradientMMHg_aa	AorticVavleMeanGradient	NA	resint_systole_pos_MeanPeakGradientMMHg_aa-rs12547493	rs12682352	213877	0.328911007568478	ERI1	2	FALSE	FALSE	NA	NA	NA	NA	NA	NA	NA	rs12547493	1.195e-22	1.5e-22	NA	NA	20.9488572073284	VCM_right_trabecular
chr8	8779579	8780079	3.166877	resint_systole_pos_MeanPeakGradientMMHg_aa	AorticVavleMeanGradient	NA	resint_systole_pos_MeanPeakGradientMMHg_aa-rs12547493	rs560544	113792	0.315414844107346	MFHAS1	1	FALSE	FALSE	NA	NA	NA	NA	NA	NA	NA	rs12547493	1.195e-22	NA	NA	NA	66.3640179003417	ACM_left_lowTNNI
chr8	8782797	8784153	1.855993	resint_systole_pos_MeanPeakGradientMMHg_aa	AorticVavleMeanGradient	NA	resint_systole_pos_MeanPeakGradientMMHg_aa-rs12547493	rs2428	110146	0.314677478386639	MFHAS1	1	FALSE	FALSE	NA	NA	NA	NA	NA	NA	NA	rs12547493	1.195e-22	3.513e-20	NA	NA	56.8706159428297	Atrial_fibroblasts
chr8	8788710	8789563	5.156116	resint_systole_pos_MeanPeakGradientMMHg_aa	AorticVavleMeanGradient	NA	resint_systole_pos_MeanPeakGradientMMHg_aa-rs12547493	rs12682352	104484.5	0.308548515541411	MFHAS1	1	FALSE	FALSE	TzConductionCells_program_23	269	0.235	GATA4,GATA5,TBX5	NA	NA	NA	rs12547493	1.195e-22	1.5e-22	NA	NA	83.4329077100512	Transitional_His_bundle
chr8	8779607	8780107	1.469001	resint_systole_pos_MeanPeakGradientMMHg_aa	AorticVavleMeanGradient	NA	resint_systole_pos_MeanPeakGradientMMHg_aa-rs12547493	rs560544	113764	0.306138178436154	MFHAS1	1	FALSE	FALSE	NA	NA	NA	NA	NA	NA	NA	rs12547493	1.195e-22	NA	NA	NA	55.6589606279088	IF_valvular_endocardial_cells
chr8	8779589	8780089	2.706881	resint_systole_pos_MeanPeakGradientMMHg_aa	AorticVavleMeanGradient	NA	resint_systole_pos_MeanPeakGradientMMHg_aa-rs12547493	rs560544	113782	0.305741405625522	MFHAS1	1	FALSE	FALSE	NA	NA	NA	NA	NA	NA	NA	rs12547493	1.195e-22	NA	NA	NA	74.6882974555787	ACM_left_hybrid
chr8	8800296	8801033	1.785082	resint_systole_pos_MeanPeakGradientMMHg_aa	AorticVavleMeanGradient	NA	resint_systole_pos_MeanPeakGradientMMHg_aa-rs12547493	rs2048419	92956.5	0.299259062025921	MFHAS1	1	FALSE	FALSE	NA	NA	NA	NA	NA	NA	NA	rs12547493	1.195e-22	NA	NA	NA	63.3329506379407	ACM_left_highTNNI_2
chr8	8783381	8783881	2.613826	resint_systole_pos_MeanPeakGradientMMHg_aa	AorticVavleMeanGradient	NA	resint_systole_pos_MeanPeakGradientMMHg_aa-rs12547493	rs2428	109990	0.296278270885537	MFHAS1	1	FALSE	FALSE	ImmuneCells_program_8|ImmuneCells_program_16	300|245	0.268|0.119	ESRRG,MAF,MAFB,MEF2C,MITF,NFATC2,NFIA,PPARG,RBPJ|HIVEP1,MAFB,MITF,PPARG	NA	NA	NA	rs12547493	1.195e-22	3.513e-20	NA	NA	305.931882211659	Macrophages_3
chr8	8783422	8783922	1.323439	resint_systole_pos_MeanPeakGradientMMHg_aa	AorticVavleMeanGradient	NA	resint_systole_pos_MeanPeakGradientMMHg_aa-rs12547493	rs2428	109949	0.29124219691073	MFHAS1	1	FALSE	FALSE	NA	NA	NA	NA	NA	NA	NA	rs12547493	1.195e-22	3.513e-20	NA	NA	23.2270200270647	Endocardial_cells_4
chr8	8788530	8789336	2.016271	resint_systole_pos_MeanPeakGradientMMHg_aa	AorticVavleMeanGradient	NA	resint_systole_pos_MeanPeakGradientMMHg_aa-rs12547493	rs12682352	104688	0.288277244174396	MFHAS1	1	FALSE	FALSE	NA	NA	NA	NA	NA	NA	NA	rs12547493	1.195e-22	1.5e-22	NA	NA	48.931561743678	VIC_2
chr8	8783415	8783915	1.78115	resint_systole_pos_MeanPeakGradientMMHg_aa	AorticVavleMeanGradient	NA	resint_systole_pos_MeanPeakGradientMMHg_aa-rs12547493	rs2428	109956	0.284583746854971	MFHAS1	1	FALSE	FALSE	NA	NA	NA	NA	NA	NA	NA	rs12547493	1.195e-22	3.513e-20	NA	NA	55.6589606279088	IF_valvular_endocardial_cells
chr8	8781949	8784118	1.378959	resint_systole_pos_MeanPeakGradientMMHg_aa	AorticVavleMeanGradient	111	resint_systole_pos_MeanPeakGradientMMHg_aa-rs12547493	rs486781	110587.5	0.282408558054579	MFHAS1	1	FALSE	FALSE	NA	NA	NA	NA	NA	NA	NA	rs12547493	1.195e-22	NA	NA	NA	43.3671137792035	Mature_ventricular_fibroblasts
chr8	8781949	8784118	1.378959	resint_systole_pos_MeanPeakGradientMMHg_aa	AorticVavleMeanGradient	111	resint_systole_pos_MeanPeakGradientMMHg_aa-rs12547493	rs2428	110587.5	0.282408558054579	MFHAS1	1	FALSE	FALSE	NA	NA	NA	NA	NA	NA	NA	rs12547493	1.195e-22	3.513e-20	NA	NA	43.3671137792035	Mature_ventricular_fibroblasts
chr8	8783381	8784122	2.046106	resint_systole_pos_MeanPeakGradientMMHg_aa	AorticVavleMeanGradient	NA	resint_systole_pos_MeanPeakGradientMMHg_aa-rs12547493	rs2428	109869.5	0.279886372580183	MFHAS1	1	FALSE	FALSE	ImmuneCells_program_16|ImmuneCells_program_8	245|300	0.13|0.103	HIVEP1,MAFB,MITF,PPARG|ESRRG,MAF,MAFB,MEF2C,MITF,NFATC2,NFIA,PPARG,RBPJ	NA	NA	NA	rs12547493	1.195e-22	3.513e-20	NA	NA	164.205449204812	Macrophages_2
chr8	8779573	8780288	2.810932	resint_systole_pos_MeanPeakGradientMMHg_aa	AorticVavleMeanGradient	NA	resint_systole_pos_MeanPeakGradientMMHg_aa-rs12547493	rs560544	113690.5	0.278409563259049	MFHAS1	1	FALSE	FALSE	ImmuneCells_program_16|ImmuneCells_program_8	245|300	0.13|0.103	HIVEP1,MAFB,MITF,PPARG|ESRRG,MAF,MAFB,MEF2C,MITF,NFATC2,NFIA,PPARG,RBPJ	NA	NA	NA	rs12547493	1.195e-22	NA	NA	NA	164.205449204812	Macrophages_2
chr8	8788581	8789379	1.261011	resint_systole_pos_MeanPeakGradientMMHg_aa	AorticVavleMeanGradient	NA	resint_systole_pos_MeanPeakGradientMMHg_aa-rs12547493	rs12682352	104641	0.273391917109018	MFHAS1	1	FALSE	FALSE	NA	NA	NA	NA	NA	NA	NA	rs12547493	1.195e-22	1.5e-22	NA	NA	58.1961520704251	Capillary_endothelial_cells_2
chr8	8783356	8784136	1.288457	resint_systole_pos_MeanPeakGradientMMHg_aa	AorticVavleMeanGradient	NA	resint_systole_pos_MeanPeakGradientMMHg_aa-rs12547493	rs2428	109875	0.270829076186377	MFHAS1	1	FALSE	FALSE	NA	NA	NA	NA	NA	NA	NA	rs12547493	1.195e-22	3.513e-20	NA	NA	43.9664572429572	Pericytes_1
chr8	8828229	8829226	3.524457	resint_systole_pos_MeanPeakGradientMMHg_aa	AorticVavleMeanGradient	NA	resint_systole_pos_MeanPeakGradientMMHg_aa-rs12547493	rs1039916	64893.5	0.264223602458919	MFHAS1	1	FALSE	FALSE	NA	NA	NA	NA	NA	NA	NA	rs12547493	1.195e-22	1.797e-19	NA	NA	25.6200455551378	Neural_crest_cells
chr8	8783421	8783921	0.9884	resint_systole_pos_MeanPeakGradientMMHg_aa	AorticVavleMeanGradient	NA	resint_systole_pos_MeanPeakGradientMMHg_aa-rs12547493	rs2428	109950	0.262781241405608	MFHAS1	1	FALSE	FALSE	NA	NA	NA	NA	NA	NA	NA	rs12547493	1.195e-22	3.513e-20	NA	NA	28.7093520383617	Endocardial_cells_1
chr8	8779573	8780073	2.08916	resint_systole_pos_MeanPeakGradientMMHg_aa	AorticVavleMeanGradient	NA	resint_systole_pos_MeanPeakGradientMMHg_aa-rs12547493	rs560544	113798	0.254631878361627	MFHAS1	1	FALSE	FALSE	NA	NA	NA	NA	NA	NA	NA	rs12547493	1.195e-22	NA	NA	NA	111.677281824965	Transitional_AVN
chr8	8788699	8789610	5.574567	resint_systole_pos_MeanPeakGradientMMHg_aa	AorticVavleMeanGradient	NA	resint_systole_pos_MeanPeakGradientMMHg_aa-rs12547493	rs12682352	104466.5	0.253011892738621	MFHAS1	1	FALSE	FALSE	NA	NA	NA	NA	NA	NA	NA	rs12547493	1.195e-22	1.5e-22	NA	NA	86.0724695240105	AV_valve_CM
chr8	8827867	8829507	2.64711	resint_systole_pos_MeanPeakGradientMMHg_aa	AorticVavleMeanGradient	NA	resint_systole_pos_MeanPeakGradientMMHg_aa-rs12547493	rs4841051	64934	0.252042340850388	MFHAS1	1	FALSE	FALSE	TzConductionCells_program_23	269	0.235	GATA4,GATA5,TBX5	NA	NA	NA	rs12547493	1.195e-22	9.634e-20	NA	NA	83.4329077100512	Transitional_His_bundle
chr8	8827867	8829507	2.64711	resint_systole_pos_MeanPeakGradientMMHg_aa	AorticVavleMeanGradient	NA	resint_systole_pos_MeanPeakGradientMMHg_aa-rs12547493	rs1039916	64934	0.252042340850388	MFHAS1	1	FALSE	FALSE	TzConductionCells_program_23	269	0.235	GATA4,GATA5,TBX5	NA	NA	NA	rs12547493	1.195e-22	1.797e-19	NA	NA	83.4329077100512	Transitional_His_bundle
chr8	8781946	8783188	1.2896	resint_systole_pos_MeanPeakGradientMMHg_aa	AorticVavleMeanGradient	NA	resint_systole_pos_MeanPeakGradientMMHg_aa-rs12547493	rs486781	111054	0.246673634735017	MFHAS1	1	FALSE	FALSE	NA	NA	NA	NA	NA	NA	NA	rs12547493	1.195e-22	NA	NA	NA	28.7093520383617	Endocardial_cells_1
chr8	8779590	8780090	2.431499	resint_systole_pos_MeanPeakGradientMMHg_aa	AorticVavleMeanGradient	NA	resint_systole_pos_MeanPeakGradientMMHg_aa-rs12547493	rs560544	113781	0.246398456499489	MFHAS1	1	FALSE	FALSE	NA	NA	NA	NA	NA	NA	NA	rs12547493	1.195e-22	NA	NA	NA	99.2343830027728	ACM_right_lowTNNI_3
chr8	8788704	8790122	1.155574	resint_systole_pos_MeanPeakGradientMMHg_aa	AorticVavleMeanGradient	111	resint_systole_pos_MeanPeakGradientMMHg_aa-rs12547493	rs12682352	104208	0.246341275720959	MFHAS1	1	FALSE	FALSE	NA	NA	NA	NA	NA	NA	NA	rs12547493	1.195e-22	1.5e-22	NA	NA	43.3671137792035	Mature_ventricular_fibroblasts
chr8	8779584	8780084	4.707684	resint_systole_pos_MeanPeakGradientMMHg_aa	AorticVavleMeanGradient	NA	resint_systole_pos_MeanPeakGradientMMHg_aa-rs12547493	rs560544	113787	0.243394470446415	MFHAS1	1	FALSE	FALSE	NA	NA	NA	NA	NA	NA	NA	rs12547493	1.195e-22	NA	NA	NA	69.9689402342933	VCM_left_compact_3
chr8	8779787	8780287	2.276443	resint_systole_pos_MeanPeakGradientMMHg_aa	AorticVavleMeanGradient	NA	resint_systole_pos_MeanPeakGradientMMHg_aa-rs12547493	rs560544	113584	0.243063686399263	MFHAS1	1	FALSE	FALSE	ImmuneCells_program_8|ImmuneCells_program_16	300|245	0.268|0.119	ESRRG,MAF,MAFB,MEF2C,MITF,NFATC2,NFIA,PPARG,RBPJ|HIVEP1,MAFB,MITF,PPARG	NA	NA	NA	rs12547493	1.195e-22	NA	NA	NA	305.931882211659	Macrophages_3
chr8	8788705	8789205	9.652617	resint_systole_pos_MeanPeakGradientMMHg_aa	AorticVavleMeanGradient	NA	resint_systole_pos_MeanPeakGradientMMHg_aa-rs12547493	rs12682352	213848	0.238028006974515	ERI1	2	FALSE	FALSE	NA	NA	NA	NA	NA	NA	NA	rs12547493	1.195e-22	1.5e-22	NA	NA	26.4889376928723	VCM_right_compact
chr8	8779576	8780076	2.568556	resint_systole_pos_MeanPeakGradientMMHg_aa	AorticVavleMeanGradient	NA	resint_systole_pos_MeanPeakGradientMMHg_aa-rs12547493	rs560544	113795	0.237941514481298	MFHAS1	1	FALSE	FALSE	NA	NA	NA	NA	NA	NA	NA	rs12547493	1.195e-22	NA	NA	NA	68.1956741933592	ACM_left_highTNNI_1
chr8	8800320	8801058	2.085945	resint_systole_pos_MeanPeakGradientMMHg_aa	AorticVavleMeanGradient	NA	resint_systole_pos_MeanPeakGradientMMHg_aa-rs12547493	rs2048419	92932	0.237569202128623	MFHAS1	1	FALSE	FALSE	NA	NA	NA	NA	NA	NA	NA	rs12547493	1.195e-22	NA	NA	NA	66.3640179003417	ACM_left_lowTNNI
chr8	8794601	8795380	2.630587	resint_systole_pos_MeanPeakGradientMMHg_aa	AorticVavleMeanGradient	NA	resint_systole_pos_MeanPeakGradientMMHg_aa-rs12547493	rs7832968	98630.5	0.236432693533096	MFHAS1	1	FALSE	FALSE	NA	NA	NA	NA	NA	NA	NA	rs12547493	1.195e-22	NA	NA	NA	96.8347398353572	ACM_right_lowTNNI_2
chr8	8821847	8822347	1.939688	resint_systole_pos_MeanPeakGradientMMHg_aa	AorticVavleMeanGradient	NA	resint_systole_pos_MeanPeakGradientMMHg_aa-rs12547493	rs1039915	71524	0.235256769872554	MFHAS1	1	FALSE	FALSE	NA	NA	NA	NA	NA	NA	NA	rs12547493	1.195e-22	NA	NA	NA	56.5722444157639	VIC_4
chr8	8779585	8780085	3.982528	resint_systole_pos_MeanPeakGradientMMHg_aa	AorticVavleMeanGradient	111	resint_systole_pos_MeanPeakGradientMMHg_aa-rs12547493	rs560544	113786	0.234469163483813	MFHAS1	1	FALSE	FALSE	NA	NA	NA	NA	NA	NA	NA	rs12547493	1.195e-22	NA	NA	NA	71.6846991703134	VCM_hybrid_1
chr8	8781954	8783202	1.295314	resint_systole_pos_MeanPeakGradientMMHg_aa	AorticVavleMeanGradient	NA	resint_systole_pos_MeanPeakGradientMMHg_aa-rs12547493	rs486781	111043	0.23408646101688	MFHAS1	1	FALSE	FALSE	NA	NA	NA	NA	NA	NA	NA	rs12547493	1.195e-22	NA	NA	NA	28.5582508560186	Endocardial_cells_3
chr8	8781713	8782798	1.33795	resint_systole_pos_MeanPeakGradientMMHg_aa	AorticVavleMeanGradient	NA	resint_systole_pos_MeanPeakGradientMMHg_aa-rs12547493	rs486781	111365.5	0.231973205316237	MFHAS1	1	FALSE	FALSE	NA	NA	NA	NA	NA	NA	NA	rs12547493	1.195e-22	NA	NA	NA	31.5255873384314	Endocardial_cells_2
chr8	8788713	8789213	6.148738	resint_systole_pos_MeanPeakGradientMMHg_aa	AorticVavleMeanGradient	NA	resint_systole_pos_MeanPeakGradientMMHg_aa-rs12547493	rs12682352	213840	0.227456990200493	ERI1	2	FALSE	FALSE	NA	NA	NA	NA	NA	NA	NA	rs12547493	1.195e-22	1.5e-22	NA	NA	19.4118036082393	ACM_left_highTNNI_1
chr8	8800553	8801053	2.354689	resint_systole_pos_MeanPeakGradientMMHg_aa	AorticVavleMeanGradient	NA	resint_systole_pos_MeanPeakGradientMMHg_aa-rs12547493	rs2048419	92818	0.223790900128162	MFHAS1	1	FALSE	FALSE	NA	NA	NA	NA	NA	NA	NA	rs12547493	1.195e-22	NA	NA	NA	96.8347398353572	ACM_right_lowTNNI_2
chr8	8779580	8780080	2.681172	resint_systole_pos_MeanPeakGradientMMHg_aa	AorticVavleMeanGradient	NA	resint_systole_pos_MeanPeakGradientMMHg_aa-rs12547493	rs560544	113791	0.223170866923908	MFHAS1	1	FALSE	FALSE	NA	NA	NA	NA	NA	NA	NA	rs12547493	1.195e-22	NA	NA	NA	80.6402546252285	ACM_right_highTNNI_2
chr8	8795302	8796073	1.417257	resint_systole_pos_MeanPeakGradientMMHg_aa	AorticVavleMeanGradient	NA	resint_systole_pos_MeanPeakGradientMMHg_aa-rs12547493	rs7832968	97933.5	0.222804544963897	MFHAS1	1	FALSE	FALSE	NA	NA	NA	NA	NA	NA	NA	rs12547493	1.195e-22	NA	NA	NA	29.7880324329526	Pericytes_2
chr8	8788716	8789216	9.653233	resint_systole_pos_MeanPeakGradientMMHg_aa	AorticVavleMeanGradient	NA	resint_systole_pos_MeanPeakGradientMMHg_aa-rs12547493	rs12682352	213837	0.22280235606461	ERI1	2	FALSE	FALSE	NA	NA	NA	NA	NA	NA	NA	rs12547493	1.195e-22	1.5e-22	NA	NA	25.2244339780913	ACM_right_lowTNNI_2
chr8	8800550	8801050	1.710434	resint_systole_pos_MeanPeakGradientMMHg_aa	AorticVavleMeanGradient	NA	resint_systole_pos_MeanPeakGradientMMHg_aa-rs12547493	rs2048419	92821	0.219365079243165	MFHAS1	1	FALSE	FALSE	NA	NA	NA	NA	NA	NA	NA	rs12547493	1.195e-22	NA	NA	NA	99.2343830027728	ACM_right_lowTNNI_3
chr8	8783391	8783891	1.19758	resint_systole_pos_MeanPeakGradientMMHg_aa	AorticVavleMeanGradient	NA	resint_systole_pos_MeanPeakGradientMMHg_aa-rs12547493	rs2428	109980	0.216095011977269	MFHAS1	1	FALSE	FALSE	NA	NA	NA	NA	NA	NA	NA	rs12547493	1.195e-22	3.513e-20	NA	NA	31.5255873384314	Endocardial_cells_2
chr8	8788681	8789338	1.238472	resint_systole_pos_MeanPeakGradientMMHg_aa	AorticVavleMeanGradient	NA	resint_systole_pos_MeanPeakGradientMMHg_aa-rs12547493	rs12682352	104611.5	0.214353005298928	MFHAS1	1	FALSE	FALSE	NA	NA	NA	NA	NA	NA	NA	rs12547493	1.195e-22	1.5e-22	NA	NA	48.8108926168589	Capillary_endothelial_cells_1
chr8	8779566	8780066	2.102403	resint_systole_pos_MeanPeakGradientMMHg_aa	AorticVavleMeanGradient	NA	resint_systole_pos_MeanPeakGradientMMHg_aa-rs12547493	rs560544	113805	0.213524372791558	MFHAS1	1	FALSE	FALSE	NA	NA	NA	NA	NA	NA	NA	rs12547493	1.195e-22	NA	NA	NA	98.6466477696919	ACM_right_highTNNI_1
chr8	8783337	8783837	1.010554	resint_systole_pos_MeanPeakGradientMMHg_aa	AorticVavleMeanGradient	NA	resint_systole_pos_MeanPeakGradientMMHg_aa-rs12547493	rs2428	110034	0.211961600945847	MFHAS1	1	FALSE	FALSE	NA	NA	NA	NA	NA	NA	NA	rs12547493	1.195e-22	3.513e-20	NA	NA	49.7233918537001	Aortic_endothelial_cells_1
chr8	8779571	8780071	2.587856	resint_systole_pos_MeanPeakGradientMMHg_aa	AorticVavleMeanGradient	NA	resint_systole_pos_MeanPeakGradientMMHg_aa-rs12547493	rs560544	113800	0.211482001435046	MFHAS1	1	FALSE	FALSE	NA	NA	NA	NA	NA	NA	NA	rs12547493	1.195e-22	NA	NA	NA	98.0290043316566	PF_2
chr8	8779572	8780072	1.010554	resint_systole_pos_MeanPeakGradientMMHg_aa	AorticVavleMeanGradient	NA	resint_systole_pos_MeanPeakGradientMMHg_aa-rs12547493	rs560544	113799	0.200624398648411	MFHAS1	1	FALSE	FALSE	NA	NA	NA	NA	NA	NA	NA	rs12547493	1.195e-22	NA	NA	NA	49.7233918537001	Aortic_endothelial_cells_1
chr8	8788690	8789190	7.814344	resint_systole_pos_MeanPeakGradientMMHg_aa	AorticVavleMeanGradient	NA	resint_systole_pos_MeanPeakGradientMMHg_aa-rs12547493	rs12682352	213863	0.195025768201419	ERI1	2	FALSE	FALSE	NA	NA	NA	NA	NA	NA	NA	rs12547493	1.195e-22	1.5e-22	NA	NA	27.1900844741753	Transitional_AVN
chr8	8779590	8780090	1.010486	resint_systole_pos_MeanPeakGradientMMHg_aa	AorticVavleMeanGradient	NA	resint_systole_pos_MeanPeakGradientMMHg_aa-rs12547493	rs560544	113781	0.194857764275816	MFHAS1	1	FALSE	FALSE	NA	NA	NA	NA	NA	NA	NA	rs12547493	1.195e-22	NA	NA	NA	31.5255873384314	Endocardial_cells_2
chr8	8783420	8783920	1.072296	resint_systole_pos_MeanPeakGradientMMHg_aa	AorticVavleMeanGradient	NA	resint_systole_pos_MeanPeakGradientMMHg_aa-rs12547493	rs2428	109951	0.194161240836683	MFHAS1	1	FALSE	FALSE	NA	NA	NA	NA	NA	NA	NA	rs12547493	1.195e-22	3.513e-20	NA	NA	28.5582508560186	Endocardial_cells_3
chr8	8788639	8789425	0.944793	resint_systole_pos_MeanPeakGradientMMHg_aa	AorticVavleMeanGradient	NA	resint_systole_pos_MeanPeakGradientMMHg_aa-rs12547493	rs12682352	104589	0.193449897896521	MFHAS1	1	FALSE	FALSE	NA	NA	NA	NA	NA	NA	NA	rs12547493	1.195e-22	1.5e-22	NA	NA	50.9683257783263	OF_valvular_endocardial_cells
chr8	8783379	8784300	0.88541	resint_systole_pos_MeanPeakGradientMMHg_aa	AorticVavleMeanGradient	NA	resint_systole_pos_MeanPeakGradientMMHg_aa-rs12547493	rs2428	109781.5	0.1934076155657	MFHAS1	1	FALSE	FALSE	NA	NA	NA	NA	NA	NA	NA	rs12547493	1.195e-22	3.513e-20	NA	NA	50.9683257783263	OF_valvular_endocardial_cells
chr8	8779609	8780109	0.944793	resint_systole_pos_MeanPeakGradientMMHg_aa	AorticVavleMeanGradient	NA	resint_systole_pos_MeanPeakGradientMMHg_aa-rs12547493	rs560544	113762	0.193036470661832	MFHAS1	1	FALSE	FALSE	NA	NA	NA	NA	NA	NA	NA	rs12547493	1.195e-22	NA	NA	NA	50.9683257783263	OF_valvular_endocardial_cells
chr8	8824191	8824691	1.335965	resint_systole_pos_MeanPeakGradientMMHg_aa	AorticVavleMeanGradient	NA	resint_systole_pos_MeanPeakGradientMMHg_aa-rs12547493	rs2409092	69180	0.191266729985854	MFHAS1	1	FALSE	FALSE	MuralCells_program_29	291	0.206	MEF2C	NA	NA	NA	rs12547493	1.195e-22	NA	NA	NA	57.7504800981506	Pericytes_3
chr8	8779587	8780087	0.875616	resint_systole_pos_MeanPeakGradientMMHg_aa	AorticVavleMeanGradient	NA	resint_systole_pos_MeanPeakGradientMMHg_aa-rs12547493	rs560544	113784	0.189827636775019	MFHAS1	1	FALSE	FALSE	NA	NA	NA	NA	NA	NA	NA	rs12547493	1.195e-22	NA	NA	NA	62.7324230421808	Atrial_septal_endocardial_cells
chr8	8788694	8790158	12.040217	resint_systole_pos_MeanPeakGradientMMHg_aa	AorticVavleMeanGradient	111	resint_systole_pos_MeanPeakGradientMMHg_aa-rs12547493	rs12682352	213377	0.18852723540186	ERI1	2	FALSE	FALSE	NA	NA	NA	NA	NA	NA	NA	rs12547493	1.195e-22	1.5e-22	NA	NA	20.2853799578393	VCM_hybrid_1
chr8	8800294	8801069	1.849535	resint_systole_pos_MeanPeakGradientMMHg_aa	AorticVavleMeanGradient	NA	resint_systole_pos_MeanPeakGradientMMHg_aa-rs12547493	rs2048419	92939.5	0.187523318753334	MFHAS1	1	FALSE	FALSE	NA	NA	NA	NA	NA	NA	NA	rs12547493	1.195e-22	NA	NA	NA	68.1956741933592	ACM_left_highTNNI_1
chr8	8779578	8780078	2.008556	resint_systole_pos_MeanPeakGradientMMHg_aa	AorticVavleMeanGradient	NA	resint_systole_pos_MeanPeakGradientMMHg_aa-rs12547493	rs560544	113793	0.186538074322229	MFHAS1	1	FALSE	FALSE	NA	NA	NA	NA	NA	NA	NA	rs12547493	1.195e-22	NA	NA	NA	63.3329506379407	ACM_left_highTNNI_2
chr8	8779600	8780100	2.435765	resint_systole_pos_MeanPeakGradientMMHg_aa	AorticVavleMeanGradient	NA	resint_systole_pos_MeanPeakGradientMMHg_aa-rs12547493	rs560544	113771	0.183865140498285	MFHAS1	1	FALSE	FALSE	NA	NA	NA	NA	NA	NA	NA	rs12547493	1.195e-22	NA	NA	NA	88.1864715075781	Transitional_PF_2
chr8	8788714	8789214	8.696353	resint_systole_pos_MeanPeakGradientMMHg_aa	AorticVavleMeanGradient	NA	resint_systole_pos_MeanPeakGradientMMHg_aa-rs12547493	rs12682352	213839	0.183182103782176	ERI1	2	FALSE	FALSE	NA	NA	NA	NA	NA	NA	NA	rs12547493	1.195e-22	1.5e-22	NA	NA	19.4274209215662	ACM_right_lowTNNI_3
chr8	8788700	8790008	8.018787	resint_systole_pos_MeanPeakGradientMMHg_aa	AorticVavleMeanGradient	NA	resint_systole_pos_MeanPeakGradientMMHg_aa-rs12547493	rs12682352	213449	0.182881690949747	ERI1	2	FALSE	FALSE	NA	NA	NA	NA	NA	NA	NA	rs12547493	1.195e-22	1.5e-22	NA	NA	24.9181304578185	VCM_hybrid_3
chr8	8788716	8789216	10.901422	resint_systole_pos_MeanPeakGradientMMHg_aa	AorticVavleMeanGradient	NA	resint_systole_pos_MeanPeakGradientMMHg_aa-rs12547493	rs12682352	213837	0.18215250123826	ERI1	2	FALSE	FALSE	NA	NA	NA	NA	NA	NA	NA	rs12547493	1.195e-22	1.5e-22	NA	NA	24.5490047032301	VCM_left_compact_3
chr8	8779576	8780263	0.860495	resint_systole_pos_MeanPeakGradientMMHg_aa	AorticVavleMeanGradient	NA	resint_systole_pos_MeanPeakGradientMMHg_aa-rs12547493	rs560544	113701.5	0.182096517874317	MFHAS1	1	FALSE	FALSE	NA	NA	NA	NA	NA	NA	NA	rs12547493	1.195e-22	NA	NA	NA	48.931561743678	VIC_2
chr8	8800549	8801461	2.332057	resint_systole_pos_MeanPeakGradientMMHg_aa	AorticVavleMeanGradient	NA	resint_systole_pos_MeanPeakGradientMMHg_aa-rs12547493	rs2048419	92616	0.181215932046086	MFHAS1	1	FALSE	FALSE	NA	NA	NA	NA	NA	NA	NA	rs12547493	1.195e-22	NA	NA	NA	75.9563318191273	Transitional_PF_1
chr8	8779556	8780410	0.732794	resint_systole_pos_MeanPeakGradientMMHg_aa	AorticVavleMeanGradient	NA	resint_systole_pos_MeanPeakGradientMMHg_aa-rs12547493	rs560544	113638	0.181161068754155	MFHAS1	1	FALSE	FALSE	NA	NA	NA	NA	NA	NA	NA	rs12547493	1.195e-22	NA	NA	NA	28.5582508560186	Endocardial_cells_3
chr8	8821695	8822520	2.057362	resint_systole_pos_MeanPeakGradientMMHg_aa	AorticVavleMeanGradient	NA	resint_systole_pos_MeanPeakGradientMMHg_aa-rs12547493	rs1039915	71513.5	0.17916438977584	MFHAS1	1	FALSE	FALSE	NA	NA	NA	NA	NA	NA	NA	rs12547493	1.195e-22	NA	NA	NA	76.4382204316515	Parasympathetic_neurons
chr8	8817367	8817867	1.421001	resint_systole_pos_MeanPeakGradientMMHg_aa	AorticVavleMeanGradient	NA	resint_systole_pos_MeanPeakGradientMMHg_aa-rs12547493	rs35039922	76004	0.177444477213558	MFHAS1	1	FALSE	FALSE	MuralCells_program_29	291	0.622	MEF2C	NA	NA	NA	rs12547493	1.195e-22	NA	NA	NA	82.4799137541223	SMC_2
chr8	8788731	8789560	7.960072	resint_systole_pos_MeanPeakGradientMMHg_aa	AorticVavleMeanGradient	NA	resint_systole_pos_MeanPeakGradientMMHg_aa-rs12547493	rs12682352	213657.5	0.177287511843551	ERI1	2	FALSE	FALSE	NA	NA	NA	NA	NA	NA	NA	rs12547493	1.195e-22	1.5e-22	NA	NA	23.7677864938499	ACM_right_highTNNI_1
chr8	8783450	8783950	1.191191	resint_systole_pos_MeanPeakGradientMMHg_aa	AorticVavleMeanGradient	NA	resint_systole_pos_MeanPeakGradientMMHg_aa-rs12547493	rs2428	109921	0.176666416043494	MFHAS1	1	FALSE	FALSE	NA	NA	NA	NA	NA	NA	NA	rs12547493	1.195e-22	3.513e-20	NA	NA	49.3401550076676	Endocardial_to_endothelial_transition
chr8	8781959	8782459	0.742157	resint_systole_pos_MeanPeakGradientMMHg_aa	AorticVavleMeanGradient	NA	resint_systole_pos_MeanPeakGradientMMHg_aa-rs12547493	rs486781	111412	0.176258630619732	MFHAS1	1	FALSE	FALSE	NA	NA	NA	NA	NA	NA	NA	rs12547493	1.195e-22	NA	NA	NA	55.6589606279088	IF_valvular_endocardial_cells
chr8	8788685	8789185	7.706462	resint_systole_pos_MeanPeakGradientMMHg_aa	AorticVavleMeanGradient	NA	resint_systole_pos_MeanPeakGradientMMHg_aa-rs12547493	rs12682352	213868	0.175609093310734	ERI1	2	FALSE	FALSE	NA	NA	NA	NA	NA	NA	NA	rs12547493	1.195e-22	1.5e-22	NA	NA	17.3243436570808	VCM_left_trabecular
chr8	8800560	8801060	1.435616	resint_systole_pos_MeanPeakGradientMMHg_aa	AorticVavleMeanGradient	NA	resint_systole_pos_MeanPeakGradientMMHg_aa-rs12547493	rs2048419	92811	0.175050193592814	MFHAS1	1	FALSE	FALSE	NA	NA	NA	NA	NA	NA	NA	rs12547493	1.195e-22	NA	NA	NA	74.6882974555787	ACM_left_hybrid
chr8	8779627	8780127	1.191191	resint_systole_pos_MeanPeakGradientMMHg_aa	AorticVavleMeanGradient	NA	resint_systole_pos_MeanPeakGradientMMHg_aa-rs12547493	rs560544	113744	0.173651947065425	MFHAS1	1	FALSE	FALSE	NA	NA	NA	NA	NA	NA	NA	rs12547493	1.195e-22	NA	NA	NA	49.3401550076676	Endocardial_to_endothelial_transition
chr8	8802539	8803039	0.710368	resint_systole_pos_MeanPeakGradientMMHg_aa	AorticVavleMeanGradient	111	resint_systole_pos_MeanPeakGradientMMHg_aa-rs12547493	rs6994038	90832	0.173572363333828	MFHAS1	1	FALSE	FALSE	NA	NA	NA	NA	NA	NA	NA	rs12547493	1.195e-22	NA	NA	NA	59.8731603869819	VIC_1
chr4	85797394	85797894	1.617692	resint_systole_pos_MeanPeakGradientMMHg_aa	AorticVavleMeanGradient	NA	resint_systole_pos_MeanPeakGradientMMHg_aa-rs12710823	rs12710823	18947	0.442823231438231	ARHGAP24	1	FALSE	FALSE	NA	NA	NA	NA	NA	NA	NA	rs12710823	2.808e-10	2.808e-10	NA	NA	1157.54600247475	OFT_3
chr15	42728953	42730199	1.892673	resint_systole_pos_MeanPeakGradientMMHg_aa	AorticVavleMeanGradient	111	resint_systole_pos_MeanPeakGradientMMHg_aa-rs12905385	rs12905385	7643	0.491938225912932	CDAN1	1	TRUE	TRUE	NA	NA	NA	NA	NA	NA	NA	rs12905385	3.095e-11	3.095e-11	NA	NA	16.3529001382528	Mature_ventricular_fibroblasts
chr15	42728953	42730199	1.892673	resint_systole_pos_MeanPeakGradientMMHg_aa	AorticVavleMeanGradient	111	resint_systole_pos_MeanPeakGradientMMHg_aa-rs12905385	rs12905385	7643	0.491938225912932	CDAN1	1	TRUE	TRUE	NA	NA	NA	NA	NA	NA	NA	rs12905385	3.095e-11	3.095e-11	NA	NA	16.3529001382528	Mature_ventricular_fibroblasts
chr15	42728965	42729902	1.781169	resint_systole_pos_MeanPeakGradientMMHg_aa	AorticVavleMeanGradient	NA	resint_systole_pos_MeanPeakGradientMMHg_aa-rs12905385	rs12905385	7785.5	0.429379641623565	CDAN1	1	TRUE	TRUE	NA	NA	NA	NA	NA	NA	NA	rs12905385	3.095e-11	3.095e-11	NA	NA	11.6005331201525	Pericytes_3
chr15	42728965	42729902	1.781169	resint_systole_pos_MeanPeakGradientMMHg_aa	AorticVavleMeanGradient	NA	resint_systole_pos_MeanPeakGradientMMHg_aa-rs12905385	rs12905385	7785.5	0.429379641623565	CDAN1	1	TRUE	TRUE	NA	NA	NA	NA	NA	NA	NA	rs12905385	3.095e-11	3.095e-11	NA	NA	11.6005331201525	Pericytes_3
chr15	42726087	42726910	2.153262	resint_systole_pos_MeanPeakGradientMMHg_aa	AorticVavleMeanGradient	NA	resint_systole_pos_MeanPeakGradientMMHg_aa-rs12905385	rs2305085	10720.5	0.408715555989167	CDAN1	1	TRUE	TRUE	NA	NA	NA	NA	NA	NA	NA	rs12905385	3.095e-11	NA	NA	NA	11.6005331201525	Pericytes_3
chr15	42729073	42730022	2.972755	resint_systole_pos_MeanPeakGradientMMHg_aa	AorticVavleMeanGradient	NA	resint_systole_pos_MeanPeakGradientMMHg_aa-rs12905385	rs12905385	7671.5	0.405373402327313	CDAN1	1	TRUE	TRUE	NA	NA	NA	NA	NA	NA	NA	rs12905385	3.095e-11	3.095e-11	NA	NA	17.346329932423	Atrial_fibroblasts
chr15	42729073	42730022	2.972755	resint_systole_pos_MeanPeakGradientMMHg_aa	AorticVavleMeanGradient	NA	resint_systole_pos_MeanPeakGradientMMHg_aa-rs12905385	rs12905385	7671.5	0.405373402327313	CDAN1	1	TRUE	TRUE	NA	NA	NA	NA	NA	NA	NA	rs12905385	3.095e-11	3.095e-11	NA	NA	17.346329932423	Atrial_fibroblasts
chr15	42725489	42726488	1.714765	resint_systole_pos_MeanPeakGradientMMHg_aa	AorticVavleMeanGradient	NA	resint_systole_pos_MeanPeakGradientMMHg_aa-rs12905385	rs6493062	11230.5	0.338265455261821	CDAN1	1	TRUE	TRUE	NA	NA	NA	NA	NA	NA	NA	rs12905385	3.095e-11	NA	NA	NA	17.346329932423	Atrial_fibroblasts
chr15	42725489	42726488	1.714765	resint_systole_pos_MeanPeakGradientMMHg_aa	AorticVavleMeanGradient	NA	resint_systole_pos_MeanPeakGradientMMHg_aa-rs12905385	rs2305085	11230.5	0.338265455261821	CDAN1	1	TRUE	TRUE	NA	NA	NA	NA	NA	NA	NA	rs12905385	3.095e-11	NA	NA	NA	17.346329932423	Atrial_fibroblasts
chr15	42728872	42729372	1.907385	resint_systole_pos_MeanPeakGradientMMHg_aa	AorticVavleMeanGradient	NA	resint_systole_pos_MeanPeakGradientMMHg_aa-rs12905385	rs12905385	8097	0.336882076306796	CDAN1	1	TRUE	TRUE	NA	NA	NA	NA	NA	NA	NA	rs12905385	3.095e-11	3.095e-11	NA	NA	9.84060192993885	Epicardial_mesothelial_PRG4
chr15	42728872	42729372	1.907385	resint_systole_pos_MeanPeakGradientMMHg_aa	AorticVavleMeanGradient	NA	resint_systole_pos_MeanPeakGradientMMHg_aa-rs12905385	rs12905385	8097	0.336882076306796	CDAN1	1	TRUE	TRUE	NA	NA	NA	NA	NA	NA	NA	rs12905385	3.095e-11	3.095e-11	NA	NA	9.84060192993885	Epicardial_mesothelial_PRG4
chr15	42728467	42729304	1.980195	resint_systole_pos_MeanPeakGradientMMHg_aa	AorticVavleMeanGradient	NA	resint_systole_pos_MeanPeakGradientMMHg_aa-rs12905385	rs8023524	8333.5	0.31543918141928	CDAN1	1	TRUE	TRUE	NA	NA	NA	NA	NA	NA	NA	rs12905385	3.095e-11	NA	NA	NA	15.6598687990332	OFT_1
chr15	42729121	42729842	1.485761	resint_systole_pos_MeanPeakGradientMMHg_aa	AorticVavleMeanGradient	NA	resint_systole_pos_MeanPeakGradientMMHg_aa-rs12905385	rs12905385	7737.5	0.253786476604323	CDAN1	1	TRUE	TRUE	NA	NA	NA	NA	NA	NA	NA	rs12905385	3.095e-11	3.095e-11	NA	NA	11.2429584117484	Capillary_endothelial_cells_1
chr15	42729121	42729842	1.485761	resint_systole_pos_MeanPeakGradientMMHg_aa	AorticVavleMeanGradient	NA	resint_systole_pos_MeanPeakGradientMMHg_aa-rs12905385	rs12905385	7737.5	0.253786476604323	CDAN1	1	TRUE	TRUE	NA	NA	NA	NA	NA	NA	NA	rs12905385	3.095e-11	3.095e-11	NA	NA	11.2429584117484	Capillary_endothelial_cells_1
chr15	42727509	42728943	1.243498	resint_systole_pos_MeanPeakGradientMMHg_aa	AorticVavleMeanGradient	NA	resint_systole_pos_MeanPeakGradientMMHg_aa-rs12905385	rs8023524	8993	0.246195709727784	CDAN1	1	TRUE	TRUE	NA	NA	NA	NA	NA	NA	NA	rs12905385	3.095e-11	NA	NA	NA	7.57069489812239	Endocardial_cells_1
chr15	42721727	42722654	1.452643	resint_systole_pos_MeanPeakGradientMMHg_aa	AorticVavleMeanGradient	NA	resint_systole_pos_MeanPeakGradientMMHg_aa-rs12905385	rs66681258	15028.5	0.244402778229369	CDAN1	1	TRUE	TRUE	NA	NA	NA	NA	NA	NA	NA	rs12905385	3.095e-11	NA	NA	NA	13.3938994752484	Pericytes_2
chr15	42721727	42722654	1.452643	resint_systole_pos_MeanPeakGradientMMHg_aa	AorticVavleMeanGradient	NA	resint_systole_pos_MeanPeakGradientMMHg_aa-rs12905385	rs2412741	15028.5	0.244402778229369	CDAN1	1	TRUE	TRUE	NA	NA	NA	NA	NA	NA	NA	rs12905385	3.095e-11	NA	NA	NA	13.3938994752484	Pericytes_2
chr15	42721727	42722654	1.452643	resint_systole_pos_MeanPeakGradientMMHg_aa	AorticVavleMeanGradient	NA	resint_systole_pos_MeanPeakGradientMMHg_aa-rs12905385	rs8034447	15028.5	0.244402778229369	CDAN1	1	TRUE	TRUE	NA	NA	NA	NA	NA	NA	NA	rs12905385	3.095e-11	1.301e-10	NA	NA	13.3938994752484	Pericytes_2
chr15	42721727	42722654	1.452643	resint_systole_pos_MeanPeakGradientMMHg_aa	AorticVavleMeanGradient	NA	resint_systole_pos_MeanPeakGradientMMHg_aa-rs12905385	rs731984	15028.5	0.244402778229369	CDAN1	1	TRUE	TRUE	NA	NA	NA	NA	NA	NA	NA	rs12905385	3.095e-11	1.301e-10	NA	NA	13.3938994752484	Pericytes_2
chr15	42726167	42726667	0.998803	resint_systole_pos_MeanPeakGradientMMHg_aa	AorticVavleMeanGradient	NA	resint_systole_pos_MeanPeakGradientMMHg_aa-rs12905385	rs2305085	10802	0.239338367597324	CDAN1	1	TRUE	TRUE	NA	NA	NA	NA	NA	NA	NA	rs12905385	3.095e-11	NA	NA	NA	7.57855895008212	Pre_arterial_endothelial_cells_2
chr15	42728450	42729387	1.804179	resint_systole_pos_MeanPeakGradientMMHg_aa	AorticVavleMeanGradient	NA	resint_systole_pos_MeanPeakGradientMMHg_aa-rs12905385	rs8023524	8300.5	0.238414222293441	CDAN1	1	TRUE	TRUE	NA	NA	NA	NA	NA	NA	NA	rs12905385	3.095e-11	NA	NA	NA	9.1254956955842	Transitional_PF_1
chr15	42728450	42729387	1.804179	resint_systole_pos_MeanPeakGradientMMHg_aa	AorticVavleMeanGradient	NA	resint_systole_pos_MeanPeakGradientMMHg_aa-rs12905385	rs12905385	8300.5	0.238414222293441	CDAN1	1	TRUE	TRUE	NA	NA	NA	NA	NA	NA	NA	rs12905385	3.095e-11	3.095e-11	NA	NA	9.1254956955842	Transitional_PF_1
chr15	42728914	42729414	0.979041	resint_systole_pos_MeanPeakGradientMMHg_aa	AorticVavleMeanGradient	NA	resint_systole_pos_MeanPeakGradientMMHg_aa-rs12905385	rs12905385	8055	0.238360293355158	CDAN1	1	TRUE	TRUE	NA	NA	NA	NA	NA	NA	NA	rs12905385	3.095e-11	3.095e-11	NA	NA	15.1608473251577	Pericytes_1
chr15	42728914	42729414	0.979041	resint_systole_pos_MeanPeakGradientMMHg_aa	AorticVavleMeanGradient	NA	resint_systole_pos_MeanPeakGradientMMHg_aa-rs12905385	rs12905385	8055	0.238360293355158	CDAN1	1	TRUE	TRUE	NA	NA	NA	NA	NA	NA	NA	rs12905385	3.095e-11	3.095e-11	NA	NA	15.1608473251577	Pericytes_1
chr15	42729245	42729745	1.281324	resint_systole_pos_MeanPeakGradientMMHg_aa	AorticVavleMeanGradient	NA	resint_systole_pos_MeanPeakGradientMMHg_aa-rs12905385	rs12905385	7724	0.233230962926215	CDAN1	1	TRUE	TRUE	NA	NA	NA	NA	NA	NA	NA	rs12905385	3.095e-11	3.095e-11	NA	NA	8.97244967005932	ACM_right_lowTNNI_2
chr15	42729245	42729745	1.281324	resint_systole_pos_MeanPeakGradientMMHg_aa	AorticVavleMeanGradient	NA	resint_systole_pos_MeanPeakGradientMMHg_aa-rs12905385	rs12905385	7724	0.233230962926215	CDAN1	1	TRUE	TRUE	NA	NA	NA	NA	NA	NA	NA	rs12905385	3.095e-11	3.095e-11	NA	NA	8.97244967005932	ACM_right_lowTNNI_2
chr15	42729244	42729744	0.76311	resint_systole_pos_MeanPeakGradientMMHg_aa	AorticVavleMeanGradient	NA	resint_systole_pos_MeanPeakGradientMMHg_aa-rs12905385	rs12905385	7725	0.230121615316139	CDAN1	1	TRUE	TRUE	NA	NA	NA	NA	NA	NA	NA	rs12905385	3.095e-11	3.095e-11	NA	NA	10.077931584105	SMC_2
chr15	42729244	42729744	0.76311	resint_systole_pos_MeanPeakGradientMMHg_aa	AorticVavleMeanGradient	NA	resint_systole_pos_MeanPeakGradientMMHg_aa-rs12905385	rs12905385	7725	0.230121615316139	CDAN1	1	TRUE	TRUE	NA	NA	NA	NA	NA	NA	NA	rs12905385	3.095e-11	3.095e-11	NA	NA	10.077931584105	SMC_2
chr15	42729324	42729824	1.038041	resint_systole_pos_MeanPeakGradientMMHg_aa	AorticVavleMeanGradient	NA	resint_systole_pos_MeanPeakGradientMMHg_aa-rs12905385	rs12905385	7645	0.219214207505483	CDAN1	1	TRUE	TRUE	NA	NA	NA	NA	NA	NA	NA	rs12905385	3.095e-11	3.095e-11	NA	NA	16.7557208948575	VIC_2
chr15	42729324	42729824	1.038041	resint_systole_pos_MeanPeakGradientMMHg_aa	AorticVavleMeanGradient	NA	resint_systole_pos_MeanPeakGradientMMHg_aa-rs12905385	rs12905385	7645	0.219214207505483	CDAN1	1	TRUE	TRUE	NA	NA	NA	NA	NA	NA	NA	rs12905385	3.095e-11	3.095e-11	NA	NA	16.7557208948575	VIC_2
chr15	42728969	42729469	0.655897	resint_systole_pos_MeanPeakGradientMMHg_aa	AorticVavleMeanGradient	NA	resint_systole_pos_MeanPeakGradientMMHg_aa-rs12905385	rs12905385	8000	0.216532632978365	CDAN1	1	TRUE	TRUE	NA	NA	NA	NA	NA	NA	NA	rs12905385	3.095e-11	3.095e-11	NA	NA	13.3938994752484	Pericytes_2
chr15	42728969	42729469	0.655897	resint_systole_pos_MeanPeakGradientMMHg_aa	AorticVavleMeanGradient	NA	resint_systole_pos_MeanPeakGradientMMHg_aa-rs12905385	rs12905385	8000	0.216532632978365	CDAN1	1	TRUE	TRUE	NA	NA	NA	NA	NA	NA	NA	rs12905385	3.095e-11	3.095e-11	NA	NA	13.3938994752484	Pericytes_2
chr15	42725953	42726661	1.214158	resint_systole_pos_MeanPeakGradientMMHg_aa	AorticVavleMeanGradient	NA	resint_systole_pos_MeanPeakGradientMMHg_aa-rs12905385	rs2305085	10912	0.206273950527731	CDAN1	1	TRUE	TRUE	NA	NA	NA	NA	NA	NA	NA	rs12905385	3.095e-11	NA	NA	NA	15.1608473251577	Pericytes_1
chr15	42725659	42726159	0.80889	resint_systole_pos_MeanPeakGradientMMHg_aa	AorticVavleMeanGradient	NA	resint_systole_pos_MeanPeakGradientMMHg_aa-rs12905385	rs6493062	11310	0.204258678257692	CDAN1	1	TRUE	TRUE	NA	NA	NA	NA	NA	NA	NA	rs12905385	3.095e-11	NA	NA	NA	13.3938994752484	Pericytes_2
chr15	42721745	42722438	1.019668	resint_systole_pos_MeanPeakGradientMMHg_aa	AorticVavleMeanGradient	NA	resint_systole_pos_MeanPeakGradientMMHg_aa-rs12905385	rs66681258	15127.5	0.201206912799449	CDAN1	1	TRUE	TRUE	NA	NA	NA	NA	NA	NA	NA	rs12905385	3.095e-11	NA	NA	NA	6.5867668733467	Endocardial_cells_4
chr15	42721745	42722438	1.019668	resint_systole_pos_MeanPeakGradientMMHg_aa	AorticVavleMeanGradient	NA	resint_systole_pos_MeanPeakGradientMMHg_aa-rs12905385	rs2412741	15127.5	0.201206912799449	CDAN1	1	TRUE	TRUE	NA	NA	NA	NA	NA	NA	NA	rs12905385	3.095e-11	NA	NA	NA	6.5867668733467	Endocardial_cells_4
chr15	42721745	42722438	1.019668	resint_systole_pos_MeanPeakGradientMMHg_aa	AorticVavleMeanGradient	NA	resint_systole_pos_MeanPeakGradientMMHg_aa-rs12905385	rs8034447	15127.5	0.201206912799449	CDAN1	1	TRUE	TRUE	NA	NA	NA	NA	NA	NA	NA	rs12905385	3.095e-11	1.301e-10	NA	NA	6.5867668733467	Endocardial_cells_4
chr15	42721745	42722438	1.019668	resint_systole_pos_MeanPeakGradientMMHg_aa	AorticVavleMeanGradient	NA	resint_systole_pos_MeanPeakGradientMMHg_aa-rs12905385	rs731984	15127.5	0.201206912799449	CDAN1	1	TRUE	TRUE	NA	NA	NA	NA	NA	NA	NA	rs12905385	3.095e-11	1.301e-10	NA	NA	6.5867668733467	Endocardial_cells_4
chr15	42721590	42722552	1.468115	resint_systole_pos_MeanPeakGradientMMHg_aa	AorticVavleMeanGradient	NA	resint_systole_pos_MeanPeakGradientMMHg_aa-rs12905385	rs66681258	15148	0.200178240907212	CDAN1	1	TRUE	TRUE	NA	NA	NA	NA	NA	NA	NA	rs12905385	3.095e-11	NA	NA	NA	16.8324365654289	Cardiac_fibroblast_progenitors
chr15	42721590	42722552	1.468115	resint_systole_pos_MeanPeakGradientMMHg_aa	AorticVavleMeanGradient	NA	resint_systole_pos_MeanPeakGradientMMHg_aa-rs12905385	rs2412741	15148	0.200178240907212	CDAN1	1	TRUE	TRUE	NA	NA	NA	NA	NA	NA	NA	rs12905385	3.095e-11	NA	NA	NA	16.8324365654289	Cardiac_fibroblast_progenitors
chr15	42721590	42722552	1.468115	resint_systole_pos_MeanPeakGradientMMHg_aa	AorticVavleMeanGradient	NA	resint_systole_pos_MeanPeakGradientMMHg_aa-rs12905385	rs8034447	15148	0.200178240907212	CDAN1	1	TRUE	TRUE	NA	NA	NA	NA	NA	NA	NA	rs12905385	3.095e-11	1.301e-10	NA	NA	16.8324365654289	Cardiac_fibroblast_progenitors
chr15	42721590	42722552	1.468115	resint_systole_pos_MeanPeakGradientMMHg_aa	AorticVavleMeanGradient	NA	resint_systole_pos_MeanPeakGradientMMHg_aa-rs12905385	rs731984	15148	0.200178240907212	CDAN1	1	TRUE	TRUE	NA	NA	NA	NA	NA	NA	NA	rs12905385	3.095e-11	1.301e-10	NA	NA	16.8324365654289	Cardiac_fibroblast_progenitors
chr15	42725952	42726452	1.167191	resint_systole_pos_MeanPeakGradientMMHg_aa	AorticVavleMeanGradient	NA	resint_systole_pos_MeanPeakGradientMMHg_aa-rs12905385	rs2305085	11017	0.192633038985601	CDAN1	1	TRUE	TRUE	NA	NA	NA	NA	NA	NA	NA	rs12905385	3.095e-11	NA	NA	NA	16.7557208948575	VIC_2
chr15	42728930	42729430	0.73475	resint_systole_pos_MeanPeakGradientMMHg_aa	AorticVavleMeanGradient	NA	resint_systole_pos_MeanPeakGradientMMHg_aa-rs12905385	rs12905385	8039	0.18960706325887	CDAN1	1	TRUE	TRUE	NA	NA	NA	NA	NA	NA	NA	rs12905385	3.095e-11	3.095e-11	NA	NA	9.36994649687348	Capillary_endothelial_cells_2
chr15	42728930	42729430	0.73475	resint_systole_pos_MeanPeakGradientMMHg_aa	AorticVavleMeanGradient	NA	resint_systole_pos_MeanPeakGradientMMHg_aa-rs12905385	rs12905385	8039	0.18960706325887	CDAN1	1	TRUE	TRUE	NA	NA	NA	NA	NA	NA	NA	rs12905385	3.095e-11	3.095e-11	NA	NA	9.36994649687348	Capillary_endothelial_cells_2
chr15	42721848	42722594	1.683759	resint_systole_pos_MeanPeakGradientMMHg_aa	AorticVavleMeanGradient	NA	resint_systole_pos_MeanPeakGradientMMHg_aa-rs12905385	rs8034447	14998	0.188315512682681	CDAN1	1	TRUE	TRUE	NA	NA	NA	NA	NA	NA	NA	rs12905385	3.095e-11	1.301e-10	NA	NA	19.6271052054691	VIC_4
chr15	42721848	42722594	1.683759	resint_systole_pos_MeanPeakGradientMMHg_aa	AorticVavleMeanGradient	NA	resint_systole_pos_MeanPeakGradientMMHg_aa-rs12905385	rs731984	14998	0.188315512682681	CDAN1	1	TRUE	TRUE	NA	NA	NA	NA	NA	NA	NA	rs12905385	3.095e-11	1.301e-10	NA	NA	19.6271052054691	VIC_4
chr15	42726123	42726623	1.051132	resint_systole_pos_MeanPeakGradientMMHg_aa	AorticVavleMeanGradient	NA	resint_systole_pos_MeanPeakGradientMMHg_aa-rs12905385	rs2305085	10846	0.186488665539148	CDAN1	1	TRUE	TRUE	NA	NA	NA	NA	NA	NA	NA	rs12905385	3.095e-11	NA	NA	NA	15.6598687990332	OFT_1
chr15	42728944	42729444	1.050363	resint_systole_pos_MeanPeakGradientMMHg_aa	AorticVavleMeanGradient	NA	resint_systole_pos_MeanPeakGradientMMHg_aa-rs12905385	rs12905385	8025	0.184788674529661	CDAN1	1	TRUE	TRUE	NA	NA	NA	NA	NA	NA	NA	rs12905385	3.095e-11	3.095e-11	NA	NA	11.1311316882448	Venous_endothelial_cells
chr15	42728944	42729444	1.050363	resint_systole_pos_MeanPeakGradientMMHg_aa	AorticVavleMeanGradient	NA	resint_systole_pos_MeanPeakGradientMMHg_aa-rs12905385	rs12905385	8025	0.184788674529661	CDAN1	1	TRUE	TRUE	NA	NA	NA	NA	NA	NA	NA	rs12905385	3.095e-11	3.095e-11	NA	NA	11.1311316882448	Venous_endothelial_cells
chr15	42721761	42722572	1.676073	resint_systole_pos_MeanPeakGradientMMHg_aa	AorticVavleMeanGradient	NA	resint_systole_pos_MeanPeakGradientMMHg_aa-rs12905385	rs2412741	15052.5	0.181094509963866	CDAN1	1	TRUE	TRUE	NA	NA	NA	NA	NA	NA	NA	rs12905385	3.095e-11	NA	NA	NA	10.6430896889367	His_bundle
chr15	42721761	42722572	1.676073	resint_systole_pos_MeanPeakGradientMMHg_aa	AorticVavleMeanGradient	NA	resint_systole_pos_MeanPeakGradientMMHg_aa-rs12905385	rs8034447	15052.5	0.181094509963866	CDAN1	1	TRUE	TRUE	NA	NA	NA	NA	NA	NA	NA	rs12905385	3.095e-11	1.301e-10	NA	NA	10.6430896889367	His_bundle
chr15	42721761	42722572	1.676073	resint_systole_pos_MeanPeakGradientMMHg_aa	AorticVavleMeanGradient	NA	resint_systole_pos_MeanPeakGradientMMHg_aa-rs12905385	rs731984	15052.5	0.181094509963866	CDAN1	1	TRUE	TRUE	NA	NA	NA	NA	NA	NA	NA	rs12905385	3.095e-11	1.301e-10	NA	NA	10.6430896889367	His_bundle
chr15	42728927	42730002	1.182782	resint_systole_pos_MeanPeakGradientMMHg_aa	AorticVavleMeanGradient	NA	resint_systole_pos_MeanPeakGradientMMHg_aa-rs12905385	rs12905385	7754.5	0.180506377506769	CDAN1	1	TRUE	TRUE	NA	NA	NA	NA	NA	NA	NA	rs12905385	3.095e-11	3.095e-11	NA	NA	8.16268552080787	VCM_right_compact
chr15	42728927	42730002	1.182782	resint_systole_pos_MeanPeakGradientMMHg_aa	AorticVavleMeanGradient	NA	resint_systole_pos_MeanPeakGradientMMHg_aa-rs12905385	rs12905385	7754.5	0.180506377506769	CDAN1	1	TRUE	TRUE	NA	NA	NA	NA	NA	NA	NA	rs12905385	3.095e-11	3.095e-11	NA	NA	8.16268552080787	VCM_right_compact
chr15	42729310	42730094	0.91613	resint_systole_pos_MeanPeakGradientMMHg_aa	AorticVavleMeanGradient	NA	resint_systole_pos_MeanPeakGradientMMHg_aa-rs12905385	rs12905385	7517	0.179624916995491	CDAN1	1	TRUE	TRUE	NA	NA	NA	NA	NA	NA	NA	rs12905385	3.095e-11	3.095e-11	NA	NA	5.77454121412988	Endocardial_cells_3
chr15	42729310	42730094	0.91613	resint_systole_pos_MeanPeakGradientMMHg_aa	AorticVavleMeanGradient	NA	resint_systole_pos_MeanPeakGradientMMHg_aa-rs12905385	rs12905385	7517	0.179624916995491	CDAN1	1	TRUE	TRUE	NA	NA	NA	NA	NA	NA	NA	rs12905385	3.095e-11	3.095e-11	NA	NA	5.77454121412988	Endocardial_cells_3
chr15	42728952	42729452	0.866651	resint_systole_pos_MeanPeakGradientMMHg_aa	AorticVavleMeanGradient	111	resint_systole_pos_MeanPeakGradientMMHg_aa-rs12905385	rs12905385	8017	0.17960022786301	CDAN1	1	TRUE	TRUE	NA	NA	NA	NA	NA	NA	NA	rs12905385	3.095e-11	3.095e-11	NA	NA	12.3991942797806	SMC_1
chr15	42728952	42729452	0.866651	resint_systole_pos_MeanPeakGradientMMHg_aa	AorticVavleMeanGradient	111	resint_systole_pos_MeanPeakGradientMMHg_aa-rs12905385	rs12905385	8017	0.17960022786301	CDAN1	1	TRUE	TRUE	NA	NA	NA	NA	NA	NA	NA	rs12905385	3.095e-11	3.095e-11	NA	NA	12.3991942797806	SMC_1
chr15	42721591	42722323	0.981223	resint_systole_pos_MeanPeakGradientMMHg_aa	AorticVavleMeanGradient	NA	resint_systole_pos_MeanPeakGradientMMHg_aa-rs12905385	rs66681258	15262	0.174636790515135	CDAN1	1	TRUE	TRUE	NA	NA	NA	NA	NA	NA	NA	rs12905385	3.095e-11	NA	NA	NA	7.57069489812239	Endocardial_cells_1
chr15	42721591	42722323	0.981223	resint_systole_pos_MeanPeakGradientMMHg_aa	AorticVavleMeanGradient	NA	resint_systole_pos_MeanPeakGradientMMHg_aa-rs12905385	rs2412741	15262	0.174636790515135	CDAN1	1	TRUE	TRUE	NA	NA	NA	NA	NA	NA	NA	rs12905385	3.095e-11	NA	NA	NA	7.57069489812239	Endocardial_cells_1
chr15	42721591	42722323	0.981223	resint_systole_pos_MeanPeakGradientMMHg_aa	AorticVavleMeanGradient	NA	resint_systole_pos_MeanPeakGradientMMHg_aa-rs12905385	rs8034447	15262	0.174636790515135	CDAN1	1	TRUE	TRUE	NA	NA	NA	NA	NA	NA	NA	rs12905385	3.095e-11	1.301e-10	NA	NA	7.57069489812239	Endocardial_cells_1
chr15	42721591	42722323	0.981223	resint_systole_pos_MeanPeakGradientMMHg_aa	AorticVavleMeanGradient	NA	resint_systole_pos_MeanPeakGradientMMHg_aa-rs12905385	rs731984	15262	0.174636790515135	CDAN1	1	TRUE	TRUE	NA	NA	NA	NA	NA	NA	NA	rs12905385	3.095e-11	1.301e-10	NA	NA	7.57069489812239	Endocardial_cells_1
chr22	27810552	27811400	17.788575	resint_systole_pos_MeanPeakGradientMMHg_aa	AorticVavleMeanGradient	NA	resint_systole_pos_MeanPeakGradientMMHg_aa-rs13058508	rs5997307	9478	0.722658320813347	MN1	1	FALSE	FALSE	NA	NA	NA	NA	NA	NA	NA	rs13058508	1.595e-11	NA	NA	NA	78.7970547219568	VIC_4
chr22	27810610	27811793	15.976702	resint_systole_pos_MeanPeakGradientMMHg_aa	AorticVavleMeanGradient	NA	resint_systole_pos_MeanPeakGradientMMHg_aa-rs13058508	rs5997307	9703.5	0.684861812566547	MN1	1	FALSE	FALSE	NA	NA	NA	NA	NA	NA	NA	rs13058508	1.595e-11	NA	NA	NA	112.391050136511	VIC_5
chr22	27810593	27811812	10.481051	resint_systole_pos_MeanPeakGradientMMHg_aa	AorticVavleMeanGradient	NA	resint_systole_pos_MeanPeakGradientMMHg_aa-rs13058508	rs5997307	9704.5	0.653838261078014	MN1	1	FALSE	FALSE	NA	NA	NA	NA	NA	NA	NA	rs13058508	1.595e-11	NA	NA	NA	80.3270896856125	VIC_3
chr22	27810274	27811442	8.279825	resint_systole_pos_MeanPeakGradientMMHg_aa	AorticVavleMeanGradient	NA	resint_systole_pos_MeanPeakGradientMMHg_aa-rs13058508	rs5997307	9360	0.567352019075717	MN1	1	FALSE	FALSE	NA	NA	NA	NA	NA	NA	NA	rs13058508	1.595e-11	NA	NA	NA	43.2211106555666	OFT_2
chr22	27810539	27811856	4.622709	resint_systole_pos_MeanPeakGradientMMHg_aa	AorticVavleMeanGradient	NA	resint_systole_pos_MeanPeakGradientMMHg_aa-rs13058508	rs5997307	9699.5	0.545577261039167	MN1	1	FALSE	FALSE	NA	NA	NA	NA	NA	NA	NA	rs13058508	1.595e-11	NA	NA	NA	22.3774775873678	OF_valvular_endocardial_cells
chr22	27809964	27811538	8.162393	resint_systole_pos_MeanPeakGradientMMHg_aa	AorticVavleMeanGradient	NA	resint_systole_pos_MeanPeakGradientMMHg_aa-rs13058508	rs6005631	9253	0.503395543810622	MN1	1	FALSE	FALSE	NA	NA	NA	NA	NA	NA	NA	rs13058508	1.595e-11	NA	NA	NA	94.2205754667349	VIC_2
chr22	27809964	27811538	8.162393	resint_systole_pos_MeanPeakGradientMMHg_aa	AorticVavleMeanGradient	NA	resint_systole_pos_MeanPeakGradientMMHg_aa-rs13058508	rs5997307	9253	0.503395543810622	MN1	1	FALSE	FALSE	NA	NA	NA	NA	NA	NA	NA	rs13058508	1.595e-11	NA	NA	NA	94.2205754667349	VIC_2
chr22	27809894	27811042	5.22512	resint_systole_pos_MeanPeakGradientMMHg_aa	AorticVavleMeanGradient	NA	resint_systole_pos_MeanPeakGradientMMHg_aa-rs13058508	rs6005631	8970	0.456419372234444	MN1	1	FALSE	FALSE	NA	NA	NA	NA	NA	NA	NA	rs13058508	1.595e-11	NA	NA	NA	24.4899426762799	IF_valvular_endocardial_cells
chr22	27809893	27810393	4.852675	resint_systole_pos_MeanPeakGradientMMHg_aa	AorticVavleMeanGradient	NA	resint_systole_pos_MeanPeakGradientMMHg_aa-rs13058508	rs6005631	8645	0.374006486620312	MN1	1	FALSE	FALSE	NA	NA	NA	NA	NA	NA	NA	rs13058508	1.595e-11	NA	NA	NA	78.7970547219568	VIC_4
chr22	27810655	27811155	4.739607	resint_systole_pos_MeanPeakGradientMMHg_aa	AorticVavleMeanGradient	NA	resint_systole_pos_MeanPeakGradientMMHg_aa-rs13058508	rs5997307	9407	0.337702252531449	MN1	1	FALSE	FALSE	NA	NA	NA	NA	NA	NA	NA	rs13058508	1.595e-11	NA	NA	NA	144.538755614137	SMC_2
chr22	27810463	27811165	4.345481	resint_systole_pos_MeanPeakGradientMMHg_aa	AorticVavleMeanGradient	NA	resint_systole_pos_MeanPeakGradientMMHg_aa-rs13058508	rs5997307	9316	0.328033434600377	MN1	1	FALSE	FALSE	FB_program_24	245	0.668	NA	NA	NA	NA	rs13058508	1.595e-11	NA	NA	NA	182.597735609599	Fibroblast_like_2
chr22	27810640	27811447	4.326651	resint_systole_pos_MeanPeakGradientMMHg_aa	AorticVavleMeanGradient	NA	resint_systole_pos_MeanPeakGradientMMHg_aa-rs13058508	rs5997307	9545.5	0.317633980628678	MN1	1	FALSE	FALSE	FB_program_24	245	0.131	NA	NA	NA	NA	rs13058508	1.595e-11	NA	NA	NA	135.075795350252	Fibroblast_like_3
chr22	27810166	27811071	3.070629	resint_systole_pos_MeanPeakGradientMMHg_aa	AorticVavleMeanGradient	NA	resint_systole_pos_MeanPeakGradientMMHg_aa-rs13058508	rs6005631	9120.5	0.316454757930972	MN1	1	FALSE	FALSE	NA	NA	NA	NA	NA	NA	NA	rs13058508	1.595e-11	NA	NA	NA	45.6263798995636	Endocardial_to_endothelial_transition
chr22	27809990	27810892	2.807941	resint_systole_pos_MeanPeakGradientMMHg_aa	AorticVavleMeanGradient	NA	resint_systole_pos_MeanPeakGradientMMHg_aa-rs13058508	rs6005631	8943	0.294462201810904	MN1	1	FALSE	FALSE	NA	NA	NA	NA	NA	NA	NA	rs13058508	1.595e-11	NA	NA	NA	1.24853726056567	Sympathetic_neurons
chr22	27809973	27810473	2.778602	resint_systole_pos_MeanPeakGradientMMHg_aa	AorticVavleMeanGradient	111	resint_systole_pos_MeanPeakGradientMMHg_aa-rs13058508	rs6005631	8725	0.281857476519818	MN1	1	FALSE	FALSE	NA	NA	NA	NA	NA	NA	NA	rs13058508	1.595e-11	NA	NA	NA	51.9442868552593	VIC_1
chr22	27810629	27811609	5.58723	resint_systole_pos_MeanPeakGradientMMHg_aa	AorticVavleMeanGradient	NA	resint_systole_pos_MeanPeakGradientMMHg_aa-rs13058508	rs5997307	9621	0.260068677615682	MN1	1	FALSE	FALSE	Epicardial_program_6|Epicardial_program_5|Epicardial_program_10	205|259|234	0.903|0.769|0.101	NA	NA	NA	NA	rs13058508	1.595e-11	NA	NA	NA	117.275718013171	Epicardial_mesothelial_ITLN1
chr22	27809874	27811126	2.172053	resint_systole_pos_MeanPeakGradientMMHg_aa	AorticVavleMeanGradient	NA	resint_systole_pos_MeanPeakGradientMMHg_aa-rs13058508	rs6005631	9002	0.2594138909828	MN1	1	FALSE	FALSE	NA	NA	NA	NA	NA	NA	NA	rs13058508	1.595e-11	NA	NA	NA	18.4401843228139	Mature_arterial_endothelial_cells
chr22	27810409	27811383	4.238325	resint_systole_pos_MeanPeakGradientMMHg_aa	AorticVavleMeanGradient	NA	resint_systole_pos_MeanPeakGradientMMHg_aa-rs13058508	rs5997307	9398	0.251710864624451	MN1	1	FALSE	FALSE	NA	NA	NA	NA	NA	NA	NA	rs13058508	1.595e-11	NA	NA	NA	19.2515818263344	OFT_1
chr22	27809836	27810336	1.643089	resint_systole_pos_MeanPeakGradientMMHg_aa	AorticVavleMeanGradient	NA	resint_systole_pos_MeanPeakGradientMMHg_aa-rs13058508	rs6005631	8588	0.241655924211974	MN1	1	FALSE	FALSE	NA	NA	NA	NA	NA	NA	NA	rs13058508	1.595e-11	NA	NA	NA	22.3774775873678	OF_valvular_endocardial_cells
chr22	27810701	27811201	2.294062	resint_systole_pos_MeanPeakGradientMMHg_aa	AorticVavleMeanGradient	NA	resint_systole_pos_MeanPeakGradientMMHg_aa-rs13058508	rs5997307	9453	0.238571013598066	MN1	1	FALSE	FALSE	NA	NA	NA	NA	NA	NA	NA	rs13058508	1.595e-11	NA	NA	NA	68.7431534036731	OFT_3
chr22	27809874	27810374	1.40748	resint_systole_pos_MeanPeakGradientMMHg_aa	AorticVavleMeanGradient	NA	resint_systole_pos_MeanPeakGradientMMHg_aa-rs13058508	rs6005631	8626	0.23428129867238	MN1	1	FALSE	FALSE	NA	NA	NA	NA	NA	NA	NA	rs13058508	1.595e-11	NA	NA	NA	23.833695923294	Endocardial_cells_4
chr22	27809860	27810360	1.504336	resint_systole_pos_MeanPeakGradientMMHg_aa	AorticVavleMeanGradient	NA	resint_systole_pos_MeanPeakGradientMMHg_aa-rs13058508	rs6005631	8612	0.228253031002434	MN1	1	FALSE	FALSE	NA	NA	NA	NA	NA	NA	NA	rs13058508	1.595e-11	NA	NA	NA	21.5947985670131	Capillary_endothelial_cells_2
chr22	27809991	27811365	2.259032	resint_systole_pos_MeanPeakGradientMMHg_aa	AorticVavleMeanGradient	NA	resint_systole_pos_MeanPeakGradientMMHg_aa-rs13058508	rs6005631	9180	0.224204998955552	MN1	1	FALSE	FALSE	NA	NA	NA	NA	NA	NA	NA	rs13058508	1.595e-11	NA	NA	NA	39.9350676524756	Endocardial_cells_2
chr22	27809991	27811365	2.259032	resint_systole_pos_MeanPeakGradientMMHg_aa	AorticVavleMeanGradient	NA	resint_systole_pos_MeanPeakGradientMMHg_aa-rs13058508	rs5997307	9180	0.224204998955552	MN1	1	FALSE	FALSE	NA	NA	NA	NA	NA	NA	NA	rs13058508	1.595e-11	NA	NA	NA	39.9350676524756	Endocardial_cells_2
chr22	27810419	27811155	2.486071	resint_systole_pos_MeanPeakGradientMMHg_aa	AorticVavleMeanGradient	NA	resint_systole_pos_MeanPeakGradientMMHg_aa-rs13058508	rs5997307	9289	0.220901372571315	MN1	1	FALSE	FALSE	NA	NA	NA	NA	NA	NA	NA	rs13058508	1.595e-11	NA	NA	NA	121.661930484939	Atrial_fibroblasts
chr22	27810589	27811385	2.132083	resint_systole_pos_MeanPeakGradientMMHg_aa	AorticVavleMeanGradient	NA	resint_systole_pos_MeanPeakGradientMMHg_aa-rs13058508	rs5997307	9489	0.21362417603981	MN1	1	FALSE	FALSE	NA	NA	NA	NA	NA	NA	NA	rs13058508	1.595e-11	NA	NA	NA	30.7308505207407	Endocardial_cells_3
chr22	27811128	27811628	1.529915	resint_systole_pos_MeanPeakGradientMMHg_aa	AorticVavleMeanGradient	NA	resint_systole_pos_MeanPeakGradientMMHg_aa-rs13058508	rs5997307	9880	0.205901843205688	MN1	1	FALSE	FALSE	NA	NA	NA	NA	NA	NA	NA	rs13058508	1.595e-11	NA	NA	NA	29.7276780834215	Atrial_septal_endocardial_cells
chr22	27809982	27810482	1.319758	resint_systole_pos_MeanPeakGradientMMHg_aa	AorticVavleMeanGradient	NA	resint_systole_pos_MeanPeakGradientMMHg_aa-rs13058508	rs6005631	8734	0.205595143245162	MN1	1	FALSE	FALSE	NA	NA	NA	NA	NA	NA	NA	rs13058508	1.595e-11	NA	NA	NA	29.7276780834215	Atrial_septal_endocardial_cells
chr22	27809873	27810373	1.424889	resint_systole_pos_MeanPeakGradientMMHg_aa	AorticVavleMeanGradient	NA	resint_systole_pos_MeanPeakGradientMMHg_aa-rs13058508	rs6005631	8625	0.201419159467493	MN1	1	FALSE	FALSE	NA	NA	NA	NA	NA	NA	NA	rs13058508	1.595e-11	NA	NA	NA	32.0020036037039	Venous_endothelial_cells
chr22	27809882	27810382	1.075044	resint_systole_pos_MeanPeakGradientMMHg_aa	AorticVavleMeanGradient	NA	resint_systole_pos_MeanPeakGradientMMHg_aa-rs13058508	rs6005631	8634	0.191482404052673	MN1	1	FALSE	FALSE	NA	NA	NA	NA	NA	NA	NA	rs13058508	1.595e-11	NA	NA	NA	18.020735860063	Pre_arterial_endothelial_cells_1
chr22	27809950	27810450	1.710581	resint_systole_pos_MeanPeakGradientMMHg_aa	AorticVavleMeanGradient	NA	resint_systole_pos_MeanPeakGradientMMHg_aa-rs13058508	rs6005631	8702	0.188529801755641	MN1	1	FALSE	FALSE	NA	NA	NA	NA	NA	NA	NA	rs13058508	1.595e-11	NA	NA	NA	103.24193401797	Epicardial_derived_mesenchymal
chr22	27809969	27810469	1.901143	resint_systole_pos_MeanPeakGradientMMHg_aa	AorticVavleMeanGradient	NA	resint_systole_pos_MeanPeakGradientMMHg_aa-rs13058508	rs6005631	8721	0.175983065207253	MN1	1	FALSE	FALSE	NA	NA	NA	NA	NA	NA	NA	rs13058508	1.595e-11	NA	NA	NA	80.3270896856125	VIC_3
chr6	36660702	36661202	6.192223	resint_systole_pos_MeanPeakGradientMMHg_aa	AorticVavleMeanGradient	NA	resint_systole_pos_MeanPeakGradientMMHg_aa-rs1321310	rs9462210	17726	0.242548411458467	CDKN1A	1	FALSE	FALSE	NA	NA	NA	NA	NA	NA	NA	rs1321310	1.198e-08	NA	NA	NA	4.73502576599345	Transitional_His_bundle
chr6	36660696	36661561	7.996504	resint_systole_pos_MeanPeakGradientMMHg_aa	AorticVavleMeanGradient	NA	resint_systole_pos_MeanPeakGradientMMHg_aa-rs1321310	rs9462210	17549.5	0.239719164278419	CDKN1A	1	FALSE	FALSE	NA	NA	NA	NA	NA	NA	NA	rs1321310	1.198e-08	NA	NA	NA	2.22488804262238	Transitional_PF_2
chr6	36660706	36661206	3.679681	resint_systole_pos_MeanPeakGradientMMHg_aa	AorticVavleMeanGradient	111	resint_systole_pos_MeanPeakGradientMMHg_aa-rs1321310	rs9462210	17722	0.239417533263001	CDKN1A	1	FALSE	FALSE	NA	NA	NA	NA	NA	NA	NA	rs1321310	1.198e-08	NA	NA	NA	10.1654008834851	VCM_hybrid_1
chr6	36660680	36661180	4.451316	resint_systole_pos_MeanPeakGradientMMHg_aa	AorticVavleMeanGradient	NA	resint_systole_pos_MeanPeakGradientMMHg_aa-rs1321310	rs9462210	17748	0.223588617238551	CDKN1A	1	FALSE	FALSE	NA	NA	NA	NA	NA	NA	NA	rs1321310	1.198e-08	NA	NA	NA	1.25308558084675	Parasympathetic_neurons
chr6	36660321	36661216	7.836981	resint_systole_pos_MeanPeakGradientMMHg_aa	AorticVavleMeanGradient	NA	resint_systole_pos_MeanPeakGradientMMHg_aa-rs1321310	rs9462210	17909.5	0.22208475348926	CDKN1A	1	FALSE	FALSE	NA	NA	NA	NA	NA	NA	NA	rs1321310	1.198e-08	NA	NA	NA	5.83593231273488	Endocardial_to_endothelial_transition
chr6	36660715	36661215	5.847411	resint_systole_pos_MeanPeakGradientMMHg_aa	AorticVavleMeanGradient	NA	resint_systole_pos_MeanPeakGradientMMHg_aa-rs1321310	rs9462210	17713	0.212872302281363	CDKN1A	1	FALSE	FALSE	NA	NA	NA	NA	NA	NA	NA	rs1321310	1.198e-08	NA	NA	NA	4.18121380636799	His_bundle
chr6	36660717	36661217	4.938562	resint_systole_pos_MeanPeakGradientMMHg_aa	AorticVavleMeanGradient	NA	resint_systole_pos_MeanPeakGradientMMHg_aa-rs1321310	rs9462210	17711	0.197585521455323	CDKN1A	1	FALSE	FALSE	NA	NA	NA	NA	NA	NA	NA	rs1321310	1.198e-08	NA	NA	NA	2.68396932223065	Transitional_PF_1
chr6	36660709	36661209	5.63371	resint_systole_pos_MeanPeakGradientMMHg_aa	AorticVavleMeanGradient	NA	resint_systole_pos_MeanPeakGradientMMHg_aa-rs1321310	rs9462210	17719	0.196580226046844	CDKN1A	1	FALSE	FALSE	NA	NA	NA	NA	NA	NA	NA	rs1321310	1.198e-08	NA	NA	NA	3.39958915965006	ACM_right_highTNNI_2
chr6	36660715	36661215	5.169207	resint_systole_pos_MeanPeakGradientMMHg_aa	AorticVavleMeanGradient	NA	resint_systole_pos_MeanPeakGradientMMHg_aa-rs1321310	rs9462210	17713	0.193697332892973	CDKN1A	1	FALSE	FALSE	NA	NA	NA	NA	NA	NA	NA	rs1321310	1.198e-08	NA	NA	NA	1.33783855850017	ACM_left_hybrid
chr6	36660687	36661187	4.161731	resint_systole_pos_MeanPeakGradientMMHg_aa	AorticVavleMeanGradient	NA	resint_systole_pos_MeanPeakGradientMMHg_aa-rs1321310	rs9462210	17741	0.1887775086108	CDKN1A	1	FALSE	FALSE	NA	NA	NA	NA	NA	NA	NA	rs1321310	1.198e-08	NA	NA	NA	1.88917196294059	Fibroblast_like_3
chr6	36660728	36661228	8.772949	resint_systole_pos_MeanPeakGradientMMHg_aa	AorticVavleMeanGradient	NA	resint_systole_pos_MeanPeakGradientMMHg_aa-rs1321310	rs9462210	17700	0.188617092992823	CDKN1A	1	FALSE	FALSE	NA	NA	NA	NA	NA	NA	NA	rs1321310	1.198e-08	NA	NA	NA	2.19543944500431	VCM_left_compact_3
chr6	36660690	36661619	7.158617	resint_systole_pos_MeanPeakGradientMMHg_aa	AorticVavleMeanGradient	NA	resint_systole_pos_MeanPeakGradientMMHg_aa-rs1321310	rs9462210	17523.5	0.187058570062192	CDKN1A	1	FALSE	FALSE	NA	NA	NA	NA	NA	NA	NA	rs1321310	1.198e-08	NA	NA	NA	6.12248566906996	IF_valvular_endocardial_cells
chr6	36660701	36661201	5.753505	resint_systole_pos_MeanPeakGradientMMHg_aa	AorticVavleMeanGradient	NA	resint_systole_pos_MeanPeakGradientMMHg_aa-rs1321310	rs9462210	17727	0.181155386217929	CDKN1A	1	FALSE	FALSE	NA	NA	NA	NA	NA	NA	NA	rs1321310	1.198e-08	NA	NA	NA	2.4879133991012	VCM_left_compact_1
chr6	36660696	36661196	6.995221	resint_systole_pos_MeanPeakGradientMMHg_aa	AorticVavleMeanGradient	NA	resint_systole_pos_MeanPeakGradientMMHg_aa-rs1321310	rs9462210	17732	0.176331166512472	CDKN1A	1	FALSE	FALSE	NA	NA	NA	NA	NA	NA	NA	rs1321310	1.198e-08	NA	NA	NA	3.64005537737581	Endocardial_cells_4
chr6	36660724	36661224	6.160618	resint_systole_pos_MeanPeakGradientMMHg_aa	AorticVavleMeanGradient	NA	resint_systole_pos_MeanPeakGradientMMHg_aa-rs1321310	rs9462210	17704	0.176180766081409	CDKN1A	1	FALSE	FALSE	NA	NA	NA	NA	NA	NA	NA	rs1321310	1.198e-08	NA	NA	NA	2.62479033453821	ACM_right_highTNNI_1
chr3	160401728	160402228	2.066027	resint_systole_pos_MeanPeakGradientMMHg_aa	AorticVavleMeanGradient	NA	resint_systole_pos_MeanPeakGradientMMHg_aa-rs13403	rs41272947	2446	0.498807045948623	IFT80	1	FALSE	FALSE	NA	NA	NA	NA	NA	NA	NA	rs13403	8.312e-09	NA	NA	NA	20.5513708185471	Pericytes_1
chr3	160401690	160402190	2.492324	resint_systole_pos_MeanPeakGradientMMHg_aa	AorticVavleMeanGradient	NA	resint_systole_pos_MeanPeakGradientMMHg_aa-rs13403	rs41272947	2408	0.458942852760625	IFT80	1	FALSE	FALSE	NA	NA	NA	NA	NA	NA	NA	rs13403	8.312e-09	NA	NA	NA	20.8839419848948	VIC_2
chr3	160450804	160451304	1.094852	resint_systole_pos_MeanPeakGradientMMHg_aa	AorticVavleMeanGradient	NA	resint_systole_pos_MeanPeakGradientMMHg_aa-rs13403	rs60460891	1216	0.420137579483167	TRIM59	1	FALSE	FALSE	NA	NA	NA	NA	NA	NA	NA	rs13403	8.312e-09	NA	NA	NA	3.82301577835072	AV_valve_CM
chr3	160450837	160451337	1.054469	resint_systole_pos_MeanPeakGradientMMHg_aa	AorticVavleMeanGradient	NA	resint_systole_pos_MeanPeakGradientMMHg_aa-rs13403	rs60460891	1249	0.417373954165003	TRIM59	1	FALSE	FALSE	NA	NA	NA	NA	NA	NA	NA	rs13403	8.312e-09	NA	NA	NA	4.94940186478464	ACM_right_highTNNI_2
chr3	160401716	160402216	2.123166	resint_systole_pos_MeanPeakGradientMMHg_aa	AorticVavleMeanGradient	111	resint_systole_pos_MeanPeakGradientMMHg_aa-rs13403	rs41272947	2663	0.407340384748846	SMC4	1	FALSE	FALSE	NA	NA	NA	NA	NA	NA	NA	rs13403	8.312e-09	NA	NA	NA	50.0581985556363	Mature_ventricular_fibroblasts
chr3	160401711	160402211	2.066708	resint_systole_pos_MeanPeakGradientMMHg_aa	AorticVavleMeanGradient	NA	resint_systole_pos_MeanPeakGradientMMHg_aa-rs13403	rs41272947	2658	0.368452809374509	SMC4	1	FALSE	FALSE	NA	NA	NA	NA	NA	NA	NA	rs13403	8.312e-09	NA	NA	NA	69.7650502113798	VIC_3
chr3	160401690	160402190	2.492324	resint_systole_pos_MeanPeakGradientMMHg_aa	AorticVavleMeanGradient	NA	resint_systole_pos_MeanPeakGradientMMHg_aa-rs13403	rs41272947	2637	0.36083373606561	SMC4	2	FALSE	FALSE	NA	NA	NA	NA	NA	NA	NA	rs13403	8.312e-09	NA	NA	NA	85.9641332866602	VIC_2
chr3	160401722	160402222	2.783962	resint_systole_pos_MeanPeakGradientMMHg_aa	AorticVavleMeanGradient	NA	resint_systole_pos_MeanPeakGradientMMHg_aa-rs13403	rs41272947	2669	0.358716541839964	SMC4	1	FALSE	FALSE	NA	NA	NA	NA	NA	NA	NA	rs13403	8.312e-09	NA	NA	NA	74.6921877912094	Atrial_fibroblasts
chr3	160401722	160402222	2.783962	resint_systole_pos_MeanPeakGradientMMHg_aa	AorticVavleMeanGradient	NA	resint_systole_pos_MeanPeakGradientMMHg_aa-rs13403	rs41272947	47866	0.352889608099903	TRIM59	2	FALSE	FALSE	NA	NA	NA	NA	NA	NA	NA	rs13403	8.312e-09	NA	NA	NA	3.96034929963995	Atrial_fibroblasts
chr3	160401716	160402216	2.123166	resint_systole_pos_MeanPeakGradientMMHg_aa	AorticVavleMeanGradient	111	resint_systole_pos_MeanPeakGradientMMHg_aa-rs13403	rs41272947	47872	0.351768690590096	TRIM59	2	FALSE	FALSE	NA	NA	NA	NA	NA	NA	NA	rs13403	8.312e-09	NA	NA	NA	3.74811802829224	Mature_ventricular_fibroblasts
chr3	160401686	160402186	1.660793	resint_systole_pos_MeanPeakGradientMMHg_aa	AorticVavleMeanGradient	111	resint_systole_pos_MeanPeakGradientMMHg_aa-rs13403	rs41272947	2404	0.299464098877365	IFT80	1	FALSE	FALSE	NA	NA	NA	NA	NA	NA	NA	rs13403	8.312e-09	NA	NA	NA	28.2593184848573	VIC_1
chr3	160401725	160402225	1.475741	resint_systole_pos_MeanPeakGradientMMHg_aa	AorticVavleMeanGradient	NA	resint_systole_pos_MeanPeakGradientMMHg_aa-rs13403	rs41272947	2443	0.297866527362775	IFT80	1	FALSE	FALSE	NA	NA	NA	NA	NA	NA	NA	rs13403	8.312e-09	NA	NA	NA	14.794854448917	Fibroblast_like_1
chr3	160401711	160402211	2.066708	resint_systole_pos_MeanPeakGradientMMHg_aa	AorticVavleMeanGradient	NA	resint_systole_pos_MeanPeakGradientMMHg_aa-rs13403	rs41272947	2429	0.297539072101498	IFT80	2	FALSE	FALSE	NA	NA	NA	NA	NA	NA	NA	rs13403	8.312e-09	NA	NA	NA	21.1240789484656	VIC_3
chr3	160413573	160414073	2.507163	resint_systole_pos_MeanPeakGradientMMHg_aa	AorticVavleMeanGradient	NA	resint_systole_pos_MeanPeakGradientMMHg_aa-rs13403	rs1451762	36015	0.297109205089491	TRIM59	1	FALSE	FALSE	NA	NA	NA	NA	NA	NA	NA	rs13403	8.312e-09	NA	NA	NA	1.36984424870892	Macrophages_3
chr3	160413573	160414073	2.507163	resint_systole_pos_MeanPeakGradientMMHg_aa	AorticVavleMeanGradient	NA	resint_systole_pos_MeanPeakGradientMMHg_aa-rs13403	rs1451761	36015	0.297109205089491	TRIM59	1	FALSE	FALSE	NA	NA	NA	NA	NA	NA	NA	rs13403	8.312e-09	9.984e-09	NA	NA	1.36984424870892	Macrophages_3
chr3	160401725	160402225	1.475741	resint_systole_pos_MeanPeakGradientMMHg_aa	AorticVavleMeanGradient	NA	resint_systole_pos_MeanPeakGradientMMHg_aa-rs13403	rs41272947	2672	0.296120222530882	SMC4	2	FALSE	FALSE	NA	NA	NA	NA	NA	NA	NA	rs13403	8.312e-09	NA	NA	NA	51.7985396254029	Fibroblast_like_1
chr3	160401720	160402220	2.101285	resint_systole_pos_MeanPeakGradientMMHg_aa	AorticVavleMeanGradient	NA	resint_systole_pos_MeanPeakGradientMMHg_aa-rs13403	rs41272947	2667	0.28211291315224	SMC4	1	FALSE	FALSE	NA	NA	NA	NA	NA	NA	NA	rs13403	8.312e-09	NA	NA	NA	85.6688388659752	Epicardial_derived_mesenchymal
chr3	160401727	160402227	1.94798	resint_systole_pos_MeanPeakGradientMMHg_aa	AorticVavleMeanGradient	NA	resint_systole_pos_MeanPeakGradientMMHg_aa-rs13403	rs41272947	2674	0.273778222757555	SMC4	1	FALSE	FALSE	MuralCells_program_23	85	0.129	NA	NA	NA	NA	rs13403	8.312e-09	NA	NA	NA	114.223174724919	Pericytes_2
chr3	160401728	160402228	2.066027	resint_systole_pos_MeanPeakGradientMMHg_aa	AorticVavleMeanGradient	NA	resint_systole_pos_MeanPeakGradientMMHg_aa-rs13403	rs41272947	2675	0.270901716408668	SMC4	2	FALSE	FALSE	MuralCells_program_23	85	0.229	NA	NA	NA	NA	rs13403	8.312e-09	NA	NA	NA	93.098832833746	Pericytes_1
chr3	160401727	160402227	1.94798	resint_systole_pos_MeanPeakGradientMMHg_aa	AorticVavleMeanGradient	NA	resint_systole_pos_MeanPeakGradientMMHg_aa-rs13403	rs41272947	2445	0.267993803176491	IFT80	2	FALSE	FALSE	NA	NA	NA	NA	NA	NA	NA	rs13403	8.312e-09	NA	NA	NA	21.1087855729916	Pericytes_2
chr3	160413311	160414070	1.874349	resint_systole_pos_MeanPeakGradientMMHg_aa	AorticVavleMeanGradient	NA	resint_systole_pos_MeanPeakGradientMMHg_aa-rs13403	rs1451762	36147.5	0.255531668323707	TRIM59	1	FALSE	FALSE	NA	NA	NA	NA	NA	NA	NA	rs13403	8.312e-09	NA	NA	NA	3.74958973239011	Macrophages_1
chr3	160413311	160414070	1.874349	resint_systole_pos_MeanPeakGradientMMHg_aa	AorticVavleMeanGradient	NA	resint_systole_pos_MeanPeakGradientMMHg_aa-rs13403	rs1451761	36147.5	0.255531668323707	TRIM59	1	FALSE	FALSE	NA	NA	NA	NA	NA	NA	NA	rs13403	8.312e-09	9.984e-09	NA	NA	3.74958973239011	Macrophages_1
chr3	160401720	160402220	2.101285	resint_systole_pos_MeanPeakGradientMMHg_aa	AorticVavleMeanGradient	NA	resint_systole_pos_MeanPeakGradientMMHg_aa-rs13403	rs41272947	2438	0.250842803079952	IFT80	2	FALSE	FALSE	NA	NA	NA	NA	NA	NA	NA	rs13403	8.312e-09	NA	NA	NA	18.6714135989946	Epicardial_derived_mesenchymal
chr3	160401686	160402186	1.660793	resint_systole_pos_MeanPeakGradientMMHg_aa	AorticVavleMeanGradient	111	resint_systole_pos_MeanPeakGradientMMHg_aa-rs13403	rs41272947	2633	0.243695364701611	SMC4	2	FALSE	FALSE	NA	NA	NA	NA	NA	NA	NA	rs13403	8.312e-09	NA	NA	NA	79.8986486658196	VIC_1
chr3	160450820	160451320	1.252471	resint_systole_pos_MeanPeakGradientMMHg_aa	AorticVavleMeanGradient	NA	resint_systole_pos_MeanPeakGradientMMHg_aa-rs13403	rs60460891	1232	0.212015364764581	TRIM59	1	FALSE	FALSE	NA	NA	NA	NA	NA	NA	NA	rs13403	8.312e-09	NA	NA	NA	4.68157305536233	VCM_right_trabecular
chr3	160436176	160437005	0.816376	resint_systole_pos_MeanPeakGradientMMHg_aa	AorticVavleMeanGradient	NA	resint_systole_pos_MeanPeakGradientMMHg_aa-rs13403	rs4679885	13247.5	0.188134252632102	TRIM59	1	FALSE	FALSE	NA	NA	NA	NA	NA	NA	NA	rs13403	8.312e-09	9.984e-09	NA	NA	4.6576491324825	VCM_left_trabecular
chr3	160413548	160414048	1.982664	resint_systole_pos_MeanPeakGradientMMHg_aa	AorticVavleMeanGradient	NA	resint_systole_pos_MeanPeakGradientMMHg_aa-rs13403	rs1451762	36040	0.175832528630651	TRIM59	1	FALSE	FALSE	NA	NA	NA	NA	NA	NA	NA	rs13403	8.312e-09	NA	NA	NA	6.39281336598301	VIC_3
chr3	160413548	160414048	1.982664	resint_systole_pos_MeanPeakGradientMMHg_aa	AorticVavleMeanGradient	NA	resint_systole_pos_MeanPeakGradientMMHg_aa-rs13403	rs1451761	36040	0.175832528630651	TRIM59	1	FALSE	FALSE	NA	NA	NA	NA	NA	NA	NA	rs13403	8.312e-09	9.984e-09	NA	NA	6.39281336598301	VIC_3
chr2	186724377	186725154	1.097456	resint_systole_pos_MeanPeakGradientMMHg_aa	AorticVavleMeanGradient	NA	resint_systole_pos_MeanPeakGradientMMHg_aa-rs13422838	rs2595398	30704.5	0.291576302759925	FAM171B	1	FALSE	FALSE	FB_program_8	193	0.61	NA	NA	NA	NA	rs13422838	7.718e-11	NA	NA	NA	83.010055834192	Fibroblast_like_1
chr2	186636751	186637251	0.932836	resint_systole_pos_MeanPeakGradientMMHg_aa	AorticVavleMeanGradient	NA	resint_systole_pos_MeanPeakGradientMMHg_aa-rs13422838	rs13430921	57060	0.280178535563317	FAM171B	1	FALSE	FALSE	NA	NA	NA	NA	NA	NA	NA	rs13422838	7.718e-11	NA	NA	NA	4.83280454396948	Macrophages_1
chr2	186636751	186637251	0.932836	resint_systole_pos_MeanPeakGradientMMHg_aa	AorticVavleMeanGradient	NA	resint_systole_pos_MeanPeakGradientMMHg_aa-rs13422838	rs13430921	46939	0.180340091672894	ITGAV	2	FALSE	FALSE	ImmuneCells_program_7|ImmuneCells_program_17|ImmuneCells_program_13	200|80|236	0.84|0.833|0.679	BACH1,FOS,IRF8,JUN,MEF2A,MEF2C,NFATC2,RBPJ,SPI1,TFEC|ESRRG,IRF8,JDP2,MAFB,MITF,NFIA,NFKB2,NR1H3,PPARG,RXRA,STAT1,TFEC|CREM,ESRRG,HIVEP1,MXI1,NFIA,NR3C2,PPARD,RXRA	NA	NA	NA	rs13422838	7.718e-11	NA	NA	NA	166.565108334396	Macrophages_1
chr3	169541456	169543143	14.818321	resint_systole_pos_MeanPeakGradientMMHg_aa	AorticVavleMeanGradient	NA	resint_systole_pos_MeanPeakGradientMMHg_aa-rs1343038	rs11720701	395994.5	0.534928086437513	MECOM	1	FALSE	FALSE	NA	NA	NA	NA	NA	NA	NA	rs1343038	2.5e-10	NA	NA	NA	1395.38947223514	Atrial_fibroblasts
chr3	169541456	169543143	14.818321	resint_systole_pos_MeanPeakGradientMMHg_aa	AorticVavleMeanGradient	NA	resint_systole_pos_MeanPeakGradientMMHg_aa-rs1343038	rs7625022	395994.5	0.534928086437513	MECOM	1	FALSE	FALSE	NA	NA	NA	NA	NA	NA	NA	rs1343038	2.5e-10	NA	NA	NA	1395.38947223514	Atrial_fibroblasts
chr3	169541456	169543143	14.818321	resint_systole_pos_MeanPeakGradientMMHg_aa	AorticVavleMeanGradient	NA	resint_systole_pos_MeanPeakGradientMMHg_aa-rs1343038	rs10513674	395994.5	0.534928086437513	MECOM	1	FALSE	FALSE	NA	NA	NA	NA	NA	NA	NA	rs1343038	2.5e-10	NA	NA	NA	1395.38947223514	Atrial_fibroblasts
chr3	169541882	169542676	6.379839	resint_systole_pos_MeanPeakGradientMMHg_aa	AorticVavleMeanGradient	NA	resint_systole_pos_MeanPeakGradientMMHg_aa-rs1343038	rs7625022	395974	0.491684367080953	MECOM	1	FALSE	FALSE	NA	NA	NA	NA	NA	NA	NA	rs1343038	2.5e-10	NA	NA	NA	170.488356300607	Fibroblast_like_1
chr3	169541448	169542673	11.213469	resint_systole_pos_MeanPeakGradientMMHg_aa	AorticVavleMeanGradient	NA	resint_systole_pos_MeanPeakGradientMMHg_aa-rs1343038	rs11720701	395755.5	0.458246029547384	MECOM	1	FALSE	FALSE	MuralCells_program_17	87	0.578	NA	NA	NA	NA	rs1343038	2.5e-10	NA	NA	NA	1216.6860734871	Pericytes_1
chr3	169541448	169542673	11.213469	resint_systole_pos_MeanPeakGradientMMHg_aa	AorticVavleMeanGradient	NA	resint_systole_pos_MeanPeakGradientMMHg_aa-rs1343038	rs7625022	395755.5	0.458246029547384	MECOM	1	FALSE	FALSE	MuralCells_program_17	87	0.578	NA	NA	NA	NA	rs1343038	2.5e-10	NA	NA	NA	1216.6860734871	Pericytes_1
chr3	169541479	169542700	9.558396	resint_systole_pos_MeanPeakGradientMMHg_aa	AorticVavleMeanGradient	NA	resint_systole_pos_MeanPeakGradientMMHg_aa-rs1343038	rs11720701	395784.5	0.396335787973159	MECOM	1	FALSE	FALSE	NA	NA	NA	NA	NA	NA	NA	rs1343038	2.5e-10	NA	NA	NA	2502.82042644184	OF_valvular_endocardial_cells
chr3	169541479	169542700	9.558396	resint_systole_pos_MeanPeakGradientMMHg_aa	AorticVavleMeanGradient	NA	resint_systole_pos_MeanPeakGradientMMHg_aa-rs1343038	rs7625022	395784.5	0.396335787973159	MECOM	1	FALSE	FALSE	NA	NA	NA	NA	NA	NA	NA	rs1343038	2.5e-10	NA	NA	NA	2502.82042644184	OF_valvular_endocardial_cells
chr3	169541489	169542721	8.24693	resint_systole_pos_MeanPeakGradientMMHg_aa	AorticVavleMeanGradient	NA	resint_systole_pos_MeanPeakGradientMMHg_aa-rs1343038	rs11720701	395800	0.345346247614758	MECOM	1	FALSE	FALSE	Endocardial_endothelial_program_28|Endocardial_endothelial_program_10	97|141	0.287|0.124	NA|GATA4,MECOM	NA	NA	NA	rs1343038	2.5e-10	NA	NA	NA	2153.55650461505	IF_valvular_endocardial_cells
chr3	169541489	169542721	8.24693	resint_systole_pos_MeanPeakGradientMMHg_aa	AorticVavleMeanGradient	NA	resint_systole_pos_MeanPeakGradientMMHg_aa-rs1343038	rs7625022	395800	0.345346247614758	MECOM	1	FALSE	FALSE	Endocardial_endothelial_program_28|Endocardial_endothelial_program_10	97|141	0.287|0.124	NA|GATA4,MECOM	NA	NA	NA	rs1343038	2.5e-10	NA	NA	NA	2153.55650461505	IF_valvular_endocardial_cells
chr3	169541880	169543173	10.34503	resint_systole_pos_MeanPeakGradientMMHg_aa	AorticVavleMeanGradient	NA	resint_systole_pos_MeanPeakGradientMMHg_aa-rs1343038	rs7625022	396221.5	0.326260172196532	MECOM	1	FALSE	FALSE	FB_program_6|VIC_program_23	55|36	0.414|0.161	NA|GATA4,MEF2A,MEF2C,NFIB,TBX5	NA	NA	NA	rs1343038	2.5e-10	NA	NA	NA	1031.9454215712	Cardiac_fibroblast_progenitors
chr3	169541880	169543173	10.34503	resint_systole_pos_MeanPeakGradientMMHg_aa	AorticVavleMeanGradient	NA	resint_systole_pos_MeanPeakGradientMMHg_aa-rs1343038	rs10513674	396221.5	0.326260172196532	MECOM	1	FALSE	FALSE	FB_program_6|VIC_program_23	55|36	0.414|0.161	NA|GATA4,MEF2A,MEF2C,NFIB,TBX5	NA	NA	NA	rs1343038	2.5e-10	NA	NA	NA	1031.9454215712	Cardiac_fibroblast_progenitors
chr3	169541880	169543173	10.34503	resint_systole_pos_MeanPeakGradientMMHg_aa	AorticVavleMeanGradient	NA	resint_systole_pos_MeanPeakGradientMMHg_aa-rs1343038	rs10513675	396221.5	0.326260172196532	MECOM	1	FALSE	FALSE	FB_program_6|VIC_program_23	55|36	0.414|0.161	NA|GATA4,MEF2A,MEF2C,NFIB,TBX5	NA	NA	NA	rs1343038	2.5e-10	NA	NA	NA	1031.9454215712	Cardiac_fibroblast_progenitors
chr3	169541468	169543047	10.770941	resint_systole_pos_MeanPeakGradientMMHg_aa	AorticVavleMeanGradient	NA	resint_systole_pos_MeanPeakGradientMMHg_aa-rs1343038	rs11720701	395952.5	0.324498351987277	MECOM	1	FALSE	FALSE	Endocardial_endothelial_program_1	255	0.106	GATA6,MECOM	NA	NA	NA	rs1343038	2.5e-10	NA	NA	NA	2750.32184156295	Endocardial_cells_4
chr3	169541468	169543047	10.770941	resint_systole_pos_MeanPeakGradientMMHg_aa	AorticVavleMeanGradient	NA	resint_systole_pos_MeanPeakGradientMMHg_aa-rs1343038	rs7625022	395952.5	0.324498351987277	MECOM	1	FALSE	FALSE	Endocardial_endothelial_program_1	255	0.106	GATA6,MECOM	NA	NA	NA	rs1343038	2.5e-10	NA	NA	NA	2750.32184156295	Endocardial_cells_4
chr3	169541468	169543047	10.770941	resint_systole_pos_MeanPeakGradientMMHg_aa	AorticVavleMeanGradient	NA	resint_systole_pos_MeanPeakGradientMMHg_aa-rs1343038	rs10513674	395952.5	0.324498351987277	MECOM	1	FALSE	FALSE	Endocardial_endothelial_program_1	255	0.106	GATA6,MECOM	NA	NA	NA	rs1343038	2.5e-10	NA	NA	NA	2750.32184156295	Endocardial_cells_4
chr3	169541487	169542716	11.832616	resint_systole_pos_MeanPeakGradientMMHg_aa	AorticVavleMeanGradient	NA	resint_systole_pos_MeanPeakGradientMMHg_aa-rs1343038	rs11720701	395796.5	0.320322439179029	MECOM	1	FALSE	FALSE	Endocardial_endothelial_program_26|Endocardial_endothelial_program_10	168|141	0.195|0.16	MECOM|GATA4,MECOM	NA	NA	NA	rs1343038	2.5e-10	NA	NA	NA	2896.41839512693	Endocardial_cells_3
chr3	169541487	169542716	11.832616	resint_systole_pos_MeanPeakGradientMMHg_aa	AorticVavleMeanGradient	NA	resint_systole_pos_MeanPeakGradientMMHg_aa-rs1343038	rs7625022	395796.5	0.320322439179029	MECOM	1	FALSE	FALSE	Endocardial_endothelial_program_26|Endocardial_endothelial_program_10	168|141	0.195|0.16	MECOM|GATA4,MECOM	NA	NA	NA	rs1343038	2.5e-10	NA	NA	NA	2896.41839512693	Endocardial_cells_3
chr3	169541484	169542702	10.686005	resint_systole_pos_MeanPeakGradientMMHg_aa	AorticVavleMeanGradient	NA	resint_systole_pos_MeanPeakGradientMMHg_aa-rs1343038	rs11720701	395788	0.281116229496877	MECOM	1	FALSE	FALSE	Endocardial_endothelial_program_10|Endocardial_endothelial_program_1|Endocardial_endothelial_program_2	141|255|82	0.565|0.177|0.16	GATA4,MECOM|GATA6,MECOM|GATA4,GATA6,KLF7,MECOM	NA	NA	NA	rs1343038	2.5e-10	NA	NA	NA	3674.78347580959	Endocardial_cells_2
chr3	169541484	169542702	10.686005	resint_systole_pos_MeanPeakGradientMMHg_aa	AorticVavleMeanGradient	NA	resint_systole_pos_MeanPeakGradientMMHg_aa-rs1343038	rs7625022	395788	0.281116229496877	MECOM	1	FALSE	FALSE	Endocardial_endothelial_program_10|Endocardial_endothelial_program_1|Endocardial_endothelial_program_2	141|255|82	0.565|0.177|0.16	GATA4,MECOM|GATA6,MECOM|GATA4,GATA6,KLF7,MECOM	NA	NA	NA	rs1343038	2.5e-10	NA	NA	NA	3674.78347580959	Endocardial_cells_2
chr3	169541470	169542709	9.552504	resint_systole_pos_MeanPeakGradientMMHg_aa	AorticVavleMeanGradient	NA	resint_systole_pos_MeanPeakGradientMMHg_aa-rs1343038	rs11720701	395784.5	0.28065537807268	MECOM	1	FALSE	FALSE	Endocardial_endothelial_program_2|Endocardial_endothelial_program_1|Endocardial_endothelial_program_26	82|255|168	0.566|0.486|0.463	GATA4,GATA6,KLF7,MECOM|GATA6,MECOM|MECOM	NA	NA	NA	rs1343038	2.5e-10	NA	NA	NA	4103.77270074005	Endocardial_cells_1
chr3	169541470	169542709	9.552504	resint_systole_pos_MeanPeakGradientMMHg_aa	AorticVavleMeanGradient	NA	resint_systole_pos_MeanPeakGradientMMHg_aa-rs1343038	rs7625022	395784.5	0.28065537807268	MECOM	1	FALSE	FALSE	Endocardial_endothelial_program_2|Endocardial_endothelial_program_1|Endocardial_endothelial_program_26	82|255|168	0.566|0.486|0.463	GATA4,GATA6,KLF7,MECOM|GATA6,MECOM|MECOM	NA	NA	NA	rs1343038	2.5e-10	NA	NA	NA	4103.77270074005	Endocardial_cells_1
chr3	169541478	169541978	1.161471	resint_systole_pos_MeanPeakGradientMMHg_aa	AorticVavleMeanGradient	NA	resint_systole_pos_MeanPeakGradientMMHg_aa-rs1343038	rs11720701	395423	0.249332888852144	MECOM	1	FALSE	FALSE	NA	NA	NA	NA	NA	NA	NA	rs1343038	2.5e-10	NA	NA	NA	1.1347247178286	VCM_left_trabecular
chr3	169554580	169555080	4.572095	resint_systole_pos_MeanPeakGradientMMHg_aa	AorticVavleMeanGradient	NA	resint_systole_pos_MeanPeakGradientMMHg_aa-rs1343038	rs79382647	408525	0.245621683093763	MECOM	1	FALSE	FALSE	VCM_program_29|VCM_program_19	2|6	0.77|0.261	NA	NA	NA	NA	rs1343038	2.5e-10	NA	NA	NA	1201.51924462451	AV_valve_CM
chr3	169541850	169542644	1.47135	resint_systole_pos_MeanPeakGradientMMHg_aa	AorticVavleMeanGradient	NA	resint_systole_pos_MeanPeakGradientMMHg_aa-rs1343038	rs7625022	395942	0.237056724354043	MECOM	1	FALSE	FALSE	NA	NA	NA	NA	NA	NA	NA	rs1343038	2.5e-10	NA	NA	NA	33.1712168766522	Neural_crest_cells
chr3	169554538	169555497	1.487617	resint_systole_pos_MeanPeakGradientMMHg_aa	AorticVavleMeanGradient	NA	resint_systole_pos_MeanPeakGradientMMHg_aa-rs1343038	rs79382647	408712.5	0.236311651873109	MECOM	1	FALSE	FALSE	NA	NA	NA	NA	NA	NA	NA	rs1343038	2.5e-10	NA	NA	NA	11.2908314314508	VCM_left_compact_3
chr3	169541882	169542712	5.629386	resint_systole_pos_MeanPeakGradientMMHg_aa	AorticVavleMeanGradient	NA	resint_systole_pos_MeanPeakGradientMMHg_aa-rs1343038	rs7625022	395992	0.229763494481431	MECOM	1	FALSE	FALSE	Endocardial_endothelial_program_37	270	0.484	HOXB3	NA	NA	NA	rs1343038	2.5e-10	NA	NA	NA	2920.88412252381	Endocardial_to_endothelial_transition
chr3	169541273	169541988	2.605169	resint_systole_pos_MeanPeakGradientMMHg_aa	AorticVavleMeanGradient	NA	resint_systole_pos_MeanPeakGradientMMHg_aa-rs1343038	rs11720701	395325.5	0.226024044315521	MECOM	1	FALSE	FALSE	VCM_program_29|VCM_program_19	2|6	0.77|0.261	NA	NA	NA	NA	rs1343038	2.5e-10	NA	NA	NA	1201.51924462451	AV_valve_CM
chr3	169541290	169543052	6.482726	resint_systole_pos_MeanPeakGradientMMHg_aa	AorticVavleMeanGradient	111	resint_systole_pos_MeanPeakGradientMMHg_aa-rs1343038	rs11720701	395866	0.224527711366725	MECOM	1	FALSE	FALSE	MuralCells_program_7|MuralCells_program_14|MuralCells_program_18|MuralCells_program_10|MuralCells_program_11|MuralCells_program_17|MuralCells_program_19|MuralCells_program_31|MuralCells_program_27	47|46|78|32|234|87|111|235|189	0.88|0.876|0.785|0.725|0.702|0.36|0.303|0.227|0.193	HAND2|TCF4|NA|MEF2C|TBX5|PBX1,TEAD1	NA	NA	NA	rs1343038	2.5e-10	NA	NA	NA	3187.40510420142	SMC_1
chr3	169541290	169543052	6.482726	resint_systole_pos_MeanPeakGradientMMHg_aa	AorticVavleMeanGradient	111	resint_systole_pos_MeanPeakGradientMMHg_aa-rs1343038	rs7625022	395866	0.224527711366725	MECOM	1	FALSE	FALSE	MuralCells_program_7|MuralCells_program_14|MuralCells_program_18|MuralCells_program_10|MuralCells_program_11|MuralCells_program_17|MuralCells_program_19|MuralCells_program_31|MuralCells_program_27	47|46|78|32|234|87|111|235|189	0.88|0.876|0.785|0.725|0.702|0.36|0.303|0.227|0.193	HAND2|TCF4|NA|MEF2C|TBX5|PBX1,TEAD1	NA	NA	NA	rs1343038	2.5e-10	NA	NA	NA	3187.40510420142	SMC_1
chr3	169541290	169543052	6.482726	resint_systole_pos_MeanPeakGradientMMHg_aa	AorticVavleMeanGradient	111	resint_systole_pos_MeanPeakGradientMMHg_aa-rs1343038	rs10513674	395866	0.224527711366725	MECOM	1	FALSE	FALSE	MuralCells_program_7|MuralCells_program_14|MuralCells_program_18|MuralCells_program_10|MuralCells_program_11|MuralCells_program_17|MuralCells_program_19|MuralCells_program_31|MuralCells_program_27	47|46|78|32|234|87|111|235|189	0.88|0.876|0.785|0.725|0.702|0.36|0.303|0.227|0.193	HAND2|TCF4|NA|MEF2C|TBX5|PBX1,TEAD1	NA	NA	NA	rs1343038	2.5e-10	NA	NA	NA	3187.40510420142	SMC_1
chr3	169541896	169542695	5.281019	resint_systole_pos_MeanPeakGradientMMHg_aa	AorticVavleMeanGradient	NA	resint_systole_pos_MeanPeakGradientMMHg_aa-rs1343038	rs7625022	395990.5	0.217826404192134	MECOM	1	FALSE	FALSE	FB_program_14|FB_program_13|VIC_program_27	117|121|225	0.196|0.129|0.12	GATA4,GATA6,MECOM,NFIB|BACH2,GATA4,LEF1,MECOM,NFIA|MEF2A,MEF2C,SMAD9,TBX5	NA	NA	NA	rs1343038	2.5e-10	NA	NA	NA	2206.65559089232	VIC_2
chr3	169541499	169541999	1.56236	resint_systole_pos_MeanPeakGradientMMHg_aa	AorticVavleMeanGradient	NA	resint_systole_pos_MeanPeakGradientMMHg_aa-rs1343038	rs11720701	395444	0.21170561753389	MECOM	1	FALSE	FALSE	NA	NA	NA	NA	NA	NA	NA	rs1343038	2.5e-10	NA	NA	NA	20.2385086716627	Transitional_SAN
chr3	169541936	169542687	8.496932	resint_systole_pos_MeanPeakGradientMMHg_aa	AorticVavleMeanGradient	NA	resint_systole_pos_MeanPeakGradientMMHg_aa-rs1343038	rs7625022	396006.5	0.21136911379934	MECOM	1	FALSE	FALSE	FB_program_22	90	0.116	NA	NA	NA	NA	rs1343038	2.5e-10	NA	NA	NA	823.560902594412	Fibroblast_like_3
chr3	169541476	169542691	5.878402	resint_systole_pos_MeanPeakGradientMMHg_aa	AorticVavleMeanGradient	NA	resint_systole_pos_MeanPeakGradientMMHg_aa-rs1343038	rs11720701	395778.5	0.207006016836712	MECOM	1	FALSE	FALSE	Endocardial_endothelial_program_36|Endocardial_endothelial_program_28|Endocardial_endothelial_program_42|Endocardial_endothelial_program_35	191|97|16|61	0.698|0.493|0.188|0.115	POU4F1|NA|SOX5	NA	NA	NA	rs1343038	2.5e-10	NA	NA	NA	5495.70804032607	Aortic_endothelial_cells_1
chr3	169541476	169542691	5.878402	resint_systole_pos_MeanPeakGradientMMHg_aa	AorticVavleMeanGradient	NA	resint_systole_pos_MeanPeakGradientMMHg_aa-rs1343038	rs7625022	395778.5	0.207006016836712	MECOM	1	FALSE	FALSE	Endocardial_endothelial_program_36|Endocardial_endothelial_program_28|Endocardial_endothelial_program_42|Endocardial_endothelial_program_35	191|97|16|61	0.698|0.493|0.188|0.115	POU4F1|NA|SOX5	NA	NA	NA	rs1343038	2.5e-10	NA	NA	NA	5495.70804032607	Aortic_endothelial_cells_1
chr3	169542184	169542684	2.227985	resint_systole_pos_MeanPeakGradientMMHg_aa	AorticVavleMeanGradient	NA	resint_systole_pos_MeanPeakGradientMMHg_aa-rs1343038	rs7625022	396129	0.206400982357129	MECOM	1	FALSE	FALSE	NA	NA	NA	NA	NA	NA	NA	rs1343038	2.5e-10	NA	NA	NA	771.515172936671	Atrial_septal_endocardial_cells
chr3	169541481	169541981	1.384818	resint_systole_pos_MeanPeakGradientMMHg_aa	AorticVavleMeanGradient	NA	resint_systole_pos_MeanPeakGradientMMHg_aa-rs1343038	rs11720701	395426	0.203806758127162	MECOM	1	FALSE	FALSE	VCM_program_19	6	0.217	NA	NA	NA	NA	rs1343038	2.5e-10	NA	NA	NA	8.34148432315645	VCM_hybrid_3
chr3	169541478	169543154	17.860191	resint_systole_pos_MeanPeakGradientMMHg_aa	AorticVavleMeanGradient	111	resint_systole_pos_MeanPeakGradientMMHg_aa-rs1343038	rs11720701	396011	0.202331500425112	MECOM	1	FALSE	FALSE	FB_program_1|FB_program_6	289|55	0.627|0.217	GATA4,TCF12|NA	NA	NA	NA	rs1343038	2.5e-10	NA	NA	NA	974.566215030475	Mature_ventricular_fibroblasts
chr3	169541478	169543154	17.860191	resint_systole_pos_MeanPeakGradientMMHg_aa	AorticVavleMeanGradient	111	resint_systole_pos_MeanPeakGradientMMHg_aa-rs1343038	rs7625022	396011	0.202331500425112	MECOM	1	FALSE	FALSE	FB_program_1|FB_program_6	289|55	0.627|0.217	GATA4,TCF12|NA	NA	NA	NA	rs1343038	2.5e-10	NA	NA	NA	974.566215030475	Mature_ventricular_fibroblasts
chr3	169541478	169543154	17.860191	resint_systole_pos_MeanPeakGradientMMHg_aa	AorticVavleMeanGradient	111	resint_systole_pos_MeanPeakGradientMMHg_aa-rs1343038	rs10513674	396011	0.202331500425112	MECOM	1	FALSE	FALSE	FB_program_1|FB_program_6	289|55	0.627|0.217	GATA4,TCF12|NA	NA	NA	NA	rs1343038	2.5e-10	NA	NA	NA	974.566215030475	Mature_ventricular_fibroblasts
chr3	169542235	169542735	2.949831	resint_systole_pos_MeanPeakGradientMMHg_aa	AorticVavleMeanGradient	NA	resint_systole_pos_MeanPeakGradientMMHg_aa-rs1343038	rs7625022	396180	0.199940050292304	MECOM	1	FALSE	FALSE	NA	NA	NA	NA	NA	NA	NA	rs1343038	2.5e-10	NA	NA	NA	246.884013299213	OFT_3
chr3	169541245	169542703	5.147343	resint_systole_pos_MeanPeakGradientMMHg_aa	AorticVavleMeanGradient	NA	resint_systole_pos_MeanPeakGradientMMHg_aa-rs1343038	rs11720701	395669	0.197098974640423	MECOM	1	FALSE	FALSE	FB_program_14|FB_program_21|FB_program_13|VIC_program_27	117|38|121|225	0.238|0.181|0.138|0.116	GATA4,GATA6,MECOM,NFIB|ARID2,MEF2C,SMAD9|BACH2,GATA4,LEF1,MECOM,NFIA|MEF2A,MEF2C,SMAD9,TBX5	NA	NA	NA	rs1343038	2.5e-10	NA	NA	NA	2813.39377784696	VIC_3
chr3	169541245	169542703	5.147343	resint_systole_pos_MeanPeakGradientMMHg_aa	AorticVavleMeanGradient	NA	resint_systole_pos_MeanPeakGradientMMHg_aa-rs1343038	rs7625022	395669	0.197098974640423	MECOM	1	FALSE	FALSE	FB_program_14|FB_program_21|FB_program_13|VIC_program_27	117|38|121|225	0.238|0.181|0.138|0.116	GATA4,GATA6,MECOM,NFIB|ARID2,MEF2C,SMAD9|BACH2,GATA4,LEF1,MECOM,NFIA|MEF2A,MEF2C,SMAD9,TBX5	NA	NA	NA	rs1343038	2.5e-10	NA	NA	NA	2813.39377784696	VIC_3
chr3	169541876	169543132	13.223273	resint_systole_pos_MeanPeakGradientMMHg_aa	AorticVavleMeanGradient	NA	resint_systole_pos_MeanPeakGradientMMHg_aa-rs1343038	rs7625022	396199	0.192474717051818	MECOM	1	FALSE	FALSE	FB_program_22	90	0.674	NA	NA	NA	NA	rs1343038	2.5e-10	NA	NA	NA	1566.35907185708	Fibroblast_like_2
chr3	169541876	169543132	13.223273	resint_systole_pos_MeanPeakGradientMMHg_aa	AorticVavleMeanGradient	NA	resint_systole_pos_MeanPeakGradientMMHg_aa-rs1343038	rs10513674	396199	0.192474717051818	MECOM	1	FALSE	FALSE	FB_program_22	90	0.674	NA	NA	NA	NA	rs1343038	2.5e-10	NA	NA	NA	1566.35907185708	Fibroblast_like_2
chr3	169554550	169555050	1.169312	resint_systole_pos_MeanPeakGradientMMHg_aa	AorticVavleMeanGradient	NA	resint_systole_pos_MeanPeakGradientMMHg_aa-rs1343038	rs79382647	408495	0.188991372082588	MECOM	1	FALSE	FALSE	NA	NA	NA	NA	NA	NA	NA	rs1343038	2.5e-10	NA	NA	NA	1.03626192590981	Transitional_VCM_to_conduction
chr3	169554591	169555091	1.46556	resint_systole_pos_MeanPeakGradientMMHg_aa	AorticVavleMeanGradient	NA	resint_systole_pos_MeanPeakGradientMMHg_aa-rs1343038	rs79382647	408536	0.188013775977927	MECOM	1	FALSE	FALSE	VCM_program_19	6	0.217	NA	NA	NA	NA	rs1343038	2.5e-10	NA	NA	NA	8.34148432315645	VCM_hybrid_3
chr3	169541496	169541996	0.903087	resint_systole_pos_MeanPeakGradientMMHg_aa	AorticVavleMeanGradient	NA	resint_systole_pos_MeanPeakGradientMMHg_aa-rs1343038	rs11720701	395441	0.185981012647914	MECOM	1	FALSE	FALSE	NA	NA	NA	NA	NA	NA	NA	rs1343038	2.5e-10	NA	NA	NA	4.70516642957856	PF_1
chr3	169541478	169541978	0.994268	resint_systole_pos_MeanPeakGradientMMHg_aa	AorticVavleMeanGradient	NA	resint_systole_pos_MeanPeakGradientMMHg_aa-rs1343038	rs11720701	395423	0.183627786933512	MECOM	1	FALSE	FALSE	NA	NA	NA	NA	NA	NA	NA	rs1343038	2.5e-10	NA	NA	NA	1.03626192590981	Transitional_VCM_to_conduction
chr3	169541470	169541970	1.695169	resint_systole_pos_MeanPeakGradientMMHg_aa	AorticVavleMeanGradient	NA	resint_systole_pos_MeanPeakGradientMMHg_aa-rs1343038	rs11720701	395415	0.179519266234052	MECOM	1	FALSE	FALSE	NA	NA	NA	NA	NA	NA	NA	rs1343038	2.5e-10	NA	NA	NA	7.10511466230495	VCM_right_trabecular
chr3	169558360	169559290	1.781188	resint_systole_pos_MeanPeakGradientMMHg_aa	AorticVavleMeanGradient	NA	resint_systole_pos_MeanPeakGradientMMHg_aa-rs1343038	rs12633194	412520	0.177624470514774	MECOM	1	FALSE	FALSE	NA	NA	NA	NA	NA	NA	NA	rs1343038	2.5e-10	NA	NA	NA	1054.67061333672	OFT_1
chr3	169558360	169559290	1.781188	resint_systole_pos_MeanPeakGradientMMHg_aa	AorticVavleMeanGradient	NA	resint_systole_pos_MeanPeakGradientMMHg_aa-rs1343038	rs12633280	412520	0.177624470514774	MECOM	1	FALSE	FALSE	NA	NA	NA	NA	NA	NA	NA	rs1343038	2.5e-10	NA	NA	NA	1054.67061333672	OFT_1
chr3	169558360	169559290	1.781188	resint_systole_pos_MeanPeakGradientMMHg_aa	AorticVavleMeanGradient	NA	resint_systole_pos_MeanPeakGradientMMHg_aa-rs1343038	rs12633239	412520	0.177624470514774	MECOM	1	FALSE	FALSE	NA	NA	NA	NA	NA	NA	NA	rs1343038	2.5e-10	NA	NA	NA	1054.67061333672	OFT_1
chr3	169558360	169559290	1.781188	resint_systole_pos_MeanPeakGradientMMHg_aa	AorticVavleMeanGradient	NA	resint_systole_pos_MeanPeakGradientMMHg_aa-rs1343038	rs74451340	412520	0.177624470514774	MECOM	1	FALSE	FALSE	NA	NA	NA	NA	NA	NA	NA	rs1343038	2.5e-10	NA	NA	NA	1054.67061333672	OFT_1
chr3	169558360	169559290	1.781188	resint_systole_pos_MeanPeakGradientMMHg_aa	AorticVavleMeanGradient	NA	resint_systole_pos_MeanPeakGradientMMHg_aa-rs1343038	rs16854083	412520	0.177624470514774	MECOM	1	FALSE	FALSE	NA	NA	NA	NA	NA	NA	NA	rs1343038	2.5e-10	NA	NA	NA	1054.67061333672	OFT_1
chr3	169558360	169559290	1.781188	resint_systole_pos_MeanPeakGradientMMHg_aa	AorticVavleMeanGradient	NA	resint_systole_pos_MeanPeakGradientMMHg_aa-rs1343038	rs16854085	412520	0.177624470514774	MECOM	1	FALSE	FALSE	NA	NA	NA	NA	NA	NA	NA	rs1343038	2.5e-10	NA	NA	NA	1054.67061333672	OFT_1
chr3	169558360	169559290	1.781188	resint_systole_pos_MeanPeakGradientMMHg_aa	AorticVavleMeanGradient	NA	resint_systole_pos_MeanPeakGradientMMHg_aa-rs1343038	rs16854088	412520	0.177624470514774	MECOM	1	FALSE	FALSE	NA	NA	NA	NA	NA	NA	NA	rs1343038	2.5e-10	NA	NA	NA	1054.67061333672	OFT_1
chr3	169539818	169540318	0.990934	resint_systole_pos_MeanPeakGradientMMHg_aa	AorticVavleMeanGradient	NA	resint_systole_pos_MeanPeakGradientMMHg_aa-rs1343038	rs16854029	393763	0.176813724942633	MECOM	1	FALSE	FALSE	NA	NA	NA	NA	NA	NA	NA	rs1343038	2.5e-10	3.801e-10	NA	NA	20.2385086716627	Transitional_SAN
chr20	32535684	32536773	11.054061	resint_systole_pos_MeanPeakGradientMMHg_aa	AorticVavleMeanGradient	NA	resint_systole_pos_MeanPeakGradientMMHg_aa-rs1535374	rs3746615	52646.5	0.234902251815458	NOL4L	1	FALSE	FALSE	NA	NA	NA	NA	NA	NA	NA	rs1535374	1.604e-08	NA	NA	NA	25.1512677826178	OFT_2
chr20	32582407	32582907	1.662628	resint_systole_pos_MeanPeakGradientMMHg_aa	AorticVavleMeanGradient	111	resint_systole_pos_MeanPeakGradientMMHg_aa-rs1535374	rs34627022	99075	0.219343854291549	NOL4L	1	FALSE	FALSE	NA	NA	NA	NA	NA	NA	NA	rs1535374	1.604e-08	NA	NA	NA	17.6022728143502	Mature_ventricular_fibroblasts
chr20	32535703	32536746	5.350816	resint_systole_pos_MeanPeakGradientMMHg_aa	AorticVavleMeanGradient	NA	resint_systole_pos_MeanPeakGradientMMHg_aa-rs1535374	rs3746615	52642.5	0.218340495364115	NOL4L	1	FALSE	FALSE	NA	NA	NA	NA	NA	NA	NA	rs1535374	1.604e-08	NA	NA	NA	76.4916305407583	Macrophages_1
chr20	32535725	32537403	15.928362	resint_systole_pos_MeanPeakGradientMMHg_aa	AorticVavleMeanGradient	NA	resint_systole_pos_MeanPeakGradientMMHg_aa-rs1535374	rs3746615	52982	0.209391748375824	NOL4L	1	FALSE	FALSE	NA	NA	NA	NA	NA	NA	NA	rs1535374	1.604e-08	NA	NA	NA	35.5838441315172	ACM_left_highTNNI_1
chr20	32535749	32536726	14.182733	resint_systole_pos_MeanPeakGradientMMHg_aa	AorticVavleMeanGradient	NA	resint_systole_pos_MeanPeakGradientMMHg_aa-rs1535374	rs3746615	52655.5	0.191645331680221	NOL4L	1	FALSE	FALSE	NA	NA	NA	NA	NA	NA	NA	rs1535374	1.604e-08	NA	NA	NA	41.5191611147759	Transitional_His_bundle
chr20	32535495	32536733	8.483335	resint_systole_pos_MeanPeakGradientMMHg_aa	AorticVavleMeanGradient	NA	resint_systole_pos_MeanPeakGradientMMHg_aa-rs1535374	rs3746615	52532	0.183683787407862	NOL4L	1	FALSE	FALSE	NA	NA	NA	NA	NA	NA	NA	rs1535374	1.604e-08	NA	NA	NA	32.8126757975145	Fibroblast_like_2
chr20	32535738	32536720	12.005768	resint_systole_pos_MeanPeakGradientMMHg_aa	AorticVavleMeanGradient	NA	resint_systole_pos_MeanPeakGradientMMHg_aa-rs1535374	rs3746615	52647	0.182071160074878	NOL4L	1	FALSE	FALSE	NA	NA	NA	NA	NA	NA	NA	rs1535374	1.604e-08	NA	NA	NA	35.9360832163725	Transitional_VCM_to_conduction
chr22	30195634	30196899	18.807589	resint_systole_pos_MeanPeakGradientMMHg_aa	AorticVavleMeanGradient	NA	resint_systole_pos_MeanPeakGradientMMHg_aa-rs16988381	rs16988381	313098.5	0.222361654171859	MTMR3	1	FALSE	FALSE	NA	NA	NA	NA	NA	NA	NA	rs16988381	3.408e-10	3.408e-10	NA	NA	185.532596820666	OFT_3
chr22	30195663	30196943	17.801108	resint_systole_pos_MeanPeakGradientMMHg_aa	AorticVavleMeanGradient	NA	resint_systole_pos_MeanPeakGradientMMHg_aa-rs16988381	rs16988381	313135	0.173211476631842	MTMR3	1	FALSE	FALSE	NA	NA	NA	NA	NA	NA	NA	rs16988381	3.408e-10	3.408e-10	NA	NA	150.46400072657	Fibroblast_like_1
chr8	10776526	10778195	9.876036	resint_systole_pos_MeanPeakGradientMMHg_aa	AorticVavleMeanGradient	NA	resint_systole_pos_MeanPeakGradientMMHg_aa-rs17152366	rs10089869	46786.5	0.819008832095844	SOX7	1	TRUE	TRUE	NA	NA	NA	NA	NA	NA	NA	rs17152366	7.382e-09	NA	NA	NA	1.09777096267284	ACM_left_highTNNI_1
chr8	10776580	10777080	9.446902	resint_systole_pos_MeanPeakGradientMMHg_aa	AorticVavleMeanGradient	NA	resint_systole_pos_MeanPeakGradientMMHg_aa-rs17152366	rs10089869	46256	0.813033036709485	SOX7	1	TRUE	TRUE	NA	NA	NA	NA	NA	NA	NA	rs17152366	7.382e-09	NA	NA	NA	1.21358110524337	Neural_crest_cells
chr8	10776601	10777101	9.330875	resint_systole_pos_MeanPeakGradientMMHg_aa	AorticVavleMeanGradient	111	resint_systole_pos_MeanPeakGradientMMHg_aa-rs17152366	rs10089869	46277	0.753648349682603	SOX7	1	TRUE	TRUE	NA	NA	NA	NA	NA	NA	NA	rs17152366	7.382e-09	NA	NA	NA	1.37430994370715	Mature_ventricular_fibroblasts
chr8	10776588	10777088	7.110062	resint_systole_pos_MeanPeakGradientMMHg_aa	AorticVavleMeanGradient	NA	resint_systole_pos_MeanPeakGradientMMHg_aa-rs17152366	rs10089869	46264	0.743110002716684	SOX7	1	TRUE	TRUE	NA	NA	NA	NA	NA	NA	NA	rs17152366	7.382e-09	NA	NA	NA	1.90914373724208	Pericytes_1
chr8	10776605	10777105	5.214418	resint_systole_pos_MeanPeakGradientMMHg_aa	AorticVavleMeanGradient	NA	resint_systole_pos_MeanPeakGradientMMHg_aa-rs17152366	rs10089869	46281	0.709984628925316	SOX7	1	TRUE	TRUE	NA	NA	NA	NA	NA	NA	NA	rs17152366	7.382e-09	NA	NA	NA	1.90096766382718	Atrial_fibroblasts
chr8	10776578	10777078	7.606009	resint_systole_pos_MeanPeakGradientMMHg_aa	AorticVavleMeanGradient	NA	resint_systole_pos_MeanPeakGradientMMHg_aa-rs17152366	rs10089869	46254	0.703247419244887	SOX7	1	TRUE	TRUE	NA	NA	NA	NA	NA	NA	NA	rs17152366	7.382e-09	NA	NA	NA	3.03545668385099	VIC_2
chr8	10776569	10778064	21.489737	resint_systole_pos_MeanPeakGradientMMHg_aa	AorticVavleMeanGradient	NA	resint_systole_pos_MeanPeakGradientMMHg_aa-rs17152366	rs10089869	46742.5	0.681047818498241	SOX7	1	TRUE	TRUE	NA	NA	NA	NA	NA	NA	NA	rs17152366	7.382e-09	NA	NA	NA	26.215370455745	IF_valvular_endocardial_cells
chr8	10776597	10777097	5.19107	resint_systole_pos_MeanPeakGradientMMHg_aa	AorticVavleMeanGradient	NA	resint_systole_pos_MeanPeakGradientMMHg_aa-rs17152366	rs10089869	46273	0.667374768549338	SOX7	1	TRUE	TRUE	NA	NA	NA	NA	NA	NA	NA	rs17152366	7.382e-09	NA	NA	NA	1.21096665938337	Cardiac_fibroblast_progenitors
chr8	10776524	10778031	3.351118	resint_systole_pos_MeanPeakGradientMMHg_aa	AorticVavleMeanGradient	NA	resint_systole_pos_MeanPeakGradientMMHg_aa-rs17152366	rs10089869	46703.5	0.665337655390646	SOX7	1	TRUE	TRUE	NA	NA	NA	NA	NA	NA	NA	rs17152366	7.382e-09	NA	NA	NA	1.11128249293954	VCM_right_trabecular
chr8	10776577	10777189	5.062049	resint_systole_pos_MeanPeakGradientMMHg_aa	AorticVavleMeanGradient	NA	resint_systole_pos_MeanPeakGradientMMHg_aa-rs17152366	rs10089869	46309	0.633674038028617	SOX7	1	TRUE	TRUE	NA	NA	NA	NA	NA	NA	NA	rs17152366	7.382e-09	NA	NA	NA	1.66769044329991	VIC_3
chr8	10776524	10777756	3.269549	resint_systole_pos_MeanPeakGradientMMHg_aa	AorticVavleMeanGradient	NA	resint_systole_pos_MeanPeakGradientMMHg_aa-rs17152366	rs10089869	46566	0.600959675356506	SOX7	1	TRUE	TRUE	NA	NA	NA	NA	NA	NA	NA	rs17152366	7.382e-09	NA	NA	NA	2.76058893195776	VCM_hybrid_2
chr8	10766333	10767143	5.019132	resint_systole_pos_MeanPeakGradientMMHg_aa	AorticVavleMeanGradient	NA	resint_systole_pos_MeanPeakGradientMMHg_aa-rs17152366	rs891560	36164	0.595880603295003	SOX7	1	TRUE	TRUE	NA	NA	NA	NA	NA	NA	NA	rs17152366	7.382e-09	9.524e-09	NA	NA	1.64010032165648	Epicardial_mesothelial_PRG4
chr8	10776586	10777086	3.695542	resint_systole_pos_MeanPeakGradientMMHg_aa	AorticVavleMeanGradient	NA	resint_systole_pos_MeanPeakGradientMMHg_aa-rs17152366	rs10089869	46262	0.574925928836377	SOX7	1	TRUE	TRUE	NA	NA	NA	NA	NA	NA	NA	rs17152366	7.382e-09	NA	NA	NA	3.53598946146559	Pericytes_2
chr8	10776585	10777634	2.364886	resint_systole_pos_MeanPeakGradientMMHg_aa	AorticVavleMeanGradient	NA	resint_systole_pos_MeanPeakGradientMMHg_aa-rs17152366	rs10089869	46535.5	0.569462720275985	SOX7	1	TRUE	TRUE	NA	NA	NA	NA	NA	NA	NA	rs17152366	7.382e-09	NA	NA	NA	1.45631676902091	Fibroblast_like_1
chr8	10776512	10777012	1.572902	resint_systole_pos_MeanPeakGradientMMHg_aa	AorticVavleMeanGradient	NA	resint_systole_pos_MeanPeakGradientMMHg_aa-rs17152366	rs10089869	46188	0.567279877932635	SOX7	1	TRUE	TRUE	NA	NA	NA	NA	NA	NA	NA	rs17152366	7.382e-09	NA	NA	NA	1.18073247683787	Fibroblast_like_3
chr8	10776572	10777072	6.391944	resint_systole_pos_MeanPeakGradientMMHg_aa	AorticVavleMeanGradient	111	resint_systole_pos_MeanPeakGradientMMHg_aa-rs17152366	rs10089869	46248	0.565558336313815	SOX7	1	TRUE	TRUE	NA	NA	NA	NA	NA	NA	NA	rs17152366	7.382e-09	NA	NA	NA	1.9313922705478	VIC_1
chr8	10776639	10777139	13.478015	resint_systole_pos_MeanPeakGradientMMHg_aa	AorticVavleMeanGradient	NA	resint_systole_pos_MeanPeakGradientMMHg_aa-rs17152366	rs10089869	46315	0.555289945036605	SOX7	1	TRUE	TRUE	NA	NA	NA	NA	NA	NA	NA	rs17152366	7.382e-09	NA	NA	NA	24.3439253596522	Atrial_septal_endocardial_cells
chr8	10776600	10777100	2.035595	resint_systole_pos_MeanPeakGradientMMHg_aa	AorticVavleMeanGradient	NA	resint_systole_pos_MeanPeakGradientMMHg_aa-rs17152366	rs10089869	46276	0.503446841295334	SOX7	1	TRUE	TRUE	NA	NA	NA	NA	NA	NA	NA	rs17152366	7.382e-09	NA	NA	NA	1.06083490359	SMC_2
chr8	10776561	10778032	16.300762	resint_systole_pos_MeanPeakGradientMMHg_aa	AorticVavleMeanGradient	NA	resint_systole_pos_MeanPeakGradientMMHg_aa-rs17152366	rs10089869	46722.5	0.494929321975665	SOX7	1	TRUE	TRUE	Endocardial_endothelial_program_12|Endocardial_endothelial_program_20	289|69	0.206|0.159	BACH2,ERG,ETS1,ETS2,MEF2C,MEOX1,NR3C1,NR5A2,SOX7,TCF15|ERG,NR5A2,SOX11,SOX5,SOX7,TCF4	NA	NA	NA	rs17152366	7.382e-09	NA	NA	NA	71.0798285036261	Capillary_endothelial_cells_2
chr8	10776584	10777084	3.772956	resint_systole_pos_MeanPeakGradientMMHg_aa	AorticVavleMeanGradient	NA	resint_systole_pos_MeanPeakGradientMMHg_aa-rs17152366	rs10089869	46260	0.493850498140587	SOX7	1	TRUE	TRUE	NA	NA	NA	NA	NA	NA	NA	rs17152366	7.382e-09	NA	NA	NA	1.26282078805068	VIC_5
chr8	10776521	10777741	3.241905	resint_systole_pos_MeanPeakGradientMMHg_aa	AorticVavleMeanGradient	111	resint_systole_pos_MeanPeakGradientMMHg_aa-rs17152366	rs10089869	46557	0.481533938948126	SOX7	1	TRUE	TRUE	NA	NA	NA	NA	NA	NA	NA	rs17152366	7.382e-09	NA	NA	NA	1.28997937931625	VCM_hybrid_1
chr8	10776502	10777002	1.720161	resint_systole_pos_MeanPeakGradientMMHg_aa	AorticVavleMeanGradient	NA	resint_systole_pos_MeanPeakGradientMMHg_aa-rs17152366	rs10089869	46178	0.475758794896076	SOX7	1	TRUE	TRUE	NA	NA	NA	NA	NA	NA	NA	rs17152366	7.382e-09	NA	NA	NA	2.2696695235081	Pericytes_3
chr8	10776600	10777803	3.898536	resint_systole_pos_MeanPeakGradientMMHg_aa	AorticVavleMeanGradient	111	resint_systole_pos_MeanPeakGradientMMHg_aa-rs17152366	rs10089869	46627.5	0.472596920133723	SOX7	1	TRUE	TRUE	NA	NA	NA	NA	NA	NA	NA	rs17152366	7.382e-09	NA	NA	NA	1.461913736044	SMC_1
chr8	10776574	10777074	2.700068	resint_systole_pos_MeanPeakGradientMMHg_aa	AorticVavleMeanGradient	NA	resint_systole_pos_MeanPeakGradientMMHg_aa-rs17152366	rs10089869	46250	0.464348828729821	SOX7	1	TRUE	TRUE	NA	NA	NA	NA	NA	NA	NA	rs17152366	7.382e-09	NA	NA	NA	1.29885255036193	VIC_4
chr8	10776576	10777076	10.78879	resint_systole_pos_MeanPeakGradientMMHg_aa	AorticVavleMeanGradient	NA	resint_systole_pos_MeanPeakGradientMMHg_aa-rs17152366	rs10089869	46252	0.461026001683744	SOX7	1	TRUE	TRUE	NA	NA	NA	NA	NA	NA	NA	rs17152366	7.382e-09	NA	NA	NA	33.6403540573551	Aortic_endothelial_cells_1
chr8	10776595	10777095	10.645383	resint_systole_pos_MeanPeakGradientMMHg_aa	AorticVavleMeanGradient	NA	resint_systole_pos_MeanPeakGradientMMHg_aa-rs17152366	rs10089869	46271	0.456191297354961	SOX7	1	TRUE	TRUE	NA	NA	NA	NA	NA	NA	NA	rs17152366	7.382e-09	NA	NA	NA	27.7337552561966	Endocardial_cells_4
chr8	10776578	10777078	2.524526	resint_systole_pos_MeanPeakGradientMMHg_aa	AorticVavleMeanGradient	NA	resint_systole_pos_MeanPeakGradientMMHg_aa-rs17152366	rs10089869	46254	0.442746240702702	SOX7	1	TRUE	TRUE	NA	NA	NA	NA	NA	NA	NA	rs17152366	7.382e-09	NA	NA	NA	4.39327378799873	Epicardial_derived_mesenchymal
chr8	10776498	10777261	1.800885	resint_systole_pos_MeanPeakGradientMMHg_aa	AorticVavleMeanGradient	NA	resint_systole_pos_MeanPeakGradientMMHg_aa-rs17152366	rs10089869	46305.5	0.393861800781968	SOX7	1	TRUE	TRUE	NA	NA	NA	NA	NA	NA	NA	rs17152366	7.382e-09	NA	NA	NA	1.09229022238592	AV_valve_CM
chr8	10776478	10777476	2.807941	resint_systole_pos_MeanPeakGradientMMHg_aa	AorticVavleMeanGradient	NA	resint_systole_pos_MeanPeakGradientMMHg_aa-rs17152366	rs10089869	46403	0.386710407482387	SOX7	1	TRUE	TRUE	NA	NA	NA	NA	NA	NA	NA	rs17152366	7.382e-09	NA	NA	NA	2.18494020598992	Sympathetic_neurons
chr8	10776575	10777075	1.245424	resint_systole_pos_MeanPeakGradientMMHg_aa	AorticVavleMeanGradient	NA	resint_systole_pos_MeanPeakGradientMMHg_aa-rs17152366	rs10089869	46251	0.383002593929791	SOX7	1	TRUE	TRUE	NA	NA	NA	NA	NA	NA	NA	rs17152366	7.382e-09	NA	NA	NA	1.36984424870892	Macrophages_3
chr8	10776650	10777150	8.710856	resint_systole_pos_MeanPeakGradientMMHg_aa	AorticVavleMeanGradient	NA	resint_systole_pos_MeanPeakGradientMMHg_aa-rs17152366	rs10089869	46326	0.381345072945403	SOX7	1	TRUE	TRUE	NA	NA	NA	NA	NA	NA	NA	rs17152366	7.382e-09	NA	NA	NA	24.1994434034583	OF_valvular_endocardial_cells
chr8	10776630	10777130	1.319033	resint_systole_pos_MeanPeakGradientMMHg_aa	AorticVavleMeanGradient	NA	resint_systole_pos_MeanPeakGradientMMHg_aa-rs17152366	rs10089869	46306	0.376351693107451	SOX7	1	TRUE	TRUE	NA	NA	NA	NA	NA	NA	NA	rs17152366	7.382e-09	NA	NA	NA	1.58035373201252	OFT_1
chr8	10776613	10777113	9.648924	resint_systole_pos_MeanPeakGradientMMHg_aa	AorticVavleMeanGradient	NA	resint_systole_pos_MeanPeakGradientMMHg_aa-rs17152366	rs10089869	46289	0.36788958204365	SOX7	1	TRUE	TRUE	NA	NA	NA	NA	NA	NA	NA	rs17152366	7.382e-09	NA	NA	NA	22.4384451197362	Endocardial_cells_1
chr8	10776589	10777089	7.986954	resint_systole_pos_MeanPeakGradientMMHg_aa	AorticVavleMeanGradient	NA	resint_systole_pos_MeanPeakGradientMMHg_aa-rs17152366	rs10089869	46265	0.337994237844382	SOX7	1	TRUE	TRUE	NA	NA	NA	NA	NA	NA	NA	rs17152366	7.382e-09	NA	NA	NA	23.4748052368345	Endocardial_cells_2
chr8	10776565	10778049	13.174319	resint_systole_pos_MeanPeakGradientMMHg_aa	AorticVavleMeanGradient	NA	resint_systole_pos_MeanPeakGradientMMHg_aa-rs17152366	rs10089869	46733	0.334308751624717	SOX7	1	TRUE	TRUE	Endocardial_endothelial_program_12|Endocardial_endothelial_program_20	289|69	0.494|0.101	BACH2,ERG,ETS1,ETS2,MEF2C,MEOX1,NR3C1,NR5A2,SOX7,TCF15|ERG,NR5A2,SOX11,SOX5,SOX7,TCF4	NA	NA	NA	rs17152366	7.382e-09	NA	NA	NA	120.244811306138	Capillary_endothelial_cells_1
chr8	10766280	10767151	3.365654	resint_systole_pos_MeanPeakGradientMMHg_aa	AorticVavleMeanGradient	NA	resint_systole_pos_MeanPeakGradientMMHg_aa-rs17152366	rs891560	36141.5	0.316898080836569	SOX7	1	TRUE	TRUE	NA	NA	NA	NA	NA	NA	NA	rs17152366	7.382e-09	9.524e-09	NA	NA	1.07063506613148	Epicardial_mesothelial_ITLN1
chr8	10776601	10777101	7.150706	resint_systole_pos_MeanPeakGradientMMHg_aa	AorticVavleMeanGradient	NA	resint_systole_pos_MeanPeakGradientMMHg_aa-rs17152366	rs10089869	46277	0.313577035378402	SOX7	1	TRUE	TRUE	NA	NA	NA	NA	NA	NA	NA	rs17152366	7.382e-09	NA	NA	NA	25.2135908458542	Endocardial_cells_3
chr8	10776599	10777099	9.322264	resint_systole_pos_MeanPeakGradientMMHg_aa	AorticVavleMeanGradient	NA	resint_systole_pos_MeanPeakGradientMMHg_aa-rs17152366	rs10089869	46275	0.300423927531465	SOX7	1	TRUE	TRUE	NA	NA	NA	NA	NA	NA	NA	rs17152366	7.382e-09	NA	NA	NA	45.0958405984059	Endocardial_to_endothelial_transition
chr8	10788037	10789220	8.881724	resint_systole_pos_MeanPeakGradientMMHg_aa	AorticVavleMeanGradient	NA	resint_systole_pos_MeanPeakGradientMMHg_aa-rs17152366	rs6984094	58054.5	0.300112464708509	SOX7	1	TRUE	TRUE	NA	NA	NA	NA	NA	NA	NA	rs17152366	7.382e-09	1.198e-08	NA	NA	25.2135908458542	Endocardial_cells_3
chr8	10776547	10778068	18.08757	resint_systole_pos_MeanPeakGradientMMHg_aa	AorticVavleMeanGradient	NA	resint_systole_pos_MeanPeakGradientMMHg_aa-rs17152366	rs10089869	46733.5	0.298710132607295	SOX7	1	TRUE	TRUE	NA	NA	NA	NA	NA	NA	NA	rs17152366	7.382e-09	NA	NA	NA	54.5425452723997	Venous_endothelial_cells
chr8	10776561	10778032	16.300762	resint_systole_pos_MeanPeakGradientMMHg_aa	AorticVavleMeanGradient	NA	resint_systole_pos_MeanPeakGradientMMHg_aa-rs17152366	rs10089869	424069.5	0.290803366831014	XKR6	2	TRUE	TRUE	NA	NA	NA	NA	NA	NA	NA	rs17152366	7.382e-09	NA	NA	NA	52.7791517519201	Capillary_endothelial_cells_2
chr8	10776585	10777085	0.706072	resint_systole_pos_MeanPeakGradientMMHg_aa	AorticVavleMeanGradient	NA	resint_systole_pos_MeanPeakGradientMMHg_aa-rs17152366	rs10089869	46261	0.261532017763091	SOX7	1	TRUE	TRUE	NA	NA	NA	NA	NA	NA	NA	rs17152366	7.382e-09	NA	NA	NA	1.83313275805739	Macrophages_1
chr8	10794253	10794940	1.600037	resint_systole_pos_MeanPeakGradientMMHg_aa	AorticVavleMeanGradient	NA	resint_systole_pos_MeanPeakGradientMMHg_aa-rs17152366	rs2409660	64022.5	0.239920797979389	SOX7	1	TRUE	TRUE	NA	NA	NA	NA	NA	NA	NA	rs17152366	7.382e-09	NA	NA	NA	3.03545668385099	VIC_2
chr8	10795045	10795545	1.118646	resint_systole_pos_MeanPeakGradientMMHg_aa	AorticVavleMeanGradient	NA	resint_systole_pos_MeanPeakGradientMMHg_aa-rs17152366	rs4840515	64721	0.23814522036892	SOX7	1	TRUE	TRUE	NA	NA	NA	NA	NA	NA	NA	rs17152366	7.382e-09	NA	NA	NA	1.26282078805068	VIC_5
chr8	10776569	10778064	21.489737	resint_systole_pos_MeanPeakGradientMMHg_aa	AorticVavleMeanGradient	NA	resint_systole_pos_MeanPeakGradientMMHg_aa-rs17152366	rs10089869	62582.5	0.237278407624623	PINX1	2	TRUE	TRUE	NA	NA	NA	NA	NA	NA	NA	rs17152366	7.382e-09	NA	NA	NA	4.67535269274434	IF_valvular_endocardial_cells
chr8	10776599	10777099	9.322264	resint_systole_pos_MeanPeakGradientMMHg_aa	AorticVavleMeanGradient	NA	resint_systole_pos_MeanPeakGradientMMHg_aa-rs17152366	rs10089869	121742	0.227499732446263	RP1L1	2	TRUE	TRUE	NA	NA	NA	NA	NA	NA	NA	rs17152366	7.382e-09	NA	NA	NA	1.32634825289429	Endocardial_to_endothelial_transition
chr8	10794238	10794738	1.278774	resint_systole_pos_MeanPeakGradientMMHg_aa	AorticVavleMeanGradient	111	resint_systole_pos_MeanPeakGradientMMHg_aa-rs17152366	rs2409660	63914	0.210506116454765	SOX7	1	TRUE	TRUE	NA	NA	NA	NA	NA	NA	NA	rs17152366	7.382e-09	NA	NA	NA	1.9313922705478	VIC_1
chr8	10766217	10767141	2.668931	resint_systole_pos_MeanPeakGradientMMHg_aa	AorticVavleMeanGradient	NA	resint_systole_pos_MeanPeakGradientMMHg_aa-rs17152366	rs891560	36105	0.209257755719454	SOX7	1	TRUE	TRUE	NA	NA	NA	NA	NA	NA	NA	rs17152366	7.382e-09	9.524e-09	NA	NA	4.39327378799873	Epicardial_derived_mesenchymal
chr8	10787991	10788491	0.827697	resint_systole_pos_MeanPeakGradientMMHg_aa	AorticVavleMeanGradient	NA	resint_systole_pos_MeanPeakGradientMMHg_aa-rs17152366	rs6984094	57667	0.208473006417303	SOX7	1	TRUE	TRUE	NA	NA	NA	NA	NA	NA	NA	rs17152366	7.382e-09	1.198e-08	NA	NA	1.21358110524337	Neural_crest_cells
chr8	10794270	10794770	0.868415	resint_systole_pos_MeanPeakGradientMMHg_aa	AorticVavleMeanGradient	NA	resint_systole_pos_MeanPeakGradientMMHg_aa-rs17152366	rs2409660	63946	0.190334391459263	SOX7	1	TRUE	TRUE	NA	NA	NA	NA	NA	NA	NA	rs17152366	7.382e-09	NA	NA	NA	1.09777096267284	ACM_left_highTNNI_1
chr8	10776565	10778049	13.174319	resint_systole_pos_MeanPeakGradientMMHg_aa	AorticVavleMeanGradient	NA	resint_systole_pos_MeanPeakGradientMMHg_aa-rs17152366	rs10089869	424059	0.181009196448743	XKR6	2	TRUE	TRUE	NA	NA	NA	NA	NA	NA	NA	rs17152366	7.382e-09	NA	NA	NA	14.2593618880711	Capillary_endothelial_cells_1
chr8	10766219	10767131	1.795119	resint_systole_pos_MeanPeakGradientMMHg_aa	AorticVavleMeanGradient	111	resint_systole_pos_MeanPeakGradientMMHg_aa-rs17152366	rs891560	36101	0.179415418961938	SOX7	1	TRUE	TRUE	NA	NA	NA	NA	NA	NA	NA	rs17152366	7.382e-09	9.524e-09	NA	NA	1.461913736044	SMC_1
chr8	10776601	10777101	9.330875	resint_systole_pos_MeanPeakGradientMMHg_aa	AorticVavleMeanGradient	111	resint_systole_pos_MeanPeakGradientMMHg_aa-rs17152366	rs10089869	424515	0.177177618557939	XKR6	2	TRUE	TRUE	NA	NA	NA	NA	NA	NA	NA	rs17152366	7.382e-09	NA	NA	NA	46.1018517479945	Mature_ventricular_fibroblasts
chr11	61828694	61829542	4.941936	resint_systole_pos_MeanPeakGradientMMHg_aa	AorticVavleMeanGradient	111	resint_systole_pos_MeanPeakGradientMMHg_aa-rs174535	rs99780	1086	0.894661501919487	FADS2	1	TRUE	TRUE	NA	NA	NA	NA	NA	NA	NA	rs174535	1.003e-24	NA	NA	NA	51.0576966965143	Mature_ventricular_fibroblasts
chr11	61828720	61829550	4.303168	resint_systole_pos_MeanPeakGradientMMHg_aa	AorticVavleMeanGradient	NA	resint_systole_pos_MeanPeakGradientMMHg_aa-rs174535	rs99780	1103	0.793514483598413	FADS2	1	TRUE	TRUE	NA	NA	NA	NA	NA	NA	NA	rs174535	1.003e-24	NA	NA	NA	16.439789538564	ACM_left_highTNNI_1
chr11	61828692	61829561	5.859733	resint_systole_pos_MeanPeakGradientMMHg_aa	AorticVavleMeanGradient	NA	resint_systole_pos_MeanPeakGradientMMHg_aa-rs174535	rs99780	1094.5	0.748567351742102	FADS2	1	TRUE	TRUE	NA	NA	NA	NA	NA	NA	NA	rs174535	1.003e-24	NA	NA	NA	18.0943320501237	Endocardial_cells_2
chr11	61828691	61829191	3.480885	resint_systole_pos_MeanPeakGradientMMHg_aa	AorticVavleMeanGradient	NA	resint_systole_pos_MeanPeakGradientMMHg_aa-rs174535	rs99780	909	0.747237715261403	FADS2	1	TRUE	TRUE	NA	NA	NA	NA	NA	NA	NA	rs174535	1.003e-24	NA	NA	NA	30.7451369428661	Capillary_endothelial_cells_2
chr11	61828714	61829525	6.830733	resint_systole_pos_MeanPeakGradientMMHg_aa	AorticVavleMeanGradient	NA	resint_systole_pos_MeanPeakGradientMMHg_aa-rs174535	rs99780	1087.5	0.74205542810805	FADS2	1	TRUE	TRUE	NA	NA	NA	NA	NA	NA	NA	rs174535	1.003e-24	NA	NA	NA	23.7356952524888	VCM_hybrid_3
chr11	61828705	61829551	8.286899	resint_systole_pos_MeanPeakGradientMMHg_aa	AorticVavleMeanGradient	111	resint_systole_pos_MeanPeakGradientMMHg_aa-rs174535	rs99780	1096	0.727449270313893	FADS2	1	TRUE	TRUE	NA	NA	NA	NA	NA	NA	NA	rs174535	1.003e-24	NA	NA	NA	58.0433898162656	SMC_1
chr11	61828710	61829523	7.382571	resint_systole_pos_MeanPeakGradientMMHg_aa	AorticVavleMeanGradient	NA	resint_systole_pos_MeanPeakGradientMMHg_aa-rs174535	rs99780	1084.5	0.726478712680549	FADS2	1	TRUE	TRUE	NA	NA	NA	NA	NA	NA	NA	rs174535	1.003e-24	NA	NA	NA	29.5062253751258	Transitional_His_bundle
chr11	61828688	61829188	4.61319	resint_systole_pos_MeanPeakGradientMMHg_aa	AorticVavleMeanGradient	NA	resint_systole_pos_MeanPeakGradientMMHg_aa-rs174535	rs99780	906	0.721119967772066	FADS2	1	TRUE	TRUE	NA	NA	NA	NA	NA	NA	NA	rs174535	1.003e-24	NA	NA	NA	48.9639217316203	Pericytes_1
chr11	61828691	61829540	4.27514	resint_systole_pos_MeanPeakGradientMMHg_aa	AorticVavleMeanGradient	NA	resint_systole_pos_MeanPeakGradientMMHg_aa-rs174535	rs99780	1083.5	0.710594874552567	FADS2	1	TRUE	TRUE	NA	NA	NA	NA	NA	NA	NA	rs174535	1.003e-24	NA	NA	NA	13.8668776280983	Endocardial_cells_4
chr11	61828713	61829554	5.472034	resint_systole_pos_MeanPeakGradientMMHg_aa	AorticVavleMeanGradient	NA	resint_systole_pos_MeanPeakGradientMMHg_aa-rs174535	rs99780	1101.5	0.707791171335747	FADS2	1	TRUE	TRUE	NA	NA	NA	NA	NA	NA	NA	rs174535	1.003e-24	NA	NA	NA	14.9522027130073	VCM_hybrid_2
chr11	61828707	61829501	7.380934	resint_systole_pos_MeanPeakGradientMMHg_aa	AorticVavleMeanGradient	NA	resint_systole_pos_MeanPeakGradientMMHg_aa-rs174535	rs99780	1072	0.705861748362547	FADS2	1	TRUE	TRUE	NA	NA	NA	NA	NA	NA	NA	rs174535	1.003e-24	NA	NA	NA	21.5303283741093	Transitional_SAN
chr11	61828691	61829557	3.89463	resint_systole_pos_MeanPeakGradientMMHg_aa	AorticVavleMeanGradient	NA	resint_systole_pos_MeanPeakGradientMMHg_aa-rs174535	rs99780	1092	0.700360195325249	FADS2	1	TRUE	TRUE	NA	NA	NA	NA	NA	NA	NA	rs174535	1.003e-24	NA	NA	NA	14.5792872237933	Endocardial_cells_3
chr11	61828713	61829545	6.145151	resint_systole_pos_MeanPeakGradientMMHg_aa	AorticVavleMeanGradient	NA	resint_systole_pos_MeanPeakGradientMMHg_aa-rs174535	rs99780	1097	0.695131491334423	FADS2	1	TRUE	TRUE	NA	NA	NA	NA	NA	NA	NA	rs174535	1.003e-24	NA	NA	NA	12.7442822062641	VCM_right_trabecular
chr11	61828691	61829551	7.356657	resint_systole_pos_MeanPeakGradientMMHg_aa	AorticVavleMeanGradient	111	resint_systole_pos_MeanPeakGradientMMHg_aa-rs174535	rs99780	1089	0.694385390243525	FADS2	1	TRUE	TRUE	NA	NA	NA	NA	NA	NA	NA	rs174535	1.003e-24	NA	NA	NA	56.112028070652	VIC_1
chr11	61828699	61829443	5.652505	resint_systole_pos_MeanPeakGradientMMHg_aa	AorticVavleMeanGradient	NA	resint_systole_pos_MeanPeakGradientMMHg_aa-rs174535	rs99780	1039	0.686215282146707	FADS2	1	TRUE	TRUE	NA	NA	NA	NA	NA	NA	NA	rs174535	1.003e-24	NA	NA	NA	46.494500777773	Atrial_fibroblasts
chr11	61828694	61829542	4.941936	resint_systole_pos_MeanPeakGradientMMHg_aa	AorticVavleMeanGradient	111	resint_systole_pos_MeanPeakGradientMMHg_aa-rs174535	rs99780	12061	0.678909095105547	FADS1	2	TRUE	TRUE	NA	NA	NA	NA	NA	NA	NA	rs174535	1.003e-24	NA	NA	NA	17.1164056625346	Mature_ventricular_fibroblasts
chr11	61828723	61829573	4.438547	resint_systole_pos_MeanPeakGradientMMHg_aa	AorticVavleMeanGradient	NA	resint_systole_pos_MeanPeakGradientMMHg_aa-rs174535	rs99780	1116	0.669008237190374	FADS2	1	TRUE	TRUE	NA	NA	NA	NA	NA	NA	NA	rs174535	1.003e-24	NA	NA	NA	10.3797819193979	ACM_left_hybrid
chr11	61828677	61829177	6.296903	resint_systole_pos_MeanPeakGradientMMHg_aa	AorticVavleMeanGradient	NA	resint_systole_pos_MeanPeakGradientMMHg_aa-rs174535	rs99780	895	0.668400331175598	FADS2	1	TRUE	TRUE	NA	NA	NA	NA	NA	NA	NA	rs174535	1.003e-24	NA	NA	NA	40.7436957507408	Aortic_endothelial_cells_1
chr11	61828692	61829522	6.874378	resint_systole_pos_MeanPeakGradientMMHg_aa	AorticVavleMeanGradient	NA	resint_systole_pos_MeanPeakGradientMMHg_aa-rs174535	rs99780	1075	0.66836800040987	FADS2	1	TRUE	TRUE	NA	NA	NA	NA	NA	NA	NA	rs174535	1.003e-24	NA	NA	NA	38.9655765108578	VIC_4
chr11	61828705	61829557	4.442659	resint_systole_pos_MeanPeakGradientMMHg_aa	AorticVavleMeanGradient	NA	resint_systole_pos_MeanPeakGradientMMHg_aa-rs174535	rs99780	1099	0.667436259265343	FADS2	1	TRUE	TRUE	NA	NA	NA	NA	NA	NA	NA	rs174535	1.003e-24	NA	NA	NA	15.8938986264798	Endocardial_cells_1
chr11	61828702	61829485	9.518512	resint_systole_pos_MeanPeakGradientMMHg_aa	AorticVavleMeanGradient	NA	resint_systole_pos_MeanPeakGradientMMHg_aa-rs174535	rs99780	1061.5	0.655131753243996	FADS2	1	TRUE	TRUE	NA	NA	NA	NA	NA	NA	NA	rs174535	1.003e-24	NA	NA	NA	75.6408023347491	Parasympathetic_neurons
chr11	61828707	61829534	6.14022	resint_systole_pos_MeanPeakGradientMMHg_aa	AorticVavleMeanGradient	NA	resint_systole_pos_MeanPeakGradientMMHg_aa-rs174535	rs99780	1088.5	0.65204355587816	FADS2	1	TRUE	TRUE	NA	NA	NA	NA	NA	NA	NA	rs174535	1.003e-24	NA	NA	NA	47.7515458977794	Atrial_septal_endocardial_cells
chr11	61828718	61829517	4.821796	resint_systole_pos_MeanPeakGradientMMHg_aa	AorticVavleMeanGradient	NA	resint_systole_pos_MeanPeakGradientMMHg_aa-rs174535	rs99780	1085.5	0.649970437730894	FADS2	1	TRUE	TRUE	NA	NA	NA	NA	NA	NA	NA	rs174535	1.003e-24	NA	NA	NA	19.0092957338247	ACM_left_highTNNI_2
chr11	61828714	61829546	6.180792	resint_systole_pos_MeanPeakGradientMMHg_aa	AorticVavleMeanGradient	NA	resint_systole_pos_MeanPeakGradientMMHg_aa-rs174535	rs99780	1098	0.64925429085217	FADS2	1	TRUE	TRUE	NA	NA	NA	NA	NA	NA	NA	rs174535	1.003e-24	NA	NA	NA	9.54420199909037	ACM_left_lowTNNI
chr11	61828705	61829560	7.779326	resint_systole_pos_MeanPeakGradientMMHg_aa	AorticVavleMeanGradient	NA	resint_systole_pos_MeanPeakGradientMMHg_aa-rs174535	rs99780	1100.5	0.643274596926695	FADS2	1	TRUE	TRUE	NA	NA	NA	NA	NA	NA	NA	rs174535	1.003e-24	NA	NA	NA	74.7403657838369	Fibroblast_like_3
chr11	61828683	61829183	6.82064	resint_systole_pos_MeanPeakGradientMMHg_aa	AorticVavleMeanGradient	NA	resint_systole_pos_MeanPeakGradientMMHg_aa-rs174535	rs99780	901	0.634215633019756	FADS2	1	TRUE	TRUE	NA	NA	NA	NA	NA	NA	NA	rs174535	1.003e-24	NA	NA	NA	77.2264859251125	Fibroblast_like_2
chr11	61828709	61829561	6.802909	resint_systole_pos_MeanPeakGradientMMHg_aa	AorticVavleMeanGradient	NA	resint_systole_pos_MeanPeakGradientMMHg_aa-rs174535	rs99780	1103	0.630911157710376	FADS2	1	TRUE	TRUE	NA	NA	NA	NA	NA	NA	NA	rs174535	1.003e-24	NA	NA	NA	32.3317905826232	AV_valve_CM
chr11	61828713	61829548	5.497667	resint_systole_pos_MeanPeakGradientMMHg_aa	AorticVavleMeanGradient	111	resint_systole_pos_MeanPeakGradientMMHg_aa-rs174535	rs99780	1098.5	0.629772340154516	FADS2	1	TRUE	TRUE	NA	NA	NA	NA	NA	NA	NA	rs174535	1.003e-24	NA	NA	NA	13.780976890301	VCM_hybrid_1
chr11	61828700	61829473	7.270458	resint_systole_pos_MeanPeakGradientMMHg_aa	AorticVavleMeanGradient	NA	resint_systole_pos_MeanPeakGradientMMHg_aa-rs174535	rs99780	1054.5	0.627958600721744	FADS2	1	TRUE	TRUE	NA	NA	NA	NA	NA	NA	NA	rs174535	1.003e-24	NA	NA	NA	38.7157252567388	Epicardial_derived_mesenchymal
chr11	61828709	61829531	4.796605	resint_systole_pos_MeanPeakGradientMMHg_aa	AorticVavleMeanGradient	NA	resint_systole_pos_MeanPeakGradientMMHg_aa-rs174535	rs99780	1088	0.627801846180199	FADS2	1	TRUE	TRUE	NA	NA	NA	NA	NA	NA	NA	rs174535	1.003e-24	NA	NA	NA	22.762580297346	Transitional_AVN
chr11	61828704	61829581	4.996189	resint_systole_pos_MeanPeakGradientMMHg_aa	AorticVavleMeanGradient	NA	resint_systole_pos_MeanPeakGradientMMHg_aa-rs174535	rs99780	1110.5	0.625688597921466	FADS2	1	TRUE	TRUE	NA	NA	NA	NA	NA	NA	NA	rs174535	1.003e-24	NA	NA	NA	16.9291503208667	ACM_right_lowTNNI_2
chr11	61828727	61829532	5.875042	resint_systole_pos_MeanPeakGradientMMHg_aa	AorticVavleMeanGradient	NA	resint_systole_pos_MeanPeakGradientMMHg_aa-rs174535	rs99780	1097.5	0.617074189189511	FADS2	1	TRUE	TRUE	NA	NA	NA	NA	NA	NA	NA	rs174535	1.003e-24	NA	NA	NA	18.2509913911684	Transitional_PF_1
chr11	61828703	61829534	7.128884	resint_systole_pos_MeanPeakGradientMMHg_aa	AorticVavleMeanGradient	NA	resint_systole_pos_MeanPeakGradientMMHg_aa-rs174535	rs99780	1086.5	0.594833093324364	FADS2	1	TRUE	TRUE	NA	NA	NA	NA	NA	NA	NA	rs174535	1.003e-24	NA	NA	NA	51.9502135380743	Pericytes_3
chr11	61828697	61829516	7.022499	resint_systole_pos_MeanPeakGradientMMHg_aa	AorticVavleMeanGradient	NA	resint_systole_pos_MeanPeakGradientMMHg_aa-rs174535	rs99780	1074.5	0.589883041892633	FADS2	1	TRUE	TRUE	NA	NA	NA	NA	NA	NA	NA	rs174535	1.003e-24	NA	NA	NA	51.539725180756	Pericytes_2
chr11	61828701	61829201	5.032763	resint_systole_pos_MeanPeakGradientMMHg_aa	AorticVavleMeanGradient	NA	resint_systole_pos_MeanPeakGradientMMHg_aa-rs174535	rs99780	919	0.578203085994941	FADS2	1	TRUE	TRUE	NA	NA	NA	NA	NA	NA	NA	rs174535	1.003e-24	NA	NA	NA	57.399819654772	Cardiac_fibroblast_progenitors
chr11	61828707	61829538	5.257239	resint_systole_pos_MeanPeakGradientMMHg_aa	AorticVavleMeanGradient	NA	resint_systole_pos_MeanPeakGradientMMHg_aa-rs174535	rs99780	1090.5	0.575571105010259	FADS2	1	TRUE	TRUE	NA	NA	NA	NA	NA	NA	NA	rs174535	1.003e-24	NA	NA	NA	16.9864252329427	Pre_arterial_endothelial_cells_2
chr11	61828714	61829548	3.89998	resint_systole_pos_MeanPeakGradientMMHg_aa	AorticVavleMeanGradient	NA	resint_systole_pos_MeanPeakGradientMMHg_aa-rs174535	rs99780	1099	0.568133759116807	FADS2	1	TRUE	TRUE	NA	NA	NA	NA	NA	NA	NA	rs174535	1.003e-24	NA	NA	NA	15.1485801596497	ACM_right_lowTNNI_1
chr11	61828684	61829184	6.624166	resint_systole_pos_MeanPeakGradientMMHg_aa	AorticVavleMeanGradient	NA	resint_systole_pos_MeanPeakGradientMMHg_aa-rs174535	rs99780	902	0.565600496260643	FADS2	1	TRUE	TRUE	Endocardial_endothelial_program_24	252	0.163	GATA4,GATA6	NA	NA	NA	rs174535	1.003e-24	NA	NA	NA	38.4640993339344	Endocardial_to_endothelial_transition
chr11	61828715	61829517	4.755859	resint_systole_pos_MeanPeakGradientMMHg_aa	AorticVavleMeanGradient	NA	resint_systole_pos_MeanPeakGradientMMHg_aa-rs174535	rs99780	1084	0.553830335368514	FADS2	1	TRUE	TRUE	NA	NA	NA	NA	NA	NA	NA	rs174535	1.003e-24	NA	NA	NA	23.6536548375203	Venous_endothelial_cells
chr11	61828696	61829196	6.630218	resint_systole_pos_MeanPeakGradientMMHg_aa	AorticVavleMeanGradient	NA	resint_systole_pos_MeanPeakGradientMMHg_aa-rs174535	rs99780	914	0.548796212051995	FADS2	1	TRUE	TRUE	NA	NA	NA	NA	NA	NA	NA	rs174535	1.003e-24	NA	NA	NA	73.351564058233	Sympathetic_neurons
chr11	61828710	61829210	4.269946	resint_systole_pos_MeanPeakGradientMMHg_aa	AorticVavleMeanGradient	NA	resint_systole_pos_MeanPeakGradientMMHg_aa-rs174535	rs99780	928	0.537759801572764	FADS2	1	TRUE	TRUE	NA	NA	NA	NA	NA	NA	NA	rs174535	1.003e-24	NA	NA	NA	45.9071683799238	OFT_2
chr11	61828694	61829194	5.374751	resint_systole_pos_MeanPeakGradientMMHg_aa	AorticVavleMeanGradient	NA	resint_systole_pos_MeanPeakGradientMMHg_aa-rs174535	rs99780	912	0.53476556233715	FADS2	1	TRUE	TRUE	NA	NA	NA	NA	NA	NA	NA	rs174535	1.003e-24	NA	NA	NA	19.2149421862842	Transitional_PF_2
chr11	61828694	61829194	5.298314	resint_systole_pos_MeanPeakGradientMMHg_aa	AorticVavleMeanGradient	NA	resint_systole_pos_MeanPeakGradientMMHg_aa-rs174535	rs99780	912	0.512630429774212	FADS2	1	TRUE	TRUE	NC_program_26	56	0.967	SOX10,SOX2	NA	NA	NA	rs174535	1.003e-24	NA	NA	NA	107.469348986552	Neural_crest_cells
chr11	61828714	61829463	6.753536	resint_systole_pos_MeanPeakGradientMMHg_aa	AorticVavleMeanGradient	NA	resint_systole_pos_MeanPeakGradientMMHg_aa-rs174535	rs99780	1056.5	0.509941263119442	FADS2	1	TRUE	TRUE	Endocardial_endothelial_program_19|Endocardial_endothelial_program_24	271|252	0.767|0.617	GATA4,GATA5|GATA4,GATA6	NA	NA	NA	rs174535	1.003e-24	NA	NA	NA	51.8184923445831	IF_valvular_endocardial_cells
chr11	61828697	61829197	3.390962	resint_systole_pos_MeanPeakGradientMMHg_aa	AorticVavleMeanGradient	NA	resint_systole_pos_MeanPeakGradientMMHg_aa-rs174535	rs99780	915	0.500836505616588	FADS2	1	TRUE	TRUE	NA	NA	NA	NA	NA	NA	NA	rs174535	1.003e-24	NA	NA	NA	25.5023202998195	Capillary_endothelial_cells_1
chr11	61828695	61829195	3.796796	resint_systole_pos_MeanPeakGradientMMHg_aa	AorticVavleMeanGradient	NA	resint_systole_pos_MeanPeakGradientMMHg_aa-rs174535	rs99780	913	0.494638477377535	FADS2	1	TRUE	TRUE	NA	NA	NA	NA	NA	NA	NA	rs174535	1.003e-24	NA	NA	NA	18.4979760131246	Macrophages_1
chr11	61828721	61829527	3.584442	resint_systole_pos_MeanPeakGradientMMHg_aa	AorticVavleMeanGradient	NA	resint_systole_pos_MeanPeakGradientMMHg_aa-rs174535	rs99780	1092	0.480402527102027	FADS2	1	TRUE	TRUE	NA	NA	NA	NA	NA	NA	NA	rs174535	1.003e-24	NA	NA	NA	17.4848238033018	ACM_right_highTNNI_1
chr11	61828705	61829205	4.481184	resint_systole_pos_MeanPeakGradientMMHg_aa	AorticVavleMeanGradient	NA	resint_systole_pos_MeanPeakGradientMMHg_aa-rs174535	rs99780	923	0.426028067824248	FADS2	1	TRUE	TRUE	NA	NA	NA	NA	NA	NA	NA	rs174535	1.003e-24	NA	NA	NA	12.5279361791137	Macrophages_2
chr11	61828546	61829211	2.869441	resint_systole_pos_MeanPeakGradientMMHg_aa	AorticVavleMeanGradient	NA	resint_systole_pos_MeanPeakGradientMMHg_aa-rs174535	rs99780	846.5	0.415291677726668	FADS2	1	TRUE	TRUE	NA	NA	NA	NA	NA	NA	NA	rs174535	1.003e-24	NA	NA	NA	26.5657215852955	Lymphatic_endothelial_cells
chr11	61828701	61829201	5.032763	resint_systole_pos_MeanPeakGradientMMHg_aa	AorticVavleMeanGradient	NA	resint_systole_pos_MeanPeakGradientMMHg_aa-rs174535	rs99780	11894	0.385393948480806	FADS1	2	TRUE	TRUE	NA	NA	NA	NA	NA	NA	NA	rs174535	1.003e-24	NA	NA	NA	23.0890976389097	Cardiac_fibroblast_progenitors
chr11	61828684	61829184	2.834252	resint_systole_pos_MeanPeakGradientMMHg_aa	AorticVavleMeanGradient	NA	resint_systole_pos_MeanPeakGradientMMHg_aa-rs174535	rs99780	902	0.375464905363861	FADS2	1	TRUE	TRUE	NA	NA	NA	NA	NA	NA	NA	rs174535	1.003e-24	NA	NA	NA	28.699690443804	Pre_arterial_endothelial_cells_1
chr11	61828705	61829551	8.286899	resint_systole_pos_MeanPeakGradientMMHg_aa	AorticVavleMeanGradient	111	resint_systole_pos_MeanPeakGradientMMHg_aa-rs174535	rs99780	12071	0.370461909567577	FADS1	2	TRUE	TRUE	NA	NA	NA	NA	NA	NA	NA	rs174535	1.003e-24	NA	NA	NA	24.1486491213195	SMC_1
chr11	61828732	61829232	2.724868	resint_systole_pos_MeanPeakGradientMMHg_aa	AorticVavleMeanGradient	NA	resint_systole_pos_MeanPeakGradientMMHg_aa-rs174535	rs99780	950	0.368956878963888	FADS2	1	TRUE	TRUE	NA	NA	NA	NA	NA	NA	NA	rs174535	1.003e-24	NA	NA	NA	10.5021392401017	Macrophages_3
chr11	61828692	61829522	6.874378	resint_systole_pos_MeanPeakGradientMMHg_aa	AorticVavleMeanGradient	NA	resint_systole_pos_MeanPeakGradientMMHg_aa-rs174535	rs99780	62438	0.360364934117238	FADS3	2	TRUE	TRUE	NA	NA	NA	NA	NA	NA	NA	rs174535	1.003e-24	NA	NA	NA	3.89655765108578	VIC_4
chr11	61828705	61829560	7.779326	resint_systole_pos_MeanPeakGradientMMHg_aa	AorticVavleMeanGradient	NA	resint_systole_pos_MeanPeakGradientMMHg_aa-rs174535	rs99780	12075.5	0.359638664652465	FADS1	2	TRUE	TRUE	NA	NA	NA	NA	NA	NA	NA	rs174535	1.003e-24	NA	NA	NA	33.8870220852468	Fibroblast_like_3
chr11	61828724	61829224	3.44998	resint_systole_pos_MeanPeakGradientMMHg_aa	AorticVavleMeanGradient	NA	resint_systole_pos_MeanPeakGradientMMHg_aa-rs174535	rs99780	942	0.347549807624298	FADS2	1	TRUE	TRUE	NA	NA	NA	NA	NA	NA	NA	rs174535	1.003e-24	NA	NA	NA	26.6077242223417	His_bundle
chr11	61828691	61829551	7.356657	resint_systole_pos_MeanPeakGradientMMHg_aa	AorticVavleMeanGradient	111	resint_systole_pos_MeanPeakGradientMMHg_aa-rs174535	rs99780	62424	0.346174003447539	FADS3	2	TRUE	TRUE	NA	NA	NA	NA	NA	NA	NA	rs174535	1.003e-24	NA	NA	NA	8.03052575648823	VIC_1
chr11	61828688	61829188	4.61319	resint_systole_pos_MeanPeakGradientMMHg_aa	AorticVavleMeanGradient	NA	resint_systole_pos_MeanPeakGradientMMHg_aa-rs174535	rs99780	62607	0.336075236157839	FADS3	2	TRUE	TRUE	NA	NA	NA	NA	NA	NA	NA	rs174535	1.003e-24	NA	NA	NA	5.55897735255781	Pericytes_1
chr11	61828705	61829557	4.442659	resint_systole_pos_MeanPeakGradientMMHg_aa	AorticVavleMeanGradient	NA	resint_systole_pos_MeanPeakGradientMMHg_aa-rs174535	rs99780	12074	0.335609002600418	FADS1	2	TRUE	TRUE	NA	NA	NA	NA	NA	NA	NA	rs174535	1.003e-24	NA	NA	NA	2.98723202305432	Endocardial_cells_1
chr11	61828683	61829183	6.82064	resint_systole_pos_MeanPeakGradientMMHg_aa	AorticVavleMeanGradient	NA	resint_systole_pos_MeanPeakGradientMMHg_aa-rs174535	rs99780	11876	0.329590397227471	FADS1	2	TRUE	TRUE	NA	NA	NA	NA	NA	NA	NA	rs174535	1.003e-24	NA	NA	NA	28.3507010551746	Fibroblast_like_2
chr11	61828699	61829443	5.652505	resint_systole_pos_MeanPeakGradientMMHg_aa	AorticVavleMeanGradient	NA	resint_systole_pos_MeanPeakGradientMMHg_aa-rs174535	rs99780	12014	0.320924271820497	FADS1	2	TRUE	TRUE	NA	NA	NA	NA	NA	NA	NA	rs174535	1.003e-24	NA	NA	NA	16.8710880164662	Atrial_fibroblasts
chr11	61828702	61829485	9.518512	resint_systole_pos_MeanPeakGradientMMHg_aa	AorticVavleMeanGradient	NA	resint_systole_pos_MeanPeakGradientMMHg_aa-rs174535	rs99780	62451.5	0.314873171769979	FADS3	2	TRUE	TRUE	NA	NA	NA	NA	NA	NA	NA	rs174535	1.003e-24	NA	NA	NA	14.1256920022724	Parasympathetic_neurons
chr11	61828692	61829561	5.859733	resint_systole_pos_MeanPeakGradientMMHg_aa	AorticVavleMeanGradient	NA	resint_systole_pos_MeanPeakGradientMMHg_aa-rs174535	rs99780	12069.5	0.305990539746176	FADS1	2	TRUE	TRUE	NA	NA	NA	NA	NA	NA	NA	rs174535	1.003e-24	NA	NA	NA	5.2210517589564	Endocardial_cells_2
chr11	61828720	61829550	4.303168	resint_systole_pos_MeanPeakGradientMMHg_aa	AorticVavleMeanGradient	NA	resint_systole_pos_MeanPeakGradientMMHg_aa-rs174535	rs99780	12078	0.30052164805834	FADS1	2	TRUE	TRUE	NA	NA	NA	NA	NA	NA	NA	rs174535	1.003e-24	NA	NA	NA	43.8840636053851	ACM_left_highTNNI_1
chr11	61828691	61829540	4.27514	resint_systole_pos_MeanPeakGradientMMHg_aa	AorticVavleMeanGradient	NA	resint_systole_pos_MeanPeakGradientMMHg_aa-rs174535	rs99780	12058.5	0.287549521236119	FADS1	2	TRUE	TRUE	NA	NA	NA	NA	NA	NA	NA	rs174535	1.003e-24	NA	NA	NA	4.59340321430757	Endocardial_cells_4
chr11	61828707	61829501	7.380934	resint_systole_pos_MeanPeakGradientMMHg_aa	AorticVavleMeanGradient	NA	resint_systole_pos_MeanPeakGradientMMHg_aa-rs174535	rs99780	62441	0.285797694206047	FADS3	2	TRUE	TRUE	NA	NA	NA	NA	NA	NA	NA	rs174535	1.003e-24	NA	NA	NA	5.8131886610095	Transitional_SAN
chr11	61828697	61829516	7.022499	resint_systole_pos_MeanPeakGradientMMHg_aa	AorticVavleMeanGradient	NA	resint_systole_pos_MeanPeakGradientMMHg_aa-rs174535	rs99780	12049.5	0.283826293115346	FADS1	2	TRUE	TRUE	NA	NA	NA	NA	NA	NA	NA	rs174535	1.003e-24	NA	NA	NA	18.3228544821399	Pericytes_2
chr11	61828677	61829177	6.296903	resint_systole_pos_MeanPeakGradientMMHg_aa	AorticVavleMeanGradient	NA	resint_systole_pos_MeanPeakGradientMMHg_aa-rs174535	rs99780	62618	0.283599714258954	FADS3	2	TRUE	TRUE	NA	NA	NA	NA	NA	NA	NA	rs174535	1.003e-24	NA	NA	NA	9.51579736283749	Aortic_endothelial_cells_1
chr11	61832625	61833125	1.701112	resint_systole_pos_MeanPeakGradientMMHg_aa	AorticVavleMeanGradient	NA	resint_systole_pos_MeanPeakGradientMMHg_aa-rs174535	rs174574	4843	0.282943320205001	FADS2	1	TRUE	TRUE	NA	NA	NA	NA	NA	NA	NA	rs174535	1.003e-24	3.198e-22	NA	NA	11.6639145414009	VCM_left_trabecular
chr11	61828714	61829525	6.830733	resint_systole_pos_MeanPeakGradientMMHg_aa	AorticVavleMeanGradient	NA	resint_systole_pos_MeanPeakGradientMMHg_aa-rs174535	rs99780	12062.5	0.272345395712885	FADS1	2	TRUE	TRUE	NA	NA	NA	NA	NA	NA	NA	rs174535	1.003e-24	NA	NA	NA	50.5386338713913	VCM_hybrid_3
chr11	61828691	61829557	3.89463	resint_systole_pos_MeanPeakGradientMMHg_aa	AorticVavleMeanGradient	NA	resint_systole_pos_MeanPeakGradientMMHg_aa-rs174535	rs99780	12067	0.265817846310241	FADS1	2	TRUE	TRUE	NA	NA	NA	NA	NA	NA	NA	rs174535	1.003e-24	NA	NA	NA	10.7486509728358	Endocardial_cells_3
chr11	61828707	61829534	6.14022	resint_systole_pos_MeanPeakGradientMMHg_aa	AorticVavleMeanGradient	NA	resint_systole_pos_MeanPeakGradientMMHg_aa-rs174535	rs99780	12063.5	0.265418840403972	FADS1	2	TRUE	TRUE	NA	NA	NA	NA	NA	NA	NA	rs174535	1.003e-24	NA	NA	NA	16.6194105820703	Atrial_septal_endocardial_cells
chr11	61828700	61829473	7.270458	resint_systole_pos_MeanPeakGradientMMHg_aa	AorticVavleMeanGradient	NA	resint_systole_pos_MeanPeakGradientMMHg_aa-rs174535	rs99780	62458.5	0.234841834807222	FADS3	2	TRUE	TRUE	NA	NA	NA	NA	NA	NA	NA	rs174535	1.003e-24	NA	NA	NA	5.49159223499841	Epicardial_derived_mesenchymal
chr11	61828714	61829546	6.180792	resint_systole_pos_MeanPeakGradientMMHg_aa	AorticVavleMeanGradient	NA	resint_systole_pos_MeanPeakGradientMMHg_aa-rs174535	rs99780	62415	0.231528572762232	FADS3	2	TRUE	TRUE	NA	NA	NA	NA	NA	NA	NA	rs174535	1.003e-24	NA	NA	NA	2.86326059972711	ACM_left_lowTNNI
chr11	61832645	61833145	1.252471	resint_systole_pos_MeanPeakGradientMMHg_aa	AorticVavleMeanGradient	NA	resint_systole_pos_MeanPeakGradientMMHg_aa-rs174535	rs174574	4863	0.224852003209582	FADS2	1	TRUE	TRUE	NA	NA	NA	NA	NA	NA	NA	rs174535	1.003e-24	3.198e-22	NA	NA	12.7442822062641	VCM_right_trabecular
chr11	61828703	61829534	7.128884	resint_systole_pos_MeanPeakGradientMMHg_aa	AorticVavleMeanGradient	NA	resint_systole_pos_MeanPeakGradientMMHg_aa-rs174535	rs99780	12061.5	0.221047721930555	FADS1	2	TRUE	TRUE	NA	NA	NA	NA	NA	NA	NA	rs174535	1.003e-24	NA	NA	NA	31.0188168212774	Pericytes_3
chr11	61828714	61829463	6.753536	resint_systole_pos_MeanPeakGradientMMHg_aa	AorticVavleMeanGradient	NA	resint_systole_pos_MeanPeakGradientMMHg_aa-rs174535	rs99780	12031.5	0.219845684780324	FADS1	2	TRUE	TRUE	NA	NA	NA	NA	NA	NA	NA	rs174535	1.003e-24	NA	NA	NA	31.0577000303731	IF_valvular_endocardial_cells
chr11	61828709	61829561	6.802909	resint_systole_pos_MeanPeakGradientMMHg_aa	AorticVavleMeanGradient	NA	resint_systole_pos_MeanPeakGradientMMHg_aa-rs174535	rs99780	62410	0.219341297790825	FADS3	2	TRUE	TRUE	NA	NA	NA	NA	NA	NA	NA	rs174535	1.003e-24	NA	NA	NA	10.5952151571434	AV_valve_CM
chr11	61832628	61833128	1.624748	resint_systole_pos_MeanPeakGradientMMHg_aa	AorticVavleMeanGradient	NA	resint_systole_pos_MeanPeakGradientMMHg_aa-rs174535	rs174574	4846	0.209729324981633	FADS2	1	TRUE	TRUE	NA	NA	NA	NA	NA	NA	NA	rs174535	1.003e-24	3.198e-22	NA	NA	14.9522027130073	VCM_hybrid_2
chr11	61832607	61833107	1.390606	resint_systole_pos_MeanPeakGradientMMHg_aa	AorticVavleMeanGradient	NA	resint_systole_pos_MeanPeakGradientMMHg_aa-rs174535	rs174574	4825	0.208007728837469	FADS2	1	TRUE	TRUE	NA	NA	NA	NA	NA	NA	NA	rs174535	1.003e-24	3.198e-22	NA	NA	12.2500963384339	Transitional_VCM_to_conduction
chr11	61828713	61829548	5.497667	resint_systole_pos_MeanPeakGradientMMHg_aa	AorticVavleMeanGradient	111	resint_systole_pos_MeanPeakGradientMMHg_aa-rs174535	rs99780	62414.5	0.207699493775177	FADS3	2	TRUE	TRUE	NA	NA	NA	NA	NA	NA	NA	rs174535	1.003e-24	NA	NA	NA	5.75948539779226	VCM_hybrid_1
chr11	61828710	61829523	7.382571	resint_systole_pos_MeanPeakGradientMMHg_aa	AorticVavleMeanGradient	NA	resint_systole_pos_MeanPeakGradientMMHg_aa-rs174535	rs99780	12059.5	0.20264470127848	FADS1	2	TRUE	TRUE	NA	NA	NA	NA	NA	NA	NA	rs174535	1.003e-24	NA	NA	NA	47.2187291664347	Transitional_His_bundle
chr11	61828691	61829191	3.480885	resint_systole_pos_MeanPeakGradientMMHg_aa	AorticVavleMeanGradient	NA	resint_systole_pos_MeanPeakGradientMMHg_aa-rs174535	rs99780	11884	0.201080255851813	FADS1	2	TRUE	TRUE	NA	NA	NA	NA	NA	NA	NA	rs174535	1.003e-24	NA	NA	NA	11.639230414085	Capillary_endothelial_cells_2
chr11	61828713	61829554	5.472034	resint_systole_pos_MeanPeakGradientMMHg_aa	AorticVavleMeanGradient	NA	resint_systole_pos_MeanPeakGradientMMHg_aa-rs174535	rs99780	62411.5	0.198261619032188	FADS3	2	TRUE	TRUE	NA	NA	NA	NA	NA	NA	NA	rs174535	1.003e-24	NA	NA	NA	17.0966945442706	VCM_hybrid_2
chr11	61828684	61829184	6.624166	resint_systole_pos_MeanPeakGradientMMHg_aa	AorticVavleMeanGradient	NA	resint_systole_pos_MeanPeakGradientMMHg_aa-rs174535	rs99780	62611	0.196241417803356	FADS3	2	TRUE	TRUE	NA	NA	NA	NA	NA	NA	NA	rs174535	1.003e-24	NA	NA	NA	7.42755021620803	Endocardial_to_endothelial_transition
chr11	61828710	61829210	4.269946	resint_systole_pos_MeanPeakGradientMMHg_aa	AorticVavleMeanGradient	NA	resint_systole_pos_MeanPeakGradientMMHg_aa-rs174535	rs99780	62585	0.191540079511469	FADS3	2	TRUE	TRUE	NA	NA	NA	NA	NA	NA	NA	rs174535	1.003e-24	NA	NA	NA	5.86048958041581	OFT_2
chr11	61828715	61829517	4.755859	resint_systole_pos_MeanPeakGradientMMHg_aa	AorticVavleMeanGradient	NA	resint_systole_pos_MeanPeakGradientMMHg_aa-rs174535	rs99780	12059	0.187354320055658	FADS1	2	TRUE	TRUE	NA	NA	NA	NA	NA	NA	NA	rs174535	1.003e-24	NA	NA	NA	14.4704711947183	Venous_endothelial_cells
chr11	61828723	61829573	4.438547	resint_systole_pos_MeanPeakGradientMMHg_aa	AorticVavleMeanGradient	NA	resint_systole_pos_MeanPeakGradientMMHg_aa-rs174535	rs99780	62397	0.186689994448294	FADS3	2	TRUE	TRUE	NA	NA	NA	NA	NA	NA	NA	rs174535	1.003e-24	NA	NA	NA	5.53588369034555	ACM_left_hybrid
chr7	22728408	22728908	1.290298	resint_systole_pos_MeanPeakGradientMMHg_aa	AorticVavleMeanGradient	NA	resint_systole_pos_MeanPeakGradientMMHg_aa-rs1800797	rs1474347	1517	0.404313088126963	IL6	1	FALSE	FALSE	NA	NA	NA	NA	NA	NA	NA	rs1800797	1.91e-30	2.298e-30	NA	NA	4.02683662900083	Macrophages_2
chr4	54232724	54234652	15.863908	resint_systole_pos_MeanPeakGradientMMHg_aa	AorticVavleMeanGradient	NA	resint_systole_pos_MeanPeakGradientMMHg_aa-rs1800812	rs4608869	4600	0.990130957935178	PDGFRA	1	FALSE	FALSE	NA	NA	NA	NA	NA	NA	NA	rs1800812	1.802e-12	NA	NA	NA	5.97464907798587	Endocardial_cells_3
chr4	54232724	54234652	15.863908	resint_systole_pos_MeanPeakGradientMMHg_aa	AorticVavleMeanGradient	NA	resint_systole_pos_MeanPeakGradientMMHg_aa-rs1800812	rs4368668	4600	0.990130957935178	PDGFRA	1	FALSE	FALSE	NA	NA	NA	NA	NA	NA	NA	rs1800812	1.802e-12	NA	NA	NA	5.97464907798587	Endocardial_cells_3
chr4	54232724	54234652	15.863908	resint_systole_pos_MeanPeakGradientMMHg_aa	AorticVavleMeanGradient	NA	resint_systole_pos_MeanPeakGradientMMHg_aa-rs1800812	rs4635872	4600	0.990130957935178	PDGFRA	1	FALSE	FALSE	NA	NA	NA	NA	NA	NA	NA	rs1800812	1.802e-12	NA	NA	NA	5.97464907798587	Endocardial_cells_3
chr4	54232724	54234652	15.863908	resint_systole_pos_MeanPeakGradientMMHg_aa	AorticVavleMeanGradient	NA	resint_systole_pos_MeanPeakGradientMMHg_aa-rs1800812	rs6850748	4600	0.990130957935178	PDGFRA	1	FALSE	FALSE	NA	NA	NA	NA	NA	NA	NA	rs1800812	1.802e-12	2e-11	NA	NA	5.97464907798587	Endocardial_cells_3
chr4	54232724	54234652	15.863908	resint_systole_pos_MeanPeakGradientMMHg_aa	AorticVavleMeanGradient	NA	resint_systole_pos_MeanPeakGradientMMHg_aa-rs1800812	rs4864862	4600	0.990130957935178	PDGFRA	1	FALSE	FALSE	NA	NA	NA	NA	NA	NA	NA	rs1800812	1.802e-12	NA	NA	NA	5.97464907798587	Endocardial_cells_3
chr4	54232729	54233659	18.073247	resint_systole_pos_MeanPeakGradientMMHg_aa	AorticVavleMeanGradient	NA	resint_systole_pos_MeanPeakGradientMMHg_aa-rs1800812	rs4608869	4106	0.988877182392413	PDGFRA	1	FALSE	FALSE	NA	NA	NA	NA	NA	NA	NA	rs1800812	1.802e-12	NA	NA	NA	20.9932841172029	Epicardial_mesothelial_PRG4
chr4	54232729	54233659	18.073247	resint_systole_pos_MeanPeakGradientMMHg_aa	AorticVavleMeanGradient	NA	resint_systole_pos_MeanPeakGradientMMHg_aa-rs1800812	rs4368668	4106	0.988877182392413	PDGFRA	1	FALSE	FALSE	NA	NA	NA	NA	NA	NA	NA	rs1800812	1.802e-12	NA	NA	NA	20.9932841172029	Epicardial_mesothelial_PRG4
chr4	54232729	54233659	18.073247	resint_systole_pos_MeanPeakGradientMMHg_aa	AorticVavleMeanGradient	NA	resint_systole_pos_MeanPeakGradientMMHg_aa-rs1800812	rs4635872	4106	0.988877182392413	PDGFRA	1	FALSE	FALSE	NA	NA	NA	NA	NA	NA	NA	rs1800812	1.802e-12	NA	NA	NA	20.9932841172029	Epicardial_mesothelial_PRG4
chr4	54232729	54233659	18.073247	resint_systole_pos_MeanPeakGradientMMHg_aa	AorticVavleMeanGradient	NA	resint_systole_pos_MeanPeakGradientMMHg_aa-rs1800812	rs6850748	4106	0.988877182392413	PDGFRA	1	FALSE	FALSE	NA	NA	NA	NA	NA	NA	NA	rs1800812	1.802e-12	2e-11	NA	NA	20.9932841172029	Epicardial_mesothelial_PRG4
chr4	54232739	54234661	22.581626	resint_systole_pos_MeanPeakGradientMMHg_aa	AorticVavleMeanGradient	NA	resint_systole_pos_MeanPeakGradientMMHg_aa-rs1800812	rs4608869	4612	0.987366057351232	PDGFRA	1	FALSE	FALSE	Endocardial_endothelial_program_15	116	0.134	GATA4,GATA6,PRDM16	NA	NA	NA	rs1800812	1.802e-12	NA	NA	NA	12.9128788656748	IF_valvular_endocardial_cells
chr4	54232739	54234661	22.581626	resint_systole_pos_MeanPeakGradientMMHg_aa	AorticVavleMeanGradient	NA	resint_systole_pos_MeanPeakGradientMMHg_aa-rs1800812	rs4368668	4612	0.987366057351232	PDGFRA	1	FALSE	FALSE	Endocardial_endothelial_program_15	116	0.134	GATA4,GATA6,PRDM16	NA	NA	NA	rs1800812	1.802e-12	NA	NA	NA	12.9128788656748	IF_valvular_endocardial_cells
chr4	54232739	54234661	22.581626	resint_systole_pos_MeanPeakGradientMMHg_aa	AorticVavleMeanGradient	NA	resint_systole_pos_MeanPeakGradientMMHg_aa-rs1800812	rs4635872	4612	0.987366057351232	PDGFRA	1	FALSE	FALSE	Endocardial_endothelial_program_15	116	0.134	GATA4,GATA6,PRDM16	NA	NA	NA	rs1800812	1.802e-12	NA	NA	NA	12.9128788656748	IF_valvular_endocardial_cells
chr4	54232739	54234661	22.581626	resint_systole_pos_MeanPeakGradientMMHg_aa	AorticVavleMeanGradient	NA	resint_systole_pos_MeanPeakGradientMMHg_aa-rs1800812	rs6850748	4612	0.987366057351232	PDGFRA	1	FALSE	FALSE	Endocardial_endothelial_program_15	116	0.134	GATA4,GATA6,PRDM16	NA	NA	NA	rs1800812	1.802e-12	2e-11	NA	NA	12.9128788656748	IF_valvular_endocardial_cells
chr4	54232739	54234661	22.581626	resint_systole_pos_MeanPeakGradientMMHg_aa	AorticVavleMeanGradient	NA	resint_systole_pos_MeanPeakGradientMMHg_aa-rs1800812	rs4864862	4612	0.987366057351232	PDGFRA	1	FALSE	FALSE	Endocardial_endothelial_program_15	116	0.134	GATA4,GATA6,PRDM16	NA	NA	NA	rs1800812	1.802e-12	NA	NA	NA	12.9128788656748	IF_valvular_endocardial_cells
chr4	54232747	54234659	13.429061	resint_systole_pos_MeanPeakGradientMMHg_aa	AorticVavleMeanGradient	NA	resint_systole_pos_MeanPeakGradientMMHg_aa-rs1800812	rs4608869	4615	0.98709109231617	PDGFRA	1	FALSE	FALSE	NA	NA	NA	NA	NA	NA	NA	rs1800812	1.802e-12	NA	NA	NA	10.0874201044805	Pericytes_3
chr4	54232747	54234659	13.429061	resint_systole_pos_MeanPeakGradientMMHg_aa	AorticVavleMeanGradient	NA	resint_systole_pos_MeanPeakGradientMMHg_aa-rs1800812	rs4368668	4615	0.98709109231617	PDGFRA	1	FALSE	FALSE	NA	NA	NA	NA	NA	NA	NA	rs1800812	1.802e-12	NA	NA	NA	10.0874201044805	Pericytes_3
chr4	54232747	54234659	13.429061	resint_systole_pos_MeanPeakGradientMMHg_aa	AorticVavleMeanGradient	NA	resint_systole_pos_MeanPeakGradientMMHg_aa-rs1800812	rs4635872	4615	0.98709109231617	PDGFRA	1	FALSE	FALSE	NA	NA	NA	NA	NA	NA	NA	rs1800812	1.802e-12	NA	NA	NA	10.0874201044805	Pericytes_3
chr4	54232747	54234659	13.429061	resint_systole_pos_MeanPeakGradientMMHg_aa	AorticVavleMeanGradient	NA	resint_systole_pos_MeanPeakGradientMMHg_aa-rs1800812	rs6850748	4615	0.98709109231617	PDGFRA	1	FALSE	FALSE	NA	NA	NA	NA	NA	NA	NA	rs1800812	1.802e-12	2e-11	NA	NA	10.0874201044805	Pericytes_3
chr4	54232747	54234659	13.429061	resint_systole_pos_MeanPeakGradientMMHg_aa	AorticVavleMeanGradient	NA	resint_systole_pos_MeanPeakGradientMMHg_aa-rs1800812	rs4864862	4615	0.98709109231617	PDGFRA	1	FALSE	FALSE	NA	NA	NA	NA	NA	NA	NA	rs1800812	1.802e-12	NA	NA	NA	10.0874201044805	Pericytes_3
chr4	54232739	54234648	22.492499	resint_systole_pos_MeanPeakGradientMMHg_aa	AorticVavleMeanGradient	NA	resint_systole_pos_MeanPeakGradientMMHg_aa-rs1800812	rs4608869	4605.5	0.985725749100785	PDGFRA	1	FALSE	FALSE	Epicardial_program_6|Epicardial_program_18	251|190	0.903|0.116	NA	NA	NA	NA	rs1800812	1.802e-12	NA	NA	NA	15.4830301871322	Epicardial_mesothelial_ITLN1
chr4	54232739	54234648	22.492499	resint_systole_pos_MeanPeakGradientMMHg_aa	AorticVavleMeanGradient	NA	resint_systole_pos_MeanPeakGradientMMHg_aa-rs1800812	rs4368668	4605.5	0.985725749100785	PDGFRA	1	FALSE	FALSE	Epicardial_program_6|Epicardial_program_18	251|190	0.903|0.116	NA	NA	NA	NA	rs1800812	1.802e-12	NA	NA	NA	15.4830301871322	Epicardial_mesothelial_ITLN1
chr4	54232739	54234648	22.492499	resint_systole_pos_MeanPeakGradientMMHg_aa	AorticVavleMeanGradient	NA	resint_systole_pos_MeanPeakGradientMMHg_aa-rs1800812	rs4635872	4605.5	0.985725749100785	PDGFRA	1	FALSE	FALSE	Epicardial_program_6|Epicardial_program_18	251|190	0.903|0.116	NA	NA	NA	NA	rs1800812	1.802e-12	NA	NA	NA	15.4830301871322	Epicardial_mesothelial_ITLN1
chr4	54232739	54234648	22.492499	resint_systole_pos_MeanPeakGradientMMHg_aa	AorticVavleMeanGradient	NA	resint_systole_pos_MeanPeakGradientMMHg_aa-rs1800812	rs6850748	4605.5	0.985725749100785	PDGFRA	1	FALSE	FALSE	Epicardial_program_6|Epicardial_program_18	251|190	0.903|0.116	NA	NA	NA	NA	rs1800812	1.802e-12	2e-11	NA	NA	15.4830301871322	Epicardial_mesothelial_ITLN1
chr4	54232739	54234648	22.492499	resint_systole_pos_MeanPeakGradientMMHg_aa	AorticVavleMeanGradient	NA	resint_systole_pos_MeanPeakGradientMMHg_aa-rs1800812	rs4864862	4605.5	0.985725749100785	PDGFRA	1	FALSE	FALSE	Epicardial_program_6|Epicardial_program_18	251|190	0.903|0.116	NA	NA	NA	NA	rs1800812	1.802e-12	NA	NA	NA	15.4830301871322	Epicardial_mesothelial_ITLN1
chr4	54232721	54233695	16.456526	resint_systole_pos_MeanPeakGradientMMHg_aa	AorticVavleMeanGradient	NA	resint_systole_pos_MeanPeakGradientMMHg_aa-rs1800812	rs4608869	4120	0.985674896394628	PDGFRA	1	FALSE	FALSE	NA	NA	NA	NA	NA	NA	NA	rs1800812	1.802e-12	NA	NA	NA	9.2477467328984	Aortic_endothelial_cells_1
chr4	54232721	54233695	16.456526	resint_systole_pos_MeanPeakGradientMMHg_aa	AorticVavleMeanGradient	NA	resint_systole_pos_MeanPeakGradientMMHg_aa-rs1800812	rs4368668	4120	0.985674896394628	PDGFRA	1	FALSE	FALSE	NA	NA	NA	NA	NA	NA	NA	rs1800812	1.802e-12	NA	NA	NA	9.2477467328984	Aortic_endothelial_cells_1
chr4	54232721	54233695	16.456526	resint_systole_pos_MeanPeakGradientMMHg_aa	AorticVavleMeanGradient	NA	resint_systole_pos_MeanPeakGradientMMHg_aa-rs1800812	rs4635872	4120	0.985674896394628	PDGFRA	1	FALSE	FALSE	NA	NA	NA	NA	NA	NA	NA	rs1800812	1.802e-12	NA	NA	NA	9.2477467328984	Aortic_endothelial_cells_1
chr4	54232721	54233695	16.456526	resint_systole_pos_MeanPeakGradientMMHg_aa	AorticVavleMeanGradient	NA	resint_systole_pos_MeanPeakGradientMMHg_aa-rs1800812	rs6850748	4120	0.985674896394628	PDGFRA	1	FALSE	FALSE	NA	NA	NA	NA	NA	NA	NA	rs1800812	1.802e-12	2e-11	NA	NA	9.2477467328984	Aortic_endothelial_cells_1
chr4	54232733	54234669	18.436696	resint_systole_pos_MeanPeakGradientMMHg_aa	AorticVavleMeanGradient	NA	resint_systole_pos_MeanPeakGradientMMHg_aa-rs1800812	rs4608869	4613	0.984891667388593	PDGFRA	1	FALSE	FALSE	Endocardial_endothelial_program_15	116	0.164	GATA4,GATA6,PRDM16	NA	NA	NA	rs1800812	1.802e-12	NA	NA	NA	10.123260662404	Endocardial_cells_2
chr4	54232733	54234669	18.436696	resint_systole_pos_MeanPeakGradientMMHg_aa	AorticVavleMeanGradient	NA	resint_systole_pos_MeanPeakGradientMMHg_aa-rs1800812	rs4368668	4613	0.984891667388593	PDGFRA	1	FALSE	FALSE	Endocardial_endothelial_program_15	116	0.164	GATA4,GATA6,PRDM16	NA	NA	NA	rs1800812	1.802e-12	NA	NA	NA	10.123260662404	Endocardial_cells_2
chr4	54232733	54234669	18.436696	resint_systole_pos_MeanPeakGradientMMHg_aa	AorticVavleMeanGradient	NA	resint_systole_pos_MeanPeakGradientMMHg_aa-rs1800812	rs4635872	4613	0.984891667388593	PDGFRA	1	FALSE	FALSE	Endocardial_endothelial_program_15	116	0.164	GATA4,GATA6,PRDM16	NA	NA	NA	rs1800812	1.802e-12	NA	NA	NA	10.123260662404	Endocardial_cells_2
chr4	54232733	54234669	18.436696	resint_systole_pos_MeanPeakGradientMMHg_aa	AorticVavleMeanGradient	NA	resint_systole_pos_MeanPeakGradientMMHg_aa-rs1800812	rs6850748	4613	0.984891667388593	PDGFRA	1	FALSE	FALSE	Endocardial_endothelial_program_15	116	0.164	GATA4,GATA6,PRDM16	NA	NA	NA	rs1800812	1.802e-12	2e-11	NA	NA	10.123260662404	Endocardial_cells_2
chr4	54232733	54234669	18.436696	resint_systole_pos_MeanPeakGradientMMHg_aa	AorticVavleMeanGradient	NA	resint_systole_pos_MeanPeakGradientMMHg_aa-rs1800812	rs4864862	4613	0.984891667388593	PDGFRA	1	FALSE	FALSE	Endocardial_endothelial_program_15	116	0.164	GATA4,GATA6,PRDM16	NA	NA	NA	rs1800812	1.802e-12	NA	NA	NA	10.123260662404	Endocardial_cells_2
chr4	54232733	54234669	18.436696	resint_systole_pos_MeanPeakGradientMMHg_aa	AorticVavleMeanGradient	NA	resint_systole_pos_MeanPeakGradientMMHg_aa-rs1800812	rs4864863	4613	0.984891667388593	PDGFRA	1	FALSE	FALSE	Endocardial_endothelial_program_15	116	0.164	GATA4,GATA6,PRDM16	NA	NA	NA	rs1800812	1.802e-12	NA	NA	NA	10.123260662404	Endocardial_cells_2
chr4	54232744	54234660	28.490804	resint_systole_pos_MeanPeakGradientMMHg_aa	AorticVavleMeanGradient	NA	resint_systole_pos_MeanPeakGradientMMHg_aa-rs1800812	rs4608869	4614	0.983569960391844	PDGFRA	1	FALSE	FALSE	Endocardial_endothelial_program_27|Endocardial_endothelial_program_30|Endocardial_endothelial_program_6|Endocardial_endothelial_program_15	28|31|106|116	0.803|0.792|0.511|0.315	GATA6|NA|GATA4,GATA6|GATA4,GATA6,PRDM16	NA	NA	NA	rs1800812	1.802e-12	NA	NA	NA	137.208041073276	OF_valvular_endocardial_cells
chr4	54232744	54234660	28.490804	resint_systole_pos_MeanPeakGradientMMHg_aa	AorticVavleMeanGradient	NA	resint_systole_pos_MeanPeakGradientMMHg_aa-rs1800812	rs4368668	4614	0.983569960391844	PDGFRA	1	FALSE	FALSE	Endocardial_endothelial_program_27|Endocardial_endothelial_program_30|Endocardial_endothelial_program_6|Endocardial_endothelial_program_15	28|31|106|116	0.803|0.792|0.511|0.315	GATA6|NA|GATA4,GATA6|GATA4,GATA6,PRDM16	NA	NA	NA	rs1800812	1.802e-12	NA	NA	NA	137.208041073276	OF_valvular_endocardial_cells
chr4	54232744	54234660	28.490804	resint_systole_pos_MeanPeakGradientMMHg_aa	AorticVavleMeanGradient	NA	resint_systole_pos_MeanPeakGradientMMHg_aa-rs1800812	rs4635872	4614	0.983569960391844	PDGFRA	1	FALSE	FALSE	Endocardial_endothelial_program_27|Endocardial_endothelial_program_30|Endocardial_endothelial_program_6|Endocardial_endothelial_program_15	28|31|106|116	0.803|0.792|0.511|0.315	GATA6|NA|GATA4,GATA6|GATA4,GATA6,PRDM16	NA	NA	NA	rs1800812	1.802e-12	NA	NA	NA	137.208041073276	OF_valvular_endocardial_cells
chr4	54232744	54234660	28.490804	resint_systole_pos_MeanPeakGradientMMHg_aa	AorticVavleMeanGradient	NA	resint_systole_pos_MeanPeakGradientMMHg_aa-rs1800812	rs6850748	4614	0.983569960391844	PDGFRA	1	FALSE	FALSE	Endocardial_endothelial_program_27|Endocardial_endothelial_program_30|Endocardial_endothelial_program_6|Endocardial_endothelial_program_15	28|31|106|116	0.803|0.792|0.511|0.315	GATA6|NA|GATA4,GATA6|GATA4,GATA6,PRDM16	NA	NA	NA	rs1800812	1.802e-12	2e-11	NA	NA	137.208041073276	OF_valvular_endocardial_cells
chr4	54232744	54234660	28.490804	resint_systole_pos_MeanPeakGradientMMHg_aa	AorticVavleMeanGradient	NA	resint_systole_pos_MeanPeakGradientMMHg_aa-rs1800812	rs4864862	4614	0.983569960391844	PDGFRA	1	FALSE	FALSE	Endocardial_endothelial_program_27|Endocardial_endothelial_program_30|Endocardial_endothelial_program_6|Endocardial_endothelial_program_15	28|31|106|116	0.803|0.792|0.511|0.315	GATA6|NA|GATA4,GATA6|GATA4,GATA6,PRDM16	NA	NA	NA	rs1800812	1.802e-12	NA	NA	NA	137.208041073276	OF_valvular_endocardial_cells
chr4	54232729	54233680	15.683078	resint_systole_pos_MeanPeakGradientMMHg_aa	AorticVavleMeanGradient	NA	resint_systole_pos_MeanPeakGradientMMHg_aa-rs1800812	rs4608869	4116.5	0.979364101922583	PDGFRA	1	FALSE	FALSE	NA	NA	NA	NA	NA	NA	NA	rs1800812	1.802e-12	NA	NA	NA	7.50228500446466	Endocardial_cells_1
chr4	54232729	54233680	15.683078	resint_systole_pos_MeanPeakGradientMMHg_aa	AorticVavleMeanGradient	NA	resint_systole_pos_MeanPeakGradientMMHg_aa-rs1800812	rs4368668	4116.5	0.979364101922583	PDGFRA	1	FALSE	FALSE	NA	NA	NA	NA	NA	NA	NA	rs1800812	1.802e-12	NA	NA	NA	7.50228500446466	Endocardial_cells_1
chr4	54232729	54233680	15.683078	resint_systole_pos_MeanPeakGradientMMHg_aa	AorticVavleMeanGradient	NA	resint_systole_pos_MeanPeakGradientMMHg_aa-rs1800812	rs4635872	4116.5	0.979364101922583	PDGFRA	1	FALSE	FALSE	NA	NA	NA	NA	NA	NA	NA	rs1800812	1.802e-12	NA	NA	NA	7.50228500446466	Endocardial_cells_1
chr4	54232729	54233680	15.683078	resint_systole_pos_MeanPeakGradientMMHg_aa	AorticVavleMeanGradient	NA	resint_systole_pos_MeanPeakGradientMMHg_aa-rs1800812	rs6850748	4116.5	0.979364101922583	PDGFRA	1	FALSE	FALSE	NA	NA	NA	NA	NA	NA	NA	rs1800812	1.802e-12	2e-11	NA	NA	7.50228500446466	Endocardial_cells_1
chr4	54232736	54234657	18.304207	resint_systole_pos_MeanPeakGradientMMHg_aa	AorticVavleMeanGradient	NA	resint_systole_pos_MeanPeakGradientMMHg_aa-rs1800812	rs4608869	4608.5	0.972678044824202	PDGFRA	1	FALSE	FALSE	NA	NA	NA	NA	NA	NA	NA	rs1800812	1.802e-12	NA	NA	NA	4.8442104522956	Transitional_AVN
chr4	54232736	54234657	18.304207	resint_systole_pos_MeanPeakGradientMMHg_aa	AorticVavleMeanGradient	NA	resint_systole_pos_MeanPeakGradientMMHg_aa-rs1800812	rs4368668	4608.5	0.972678044824202	PDGFRA	1	FALSE	FALSE	NA	NA	NA	NA	NA	NA	NA	rs1800812	1.802e-12	NA	NA	NA	4.8442104522956	Transitional_AVN
chr4	54232736	54234657	18.304207	resint_systole_pos_MeanPeakGradientMMHg_aa	AorticVavleMeanGradient	NA	resint_systole_pos_MeanPeakGradientMMHg_aa-rs1800812	rs4635872	4608.5	0.972678044824202	PDGFRA	1	FALSE	FALSE	NA	NA	NA	NA	NA	NA	NA	rs1800812	1.802e-12	NA	NA	NA	4.8442104522956	Transitional_AVN
chr4	54232736	54234657	18.304207	resint_systole_pos_MeanPeakGradientMMHg_aa	AorticVavleMeanGradient	NA	resint_systole_pos_MeanPeakGradientMMHg_aa-rs1800812	rs6850748	4608.5	0.972678044824202	PDGFRA	1	FALSE	FALSE	NA	NA	NA	NA	NA	NA	NA	rs1800812	1.802e-12	2e-11	NA	NA	4.8442104522956	Transitional_AVN
chr4	54232736	54234657	18.304207	resint_systole_pos_MeanPeakGradientMMHg_aa	AorticVavleMeanGradient	NA	resint_systole_pos_MeanPeakGradientMMHg_aa-rs1800812	rs4864862	4608.5	0.972678044824202	PDGFRA	1	FALSE	FALSE	NA	NA	NA	NA	NA	NA	NA	rs1800812	1.802e-12	NA	NA	NA	4.8442104522956	Transitional_AVN
chr4	54226746	54228475	27.420046	resint_systole_pos_MeanPeakGradientMMHg_aa	AorticVavleMeanGradient	111	resint_systole_pos_MeanPeakGradientMMHg_aa-rs1800812	rs1800809	1477.5	0.97248111259037	PDGFRA	1	FALSE	FALSE	FB_program_3	163	0.773	NR1D2,PGR,RORA,TCF21	NA	NA	NA	rs1800812	1.802e-12	NA	NA	NA	296.36508068893	Mature_ventricular_fibroblasts
chr4	54226746	54228475	27.420046	resint_systole_pos_MeanPeakGradientMMHg_aa	AorticVavleMeanGradient	111	resint_systole_pos_MeanPeakGradientMMHg_aa-rs1800812	rs1800810	1477.5	0.97248111259037	PDGFRA	1	FALSE	FALSE	FB_program_3	163	0.773	NR1D2,PGR,RORA,TCF21	NA	NA	NA	rs1800812	1.802e-12	NA	NA	NA	296.36508068893	Mature_ventricular_fibroblasts
chr4	54226746	54228475	27.420046	resint_systole_pos_MeanPeakGradientMMHg_aa	AorticVavleMeanGradient	111	resint_systole_pos_MeanPeakGradientMMHg_aa-rs1800812	rs1800813	1477.5	0.97248111259037	PDGFRA	1	FALSE	FALSE	FB_program_3	163	0.773	NR1D2,PGR,RORA,TCF21	NA	NA	NA	rs1800812	1.802e-12	NA	NA	NA	296.36508068893	Mature_ventricular_fibroblasts
chr4	54226746	54228475	27.420046	resint_systole_pos_MeanPeakGradientMMHg_aa	AorticVavleMeanGradient	111	resint_systole_pos_MeanPeakGradientMMHg_aa-rs1800812	rs1800812	1477.5	0.97248111259037	PDGFRA	1	FALSE	FALSE	FB_program_3	163	0.773	NR1D2,PGR,RORA,TCF21	NA	NA	NA	rs1800812	1.802e-12	1.802e-12	NA	NA	296.36508068893	Mature_ventricular_fibroblasts
chr4	54227238	54228473	8.357287	resint_systole_pos_MeanPeakGradientMMHg_aa	AorticVavleMeanGradient	NA	resint_systole_pos_MeanPeakGradientMMHg_aa-rs1800812	rs1800809	1232.5	0.968764281640606	PDGFRA	1	FALSE	FALSE	Endocardial_endothelial_program_15	116	0.164	GATA4,GATA6,PRDM16	NA	NA	NA	rs1800812	1.802e-12	NA	NA	NA	10.123260662404	Endocardial_cells_2
chr4	54227238	54228473	8.357287	resint_systole_pos_MeanPeakGradientMMHg_aa	AorticVavleMeanGradient	NA	resint_systole_pos_MeanPeakGradientMMHg_aa-rs1800812	rs1800810	1232.5	0.968764281640606	PDGFRA	1	FALSE	FALSE	Endocardial_endothelial_program_15	116	0.164	GATA4,GATA6,PRDM16	NA	NA	NA	rs1800812	1.802e-12	NA	NA	NA	10.123260662404	Endocardial_cells_2
chr4	54227238	54228473	8.357287	resint_systole_pos_MeanPeakGradientMMHg_aa	AorticVavleMeanGradient	NA	resint_systole_pos_MeanPeakGradientMMHg_aa-rs1800812	rs1800813	1232.5	0.968764281640606	PDGFRA	1	FALSE	FALSE	Endocardial_endothelial_program_15	116	0.164	GATA4,GATA6,PRDM16	NA	NA	NA	rs1800812	1.802e-12	NA	NA	NA	10.123260662404	Endocardial_cells_2
chr4	54227238	54228473	8.357287	resint_systole_pos_MeanPeakGradientMMHg_aa	AorticVavleMeanGradient	NA	resint_systole_pos_MeanPeakGradientMMHg_aa-rs1800812	rs1800812	1232.5	0.968764281640606	PDGFRA	1	FALSE	FALSE	Endocardial_endothelial_program_15	116	0.164	GATA4,GATA6,PRDM16	NA	NA	NA	rs1800812	1.802e-12	1.802e-12	NA	NA	10.123260662404	Endocardial_cells_2
chr4	54232723	54233681	10.060064	resint_systole_pos_MeanPeakGradientMMHg_aa	AorticVavleMeanGradient	NA	resint_systole_pos_MeanPeakGradientMMHg_aa-rs1800812	rs4608869	4114	0.960044654693128	PDGFRA	1	FALSE	FALSE	NA	NA	NA	NA	NA	NA	NA	rs1800812	1.802e-12	NA	NA	NA	2.44726042544065	Pre_arterial_endothelial_cells_1
chr4	54232723	54233681	10.060064	resint_systole_pos_MeanPeakGradientMMHg_aa	AorticVavleMeanGradient	NA	resint_systole_pos_MeanPeakGradientMMHg_aa-rs1800812	rs4368668	4114	0.960044654693128	PDGFRA	1	FALSE	FALSE	NA	NA	NA	NA	NA	NA	NA	rs1800812	1.802e-12	NA	NA	NA	2.44726042544065	Pre_arterial_endothelial_cells_1
chr4	54232723	54233681	10.060064	resint_systole_pos_MeanPeakGradientMMHg_aa	AorticVavleMeanGradient	NA	resint_systole_pos_MeanPeakGradientMMHg_aa-rs1800812	rs4635872	4114	0.960044654693128	PDGFRA	1	FALSE	FALSE	NA	NA	NA	NA	NA	NA	NA	rs1800812	1.802e-12	NA	NA	NA	2.44726042544065	Pre_arterial_endothelial_cells_1
chr4	54232723	54233681	10.060064	resint_systole_pos_MeanPeakGradientMMHg_aa	AorticVavleMeanGradient	NA	resint_systole_pos_MeanPeakGradientMMHg_aa-rs1800812	rs6850748	4114	0.960044654693128	PDGFRA	1	FALSE	FALSE	NA	NA	NA	NA	NA	NA	NA	rs1800812	1.802e-12	2e-11	NA	NA	2.44726042544065	Pre_arterial_endothelial_cells_1
chr4	54232730	54233676	19.612798	resint_systole_pos_MeanPeakGradientMMHg_aa	AorticVavleMeanGradient	NA	resint_systole_pos_MeanPeakGradientMMHg_aa-rs1800812	rs4608869	4115	0.957658350462254	PDGFRA	1	FALSE	FALSE	Endocardial_endothelial_program_15|Endocardial_endothelial_program_6	116|106	0.181|0.164	GATA4,GATA6,PRDM16|GATA4,GATA6	NA	NA	NA	rs1800812	1.802e-12	NA	NA	NA	29.4671149597089	Endocardial_cells_4
chr4	54232730	54233676	19.612798	resint_systole_pos_MeanPeakGradientMMHg_aa	AorticVavleMeanGradient	NA	resint_systole_pos_MeanPeakGradientMMHg_aa-rs1800812	rs4368668	4115	0.957658350462254	PDGFRA	1	FALSE	FALSE	Endocardial_endothelial_program_15|Endocardial_endothelial_program_6	116|106	0.181|0.164	GATA4,GATA6,PRDM16|GATA4,GATA6	NA	NA	NA	rs1800812	1.802e-12	NA	NA	NA	29.4671149597089	Endocardial_cells_4
chr4	54232730	54233676	19.612798	resint_systole_pos_MeanPeakGradientMMHg_aa	AorticVavleMeanGradient	NA	resint_systole_pos_MeanPeakGradientMMHg_aa-rs1800812	rs4635872	4115	0.957658350462254	PDGFRA	1	FALSE	FALSE	Endocardial_endothelial_program_15|Endocardial_endothelial_program_6	116|106	0.181|0.164	GATA4,GATA6,PRDM16|GATA4,GATA6	NA	NA	NA	rs1800812	1.802e-12	NA	NA	NA	29.4671149597089	Endocardial_cells_4
chr4	54232730	54233676	19.612798	resint_systole_pos_MeanPeakGradientMMHg_aa	AorticVavleMeanGradient	NA	resint_systole_pos_MeanPeakGradientMMHg_aa-rs1800812	rs6850748	4115	0.957658350462254	PDGFRA	1	FALSE	FALSE	Endocardial_endothelial_program_15|Endocardial_endothelial_program_6	116|106	0.181|0.164	GATA4,GATA6,PRDM16|GATA4,GATA6	NA	NA	NA	rs1800812	1.802e-12	2e-11	NA	NA	29.4671149597089	Endocardial_cells_4
chr4	54232733	54233680	9.304134	resint_systole_pos_MeanPeakGradientMMHg_aa	AorticVavleMeanGradient	NA	resint_systole_pos_MeanPeakGradientMMHg_aa-rs1800812	rs4608869	4118.5	0.955485695627689	PDGFRA	1	FALSE	FALSE	NA	NA	NA	NA	NA	NA	NA	rs1800812	1.802e-12	NA	NA	NA	11.6794803424166	Pericytes_2
chr4	54232733	54233680	9.304134	resint_systole_pos_MeanPeakGradientMMHg_aa	AorticVavleMeanGradient	NA	resint_systole_pos_MeanPeakGradientMMHg_aa-rs1800812	rs4368668	4118.5	0.955485695627689	PDGFRA	1	FALSE	FALSE	NA	NA	NA	NA	NA	NA	NA	rs1800812	1.802e-12	NA	NA	NA	11.6794803424166	Pericytes_2
chr4	54232733	54233680	9.304134	resint_systole_pos_MeanPeakGradientMMHg_aa	AorticVavleMeanGradient	NA	resint_systole_pos_MeanPeakGradientMMHg_aa-rs1800812	rs4635872	4118.5	0.955485695627689	PDGFRA	1	FALSE	FALSE	NA	NA	NA	NA	NA	NA	NA	rs1800812	1.802e-12	NA	NA	NA	11.6794803424166	Pericytes_2
chr4	54232733	54233680	9.304134	resint_systole_pos_MeanPeakGradientMMHg_aa	AorticVavleMeanGradient	NA	resint_systole_pos_MeanPeakGradientMMHg_aa-rs1800812	rs6850748	4118.5	0.955485695627689	PDGFRA	1	FALSE	FALSE	NA	NA	NA	NA	NA	NA	NA	rs1800812	1.802e-12	2e-11	NA	NA	11.6794803424166	Pericytes_2
chr4	54227253	54228472	15.190722	resint_systole_pos_MeanPeakGradientMMHg_aa	AorticVavleMeanGradient	NA	resint_systole_pos_MeanPeakGradientMMHg_aa-rs1800812	rs1800809	1225.5	0.951698412271689	PDGFRA	1	FALSE	FALSE	Endocardial_endothelial_program_27|Endocardial_endothelial_program_30|Endocardial_endothelial_program_6|Endocardial_endothelial_program_15	28|31|106|116	0.803|0.792|0.511|0.315	GATA6|NA|GATA4,GATA6|GATA4,GATA6,PRDM16	NA	NA	NA	rs1800812	1.802e-12	NA	NA	NA	137.208041073276	OF_valvular_endocardial_cells
chr4	54227253	54228472	15.190722	resint_systole_pos_MeanPeakGradientMMHg_aa	AorticVavleMeanGradient	NA	resint_systole_pos_MeanPeakGradientMMHg_aa-rs1800812	rs1800810	1225.5	0.951698412271689	PDGFRA	1	FALSE	FALSE	Endocardial_endothelial_program_27|Endocardial_endothelial_program_30|Endocardial_endothelial_program_6|Endocardial_endothelial_program_15	28|31|106|116	0.803|0.792|0.511|0.315	GATA6|NA|GATA4,GATA6|GATA4,GATA6,PRDM16	NA	NA	NA	rs1800812	1.802e-12	NA	NA	NA	137.208041073276	OF_valvular_endocardial_cells
chr4	54227253	54228472	15.190722	resint_systole_pos_MeanPeakGradientMMHg_aa	AorticVavleMeanGradient	NA	resint_systole_pos_MeanPeakGradientMMHg_aa-rs1800812	rs1800813	1225.5	0.951698412271689	PDGFRA	1	FALSE	FALSE	Endocardial_endothelial_program_27|Endocardial_endothelial_program_30|Endocardial_endothelial_program_6|Endocardial_endothelial_program_15	28|31|106|116	0.803|0.792|0.511|0.315	GATA6|NA|GATA4,GATA6|GATA4,GATA6,PRDM16	NA	NA	NA	rs1800812	1.802e-12	NA	NA	NA	137.208041073276	OF_valvular_endocardial_cells
chr4	54227253	54228472	15.190722	resint_systole_pos_MeanPeakGradientMMHg_aa	AorticVavleMeanGradient	NA	resint_systole_pos_MeanPeakGradientMMHg_aa-rs1800812	rs1800812	1225.5	0.951698412271689	PDGFRA	1	FALSE	FALSE	Endocardial_endothelial_program_27|Endocardial_endothelial_program_30|Endocardial_endothelial_program_6|Endocardial_endothelial_program_15	28|31|106|116	0.803|0.792|0.511|0.315	GATA6|NA|GATA4,GATA6|GATA4,GATA6,PRDM16	NA	NA	NA	rs1800812	1.802e-12	1.802e-12	NA	NA	137.208041073276	OF_valvular_endocardial_cells
chr4	54232744	54233714	19.574076	resint_systole_pos_MeanPeakGradientMMHg_aa	AorticVavleMeanGradient	111	resint_systole_pos_MeanPeakGradientMMHg_aa-rs1800812	rs4608869	4141	0.949411771909445	PDGFRA	1	FALSE	FALSE	core_conduction_program_6|core_conduction_program_14|core_conduction_program_27|core_conduction_program_29	136|128|99|176	0.755|0.697|0.582|0.32	ASCL1,GATA6,ISL1,NFIA,NFIB,PKNOX2,TBX5|ARID2,GATA6,ISL1,NFIB,TBX5|RFX2,RFX3|ATF3,EGR1,RFX4	NA	NA	NA	rs1800812	1.802e-12	NA	NA	NA	30.3306237976074	SAN
chr4	54232744	54233714	19.574076	resint_systole_pos_MeanPeakGradientMMHg_aa	AorticVavleMeanGradient	111	resint_systole_pos_MeanPeakGradientMMHg_aa-rs1800812	rs4368668	4141	0.949411771909445	PDGFRA	1	FALSE	FALSE	core_conduction_program_6|core_conduction_program_14|core_conduction_program_27|core_conduction_program_29	136|128|99|176	0.755|0.697|0.582|0.32	ASCL1,GATA6,ISL1,NFIA,NFIB,PKNOX2,TBX5|ARID2,GATA6,ISL1,NFIB,TBX5|RFX2,RFX3|ATF3,EGR1,RFX4	NA	NA	NA	rs1800812	1.802e-12	NA	NA	NA	30.3306237976074	SAN
chr4	54232744	54233714	19.574076	resint_systole_pos_MeanPeakGradientMMHg_aa	AorticVavleMeanGradient	111	resint_systole_pos_MeanPeakGradientMMHg_aa-rs1800812	rs4635872	4141	0.949411771909445	PDGFRA	1	FALSE	FALSE	core_conduction_program_6|core_conduction_program_14|core_conduction_program_27|core_conduction_program_29	136|128|99|176	0.755|0.697|0.582|0.32	ASCL1,GATA6,ISL1,NFIA,NFIB,PKNOX2,TBX5|ARID2,GATA6,ISL1,NFIB,TBX5|RFX2,RFX3|ATF3,EGR1,RFX4	NA	NA	NA	rs1800812	1.802e-12	NA	NA	NA	30.3306237976074	SAN
chr4	54232744	54233714	19.574076	resint_systole_pos_MeanPeakGradientMMHg_aa	AorticVavleMeanGradient	111	resint_systole_pos_MeanPeakGradientMMHg_aa-rs1800812	rs6850748	4141	0.949411771909445	PDGFRA	1	FALSE	FALSE	core_conduction_program_6|core_conduction_program_14|core_conduction_program_27|core_conduction_program_29	136|128|99|176	0.755|0.697|0.582|0.32	ASCL1,GATA6,ISL1,NFIA,NFIB,PKNOX2,TBX5|ARID2,GATA6,ISL1,NFIB,TBX5|RFX2,RFX3|ATF3,EGR1,RFX4	NA	NA	NA	rs1800812	1.802e-12	2e-11	NA	NA	30.3306237976074	SAN
chr4	54226748	54228478	13.352004	resint_systole_pos_MeanPeakGradientMMHg_aa	AorticVavleMeanGradient	NA	resint_systole_pos_MeanPeakGradientMMHg_aa-rs1800812	rs1800809	1475	0.941379820297474	PDGFRA	1	FALSE	FALSE	Endocardial_endothelial_program_15|Endocardial_endothelial_program_6	116|106	0.181|0.164	GATA4,GATA6,PRDM16|GATA4,GATA6	NA	NA	NA	rs1800812	1.802e-12	NA	NA	NA	29.4671149597089	Endocardial_cells_4
chr4	54226748	54228478	13.352004	resint_systole_pos_MeanPeakGradientMMHg_aa	AorticVavleMeanGradient	NA	resint_systole_pos_MeanPeakGradientMMHg_aa-rs1800812	rs1800810	1475	0.941379820297474	PDGFRA	1	FALSE	FALSE	Endocardial_endothelial_program_15|Endocardial_endothelial_program_6	116|106	0.181|0.164	GATA4,GATA6,PRDM16|GATA4,GATA6	NA	NA	NA	rs1800812	1.802e-12	NA	NA	NA	29.4671149597089	Endocardial_cells_4
chr4	54226748	54228478	13.352004	resint_systole_pos_MeanPeakGradientMMHg_aa	AorticVavleMeanGradient	NA	resint_systole_pos_MeanPeakGradientMMHg_aa-rs1800812	rs1800813	1475	0.941379820297474	PDGFRA	1	FALSE	FALSE	Endocardial_endothelial_program_15|Endocardial_endothelial_program_6	116|106	0.181|0.164	GATA4,GATA6,PRDM16|GATA4,GATA6	NA	NA	NA	rs1800812	1.802e-12	NA	NA	NA	29.4671149597089	Endocardial_cells_4
chr4	54226748	54228478	13.352004	resint_systole_pos_MeanPeakGradientMMHg_aa	AorticVavleMeanGradient	NA	resint_systole_pos_MeanPeakGradientMMHg_aa-rs1800812	rs1800812	1475	0.941379820297474	PDGFRA	1	FALSE	FALSE	Endocardial_endothelial_program_15|Endocardial_endothelial_program_6	116|106	0.181|0.164	GATA4,GATA6,PRDM16|GATA4,GATA6	NA	NA	NA	rs1800812	1.802e-12	1.802e-12	NA	NA	29.4671149597089	Endocardial_cells_4
chr4	54232737	54233700	21.376151	resint_systole_pos_MeanPeakGradientMMHg_aa	AorticVavleMeanGradient	NA	resint_systole_pos_MeanPeakGradientMMHg_aa-rs1800812	rs4608869	4130.5	0.941222690827821	PDGFRA	1	FALSE	FALSE	NA	NA	NA	NA	NA	NA	NA	rs1800812	1.802e-12	NA	NA	NA	75.6066143381507	Atrial_septal_endocardial_cells
chr4	54232737	54233700	21.376151	resint_systole_pos_MeanPeakGradientMMHg_aa	AorticVavleMeanGradient	NA	resint_systole_pos_MeanPeakGradientMMHg_aa-rs1800812	rs4368668	4130.5	0.941222690827821	PDGFRA	1	FALSE	FALSE	NA	NA	NA	NA	NA	NA	NA	rs1800812	1.802e-12	NA	NA	NA	75.6066143381507	Atrial_septal_endocardial_cells
chr4	54232737	54233700	21.376151	resint_systole_pos_MeanPeakGradientMMHg_aa	AorticVavleMeanGradient	NA	resint_systole_pos_MeanPeakGradientMMHg_aa-rs1800812	rs4635872	4130.5	0.941222690827821	PDGFRA	1	FALSE	FALSE	NA	NA	NA	NA	NA	NA	NA	rs1800812	1.802e-12	NA	NA	NA	75.6066143381507	Atrial_septal_endocardial_cells
chr4	54232737	54233700	21.376151	resint_systole_pos_MeanPeakGradientMMHg_aa	AorticVavleMeanGradient	NA	resint_systole_pos_MeanPeakGradientMMHg_aa-rs1800812	rs6850748	4130.5	0.941222690827821	PDGFRA	1	FALSE	FALSE	NA	NA	NA	NA	NA	NA	NA	rs1800812	1.802e-12	2e-11	NA	NA	75.6066143381507	Atrial_septal_endocardial_cells
chr4	54227221	54228475	6.826369	resint_systole_pos_MeanPeakGradientMMHg_aa	AorticVavleMeanGradient	NA	resint_systole_pos_MeanPeakGradientMMHg_aa-rs1800812	rs1800809	1240	0.939840156254872	PDGFRA	1	FALSE	FALSE	NA	NA	NA	NA	NA	NA	NA	rs1800812	1.802e-12	NA	NA	NA	4.8442104522956	Transitional_AVN
chr4	54227221	54228475	6.826369	resint_systole_pos_MeanPeakGradientMMHg_aa	AorticVavleMeanGradient	NA	resint_systole_pos_MeanPeakGradientMMHg_aa-rs1800812	rs1800810	1240	0.939840156254872	PDGFRA	1	FALSE	FALSE	NA	NA	NA	NA	NA	NA	NA	rs1800812	1.802e-12	NA	NA	NA	4.8442104522956	Transitional_AVN
chr4	54227221	54228475	6.826369	resint_systole_pos_MeanPeakGradientMMHg_aa	AorticVavleMeanGradient	NA	resint_systole_pos_MeanPeakGradientMMHg_aa-rs1800812	rs1800813	1240	0.939840156254872	PDGFRA	1	FALSE	FALSE	NA	NA	NA	NA	NA	NA	NA	rs1800812	1.802e-12	NA	NA	NA	4.8442104522956	Transitional_AVN
chr4	54227221	54228475	6.826369	resint_systole_pos_MeanPeakGradientMMHg_aa	AorticVavleMeanGradient	NA	resint_systole_pos_MeanPeakGradientMMHg_aa-rs1800812	rs1800812	1240	0.939840156254872	PDGFRA	1	FALSE	FALSE	NA	NA	NA	NA	NA	NA	NA	rs1800812	1.802e-12	1.802e-12	NA	NA	4.8442104522956	Transitional_AVN
chr4	54226741	54228477	10.874341	resint_systole_pos_MeanPeakGradientMMHg_aa	AorticVavleMeanGradient	NA	resint_systole_pos_MeanPeakGradientMMHg_aa-rs1800812	rs1800809	1479	0.934614359928598	PDGFRA	1	FALSE	FALSE	Endocardial_endothelial_program_15	116	0.134	GATA4,GATA6,PRDM16	NA	NA	NA	rs1800812	1.802e-12	NA	NA	NA	12.9128788656748	IF_valvular_endocardial_cells
chr4	54226741	54228477	10.874341	resint_systole_pos_MeanPeakGradientMMHg_aa	AorticVavleMeanGradient	NA	resint_systole_pos_MeanPeakGradientMMHg_aa-rs1800812	rs1800810	1479	0.934614359928598	PDGFRA	1	FALSE	FALSE	Endocardial_endothelial_program_15	116	0.134	GATA4,GATA6,PRDM16	NA	NA	NA	rs1800812	1.802e-12	NA	NA	NA	12.9128788656748	IF_valvular_endocardial_cells
chr4	54226741	54228477	10.874341	resint_systole_pos_MeanPeakGradientMMHg_aa	AorticVavleMeanGradient	NA	resint_systole_pos_MeanPeakGradientMMHg_aa-rs1800812	rs1800813	1479	0.934614359928598	PDGFRA	1	FALSE	FALSE	Endocardial_endothelial_program_15	116	0.134	GATA4,GATA6,PRDM16	NA	NA	NA	rs1800812	1.802e-12	NA	NA	NA	12.9128788656748	IF_valvular_endocardial_cells
chr4	54226741	54228477	10.874341	resint_systole_pos_MeanPeakGradientMMHg_aa	AorticVavleMeanGradient	NA	resint_systole_pos_MeanPeakGradientMMHg_aa-rs1800812	rs1800812	1479	0.934614359928598	PDGFRA	1	FALSE	FALSE	Endocardial_endothelial_program_15	116	0.134	GATA4,GATA6,PRDM16	NA	NA	NA	rs1800812	1.802e-12	1.802e-12	NA	NA	12.9128788656748	IF_valvular_endocardial_cells
chr4	54226738	54228475	7.822833	resint_systole_pos_MeanPeakGradientMMHg_aa	AorticVavleMeanGradient	NA	resint_systole_pos_MeanPeakGradientMMHg_aa-rs1800812	rs1800809	1481.5	0.933235198264021	PDGFRA	1	FALSE	FALSE	NA	NA	NA	NA	NA	NA	NA	rs1800812	1.802e-12	NA	NA	NA	5.97464907798587	Endocardial_cells_3
chr4	54226738	54228475	7.822833	resint_systole_pos_MeanPeakGradientMMHg_aa	AorticVavleMeanGradient	NA	resint_systole_pos_MeanPeakGradientMMHg_aa-rs1800812	rs1800810	1481.5	0.933235198264021	PDGFRA	1	FALSE	FALSE	NA	NA	NA	NA	NA	NA	NA	rs1800812	1.802e-12	NA	NA	NA	5.97464907798587	Endocardial_cells_3
chr4	54226738	54228475	7.822833	resint_systole_pos_MeanPeakGradientMMHg_aa	AorticVavleMeanGradient	NA	resint_systole_pos_MeanPeakGradientMMHg_aa-rs1800812	rs1800813	1481.5	0.933235198264021	PDGFRA	1	FALSE	FALSE	NA	NA	NA	NA	NA	NA	NA	rs1800812	1.802e-12	NA	NA	NA	5.97464907798587	Endocardial_cells_3
chr4	54226738	54228475	7.822833	resint_systole_pos_MeanPeakGradientMMHg_aa	AorticVavleMeanGradient	NA	resint_systole_pos_MeanPeakGradientMMHg_aa-rs1800812	rs1800812	1481.5	0.933235198264021	PDGFRA	1	FALSE	FALSE	NA	NA	NA	NA	NA	NA	NA	rs1800812	1.802e-12	1.802e-12	NA	NA	5.97464907798587	Endocardial_cells_3
chr4	54226711	54228476	19.104005	resint_systole_pos_MeanPeakGradientMMHg_aa	AorticVavleMeanGradient	NA	resint_systole_pos_MeanPeakGradientMMHg_aa-rs1800812	rs1800809	1494.5	0.929828892843323	PDGFRA	1	FALSE	FALSE	NA	NA	NA	NA	NA	NA	NA	rs1800812	1.802e-12	NA	NA	NA	75.6066143381507	Atrial_septal_endocardial_cells
chr4	54226711	54228476	19.104005	resint_systole_pos_MeanPeakGradientMMHg_aa	AorticVavleMeanGradient	NA	resint_systole_pos_MeanPeakGradientMMHg_aa-rs1800812	rs1800810	1494.5	0.929828892843323	PDGFRA	1	FALSE	FALSE	NA	NA	NA	NA	NA	NA	NA	rs1800812	1.802e-12	NA	NA	NA	75.6066143381507	Atrial_septal_endocardial_cells
chr4	54226711	54228476	19.104005	resint_systole_pos_MeanPeakGradientMMHg_aa	AorticVavleMeanGradient	NA	resint_systole_pos_MeanPeakGradientMMHg_aa-rs1800812	rs1800813	1494.5	0.929828892843323	PDGFRA	1	FALSE	FALSE	NA	NA	NA	NA	NA	NA	NA	rs1800812	1.802e-12	NA	NA	NA	75.6066143381507	Atrial_septal_endocardial_cells
chr4	54226711	54228476	19.104005	resint_systole_pos_MeanPeakGradientMMHg_aa	AorticVavleMeanGradient	NA	resint_systole_pos_MeanPeakGradientMMHg_aa-rs1800812	rs1800812	1494.5	0.929828892843323	PDGFRA	1	FALSE	FALSE	NA	NA	NA	NA	NA	NA	NA	rs1800812	1.802e-12	1.802e-12	NA	NA	75.6066143381507	Atrial_septal_endocardial_cells
chr4	54226727	54228473	22.088243	resint_systole_pos_MeanPeakGradientMMHg_aa	AorticVavleMeanGradient	NA	resint_systole_pos_MeanPeakGradientMMHg_aa-rs1800812	rs1800809	1488	0.92896789529541	PDGFRA	1	FALSE	FALSE	NA	NA	NA	NA	NA	NA	NA	rs1800812	1.802e-12	NA	NA	NA	137.424120697506	Atrial_fibroblasts
chr4	54226727	54228473	22.088243	resint_systole_pos_MeanPeakGradientMMHg_aa	AorticVavleMeanGradient	NA	resint_systole_pos_MeanPeakGradientMMHg_aa-rs1800812	rs1800810	1488	0.92896789529541	PDGFRA	1	FALSE	FALSE	NA	NA	NA	NA	NA	NA	NA	rs1800812	1.802e-12	NA	NA	NA	137.424120697506	Atrial_fibroblasts
chr4	54226727	54228473	22.088243	resint_systole_pos_MeanPeakGradientMMHg_aa	AorticVavleMeanGradient	NA	resint_systole_pos_MeanPeakGradientMMHg_aa-rs1800812	rs1800813	1488	0.92896789529541	PDGFRA	1	FALSE	FALSE	NA	NA	NA	NA	NA	NA	NA	rs1800812	1.802e-12	NA	NA	NA	137.424120697506	Atrial_fibroblasts
chr4	54226727	54228473	22.088243	resint_systole_pos_MeanPeakGradientMMHg_aa	AorticVavleMeanGradient	NA	resint_systole_pos_MeanPeakGradientMMHg_aa-rs1800812	rs1800812	1488	0.92896789529541	PDGFRA	1	FALSE	FALSE	NA	NA	NA	NA	NA	NA	NA	rs1800812	1.802e-12	1.802e-12	NA	NA	137.424120697506	Atrial_fibroblasts
chr4	54232737	54233708	21.590216	resint_systole_pos_MeanPeakGradientMMHg_aa	AorticVavleMeanGradient	111	resint_systole_pos_MeanPeakGradientMMHg_aa-rs1800812	rs4608869	4134.5	0.928388024663023	PDGFRA	1	FALSE	FALSE	MuralCells_program_17	299	0.36	NA	NA	NA	NA	rs1800812	1.802e-12	NA	NA	NA	92.8044497622008	SMC_1
chr4	54232737	54233708	21.590216	resint_systole_pos_MeanPeakGradientMMHg_aa	AorticVavleMeanGradient	111	resint_systole_pos_MeanPeakGradientMMHg_aa-rs1800812	rs4368668	4134.5	0.928388024663023	PDGFRA	1	FALSE	FALSE	MuralCells_program_17	299	0.36	NA	NA	NA	NA	rs1800812	1.802e-12	NA	NA	NA	92.8044497622008	SMC_1
chr4	54232737	54233708	21.590216	resint_systole_pos_MeanPeakGradientMMHg_aa	AorticVavleMeanGradient	111	resint_systole_pos_MeanPeakGradientMMHg_aa-rs1800812	rs4635872	4134.5	0.928388024663023	PDGFRA	1	FALSE	FALSE	MuralCells_program_17	299	0.36	NA	NA	NA	NA	rs1800812	1.802e-12	NA	NA	NA	92.8044497622008	SMC_1
chr4	54232737	54233708	21.590216	resint_systole_pos_MeanPeakGradientMMHg_aa	AorticVavleMeanGradient	111	resint_systole_pos_MeanPeakGradientMMHg_aa-rs1800812	rs6850748	4134.5	0.928388024663023	PDGFRA	1	FALSE	FALSE	MuralCells_program_17	299	0.36	NA	NA	NA	NA	rs1800812	1.802e-12	2e-11	NA	NA	92.8044497622008	SMC_1
chr4	54232743	54233687	22.297938	resint_systole_pos_MeanPeakGradientMMHg_aa	AorticVavleMeanGradient	NA	resint_systole_pos_MeanPeakGradientMMHg_aa-rs1800812	rs4608869	4127	0.92436357059366	PDGFRA	1	FALSE	FALSE	MuralCells_program_5|MuralCells_program_17	74|299	0.95|0.578	GATA4,TCF21|NA	NA	NA	NA	rs1800812	1.802e-12	NA	NA	NA	103.542972102188	Pericytes_1
chr4	54232743	54233687	22.297938	resint_systole_pos_MeanPeakGradientMMHg_aa	AorticVavleMeanGradient	NA	resint_systole_pos_MeanPeakGradientMMHg_aa-rs1800812	rs4368668	4127	0.92436357059366	PDGFRA	1	FALSE	FALSE	MuralCells_program_5|MuralCells_program_17	74|299	0.95|0.578	GATA4,TCF21|NA	NA	NA	NA	rs1800812	1.802e-12	NA	NA	NA	103.542972102188	Pericytes_1
chr4	54232743	54233687	22.297938	resint_systole_pos_MeanPeakGradientMMHg_aa	AorticVavleMeanGradient	NA	resint_systole_pos_MeanPeakGradientMMHg_aa-rs1800812	rs4635872	4127	0.92436357059366	PDGFRA	1	FALSE	FALSE	MuralCells_program_5|MuralCells_program_17	74|299	0.95|0.578	GATA4,TCF21|NA	NA	NA	NA	rs1800812	1.802e-12	NA	NA	NA	103.542972102188	Pericytes_1
chr4	54232743	54233687	22.297938	resint_systole_pos_MeanPeakGradientMMHg_aa	AorticVavleMeanGradient	NA	resint_systole_pos_MeanPeakGradientMMHg_aa-rs1800812	rs6850748	4127	0.92436357059366	PDGFRA	1	FALSE	FALSE	MuralCells_program_5|MuralCells_program_17	74|299	0.95|0.578	GATA4,TCF21|NA	NA	NA	NA	rs1800812	1.802e-12	2e-11	NA	NA	103.542972102188	Pericytes_1
chr4	54227205	54228471	14.9526	resint_systole_pos_MeanPeakGradientMMHg_aa	AorticVavleMeanGradient	NA	resint_systole_pos_MeanPeakGradientMMHg_aa-rs1800812	rs1800809	1250	0.919700626738162	PDGFRA	1	FALSE	FALSE	NA	NA	NA	NA	NA	NA	NA	rs1800812	1.802e-12	NA	NA	NA	55.9590411643724	SMC_2
chr4	54227205	54228471	14.9526	resint_systole_pos_MeanPeakGradientMMHg_aa	AorticVavleMeanGradient	NA	resint_systole_pos_MeanPeakGradientMMHg_aa-rs1800812	rs1800810	1250	0.919700626738162	PDGFRA	1	FALSE	FALSE	NA	NA	NA	NA	NA	NA	NA	rs1800812	1.802e-12	NA	NA	NA	55.9590411643724	SMC_2
chr4	54227205	54228471	14.9526	resint_systole_pos_MeanPeakGradientMMHg_aa	AorticVavleMeanGradient	NA	resint_systole_pos_MeanPeakGradientMMHg_aa-rs1800812	rs1800813	1250	0.919700626738162	PDGFRA	1	FALSE	FALSE	NA	NA	NA	NA	NA	NA	NA	rs1800812	1.802e-12	NA	NA	NA	55.9590411643724	SMC_2
chr4	54227205	54228471	14.9526	resint_systole_pos_MeanPeakGradientMMHg_aa	AorticVavleMeanGradient	NA	resint_systole_pos_MeanPeakGradientMMHg_aa-rs1800812	rs1800812	1250	0.919700626738162	PDGFRA	1	FALSE	FALSE	NA	NA	NA	NA	NA	NA	NA	rs1800812	1.802e-12	1.802e-12	NA	NA	55.9590411643724	SMC_2
chr4	54232740	54233704	20.428481	resint_systole_pos_MeanPeakGradientMMHg_aa	AorticVavleMeanGradient	NA	resint_systole_pos_MeanPeakGradientMMHg_aa-rs1800812	rs4608869	4134	0.918884975420505	PDGFRA	1	FALSE	FALSE	NA	NA	NA	NA	NA	NA	NA	rs1800812	1.802e-12	NA	NA	NA	55.9590411643724	SMC_2
chr4	54232740	54233704	20.428481	resint_systole_pos_MeanPeakGradientMMHg_aa	AorticVavleMeanGradient	NA	resint_systole_pos_MeanPeakGradientMMHg_aa-rs1800812	rs4368668	4134	0.918884975420505	PDGFRA	1	FALSE	FALSE	NA	NA	NA	NA	NA	NA	NA	rs1800812	1.802e-12	NA	NA	NA	55.9590411643724	SMC_2
chr4	54232740	54233704	20.428481	resint_systole_pos_MeanPeakGradientMMHg_aa	AorticVavleMeanGradient	NA	resint_systole_pos_MeanPeakGradientMMHg_aa-rs1800812	rs4635872	4134	0.918884975420505	PDGFRA	1	FALSE	FALSE	NA	NA	NA	NA	NA	NA	NA	rs1800812	1.802e-12	NA	NA	NA	55.9590411643724	SMC_2
chr4	54232740	54233704	20.428481	resint_systole_pos_MeanPeakGradientMMHg_aa	AorticVavleMeanGradient	NA	resint_systole_pos_MeanPeakGradientMMHg_aa-rs1800812	rs6850748	4134	0.918884975420505	PDGFRA	1	FALSE	FALSE	NA	NA	NA	NA	NA	NA	NA	rs1800812	1.802e-12	2e-11	NA	NA	55.9590411643724	SMC_2
chr4	54232746	54233696	20.953521	resint_systole_pos_MeanPeakGradientMMHg_aa	AorticVavleMeanGradient	111	resint_systole_pos_MeanPeakGradientMMHg_aa-rs1800812	rs4608869	4133	0.918088014168516	PDGFRA	1	FALSE	FALSE	FB_program_3	163	0.773	NR1D2,PGR,RORA,TCF21	NA	NA	NA	rs1800812	1.802e-12	NA	NA	NA	296.36508068893	Mature_ventricular_fibroblasts
chr4	54232746	54233696	20.953521	resint_systole_pos_MeanPeakGradientMMHg_aa	AorticVavleMeanGradient	111	resint_systole_pos_MeanPeakGradientMMHg_aa-rs1800812	rs4368668	4133	0.918088014168516	PDGFRA	1	FALSE	FALSE	FB_program_3	163	0.773	NR1D2,PGR,RORA,TCF21	NA	NA	NA	rs1800812	1.802e-12	NA	NA	NA	296.36508068893	Mature_ventricular_fibroblasts
chr4	54232746	54233696	20.953521	resint_systole_pos_MeanPeakGradientMMHg_aa	AorticVavleMeanGradient	111	resint_systole_pos_MeanPeakGradientMMHg_aa-rs1800812	rs4635872	4133	0.918088014168516	PDGFRA	1	FALSE	FALSE	FB_program_3	163	0.773	NR1D2,PGR,RORA,TCF21	NA	NA	NA	rs1800812	1.802e-12	NA	NA	NA	296.36508068893	Mature_ventricular_fibroblasts
chr4	54232746	54233696	20.953521	resint_systole_pos_MeanPeakGradientMMHg_aa	AorticVavleMeanGradient	111	resint_systole_pos_MeanPeakGradientMMHg_aa-rs1800812	rs6850748	4133	0.918088014168516	PDGFRA	1	FALSE	FALSE	FB_program_3	163	0.773	NR1D2,PGR,RORA,TCF21	NA	NA	NA	rs1800812	1.802e-12	2e-11	NA	NA	296.36508068893	Mature_ventricular_fibroblasts
chr4	54227235	54228469	8.632901	resint_systole_pos_MeanPeakGradientMMHg_aa	AorticVavleMeanGradient	NA	resint_systole_pos_MeanPeakGradientMMHg_aa-rs1800812	rs1800809	1236	0.913965664100191	PDGFRA	1	FALSE	FALSE	NA	NA	NA	NA	NA	NA	NA	rs1800812	1.802e-12	NA	NA	NA	7.50228500446466	Endocardial_cells_1
chr4	54227235	54228469	8.632901	resint_systole_pos_MeanPeakGradientMMHg_aa	AorticVavleMeanGradient	NA	resint_systole_pos_MeanPeakGradientMMHg_aa-rs1800812	rs1800810	1236	0.913965664100191	PDGFRA	1	FALSE	FALSE	NA	NA	NA	NA	NA	NA	NA	rs1800812	1.802e-12	NA	NA	NA	7.50228500446466	Endocardial_cells_1
chr4	54227235	54228469	8.632901	resint_systole_pos_MeanPeakGradientMMHg_aa	AorticVavleMeanGradient	NA	resint_systole_pos_MeanPeakGradientMMHg_aa-rs1800812	rs1800813	1236	0.913965664100191	PDGFRA	1	FALSE	FALSE	NA	NA	NA	NA	NA	NA	NA	rs1800812	1.802e-12	NA	NA	NA	7.50228500446466	Endocardial_cells_1
chr4	54227235	54228469	8.632901	resint_systole_pos_MeanPeakGradientMMHg_aa	AorticVavleMeanGradient	NA	resint_systole_pos_MeanPeakGradientMMHg_aa-rs1800812	rs1800812	1236	0.913965664100191	PDGFRA	1	FALSE	FALSE	NA	NA	NA	NA	NA	NA	NA	rs1800812	1.802e-12	1.802e-12	NA	NA	7.50228500446466	Endocardial_cells_1
chr4	54232736	54233697	20.800711	resint_systole_pos_MeanPeakGradientMMHg_aa	AorticVavleMeanGradient	NA	resint_systole_pos_MeanPeakGradientMMHg_aa-rs1800812	rs4608869	4128.5	0.910693456545489	PDGFRA	1	FALSE	FALSE	NA	NA	NA	NA	NA	NA	NA	rs1800812	1.802e-12	NA	NA	NA	149.223323121323	VIC_5
chr4	54232736	54233697	20.800711	resint_systole_pos_MeanPeakGradientMMHg_aa	AorticVavleMeanGradient	NA	resint_systole_pos_MeanPeakGradientMMHg_aa-rs1800812	rs4368668	4128.5	0.910693456545489	PDGFRA	1	FALSE	FALSE	NA	NA	NA	NA	NA	NA	NA	rs1800812	1.802e-12	NA	NA	NA	149.223323121323	VIC_5
chr4	54232736	54233697	20.800711	resint_systole_pos_MeanPeakGradientMMHg_aa	AorticVavleMeanGradient	NA	resint_systole_pos_MeanPeakGradientMMHg_aa-rs1800812	rs4635872	4128.5	0.910693456545489	PDGFRA	1	FALSE	FALSE	NA	NA	NA	NA	NA	NA	NA	rs1800812	1.802e-12	NA	NA	NA	149.223323121323	VIC_5
chr4	54232736	54233697	20.800711	resint_systole_pos_MeanPeakGradientMMHg_aa	AorticVavleMeanGradient	NA	resint_systole_pos_MeanPeakGradientMMHg_aa-rs1800812	rs6850748	4128.5	0.910693456545489	PDGFRA	1	FALSE	FALSE	NA	NA	NA	NA	NA	NA	NA	rs1800812	1.802e-12	2e-11	NA	NA	149.223323121323	VIC_5
chr4	54227230	54228477	13.414556	resint_systole_pos_MeanPeakGradientMMHg_aa	AorticVavleMeanGradient	111	resint_systole_pos_MeanPeakGradientMMHg_aa-rs1800812	rs1800809	1234.5	0.908101645262674	PDGFRA	1	FALSE	FALSE	MuralCells_program_17	299	0.36	NA	NA	NA	NA	rs1800812	1.802e-12	NA	NA	NA	92.8044497622008	SMC_1
chr4	54227230	54228477	13.414556	resint_systole_pos_MeanPeakGradientMMHg_aa	AorticVavleMeanGradient	111	resint_systole_pos_MeanPeakGradientMMHg_aa-rs1800812	rs1800810	1234.5	0.908101645262674	PDGFRA	1	FALSE	FALSE	MuralCells_program_17	299	0.36	NA	NA	NA	NA	rs1800812	1.802e-12	NA	NA	NA	92.8044497622008	SMC_1
chr4	54227230	54228477	13.414556	resint_systole_pos_MeanPeakGradientMMHg_aa	AorticVavleMeanGradient	111	resint_systole_pos_MeanPeakGradientMMHg_aa-rs1800812	rs1800813	1234.5	0.908101645262674	PDGFRA	1	FALSE	FALSE	MuralCells_program_17	299	0.36	NA	NA	NA	NA	rs1800812	1.802e-12	NA	NA	NA	92.8044497622008	SMC_1
chr4	54227230	54228477	13.414556	resint_systole_pos_MeanPeakGradientMMHg_aa	AorticVavleMeanGradient	111	resint_systole_pos_MeanPeakGradientMMHg_aa-rs1800812	rs1800812	1234.5	0.908101645262674	PDGFRA	1	FALSE	FALSE	MuralCells_program_17	299	0.36	NA	NA	NA	NA	rs1800812	1.802e-12	1.802e-12	NA	NA	92.8044497622008	SMC_1
chr4	54227219	54228466	15.602511	resint_systole_pos_MeanPeakGradientMMHg_aa	AorticVavleMeanGradient	NA	resint_systole_pos_MeanPeakGradientMMHg_aa-rs1800812	rs1800809	1245.5	0.904403273064405	PDGFRA	1	FALSE	FALSE	NA	NA	NA	NA	NA	NA	NA	rs1800812	1.802e-12	NA	NA	NA	153.849441731974	Fibroblast_like_3
chr4	54227219	54228466	15.602511	resint_systole_pos_MeanPeakGradientMMHg_aa	AorticVavleMeanGradient	NA	resint_systole_pos_MeanPeakGradientMMHg_aa-rs1800812	rs1800810	1245.5	0.904403273064405	PDGFRA	1	FALSE	FALSE	NA	NA	NA	NA	NA	NA	NA	rs1800812	1.802e-12	NA	NA	NA	153.849441731974	Fibroblast_like_3
chr4	54227219	54228466	15.602511	resint_systole_pos_MeanPeakGradientMMHg_aa	AorticVavleMeanGradient	NA	resint_systole_pos_MeanPeakGradientMMHg_aa-rs1800812	rs1800813	1245.5	0.904403273064405	PDGFRA	1	FALSE	FALSE	NA	NA	NA	NA	NA	NA	NA	rs1800812	1.802e-12	NA	NA	NA	153.849441731974	Fibroblast_like_3
chr4	54227219	54228466	15.602511	resint_systole_pos_MeanPeakGradientMMHg_aa	AorticVavleMeanGradient	NA	resint_systole_pos_MeanPeakGradientMMHg_aa-rs1800812	rs1800812	1245.5	0.904403273064405	PDGFRA	1	FALSE	FALSE	NA	NA	NA	NA	NA	NA	NA	rs1800812	1.802e-12	1.802e-12	NA	NA	153.849441731974	Fibroblast_like_3
chr4	54232740	54233685	19.049113	resint_systole_pos_MeanPeakGradientMMHg_aa	AorticVavleMeanGradient	NA	resint_systole_pos_MeanPeakGradientMMHg_aa-rs1800812	rs4608869	4124.5	0.897466554170852	PDGFRA	1	FALSE	FALSE	NA	NA	NA	NA	NA	NA	NA	rs1800812	1.802e-12	NA	NA	NA	94.9605531264608	VIC_4
chr4	54232740	54233685	19.049113	resint_systole_pos_MeanPeakGradientMMHg_aa	AorticVavleMeanGradient	NA	resint_systole_pos_MeanPeakGradientMMHg_aa-rs1800812	rs4368668	4124.5	0.897466554170852	PDGFRA	1	FALSE	FALSE	NA	NA	NA	NA	NA	NA	NA	rs1800812	1.802e-12	NA	NA	NA	94.9605531264608	VIC_4
chr4	54232740	54233685	19.049113	resint_systole_pos_MeanPeakGradientMMHg_aa	AorticVavleMeanGradient	NA	resint_systole_pos_MeanPeakGradientMMHg_aa-rs1800812	rs4635872	4124.5	0.897466554170852	PDGFRA	1	FALSE	FALSE	NA	NA	NA	NA	NA	NA	NA	rs1800812	1.802e-12	NA	NA	NA	94.9605531264608	VIC_4
chr4	54232740	54233685	19.049113	resint_systole_pos_MeanPeakGradientMMHg_aa	AorticVavleMeanGradient	NA	resint_systole_pos_MeanPeakGradientMMHg_aa-rs1800812	rs6850748	4124.5	0.897466554170852	PDGFRA	1	FALSE	FALSE	NA	NA	NA	NA	NA	NA	NA	rs1800812	1.802e-12	2e-11	NA	NA	94.9605531264608	VIC_4
chr4	54227236	54228471	13.422715	resint_systole_pos_MeanPeakGradientMMHg_aa	AorticVavleMeanGradient	NA	resint_systole_pos_MeanPeakGradientMMHg_aa-rs1800812	rs1800809	1234.5	0.895953601500182	PDGFRA	1	FALSE	FALSE	NA	NA	NA	NA	NA	NA	NA	rs1800812	1.802e-12	NA	NA	NA	149.223323121323	VIC_5
chr4	54227236	54228471	13.422715	resint_systole_pos_MeanPeakGradientMMHg_aa	AorticVavleMeanGradient	NA	resint_systole_pos_MeanPeakGradientMMHg_aa-rs1800812	rs1800810	1234.5	0.895953601500182	PDGFRA	1	FALSE	FALSE	NA	NA	NA	NA	NA	NA	NA	rs1800812	1.802e-12	NA	NA	NA	149.223323121323	VIC_5
chr4	54227236	54228471	13.422715	resint_systole_pos_MeanPeakGradientMMHg_aa	AorticVavleMeanGradient	NA	resint_systole_pos_MeanPeakGradientMMHg_aa-rs1800812	rs1800813	1234.5	0.895953601500182	PDGFRA	1	FALSE	FALSE	NA	NA	NA	NA	NA	NA	NA	rs1800812	1.802e-12	NA	NA	NA	149.223323121323	VIC_5
chr4	54227236	54228471	13.422715	resint_systole_pos_MeanPeakGradientMMHg_aa	AorticVavleMeanGradient	NA	resint_systole_pos_MeanPeakGradientMMHg_aa-rs1800812	rs1800812	1234.5	0.895953601500182	PDGFRA	1	FALSE	FALSE	NA	NA	NA	NA	NA	NA	NA	rs1800812	1.802e-12	1.802e-12	NA	NA	149.223323121323	VIC_5
chr4	54226730	54228479	22.297938	resint_systole_pos_MeanPeakGradientMMHg_aa	AorticVavleMeanGradient	NA	resint_systole_pos_MeanPeakGradientMMHg_aa-rs1800812	rs1800809	1483.5	0.894001369772121	PDGFRA	1	FALSE	FALSE	NA	NA	NA	NA	NA	NA	NA	rs1800812	1.802e-12	NA	NA	NA	176.11503472637	Fibroblast_like_1
chr4	54226730	54228479	22.297938	resint_systole_pos_MeanPeakGradientMMHg_aa	AorticVavleMeanGradient	NA	resint_systole_pos_MeanPeakGradientMMHg_aa-rs1800812	rs1800810	1483.5	0.894001369772121	PDGFRA	1	FALSE	FALSE	NA	NA	NA	NA	NA	NA	NA	rs1800812	1.802e-12	NA	NA	NA	176.11503472637	Fibroblast_like_1
chr4	54226730	54228479	22.297938	resint_systole_pos_MeanPeakGradientMMHg_aa	AorticVavleMeanGradient	NA	resint_systole_pos_MeanPeakGradientMMHg_aa-rs1800812	rs1800813	1483.5	0.894001369772121	PDGFRA	1	FALSE	FALSE	NA	NA	NA	NA	NA	NA	NA	rs1800812	1.802e-12	NA	NA	NA	176.11503472637	Fibroblast_like_1
chr4	54226730	54228479	22.297938	resint_systole_pos_MeanPeakGradientMMHg_aa	AorticVavleMeanGradient	NA	resint_systole_pos_MeanPeakGradientMMHg_aa-rs1800812	rs1800812	1483.5	0.894001369772121	PDGFRA	1	FALSE	FALSE	NA	NA	NA	NA	NA	NA	NA	rs1800812	1.802e-12	1.802e-12	NA	NA	176.11503472637	Fibroblast_like_1
chr4	54232729	54233681	19.230256	resint_systole_pos_MeanPeakGradientMMHg_aa	AorticVavleMeanGradient	NA	resint_systole_pos_MeanPeakGradientMMHg_aa-rs1800812	rs4608869	4117	0.890988450904265	PDGFRA	1	FALSE	FALSE	NA	NA	NA	NA	NA	NA	NA	rs1800812	1.802e-12	NA	NA	NA	184.183044040005	OFT_1
chr4	54232729	54233681	19.230256	resint_systole_pos_MeanPeakGradientMMHg_aa	AorticVavleMeanGradient	NA	resint_systole_pos_MeanPeakGradientMMHg_aa-rs1800812	rs4368668	4117	0.890988450904265	PDGFRA	1	FALSE	FALSE	NA	NA	NA	NA	NA	NA	NA	rs1800812	1.802e-12	NA	NA	NA	184.183044040005	OFT_1
chr4	54232729	54233681	19.230256	resint_systole_pos_MeanPeakGradientMMHg_aa	AorticVavleMeanGradient	NA	resint_systole_pos_MeanPeakGradientMMHg_aa-rs1800812	rs4635872	4117	0.890988450904265	PDGFRA	1	FALSE	FALSE	NA	NA	NA	NA	NA	NA	NA	rs1800812	1.802e-12	NA	NA	NA	184.183044040005	OFT_1
chr4	54232729	54233681	19.230256	resint_systole_pos_MeanPeakGradientMMHg_aa	AorticVavleMeanGradient	NA	resint_systole_pos_MeanPeakGradientMMHg_aa-rs1800812	rs6850748	4117	0.890988450904265	PDGFRA	1	FALSE	FALSE	NA	NA	NA	NA	NA	NA	NA	rs1800812	1.802e-12	2e-11	NA	NA	184.183044040005	OFT_1
chr4	54227225	54228477	16.345522	resint_systole_pos_MeanPeakGradientMMHg_aa	AorticVavleMeanGradient	NA	resint_systole_pos_MeanPeakGradientMMHg_aa-rs1800812	rs1800809	1237	0.889256394626999	PDGFRA	1	FALSE	FALSE	MuralCells_program_5|MuralCells_program_17	74|299	0.95|0.578	GATA4,TCF21|NA	NA	NA	NA	rs1800812	1.802e-12	NA	NA	NA	103.542972102188	Pericytes_1
chr4	54227225	54228477	16.345522	resint_systole_pos_MeanPeakGradientMMHg_aa	AorticVavleMeanGradient	NA	resint_systole_pos_MeanPeakGradientMMHg_aa-rs1800812	rs1800810	1237	0.889256394626999	PDGFRA	1	FALSE	FALSE	MuralCells_program_5|MuralCells_program_17	74|299	0.95|0.578	GATA4,TCF21|NA	NA	NA	NA	rs1800812	1.802e-12	NA	NA	NA	103.542972102188	Pericytes_1
chr4	54227225	54228477	16.345522	resint_systole_pos_MeanPeakGradientMMHg_aa	AorticVavleMeanGradient	NA	resint_systole_pos_MeanPeakGradientMMHg_aa-rs1800812	rs1800813	1237	0.889256394626999	PDGFRA	1	FALSE	FALSE	MuralCells_program_5|MuralCells_program_17	74|299	0.95|0.578	GATA4,TCF21|NA	NA	NA	NA	rs1800812	1.802e-12	NA	NA	NA	103.542972102188	Pericytes_1
chr4	54227225	54228477	16.345522	resint_systole_pos_MeanPeakGradientMMHg_aa	AorticVavleMeanGradient	NA	resint_systole_pos_MeanPeakGradientMMHg_aa-rs1800812	rs1800812	1237	0.889256394626999	PDGFRA	1	FALSE	FALSE	MuralCells_program_5|MuralCells_program_17	74|299	0.95|0.578	GATA4,TCF21|NA	NA	NA	NA	rs1800812	1.802e-12	1.802e-12	NA	NA	103.542972102188	Pericytes_1
chr4	54232736	54233692	21.240723	resint_systole_pos_MeanPeakGradientMMHg_aa	AorticVavleMeanGradient	NA	resint_systole_pos_MeanPeakGradientMMHg_aa-rs1800812	rs4608869	4126	0.888034695596846	PDGFRA	1	FALSE	FALSE	NA	NA	NA	NA	NA	NA	NA	rs1800812	1.802e-12	NA	NA	NA	171.442593503904	VIC_2
chr4	54232736	54233692	21.240723	resint_systole_pos_MeanPeakGradientMMHg_aa	AorticVavleMeanGradient	NA	resint_systole_pos_MeanPeakGradientMMHg_aa-rs1800812	rs4368668	4126	0.888034695596846	PDGFRA	1	FALSE	FALSE	NA	NA	NA	NA	NA	NA	NA	rs1800812	1.802e-12	NA	NA	NA	171.442593503904	VIC_2
chr4	54232736	54233692	21.240723	resint_systole_pos_MeanPeakGradientMMHg_aa	AorticVavleMeanGradient	NA	resint_systole_pos_MeanPeakGradientMMHg_aa-rs1800812	rs4635872	4126	0.888034695596846	PDGFRA	1	FALSE	FALSE	NA	NA	NA	NA	NA	NA	NA	rs1800812	1.802e-12	NA	NA	NA	171.442593503904	VIC_2
chr4	54232736	54233692	21.240723	resint_systole_pos_MeanPeakGradientMMHg_aa	AorticVavleMeanGradient	NA	resint_systole_pos_MeanPeakGradientMMHg_aa-rs1800812	rs6850748	4126	0.888034695596846	PDGFRA	1	FALSE	FALSE	NA	NA	NA	NA	NA	NA	NA	rs1800812	1.802e-12	2e-11	NA	NA	171.442593503904	VIC_2
chr4	54227231	54228484	5.588465	resint_systole_pos_MeanPeakGradientMMHg_aa	AorticVavleMeanGradient	NA	resint_systole_pos_MeanPeakGradientMMHg_aa-rs1800812	rs1800809	1230.5	0.883369509102352	PDGFRA	1	FALSE	FALSE	NA	NA	NA	NA	NA	NA	NA	rs1800812	1.802e-12	NA	NA	NA	11.6794803424166	Pericytes_2
chr4	54227231	54228484	5.588465	resint_systole_pos_MeanPeakGradientMMHg_aa	AorticVavleMeanGradient	NA	resint_systole_pos_MeanPeakGradientMMHg_aa-rs1800812	rs1800810	1230.5	0.883369509102352	PDGFRA	1	FALSE	FALSE	NA	NA	NA	NA	NA	NA	NA	rs1800812	1.802e-12	NA	NA	NA	11.6794803424166	Pericytes_2
chr4	54227231	54228484	5.588465	resint_systole_pos_MeanPeakGradientMMHg_aa	AorticVavleMeanGradient	NA	resint_systole_pos_MeanPeakGradientMMHg_aa-rs1800812	rs1800813	1230.5	0.883369509102352	PDGFRA	1	FALSE	FALSE	NA	NA	NA	NA	NA	NA	NA	rs1800812	1.802e-12	NA	NA	NA	11.6794803424166	Pericytes_2
chr4	54227231	54228484	5.588465	resint_systole_pos_MeanPeakGradientMMHg_aa	AorticVavleMeanGradient	NA	resint_systole_pos_MeanPeakGradientMMHg_aa-rs1800812	rs1800812	1230.5	0.883369509102352	PDGFRA	1	FALSE	FALSE	NA	NA	NA	NA	NA	NA	NA	rs1800812	1.802e-12	1.802e-12	NA	NA	11.6794803424166	Pericytes_2
chr4	54232733	54233697	18.223639	resint_systole_pos_MeanPeakGradientMMHg_aa	AorticVavleMeanGradient	NA	resint_systole_pos_MeanPeakGradientMMHg_aa-rs1800812	rs4608869	4127	0.878637328570346	PDGFRA	1	FALSE	FALSE	NA	NA	NA	NA	NA	NA	NA	rs1800812	1.802e-12	NA	NA	NA	153.849441731974	Fibroblast_like_3
chr4	54232733	54233697	18.223639	resint_systole_pos_MeanPeakGradientMMHg_aa	AorticVavleMeanGradient	NA	resint_systole_pos_MeanPeakGradientMMHg_aa-rs1800812	rs4368668	4127	0.878637328570346	PDGFRA	1	FALSE	FALSE	NA	NA	NA	NA	NA	NA	NA	rs1800812	1.802e-12	NA	NA	NA	153.849441731974	Fibroblast_like_3
chr4	54232733	54233697	18.223639	resint_systole_pos_MeanPeakGradientMMHg_aa	AorticVavleMeanGradient	NA	resint_systole_pos_MeanPeakGradientMMHg_aa-rs1800812	rs4635872	4127	0.878637328570346	PDGFRA	1	FALSE	FALSE	NA	NA	NA	NA	NA	NA	NA	rs1800812	1.802e-12	NA	NA	NA	153.849441731974	Fibroblast_like_3
chr4	54232733	54233697	18.223639	resint_systole_pos_MeanPeakGradientMMHg_aa	AorticVavleMeanGradient	NA	resint_systole_pos_MeanPeakGradientMMHg_aa-rs1800812	rs6850748	4127	0.878637328570346	PDGFRA	1	FALSE	FALSE	NA	NA	NA	NA	NA	NA	NA	rs1800812	1.802e-12	2e-11	NA	NA	153.849441731974	Fibroblast_like_3
chr4	54232746	54233696	20.816384	resint_systole_pos_MeanPeakGradientMMHg_aa	AorticVavleMeanGradient	NA	resint_systole_pos_MeanPeakGradientMMHg_aa-rs1800812	rs4608869	4133	0.878192896253449	PDGFRA	1	FALSE	FALSE	NA	NA	NA	NA	NA	NA	NA	rs1800812	1.802e-12	NA	NA	NA	176.11503472637	Fibroblast_like_1
chr4	54232746	54233696	20.816384	resint_systole_pos_MeanPeakGradientMMHg_aa	AorticVavleMeanGradient	NA	resint_systole_pos_MeanPeakGradientMMHg_aa-rs1800812	rs4368668	4133	0.878192896253449	PDGFRA	1	FALSE	FALSE	NA	NA	NA	NA	NA	NA	NA	rs1800812	1.802e-12	NA	NA	NA	176.11503472637	Fibroblast_like_1
chr4	54232746	54233696	20.816384	resint_systole_pos_MeanPeakGradientMMHg_aa	AorticVavleMeanGradient	NA	resint_systole_pos_MeanPeakGradientMMHg_aa-rs1800812	rs4635872	4133	0.878192896253449	PDGFRA	1	FALSE	FALSE	NA	NA	NA	NA	NA	NA	NA	rs1800812	1.802e-12	NA	NA	NA	176.11503472637	Fibroblast_like_1
chr4	54232746	54233696	20.816384	resint_systole_pos_MeanPeakGradientMMHg_aa	AorticVavleMeanGradient	NA	resint_systole_pos_MeanPeakGradientMMHg_aa-rs1800812	rs6850748	4133	0.878192896253449	PDGFRA	1	FALSE	FALSE	NA	NA	NA	NA	NA	NA	NA	rs1800812	1.802e-12	2e-11	NA	NA	176.11503472637	Fibroblast_like_1
chr4	54232735	54233689	20.636146	resint_systole_pos_MeanPeakGradientMMHg_aa	AorticVavleMeanGradient	NA	resint_systole_pos_MeanPeakGradientMMHg_aa-rs1800812	rs4608869	4124	0.875761891257336	PDGFRA	1	FALSE	FALSE	NA	NA	NA	NA	NA	NA	NA	rs1800812	1.802e-12	NA	NA	NA	191.089529961449	VIC_3
chr4	54232735	54233689	20.636146	resint_systole_pos_MeanPeakGradientMMHg_aa	AorticVavleMeanGradient	NA	resint_systole_pos_MeanPeakGradientMMHg_aa-rs1800812	rs4368668	4124	0.875761891257336	PDGFRA	1	FALSE	FALSE	NA	NA	NA	NA	NA	NA	NA	rs1800812	1.802e-12	NA	NA	NA	191.089529961449	VIC_3
chr4	54232735	54233689	20.636146	resint_systole_pos_MeanPeakGradientMMHg_aa	AorticVavleMeanGradient	NA	resint_systole_pos_MeanPeakGradientMMHg_aa-rs1800812	rs4635872	4124	0.875761891257336	PDGFRA	1	FALSE	FALSE	NA	NA	NA	NA	NA	NA	NA	rs1800812	1.802e-12	NA	NA	NA	191.089529961449	VIC_3
chr4	54232735	54233689	20.636146	resint_systole_pos_MeanPeakGradientMMHg_aa	AorticVavleMeanGradient	NA	resint_systole_pos_MeanPeakGradientMMHg_aa-rs1800812	rs6850748	4124	0.875761891257336	PDGFRA	1	FALSE	FALSE	NA	NA	NA	NA	NA	NA	NA	rs1800812	1.802e-12	2e-11	NA	NA	191.089529961449	VIC_3
chr4	54227220	54228482	6.712707	resint_systole_pos_MeanPeakGradientMMHg_aa	AorticVavleMeanGradient	NA	resint_systole_pos_MeanPeakGradientMMHg_aa-rs1800812	rs1800809	1237	0.874976637399114	PDGFRA	1	FALSE	FALSE	Epicardial_program_6|Epicardial_program_18	251|190	0.903|0.116	NA	NA	NA	NA	rs1800812	1.802e-12	NA	NA	NA	15.4830301871322	Epicardial_mesothelial_ITLN1
chr4	54227220	54228482	6.712707	resint_systole_pos_MeanPeakGradientMMHg_aa	AorticVavleMeanGradient	NA	resint_systole_pos_MeanPeakGradientMMHg_aa-rs1800812	rs1800810	1237	0.874976637399114	PDGFRA	1	FALSE	FALSE	Epicardial_program_6|Epicardial_program_18	251|190	0.903|0.116	NA	NA	NA	NA	rs1800812	1.802e-12	NA	NA	NA	15.4830301871322	Epicardial_mesothelial_ITLN1
chr4	54227220	54228482	6.712707	resint_systole_pos_MeanPeakGradientMMHg_aa	AorticVavleMeanGradient	NA	resint_systole_pos_MeanPeakGradientMMHg_aa-rs1800812	rs1800813	1237	0.874976637399114	PDGFRA	1	FALSE	FALSE	Epicardial_program_6|Epicardial_program_18	251|190	0.903|0.116	NA	NA	NA	NA	rs1800812	1.802e-12	NA	NA	NA	15.4830301871322	Epicardial_mesothelial_ITLN1
chr4	54227220	54228482	6.712707	resint_systole_pos_MeanPeakGradientMMHg_aa	AorticVavleMeanGradient	NA	resint_systole_pos_MeanPeakGradientMMHg_aa-rs1800812	rs1800812	1237	0.874976637399114	PDGFRA	1	FALSE	FALSE	Epicardial_program_6|Epicardial_program_18	251|190	0.903|0.116	NA	NA	NA	NA	rs1800812	1.802e-12	1.802e-12	NA	NA	15.4830301871322	Epicardial_mesothelial_ITLN1
chr4	54232738	54233704	21.00054	resint_systole_pos_MeanPeakGradientMMHg_aa	AorticVavleMeanGradient	NA	resint_systole_pos_MeanPeakGradientMMHg_aa-rs1800812	rs4608869	4133	0.868614526503157	PDGFRA	1	FALSE	FALSE	NA	NA	NA	NA	NA	NA	NA	rs1800812	1.802e-12	NA	NA	NA	208.683126410971	Fibroblast_like_2
chr4	54232738	54233704	21.00054	resint_systole_pos_MeanPeakGradientMMHg_aa	AorticVavleMeanGradient	NA	resint_systole_pos_MeanPeakGradientMMHg_aa-rs1800812	rs4368668	4133	0.868614526503157	PDGFRA	1	FALSE	FALSE	NA	NA	NA	NA	NA	NA	NA	rs1800812	1.802e-12	NA	NA	NA	208.683126410971	Fibroblast_like_2
chr4	54232738	54233704	21.00054	resint_systole_pos_MeanPeakGradientMMHg_aa	AorticVavleMeanGradient	NA	resint_systole_pos_MeanPeakGradientMMHg_aa-rs1800812	rs4635872	4133	0.868614526503157	PDGFRA	1	FALSE	FALSE	NA	NA	NA	NA	NA	NA	NA	rs1800812	1.802e-12	NA	NA	NA	208.683126410971	Fibroblast_like_2
chr4	54232738	54233704	21.00054	resint_systole_pos_MeanPeakGradientMMHg_aa	AorticVavleMeanGradient	NA	resint_systole_pos_MeanPeakGradientMMHg_aa-rs1800812	rs6850748	4133	0.868614526503157	PDGFRA	1	FALSE	FALSE	NA	NA	NA	NA	NA	NA	NA	rs1800812	1.802e-12	2e-11	NA	NA	208.683126410971	Fibroblast_like_2
chr4	54226740	54228492	22.022713	resint_systole_pos_MeanPeakGradientMMHg_aa	AorticVavleMeanGradient	NA	resint_systole_pos_MeanPeakGradientMMHg_aa-rs1800812	rs1800809	1472	0.866352068826729	PDGFRA	1	FALSE	FALSE	NA	NA	NA	NA	NA	NA	NA	rs1800812	1.802e-12	NA	NA	NA	325.23642470555	OFT_3
chr4	54226740	54228492	22.022713	resint_systole_pos_MeanPeakGradientMMHg_aa	AorticVavleMeanGradient	NA	resint_systole_pos_MeanPeakGradientMMHg_aa-rs1800812	rs1800810	1472	0.866352068826729	PDGFRA	1	FALSE	FALSE	NA	NA	NA	NA	NA	NA	NA	rs1800812	1.802e-12	NA	NA	NA	325.23642470555	OFT_3
chr4	54226740	54228492	22.022713	resint_systole_pos_MeanPeakGradientMMHg_aa	AorticVavleMeanGradient	NA	resint_systole_pos_MeanPeakGradientMMHg_aa-rs1800812	rs1800813	1472	0.866352068826729	PDGFRA	1	FALSE	FALSE	NA	NA	NA	NA	NA	NA	NA	rs1800812	1.802e-12	NA	NA	NA	325.23642470555	OFT_3
chr4	54226740	54228492	22.022713	resint_systole_pos_MeanPeakGradientMMHg_aa	AorticVavleMeanGradient	NA	resint_systole_pos_MeanPeakGradientMMHg_aa-rs1800812	rs1800812	1472	0.866352068826729	PDGFRA	1	FALSE	FALSE	NA	NA	NA	NA	NA	NA	NA	rs1800812	1.802e-12	1.802e-12	NA	NA	325.23642470555	OFT_3
chr4	54227260	54228475	3.703774	resint_systole_pos_MeanPeakGradientMMHg_aa	AorticVavleMeanGradient	NA	resint_systole_pos_MeanPeakGradientMMHg_aa-rs1800812	rs1800809	1220.5	0.862140085846963	PDGFRA	1	FALSE	FALSE	NA	NA	NA	NA	NA	NA	NA	rs1800812	1.802e-12	NA	NA	NA	2.44726042544065	Pre_arterial_endothelial_cells_1
chr4	54227260	54228475	3.703774	resint_systole_pos_MeanPeakGradientMMHg_aa	AorticVavleMeanGradient	NA	resint_systole_pos_MeanPeakGradientMMHg_aa-rs1800812	rs1800810	1220.5	0.862140085846963	PDGFRA	1	FALSE	FALSE	NA	NA	NA	NA	NA	NA	NA	rs1800812	1.802e-12	NA	NA	NA	2.44726042544065	Pre_arterial_endothelial_cells_1
chr4	54227260	54228475	3.703774	resint_systole_pos_MeanPeakGradientMMHg_aa	AorticVavleMeanGradient	NA	resint_systole_pos_MeanPeakGradientMMHg_aa-rs1800812	rs1800813	1220.5	0.862140085846963	PDGFRA	1	FALSE	FALSE	NA	NA	NA	NA	NA	NA	NA	rs1800812	1.802e-12	NA	NA	NA	2.44726042544065	Pre_arterial_endothelial_cells_1
chr4	54227260	54228475	3.703774	resint_systole_pos_MeanPeakGradientMMHg_aa	AorticVavleMeanGradient	NA	resint_systole_pos_MeanPeakGradientMMHg_aa-rs1800812	rs1800812	1220.5	0.862140085846963	PDGFRA	1	FALSE	FALSE	NA	NA	NA	NA	NA	NA	NA	rs1800812	1.802e-12	1.802e-12	NA	NA	2.44726042544065	Pre_arterial_endothelial_cells_1
chr4	54233723	54234651	5.04302	resint_systole_pos_MeanPeakGradientMMHg_aa	AorticVavleMeanGradient	NA	resint_systole_pos_MeanPeakGradientMMHg_aa-rs1800812	rs4864862	5099	0.857936215597319	PDGFRA	1	FALSE	FALSE	NA	NA	NA	NA	NA	NA	NA	rs1800812	1.802e-12	NA	NA	NA	11.6794803424166	Pericytes_2
chr4	54227224	54228469	15.09046	resint_systole_pos_MeanPeakGradientMMHg_aa	AorticVavleMeanGradient	NA	resint_systole_pos_MeanPeakGradientMMHg_aa-rs1800812	rs1800809	1241.5	0.855397824302345	PDGFRA	1	FALSE	FALSE	NA	NA	NA	NA	NA	NA	NA	rs1800812	1.802e-12	NA	NA	NA	208.683126410971	Fibroblast_like_2
chr4	54227224	54228469	15.09046	resint_systole_pos_MeanPeakGradientMMHg_aa	AorticVavleMeanGradient	NA	resint_systole_pos_MeanPeakGradientMMHg_aa-rs1800812	rs1800810	1241.5	0.855397824302345	PDGFRA	1	FALSE	FALSE	NA	NA	NA	NA	NA	NA	NA	rs1800812	1.802e-12	NA	NA	NA	208.683126410971	Fibroblast_like_2
chr4	54227224	54228469	15.09046	resint_systole_pos_MeanPeakGradientMMHg_aa	AorticVavleMeanGradient	NA	resint_systole_pos_MeanPeakGradientMMHg_aa-rs1800812	rs1800813	1241.5	0.855397824302345	PDGFRA	1	FALSE	FALSE	NA	NA	NA	NA	NA	NA	NA	rs1800812	1.802e-12	NA	NA	NA	208.683126410971	Fibroblast_like_2
chr4	54227224	54228469	15.09046	resint_systole_pos_MeanPeakGradientMMHg_aa	AorticVavleMeanGradient	NA	resint_systole_pos_MeanPeakGradientMMHg_aa-rs1800812	rs1800812	1241.5	0.855397824302345	PDGFRA	1	FALSE	FALSE	NA	NA	NA	NA	NA	NA	NA	rs1800812	1.802e-12	1.802e-12	NA	NA	208.683126410971	Fibroblast_like_2
chr4	54232739	54233696	14.385047	resint_systole_pos_MeanPeakGradientMMHg_aa	AorticVavleMeanGradient	NA	resint_systole_pos_MeanPeakGradientMMHg_aa-rs1800812	rs4608869	4129.5	0.850170224037401	PDGFRA	1	FALSE	FALSE	Epicardial_program_15|Epicardial_program_18|Epicardial_program_21	63|190|73	0.857|0.723|0.708	CREB5,ETV1,FLI1,SOX9,TCF21|NA|CREB5	NA	NA	NA	rs1800812	1.802e-12	NA	NA	NA	71.3906990549794	Epicardial_derived_mesenchymal
chr4	54232739	54233696	14.385047	resint_systole_pos_MeanPeakGradientMMHg_aa	AorticVavleMeanGradient	NA	resint_systole_pos_MeanPeakGradientMMHg_aa-rs1800812	rs4368668	4129.5	0.850170224037401	PDGFRA	1	FALSE	FALSE	Epicardial_program_15|Epicardial_program_18|Epicardial_program_21	63|190|73	0.857|0.723|0.708	CREB5,ETV1,FLI1,SOX9,TCF21|NA|CREB5	NA	NA	NA	rs1800812	1.802e-12	NA	NA	NA	71.3906990549794	Epicardial_derived_mesenchymal
chr4	54232739	54233696	14.385047	resint_systole_pos_MeanPeakGradientMMHg_aa	AorticVavleMeanGradient	NA	resint_systole_pos_MeanPeakGradientMMHg_aa-rs1800812	rs4635872	4129.5	0.850170224037401	PDGFRA	1	FALSE	FALSE	Epicardial_program_15|Epicardial_program_18|Epicardial_program_21	63|190|73	0.857|0.723|0.708	CREB5,ETV1,FLI1,SOX9,TCF21|NA|CREB5	NA	NA	NA	rs1800812	1.802e-12	NA	NA	NA	71.3906990549794	Epicardial_derived_mesenchymal
chr4	54232739	54233696	14.385047	resint_systole_pos_MeanPeakGradientMMHg_aa	AorticVavleMeanGradient	NA	resint_systole_pos_MeanPeakGradientMMHg_aa-rs1800812	rs6850748	4129.5	0.850170224037401	PDGFRA	1	FALSE	FALSE	Epicardial_program_15|Epicardial_program_18|Epicardial_program_21	63|190|73	0.857|0.723|0.708	CREB5,ETV1,FLI1,SOX9,TCF21|NA|CREB5	NA	NA	NA	rs1800812	1.802e-12	2e-11	NA	NA	71.3906990549794	Epicardial_derived_mesenchymal
chr4	54232740	54233691	16.913075	resint_systole_pos_MeanPeakGradientMMHg_aa	AorticVavleMeanGradient	NA	resint_systole_pos_MeanPeakGradientMMHg_aa-rs1800812	rs4608869	4127.5	0.849466874672681	PDGFRA	1	FALSE	FALSE	NA	NA	NA	NA	NA	NA	NA	rs1800812	1.802e-12	NA	NA	NA	141.384311127531	OFT_2
chr4	54232740	54233691	16.913075	resint_systole_pos_MeanPeakGradientMMHg_aa	AorticVavleMeanGradient	NA	resint_systole_pos_MeanPeakGradientMMHg_aa-rs1800812	rs4368668	4127.5	0.849466874672681	PDGFRA	1	FALSE	FALSE	NA	NA	NA	NA	NA	NA	NA	rs1800812	1.802e-12	NA	NA	NA	141.384311127531	OFT_2
chr4	54232740	54233691	16.913075	resint_systole_pos_MeanPeakGradientMMHg_aa	AorticVavleMeanGradient	NA	resint_systole_pos_MeanPeakGradientMMHg_aa-rs1800812	rs4635872	4127.5	0.849466874672681	PDGFRA	1	FALSE	FALSE	NA	NA	NA	NA	NA	NA	NA	rs1800812	1.802e-12	NA	NA	NA	141.384311127531	OFT_2
chr4	54232740	54233691	16.913075	resint_systole_pos_MeanPeakGradientMMHg_aa	AorticVavleMeanGradient	NA	resint_systole_pos_MeanPeakGradientMMHg_aa-rs1800812	rs6850748	4127.5	0.849466874672681	PDGFRA	1	FALSE	FALSE	NA	NA	NA	NA	NA	NA	NA	rs1800812	1.802e-12	2e-11	NA	NA	141.384311127531	OFT_2
chr4	54233720	54234656	5.402083	resint_systole_pos_MeanPeakGradientMMHg_aa	AorticVavleMeanGradient	NA	resint_systole_pos_MeanPeakGradientMMHg_aa-rs1800812	rs4864862	5100	0.845420071883315	PDGFRA	1	FALSE	FALSE	NA	NA	NA	NA	NA	NA	NA	rs1800812	1.802e-12	NA	NA	NA	7.50228500446466	Endocardial_cells_1
chr4	54232749	54233697	18.835035	resint_systole_pos_MeanPeakGradientMMHg_aa	AorticVavleMeanGradient	111	resint_systole_pos_MeanPeakGradientMMHg_aa-rs1800812	rs4608869	4135	0.84391365993695	PDGFRA	1	FALSE	FALSE	NA	NA	NA	NA	NA	NA	NA	rs1800812	1.802e-12	NA	NA	NA	173.113738775943	VIC_1
chr4	54232749	54233697	18.835035	resint_systole_pos_MeanPeakGradientMMHg_aa	AorticVavleMeanGradient	111	resint_systole_pos_MeanPeakGradientMMHg_aa-rs1800812	rs4368668	4135	0.84391365993695	PDGFRA	1	FALSE	FALSE	NA	NA	NA	NA	NA	NA	NA	rs1800812	1.802e-12	NA	NA	NA	173.113738775943	VIC_1
chr4	54232749	54233697	18.835035	resint_systole_pos_MeanPeakGradientMMHg_aa	AorticVavleMeanGradient	111	resint_systole_pos_MeanPeakGradientMMHg_aa-rs1800812	rs4635872	4135	0.84391365993695	PDGFRA	1	FALSE	FALSE	NA	NA	NA	NA	NA	NA	NA	rs1800812	1.802e-12	NA	NA	NA	173.113738775943	VIC_1
chr4	54232749	54233697	18.835035	resint_systole_pos_MeanPeakGradientMMHg_aa	AorticVavleMeanGradient	111	resint_systole_pos_MeanPeakGradientMMHg_aa-rs1800812	rs6850748	4135	0.84391365993695	PDGFRA	1	FALSE	FALSE	NA	NA	NA	NA	NA	NA	NA	rs1800812	1.802e-12	2e-11	NA	NA	173.113738775943	VIC_1
chr4	54232739	54233689	21.852335	resint_systole_pos_MeanPeakGradientMMHg_aa	AorticVavleMeanGradient	NA	resint_systole_pos_MeanPeakGradientMMHg_aa-rs1800812	rs4608869	4126	0.841690389613334	PDGFRA	1	FALSE	FALSE	NA	NA	NA	NA	NA	NA	NA	rs1800812	1.802e-12	NA	NA	NA	137.424120697506	Atrial_fibroblasts
chr4	54232739	54233689	21.852335	resint_systole_pos_MeanPeakGradientMMHg_aa	AorticVavleMeanGradient	NA	resint_systole_pos_MeanPeakGradientMMHg_aa-rs1800812	rs4368668	4126	0.841690389613334	PDGFRA	1	FALSE	FALSE	NA	NA	NA	NA	NA	NA	NA	rs1800812	1.802e-12	NA	NA	NA	137.424120697506	Atrial_fibroblasts
chr4	54232739	54233689	21.852335	resint_systole_pos_MeanPeakGradientMMHg_aa	AorticVavleMeanGradient	NA	resint_systole_pos_MeanPeakGradientMMHg_aa-rs1800812	rs4635872	4126	0.841690389613334	PDGFRA	1	FALSE	FALSE	NA	NA	NA	NA	NA	NA	NA	rs1800812	1.802e-12	NA	NA	NA	137.424120697506	Atrial_fibroblasts
chr4	54232739	54233689	21.852335	resint_systole_pos_MeanPeakGradientMMHg_aa	AorticVavleMeanGradient	NA	resint_systole_pos_MeanPeakGradientMMHg_aa-rs1800812	rs6850748	4126	0.841690389613334	PDGFRA	1	FALSE	FALSE	NA	NA	NA	NA	NA	NA	NA	rs1800812	1.802e-12	2e-11	NA	NA	137.424120697506	Atrial_fibroblasts
chr4	54227492	54228476	11.726549	resint_systole_pos_MeanPeakGradientMMHg_aa	AorticVavleMeanGradient	111	resint_systole_pos_MeanPeakGradientMMHg_aa-rs1800812	rs1800809	1104	0.841325840318857	PDGFRA	1	FALSE	FALSE	NA	NA	NA	NA	NA	NA	NA	rs1800812	1.802e-12	NA	NA	NA	173.113738775943	VIC_1
chr4	54227492	54228476	11.726549	resint_systole_pos_MeanPeakGradientMMHg_aa	AorticVavleMeanGradient	111	resint_systole_pos_MeanPeakGradientMMHg_aa-rs1800812	rs1800810	1104	0.841325840318857	PDGFRA	1	FALSE	FALSE	NA	NA	NA	NA	NA	NA	NA	rs1800812	1.802e-12	NA	NA	NA	173.113738775943	VIC_1
chr4	54227492	54228476	11.726549	resint_systole_pos_MeanPeakGradientMMHg_aa	AorticVavleMeanGradient	111	resint_systole_pos_MeanPeakGradientMMHg_aa-rs1800812	rs1800813	1104	0.841325840318857	PDGFRA	1	FALSE	FALSE	NA	NA	NA	NA	NA	NA	NA	rs1800812	1.802e-12	NA	NA	NA	173.113738775943	VIC_1
chr4	54227492	54228476	11.726549	resint_systole_pos_MeanPeakGradientMMHg_aa	AorticVavleMeanGradient	111	resint_systole_pos_MeanPeakGradientMMHg_aa-rs1800812	rs1800812	1104	0.841325840318857	PDGFRA	1	FALSE	FALSE	NA	NA	NA	NA	NA	NA	NA	rs1800812	1.802e-12	1.802e-12	NA	NA	173.113738775943	VIC_1
chr4	54227721	54228468	3.4236	resint_systole_pos_MeanPeakGradientMMHg_aa	AorticVavleMeanGradient	NA	resint_systole_pos_MeanPeakGradientMMHg_aa-rs1800812	rs1800809	993.5	0.841014354263321	PDGFRA	1	FALSE	FALSE	NA	NA	NA	NA	NA	NA	NA	rs1800812	1.802e-12	NA	NA	NA	10.0874201044805	Pericytes_3
chr4	54227721	54228468	3.4236	resint_systole_pos_MeanPeakGradientMMHg_aa	AorticVavleMeanGradient	NA	resint_systole_pos_MeanPeakGradientMMHg_aa-rs1800812	rs1800810	993.5	0.841014354263321	PDGFRA	1	FALSE	FALSE	NA	NA	NA	NA	NA	NA	NA	rs1800812	1.802e-12	NA	NA	NA	10.0874201044805	Pericytes_3
chr4	54227721	54228468	3.4236	resint_systole_pos_MeanPeakGradientMMHg_aa	AorticVavleMeanGradient	NA	resint_systole_pos_MeanPeakGradientMMHg_aa-rs1800812	rs1800813	993.5	0.841014354263321	PDGFRA	1	FALSE	FALSE	NA	NA	NA	NA	NA	NA	NA	rs1800812	1.802e-12	NA	NA	NA	10.0874201044805	Pericytes_3
chr4	54227721	54228468	3.4236	resint_systole_pos_MeanPeakGradientMMHg_aa	AorticVavleMeanGradient	NA	resint_systole_pos_MeanPeakGradientMMHg_aa-rs1800812	rs1800812	993.5	0.841014354263321	PDGFRA	1	FALSE	FALSE	NA	NA	NA	NA	NA	NA	NA	rs1800812	1.802e-12	1.802e-12	NA	NA	10.0874201044805	Pericytes_3
chr4	54233707	54234666	3.868728	resint_systole_pos_MeanPeakGradientMMHg_aa	AorticVavleMeanGradient	NA	resint_systole_pos_MeanPeakGradientMMHg_aa-rs1800812	rs4864862	5098.5	0.836611371416009	PDGFRA	1	FALSE	FALSE	NA	NA	NA	NA	NA	NA	NA	rs1800812	1.802e-12	NA	NA	NA	2.44726042544065	Pre_arterial_endothelial_cells_1
chr4	54233707	54234666	3.868728	resint_systole_pos_MeanPeakGradientMMHg_aa	AorticVavleMeanGradient	NA	resint_systole_pos_MeanPeakGradientMMHg_aa-rs1800812	rs4864863	5098.5	0.836611371416009	PDGFRA	1	FALSE	FALSE	NA	NA	NA	NA	NA	NA	NA	rs1800812	1.802e-12	NA	NA	NA	2.44726042544065	Pre_arterial_endothelial_cells_1
chr4	54227543	54228493	12.515252	resint_systole_pos_MeanPeakGradientMMHg_aa	AorticVavleMeanGradient	NA	resint_systole_pos_MeanPeakGradientMMHg_aa-rs1800812	rs1800809	1070	0.835502832450533	PDGFRA	1	FALSE	FALSE	NA	NA	NA	NA	NA	NA	NA	rs1800812	1.802e-12	NA	NA	NA	184.183044040005	OFT_1
chr4	54227543	54228493	12.515252	resint_systole_pos_MeanPeakGradientMMHg_aa	AorticVavleMeanGradient	NA	resint_systole_pos_MeanPeakGradientMMHg_aa-rs1800812	rs1800810	1070	0.835502832450533	PDGFRA	1	FALSE	FALSE	NA	NA	NA	NA	NA	NA	NA	rs1800812	1.802e-12	NA	NA	NA	184.183044040005	OFT_1
chr4	54227543	54228493	12.515252	resint_systole_pos_MeanPeakGradientMMHg_aa	AorticVavleMeanGradient	NA	resint_systole_pos_MeanPeakGradientMMHg_aa-rs1800812	rs1800813	1070	0.835502832450533	PDGFRA	1	FALSE	FALSE	NA	NA	NA	NA	NA	NA	NA	rs1800812	1.802e-12	NA	NA	NA	184.183044040005	OFT_1
chr4	54227543	54228493	12.515252	resint_systole_pos_MeanPeakGradientMMHg_aa	AorticVavleMeanGradient	NA	resint_systole_pos_MeanPeakGradientMMHg_aa-rs1800812	rs1800812	1070	0.835502832450533	PDGFRA	1	FALSE	FALSE	NA	NA	NA	NA	NA	NA	NA	rs1800812	1.802e-12	1.802e-12	NA	NA	184.183044040005	OFT_1
chr4	54227506	54228482	14.21496	resint_systole_pos_MeanPeakGradientMMHg_aa	AorticVavleMeanGradient	NA	resint_systole_pos_MeanPeakGradientMMHg_aa-rs1800812	rs1800809	1094	0.834186764566707	PDGFRA	1	FALSE	FALSE	NA	NA	NA	NA	NA	NA	NA	rs1800812	1.802e-12	NA	NA	NA	263.304517305258	Cardiac_fibroblast_progenitors
chr4	54227506	54228482	14.21496	resint_systole_pos_MeanPeakGradientMMHg_aa	AorticVavleMeanGradient	NA	resint_systole_pos_MeanPeakGradientMMHg_aa-rs1800812	rs1800810	1094	0.834186764566707	PDGFRA	1	FALSE	FALSE	NA	NA	NA	NA	NA	NA	NA	rs1800812	1.802e-12	NA	NA	NA	263.304517305258	Cardiac_fibroblast_progenitors
chr4	54227506	54228482	14.21496	resint_systole_pos_MeanPeakGradientMMHg_aa	AorticVavleMeanGradient	NA	resint_systole_pos_MeanPeakGradientMMHg_aa-rs1800812	rs1800813	1094	0.834186764566707	PDGFRA	1	FALSE	FALSE	NA	NA	NA	NA	NA	NA	NA	rs1800812	1.802e-12	NA	NA	NA	263.304517305258	Cardiac_fibroblast_progenitors
chr4	54227506	54228482	14.21496	resint_systole_pos_MeanPeakGradientMMHg_aa	AorticVavleMeanGradient	NA	resint_systole_pos_MeanPeakGradientMMHg_aa-rs1800812	rs1800812	1094	0.834186764566707	PDGFRA	1	FALSE	FALSE	NA	NA	NA	NA	NA	NA	NA	rs1800812	1.802e-12	1.802e-12	NA	NA	263.304517305258	Cardiac_fibroblast_progenitors
chr4	54227497	54228476	12.550608	resint_systole_pos_MeanPeakGradientMMHg_aa	AorticVavleMeanGradient	NA	resint_systole_pos_MeanPeakGradientMMHg_aa-rs1800812	rs1800809	1101.5	0.832791202978842	PDGFRA	1	FALSE	FALSE	NA	NA	NA	NA	NA	NA	NA	rs1800812	1.802e-12	NA	NA	NA	94.9605531264608	VIC_4
chr4	54227497	54228476	12.550608	resint_systole_pos_MeanPeakGradientMMHg_aa	AorticVavleMeanGradient	NA	resint_systole_pos_MeanPeakGradientMMHg_aa-rs1800812	rs1800810	1101.5	0.832791202978842	PDGFRA	1	FALSE	FALSE	NA	NA	NA	NA	NA	NA	NA	rs1800812	1.802e-12	NA	NA	NA	94.9605531264608	VIC_4
chr4	54227497	54228476	12.550608	resint_systole_pos_MeanPeakGradientMMHg_aa	AorticVavleMeanGradient	NA	resint_systole_pos_MeanPeakGradientMMHg_aa-rs1800812	rs1800813	1101.5	0.832791202978842	PDGFRA	1	FALSE	FALSE	NA	NA	NA	NA	NA	NA	NA	rs1800812	1.802e-12	NA	NA	NA	94.9605531264608	VIC_4
chr4	54227497	54228476	12.550608	resint_systole_pos_MeanPeakGradientMMHg_aa	AorticVavleMeanGradient	NA	resint_systole_pos_MeanPeakGradientMMHg_aa-rs1800812	rs1800812	1101.5	0.832791202978842	PDGFRA	1	FALSE	FALSE	NA	NA	NA	NA	NA	NA	NA	rs1800812	1.802e-12	1.802e-12	NA	NA	94.9605531264608	VIC_4
chr4	54232747	54233695	21.240723	resint_systole_pos_MeanPeakGradientMMHg_aa	AorticVavleMeanGradient	NA	resint_systole_pos_MeanPeakGradientMMHg_aa-rs1800812	rs4608869	4133	0.828953728779087	PDGFRA	1	FALSE	FALSE	NA	NA	NA	NA	NA	NA	NA	rs1800812	1.802e-12	NA	NA	NA	263.304517305258	Cardiac_fibroblast_progenitors
chr4	54232747	54233695	21.240723	resint_systole_pos_MeanPeakGradientMMHg_aa	AorticVavleMeanGradient	NA	resint_systole_pos_MeanPeakGradientMMHg_aa-rs1800812	rs4368668	4133	0.828953728779087	PDGFRA	1	FALSE	FALSE	NA	NA	NA	NA	NA	NA	NA	rs1800812	1.802e-12	NA	NA	NA	263.304517305258	Cardiac_fibroblast_progenitors
chr4	54232747	54233695	21.240723	resint_systole_pos_MeanPeakGradientMMHg_aa	AorticVavleMeanGradient	NA	resint_systole_pos_MeanPeakGradientMMHg_aa-rs1800812	rs4635872	4133	0.828953728779087	PDGFRA	1	FALSE	FALSE	NA	NA	NA	NA	NA	NA	NA	rs1800812	1.802e-12	NA	NA	NA	263.304517305258	Cardiac_fibroblast_progenitors
chr4	54232747	54233695	21.240723	resint_systole_pos_MeanPeakGradientMMHg_aa	AorticVavleMeanGradient	NA	resint_systole_pos_MeanPeakGradientMMHg_aa-rs1800812	rs6850748	4133	0.828953728779087	PDGFRA	1	FALSE	FALSE	NA	NA	NA	NA	NA	NA	NA	rs1800812	1.802e-12	2e-11	NA	NA	263.304517305258	Cardiac_fibroblast_progenitors
chr4	54227484	54228477	10.047754	resint_systole_pos_MeanPeakGradientMMHg_aa	AorticVavleMeanGradient	111	resint_systole_pos_MeanPeakGradientMMHg_aa-rs1800812	rs1800809	1107.5	0.827908311890904	PDGFRA	1	FALSE	FALSE	core_conduction_program_6|core_conduction_program_14|core_conduction_program_27|core_conduction_program_29	136|128|99|176	0.755|0.697|0.582|0.32	ASCL1,GATA6,ISL1,NFIA,NFIB,PKNOX2,TBX5|ARID2,GATA6,ISL1,NFIB,TBX5|RFX2,RFX3|ATF3,EGR1,RFX4	NA	NA	NA	rs1800812	1.802e-12	NA	NA	NA	30.3306237976074	SAN
chr4	54227484	54228477	10.047754	resint_systole_pos_MeanPeakGradientMMHg_aa	AorticVavleMeanGradient	111	resint_systole_pos_MeanPeakGradientMMHg_aa-rs1800812	rs1800810	1107.5	0.827908311890904	PDGFRA	1	FALSE	FALSE	core_conduction_program_6|core_conduction_program_14|core_conduction_program_27|core_conduction_program_29	136|128|99|176	0.755|0.697|0.582|0.32	ASCL1,GATA6,ISL1,NFIA,NFIB,PKNOX2,TBX5|ARID2,GATA6,ISL1,NFIB,TBX5|RFX2,RFX3|ATF3,EGR1,RFX4	NA	NA	NA	rs1800812	1.802e-12	NA	NA	NA	30.3306237976074	SAN
chr4	54227484	54228477	10.047754	resint_systole_pos_MeanPeakGradientMMHg_aa	AorticVavleMeanGradient	111	resint_systole_pos_MeanPeakGradientMMHg_aa-rs1800812	rs1800813	1107.5	0.827908311890904	PDGFRA	1	FALSE	FALSE	core_conduction_program_6|core_conduction_program_14|core_conduction_program_27|core_conduction_program_29	136|128|99|176	0.755|0.697|0.582|0.32	ASCL1,GATA6,ISL1,NFIA,NFIB,PKNOX2,TBX5|ARID2,GATA6,ISL1,NFIB,TBX5|RFX2,RFX3|ATF3,EGR1,RFX4	NA	NA	NA	rs1800812	1.802e-12	NA	NA	NA	30.3306237976074	SAN
chr4	54227484	54228477	10.047754	resint_systole_pos_MeanPeakGradientMMHg_aa	AorticVavleMeanGradient	111	resint_systole_pos_MeanPeakGradientMMHg_aa-rs1800812	rs1800812	1107.5	0.827908311890904	PDGFRA	1	FALSE	FALSE	core_conduction_program_6|core_conduction_program_14|core_conduction_program_27|core_conduction_program_29	136|128|99|176	0.755|0.697|0.582|0.32	ASCL1,GATA6,ISL1,NFIA,NFIB,PKNOX2,TBX5|ARID2,GATA6,ISL1,NFIB,TBX5|RFX2,RFX3|ATF3,EGR1,RFX4	NA	NA	NA	rs1800812	1.802e-12	1.802e-12	NA	NA	30.3306237976074	SAN
chr4	54227513	54228479	13.164346	resint_systole_pos_MeanPeakGradientMMHg_aa	AorticVavleMeanGradient	NA	resint_systole_pos_MeanPeakGradientMMHg_aa-rs1800812	rs1800809	1092	0.817821476159421	PDGFRA	1	FALSE	FALSE	NA	NA	NA	NA	NA	NA	NA	rs1800812	1.802e-12	NA	NA	NA	171.442593503904	VIC_2
chr4	54227513	54228479	13.164346	resint_systole_pos_MeanPeakGradientMMHg_aa	AorticVavleMeanGradient	NA	resint_systole_pos_MeanPeakGradientMMHg_aa-rs1800812	rs1800810	1092	0.817821476159421	PDGFRA	1	FALSE	FALSE	NA	NA	NA	NA	NA	NA	NA	rs1800812	1.802e-12	NA	NA	NA	171.442593503904	VIC_2
chr4	54227513	54228479	13.164346	resint_systole_pos_MeanPeakGradientMMHg_aa	AorticVavleMeanGradient	NA	resint_systole_pos_MeanPeakGradientMMHg_aa-rs1800812	rs1800813	1092	0.817821476159421	PDGFRA	1	FALSE	FALSE	NA	NA	NA	NA	NA	NA	NA	rs1800812	1.802e-12	NA	NA	NA	171.442593503904	VIC_2
chr4	54227513	54228479	13.164346	resint_systole_pos_MeanPeakGradientMMHg_aa	AorticVavleMeanGradient	NA	resint_systole_pos_MeanPeakGradientMMHg_aa-rs1800812	rs1800812	1092	0.817821476159421	PDGFRA	1	FALSE	FALSE	NA	NA	NA	NA	NA	NA	NA	rs1800812	1.802e-12	1.802e-12	NA	NA	171.442593503904	VIC_2
chr4	54227980	54228480	4.476206	resint_systole_pos_MeanPeakGradientMMHg_aa	AorticVavleMeanGradient	NA	resint_systole_pos_MeanPeakGradientMMHg_aa-rs1800812	rs1800813	858	0.80570390001009	PDGFRA	1	FALSE	FALSE	NA	NA	NA	NA	NA	NA	NA	rs1800812	1.802e-12	NA	NA	NA	20.9932841172029	Epicardial_mesothelial_PRG4
chr4	54227980	54228480	4.476206	resint_systole_pos_MeanPeakGradientMMHg_aa	AorticVavleMeanGradient	NA	resint_systole_pos_MeanPeakGradientMMHg_aa-rs1800812	rs1800812	858	0.80570390001009	PDGFRA	1	FALSE	FALSE	NA	NA	NA	NA	NA	NA	NA	rs1800812	1.802e-12	1.802e-12	NA	NA	20.9932841172029	Epicardial_mesothelial_PRG4
chr4	54227470	54228472	11.735614	resint_systole_pos_MeanPeakGradientMMHg_aa	AorticVavleMeanGradient	NA	resint_systole_pos_MeanPeakGradientMMHg_aa-rs1800812	rs1800809	1117	0.804878706894921	PDGFRA	1	FALSE	FALSE	NA	NA	NA	NA	NA	NA	NA	rs1800812	1.802e-12	NA	NA	NA	191.089529961449	VIC_3
chr4	54227470	54228472	11.735614	resint_systole_pos_MeanPeakGradientMMHg_aa	AorticVavleMeanGradient	NA	resint_systole_pos_MeanPeakGradientMMHg_aa-rs1800812	rs1800810	1117	0.804878706894921	PDGFRA	1	FALSE	FALSE	NA	NA	NA	NA	NA	NA	NA	rs1800812	1.802e-12	NA	NA	NA	191.089529961449	VIC_3
chr4	54227470	54228472	11.735614	resint_systole_pos_MeanPeakGradientMMHg_aa	AorticVavleMeanGradient	NA	resint_systole_pos_MeanPeakGradientMMHg_aa-rs1800812	rs1800813	1117	0.804878706894921	PDGFRA	1	FALSE	FALSE	NA	NA	NA	NA	NA	NA	NA	rs1800812	1.802e-12	NA	NA	NA	191.089529961449	VIC_3
chr4	54227470	54228472	11.735614	resint_systole_pos_MeanPeakGradientMMHg_aa	AorticVavleMeanGradient	NA	resint_systole_pos_MeanPeakGradientMMHg_aa-rs1800812	rs1800812	1117	0.804878706894921	PDGFRA	1	FALSE	FALSE	NA	NA	NA	NA	NA	NA	NA	rs1800812	1.802e-12	1.802e-12	NA	NA	191.089529961449	VIC_3
chr4	54227982	54228482	8.012067	resint_systole_pos_MeanPeakGradientMMHg_aa	AorticVavleMeanGradient	NA	resint_systole_pos_MeanPeakGradientMMHg_aa-rs1800812	rs1800813	856	0.800444845741197	PDGFRA	1	FALSE	FALSE	NA	NA	NA	NA	NA	NA	NA	rs1800812	1.802e-12	NA	NA	NA	141.384311127531	OFT_2
chr4	54227982	54228482	8.012067	resint_systole_pos_MeanPeakGradientMMHg_aa	AorticVavleMeanGradient	NA	resint_systole_pos_MeanPeakGradientMMHg_aa-rs1800812	rs1800812	856	0.800444845741197	PDGFRA	1	FALSE	FALSE	NA	NA	NA	NA	NA	NA	NA	rs1800812	1.802e-12	1.802e-12	NA	NA	141.384311127531	OFT_2
chr4	54229738	54230238	7.945923	resint_systole_pos_MeanPeakGradientMMHg_aa	AorticVavleMeanGradient	NA	resint_systole_pos_MeanPeakGradientMMHg_aa-rs1800812	rs7690503	900	0.793346308925237	PDGFRA	1	FALSE	FALSE	NA	NA	NA	NA	NA	NA	NA	rs1800812	1.802e-12	NA	NA	NA	141.384311127531	OFT_2
chr4	54229738	54230238	7.945923	resint_systole_pos_MeanPeakGradientMMHg_aa	AorticVavleMeanGradient	NA	resint_systole_pos_MeanPeakGradientMMHg_aa-rs1800812	rs7673027	900	0.793346308925237	PDGFRA	1	FALSE	FALSE	NA	NA	NA	NA	NA	NA	NA	rs1800812	1.802e-12	NA	NA	NA	141.384311127531	OFT_2
chr4	54229738	54230238	7.945923	resint_systole_pos_MeanPeakGradientMMHg_aa	AorticVavleMeanGradient	NA	resint_systole_pos_MeanPeakGradientMMHg_aa-rs1800812	rs7689569	900	0.793346308925237	PDGFRA	1	FALSE	FALSE	NA	NA	NA	NA	NA	NA	NA	rs1800812	1.802e-12	NA	NA	NA	141.384311127531	OFT_2
chr4	54227980	54228480	4.876616	resint_systole_pos_MeanPeakGradientMMHg_aa	AorticVavleMeanGradient	NA	resint_systole_pos_MeanPeakGradientMMHg_aa-rs1800812	rs1800813	858	0.7931676239958	PDGFRA	1	FALSE	FALSE	NA	NA	NA	NA	NA	NA	NA	rs1800812	1.802e-12	NA	NA	NA	9.2477467328984	Aortic_endothelial_cells_1
chr4	54227980	54228480	4.876616	resint_systole_pos_MeanPeakGradientMMHg_aa	AorticVavleMeanGradient	NA	resint_systole_pos_MeanPeakGradientMMHg_aa-rs1800812	rs1800812	858	0.7931676239958	PDGFRA	1	FALSE	FALSE	NA	NA	NA	NA	NA	NA	NA	rs1800812	1.802e-12	1.802e-12	NA	NA	9.2477467328984	Aortic_endothelial_cells_1
chr4	54227979	54228479	6.278971	resint_systole_pos_MeanPeakGradientMMHg_aa	AorticVavleMeanGradient	NA	resint_systole_pos_MeanPeakGradientMMHg_aa-rs1800812	rs1800813	859	0.776523219045793	PDGFRA	1	FALSE	FALSE	Epicardial_program_15|Epicardial_program_18|Epicardial_program_21	63|190|73	0.857|0.723|0.708	CREB5,ETV1,FLI1,SOX9,TCF21|NA|CREB5	NA	NA	NA	rs1800812	1.802e-12	NA	NA	NA	71.3906990549794	Epicardial_derived_mesenchymal
chr4	54227979	54228479	6.278971	resint_systole_pos_MeanPeakGradientMMHg_aa	AorticVavleMeanGradient	NA	resint_systole_pos_MeanPeakGradientMMHg_aa-rs1800812	rs1800812	859	0.776523219045793	PDGFRA	1	FALSE	FALSE	Epicardial_program_15|Epicardial_program_18|Epicardial_program_21	63|190|73	0.857|0.723|0.708	CREB5,ETV1,FLI1,SOX9,TCF21|NA|CREB5	NA	NA	NA	rs1800812	1.802e-12	1.802e-12	NA	NA	71.3906990549794	Epicardial_derived_mesenchymal
chr4	54233733	54234672	6.933572	resint_systole_pos_MeanPeakGradientMMHg_aa	AorticVavleMeanGradient	111	resint_systole_pos_MeanPeakGradientMMHg_aa-rs1800812	rs4864862	5114.5	0.762673727858904	PDGFRA	1	FALSE	FALSE	core_conduction_program_6|core_conduction_program_14|core_conduction_program_27|core_conduction_program_29	136|128|99|176	0.755|0.697|0.582|0.32	ASCL1,GATA6,ISL1,NFIA,NFIB,PKNOX2,TBX5|ARID2,GATA6,ISL1,NFIB,TBX5|RFX2,RFX3|ATF3,EGR1,RFX4	NA	NA	NA	rs1800812	1.802e-12	NA	NA	NA	30.3306237976074	SAN
chr4	54233733	54234672	6.933572	resint_systole_pos_MeanPeakGradientMMHg_aa	AorticVavleMeanGradient	111	resint_systole_pos_MeanPeakGradientMMHg_aa-rs1800812	rs4864863	5114.5	0.762673727858904	PDGFRA	1	FALSE	FALSE	core_conduction_program_6|core_conduction_program_14|core_conduction_program_27|core_conduction_program_29	136|128|99|176	0.755|0.697|0.582|0.32	ASCL1,GATA6,ISL1,NFIA,NFIB,PKNOX2,TBX5|ARID2,GATA6,ISL1,NFIB,TBX5|RFX2,RFX3|ATF3,EGR1,RFX4	NA	NA	NA	rs1800812	1.802e-12	NA	NA	NA	30.3306237976074	SAN
chr4	54234160	54234660	5.522065	resint_systole_pos_MeanPeakGradientMMHg_aa	AorticVavleMeanGradient	NA	resint_systole_pos_MeanPeakGradientMMHg_aa-rs1800812	rs4864862	5322	0.760958798379983	PDGFRA	1	FALSE	FALSE	NA	NA	NA	NA	NA	NA	NA	rs1800812	1.802e-12	NA	NA	NA	9.2477467328984	Aortic_endothelial_cells_1
chr4	54233842	54234698	7.405485	resint_systole_pos_MeanPeakGradientMMHg_aa	AorticVavleMeanGradient	NA	resint_systole_pos_MeanPeakGradientMMHg_aa-rs1800812	rs4864862	5182	0.7525263378938	PDGFRA	1	FALSE	FALSE	Epicardial_program_15|Epicardial_program_18|Epicardial_program_21	63|190|73	0.857|0.723|0.708	CREB5,ETV1,FLI1,SOX9,TCF21|NA|CREB5	NA	NA	NA	rs1800812	1.802e-12	NA	NA	NA	71.3906990549794	Epicardial_derived_mesenchymal
chr4	54233842	54234698	7.405485	resint_systole_pos_MeanPeakGradientMMHg_aa	AorticVavleMeanGradient	NA	resint_systole_pos_MeanPeakGradientMMHg_aa-rs1800812	rs4864863	5182	0.7525263378938	PDGFRA	1	FALSE	FALSE	Epicardial_program_15|Epicardial_program_18|Epicardial_program_21	63|190|73	0.857|0.723|0.708	CREB5,ETV1,FLI1,SOX9,TCF21|NA|CREB5	NA	NA	NA	rs1800812	1.802e-12	NA	NA	NA	71.3906990549794	Epicardial_derived_mesenchymal
chr4	54233708	54234657	9.031743	resint_systole_pos_MeanPeakGradientMMHg_aa	AorticVavleMeanGradient	NA	resint_systole_pos_MeanPeakGradientMMHg_aa-rs1800812	rs4864862	5094.5	0.752383005233705	PDGFRA	1	FALSE	FALSE	MuralCells_program_5|MuralCells_program_17	74|299	0.95|0.578	GATA4,TCF21|NA	NA	NA	NA	rs1800812	1.802e-12	NA	NA	NA	103.542972102188	Pericytes_1
chr4	54233718	54234655	8.598002	resint_systole_pos_MeanPeakGradientMMHg_aa	AorticVavleMeanGradient	111	resint_systole_pos_MeanPeakGradientMMHg_aa-rs1800812	rs4864862	5098.5	0.743511454895587	PDGFRA	1	FALSE	FALSE	FB_program_3	163	0.773	NR1D2,PGR,RORA,TCF21	NA	NA	NA	rs1800812	1.802e-12	NA	NA	NA	296.36508068893	Mature_ventricular_fibroblasts
chr4	54233850	54234653	6.961123	resint_systole_pos_MeanPeakGradientMMHg_aa	AorticVavleMeanGradient	NA	resint_systole_pos_MeanPeakGradientMMHg_aa-rs1800812	rs4864862	5163.5	0.721622659856118	PDGFRA	1	FALSE	FALSE	NA	NA	NA	NA	NA	NA	NA	rs1800812	1.802e-12	NA	NA	NA	94.9605531264608	VIC_4
chr4	54234161	54234661	6.413911	resint_systole_pos_MeanPeakGradientMMHg_aa	AorticVavleMeanGradient	111	resint_systole_pos_MeanPeakGradientMMHg_aa-rs1800812	rs4864862	5323	0.715733486015828	PDGFRA	1	FALSE	FALSE	MuralCells_program_17	299	0.36	NA	NA	NA	NA	rs1800812	1.802e-12	NA	NA	NA	92.8044497622008	SMC_1
chr4	54234138	54234638	6.549523	resint_systole_pos_MeanPeakGradientMMHg_aa	AorticVavleMeanGradient	NA	resint_systole_pos_MeanPeakGradientMMHg_aa-rs1800812	rs4864862	5300	0.714455341496845	PDGFRA	1	FALSE	FALSE	NA	NA	NA	NA	NA	NA	NA	rs1800812	1.802e-12	NA	NA	NA	55.9590411643724	SMC_2
chr4	54234163	54234663	3.384148	resint_systole_pos_MeanPeakGradientMMHg_aa	AorticVavleMeanGradient	NA	resint_systole_pos_MeanPeakGradientMMHg_aa-rs1800812	rs4864862	5325	0.714233758849965	PDGFRA	1	FALSE	FALSE	NA	NA	NA	NA	NA	NA	NA	rs1800812	1.802e-12	NA	NA	NA	20.9932841172029	Epicardial_mesothelial_PRG4
chr4	54234155	54234655	4.240969	resint_systole_pos_MeanPeakGradientMMHg_aa	AorticVavleMeanGradient	NA	resint_systole_pos_MeanPeakGradientMMHg_aa-rs1800812	rs4864862	5317	0.708218551698979	PDGFRA	1	FALSE	FALSE	Endocardial_endothelial_program_15|Endocardial_endothelial_program_6	116|106	0.181|0.164	GATA4,GATA6,PRDM16|GATA4,GATA6	NA	NA	NA	rs1800812	1.802e-12	NA	NA	NA	29.4671149597089	Endocardial_cells_4
chr4	54233799	54234664	8.554039	resint_systole_pos_MeanPeakGradientMMHg_aa	AorticVavleMeanGradient	NA	resint_systole_pos_MeanPeakGradientMMHg_aa-rs1800812	rs4864862	5143.5	0.706012853185304	PDGFRA	1	FALSE	FALSE	NA	NA	NA	NA	NA	NA	NA	rs1800812	1.802e-12	NA	NA	NA	171.442593503904	VIC_2
chr4	54233799	54234664	8.554039	resint_systole_pos_MeanPeakGradientMMHg_aa	AorticVavleMeanGradient	NA	resint_systole_pos_MeanPeakGradientMMHg_aa-rs1800812	rs4864863	5143.5	0.706012853185304	PDGFRA	1	FALSE	FALSE	NA	NA	NA	NA	NA	NA	NA	rs1800812	1.802e-12	NA	NA	NA	171.442593503904	VIC_2
chr4	54234158	54234658	6.801545	resint_systole_pos_MeanPeakGradientMMHg_aa	AorticVavleMeanGradient	NA	resint_systole_pos_MeanPeakGradientMMHg_aa-rs1800812	rs4864862	5320	0.66365304694114	PDGFRA	1	FALSE	FALSE	NA	NA	NA	NA	NA	NA	NA	rs1800812	1.802e-12	NA	NA	NA	75.6066143381507	Atrial_septal_endocardial_cells
chr4	54233702	54234651	6.640753	resint_systole_pos_MeanPeakGradientMMHg_aa	AorticVavleMeanGradient	111	resint_systole_pos_MeanPeakGradientMMHg_aa-rs1800812	rs4864862	5088.5	0.662878924316736	PDGFRA	1	FALSE	FALSE	NA	NA	NA	NA	NA	NA	NA	rs1800812	1.802e-12	NA	NA	NA	173.113738775943	VIC_1
chr4	54226746	54228475	27.420046	resint_systole_pos_MeanPeakGradientMMHg_aa	AorticVavleMeanGradient	111	resint_systole_pos_MeanPeakGradientMMHg_aa-rs1800812	rs1800809	669341.5	0.653695386890953	LNX1	2	FALSE	FALSE	NA	NA	NA	NA	NA	NA	NA	rs1800812	1.802e-12	NA	NA	NA	18.2547229896455	Mature_ventricular_fibroblasts
chr4	54226746	54228475	27.420046	resint_systole_pos_MeanPeakGradientMMHg_aa	AorticVavleMeanGradient	111	resint_systole_pos_MeanPeakGradientMMHg_aa-rs1800812	rs1800810	669341.5	0.653695386890953	LNX1	2	FALSE	FALSE	NA	NA	NA	NA	NA	NA	NA	rs1800812	1.802e-12	NA	NA	NA	18.2547229896455	Mature_ventricular_fibroblasts
chr4	54226746	54228475	27.420046	resint_systole_pos_MeanPeakGradientMMHg_aa	AorticVavleMeanGradient	111	resint_systole_pos_MeanPeakGradientMMHg_aa-rs1800812	rs1800813	669341.5	0.653695386890953	LNX1	2	FALSE	FALSE	NA	NA	NA	NA	NA	NA	NA	rs1800812	1.802e-12	NA	NA	NA	18.2547229896455	Mature_ventricular_fibroblasts
chr4	54226746	54228475	27.420046	resint_systole_pos_MeanPeakGradientMMHg_aa	AorticVavleMeanGradient	111	resint_systole_pos_MeanPeakGradientMMHg_aa-rs1800812	rs1800812	669341.5	0.653695386890953	LNX1	2	FALSE	FALSE	NA	NA	NA	NA	NA	NA	NA	rs1800812	1.802e-12	1.802e-12	NA	NA	18.2547229896455	Mature_ventricular_fibroblasts
chr4	54234171	54234671	5.580899	resint_systole_pos_MeanPeakGradientMMHg_aa	AorticVavleMeanGradient	NA	resint_systole_pos_MeanPeakGradientMMHg_aa-rs1800812	rs4864862	5333	0.635946068974141	PDGFRA	1	FALSE	FALSE	NA	NA	NA	NA	NA	NA	NA	rs1800812	1.802e-12	NA	NA	NA	141.384311127531	OFT_2
chr4	54234171	54234671	5.580899	resint_systole_pos_MeanPeakGradientMMHg_aa	AorticVavleMeanGradient	NA	resint_systole_pos_MeanPeakGradientMMHg_aa-rs1800812	rs4864863	5333	0.635946068974141	PDGFRA	1	FALSE	FALSE	NA	NA	NA	NA	NA	NA	NA	rs1800812	1.802e-12	NA	NA	NA	141.384311127531	OFT_2
chr4	54233723	54234658	8.452062	resint_systole_pos_MeanPeakGradientMMHg_aa	AorticVavleMeanGradient	NA	resint_systole_pos_MeanPeakGradientMMHg_aa-rs1800812	rs4864862	5102.5	0.628666814870465	PDGFRA	1	FALSE	FALSE	NA	NA	NA	NA	NA	NA	NA	rs1800812	1.802e-12	NA	NA	NA	137.424120697506	Atrial_fibroblasts
chr4	54232739	54234661	22.581626	resint_systole_pos_MeanPeakGradientMMHg_aa	AorticVavleMeanGradient	NA	resint_systole_pos_MeanPeakGradientMMHg_aa-rs1800812	rs4608869	424227	0.618753870524278	KIT	2	FALSE	FALSE	NA	NA	NA	NA	NA	NA	NA	rs1800812	1.802e-12	NA	NA	NA	10.6865204405585	IF_valvular_endocardial_cells
chr4	54232739	54234661	22.581626	resint_systole_pos_MeanPeakGradientMMHg_aa	AorticVavleMeanGradient	NA	resint_systole_pos_MeanPeakGradientMMHg_aa-rs1800812	rs4368668	424227	0.618753870524278	KIT	2	FALSE	FALSE	NA	NA	NA	NA	NA	NA	NA	rs1800812	1.802e-12	NA	NA	NA	10.6865204405585	IF_valvular_endocardial_cells
chr4	54232739	54234661	22.581626	resint_systole_pos_MeanPeakGradientMMHg_aa	AorticVavleMeanGradient	NA	resint_systole_pos_MeanPeakGradientMMHg_aa-rs1800812	rs4635872	424227	0.618753870524278	KIT	2	FALSE	FALSE	NA	NA	NA	NA	NA	NA	NA	rs1800812	1.802e-12	NA	NA	NA	10.6865204405585	IF_valvular_endocardial_cells
chr4	54232739	54234661	22.581626	resint_systole_pos_MeanPeakGradientMMHg_aa	AorticVavleMeanGradient	NA	resint_systole_pos_MeanPeakGradientMMHg_aa-rs1800812	rs6850748	424227	0.618753870524278	KIT	2	FALSE	FALSE	NA	NA	NA	NA	NA	NA	NA	rs1800812	1.802e-12	2e-11	NA	NA	10.6865204405585	IF_valvular_endocardial_cells
chr4	54232739	54234661	22.581626	resint_systole_pos_MeanPeakGradientMMHg_aa	AorticVavleMeanGradient	NA	resint_systole_pos_MeanPeakGradientMMHg_aa-rs1800812	rs4864862	424227	0.618753870524278	KIT	2	FALSE	FALSE	NA	NA	NA	NA	NA	NA	NA	rs1800812	1.802e-12	NA	NA	NA	10.6865204405585	IF_valvular_endocardial_cells
chr4	54234169	54234669	4.915079	resint_systole_pos_MeanPeakGradientMMHg_aa	AorticVavleMeanGradient	NA	resint_systole_pos_MeanPeakGradientMMHg_aa-rs1800812	rs4864862	5331	0.612369800610946	PDGFRA	1	FALSE	FALSE	NA	NA	NA	NA	NA	NA	NA	rs1800812	1.802e-12	NA	NA	NA	149.223323121323	VIC_5
chr4	54234169	54234669	4.915079	resint_systole_pos_MeanPeakGradientMMHg_aa	AorticVavleMeanGradient	NA	resint_systole_pos_MeanPeakGradientMMHg_aa-rs1800812	rs4864863	5331	0.612369800610946	PDGFRA	1	FALSE	FALSE	NA	NA	NA	NA	NA	NA	NA	rs1800812	1.802e-12	NA	NA	NA	149.223323121323	VIC_5
chr4	54232744	54234660	28.490804	resint_systole_pos_MeanPeakGradientMMHg_aa	AorticVavleMeanGradient	NA	resint_systole_pos_MeanPeakGradientMMHg_aa-rs1800812	rs4608869	424225	0.593739288361726	KIT	2	FALSE	FALSE	NA	NA	NA	NA	NA	NA	NA	rs1800812	1.802e-12	NA	NA	NA	23.0782336704795	OF_valvular_endocardial_cells
chr4	54232744	54234660	28.490804	resint_systole_pos_MeanPeakGradientMMHg_aa	AorticVavleMeanGradient	NA	resint_systole_pos_MeanPeakGradientMMHg_aa-rs1800812	rs4368668	424225	0.593739288361726	KIT	2	FALSE	FALSE	NA	NA	NA	NA	NA	NA	NA	rs1800812	1.802e-12	NA	NA	NA	23.0782336704795	OF_valvular_endocardial_cells
chr4	54232744	54234660	28.490804	resint_systole_pos_MeanPeakGradientMMHg_aa	AorticVavleMeanGradient	NA	resint_systole_pos_MeanPeakGradientMMHg_aa-rs1800812	rs4635872	424225	0.593739288361726	KIT	2	FALSE	FALSE	NA	NA	NA	NA	NA	NA	NA	rs1800812	1.802e-12	NA	NA	NA	23.0782336704795	OF_valvular_endocardial_cells
chr4	54232744	54234660	28.490804	resint_systole_pos_MeanPeakGradientMMHg_aa	AorticVavleMeanGradient	NA	resint_systole_pos_MeanPeakGradientMMHg_aa-rs1800812	rs6850748	424225	0.593739288361726	KIT	2	FALSE	FALSE	NA	NA	NA	NA	NA	NA	NA	rs1800812	1.802e-12	2e-11	NA	NA	23.0782336704795	OF_valvular_endocardial_cells
chr4	54232744	54234660	28.490804	resint_systole_pos_MeanPeakGradientMMHg_aa	AorticVavleMeanGradient	NA	resint_systole_pos_MeanPeakGradientMMHg_aa-rs1800812	rs4864862	424225	0.593739288361726	KIT	2	FALSE	FALSE	NA	NA	NA	NA	NA	NA	NA	rs1800812	1.802e-12	NA	NA	NA	23.0782336704795	OF_valvular_endocardial_cells
chr4	54234159	54234659	5.40023	resint_systole_pos_MeanPeakGradientMMHg_aa	AorticVavleMeanGradient	NA	resint_systole_pos_MeanPeakGradientMMHg_aa-rs1800812	rs4864862	5321	0.592363621897795	PDGFRA	1	FALSE	FALSE	NA	NA	NA	NA	NA	NA	NA	rs1800812	1.802e-12	NA	NA	NA	176.11503472637	Fibroblast_like_1
chr4	54232736	54233692	21.240723	resint_systole_pos_MeanPeakGradientMMHg_aa	AorticVavleMeanGradient	NA	resint_systole_pos_MeanPeakGradientMMHg_aa-rs1800812	rs4608869	424713	0.583411768027364	KIT	2	FALSE	FALSE	NA	NA	NA	NA	NA	NA	NA	rs1800812	1.802e-12	NA	NA	NA	16.8771391622115	VIC_2
chr4	54232736	54233692	21.240723	resint_systole_pos_MeanPeakGradientMMHg_aa	AorticVavleMeanGradient	NA	resint_systole_pos_MeanPeakGradientMMHg_aa-rs1800812	rs4368668	424713	0.583411768027364	KIT	2	FALSE	FALSE	NA	NA	NA	NA	NA	NA	NA	rs1800812	1.802e-12	NA	NA	NA	16.8771391622115	VIC_2
chr4	54232736	54233692	21.240723	resint_systole_pos_MeanPeakGradientMMHg_aa	AorticVavleMeanGradient	NA	resint_systole_pos_MeanPeakGradientMMHg_aa-rs1800812	rs4635872	424713	0.583411768027364	KIT	2	FALSE	FALSE	NA	NA	NA	NA	NA	NA	NA	rs1800812	1.802e-12	NA	NA	NA	16.8771391622115	VIC_2
chr4	54232736	54233692	21.240723	resint_systole_pos_MeanPeakGradientMMHg_aa	AorticVavleMeanGradient	NA	resint_systole_pos_MeanPeakGradientMMHg_aa-rs1800812	rs6850748	424713	0.583411768027364	KIT	2	FALSE	FALSE	NA	NA	NA	NA	NA	NA	NA	rs1800812	1.802e-12	2e-11	NA	NA	16.8771391622115	VIC_2
chr4	54234161	54234661	5.99023	resint_systole_pos_MeanPeakGradientMMHg_aa	AorticVavleMeanGradient	NA	resint_systole_pos_MeanPeakGradientMMHg_aa-rs1800812	rs4864862	5323	0.575825019982831	PDGFRA	1	FALSE	FALSE	NA	NA	NA	NA	NA	NA	NA	rs1800812	1.802e-12	NA	NA	NA	208.683126410971	Fibroblast_like_2
chr4	54232739	54234648	22.492499	resint_systole_pos_MeanPeakGradientMMHg_aa	AorticVavleMeanGradient	NA	resint_systole_pos_MeanPeakGradientMMHg_aa-rs1800812	rs4608869	424233.5	0.575383762267493	KIT	2	FALSE	FALSE	NA	NA	NA	NA	NA	NA	NA	rs1800812	1.802e-12	NA	NA	NA	2.47069630645726	Epicardial_mesothelial_ITLN1
chr4	54232739	54234648	22.492499	resint_systole_pos_MeanPeakGradientMMHg_aa	AorticVavleMeanGradient	NA	resint_systole_pos_MeanPeakGradientMMHg_aa-rs1800812	rs4368668	424233.5	0.575383762267493	KIT	2	FALSE	FALSE	NA	NA	NA	NA	NA	NA	NA	rs1800812	1.802e-12	NA	NA	NA	2.47069630645726	Epicardial_mesothelial_ITLN1
chr4	54232739	54234648	22.492499	resint_systole_pos_MeanPeakGradientMMHg_aa	AorticVavleMeanGradient	NA	resint_systole_pos_MeanPeakGradientMMHg_aa-rs1800812	rs4635872	424233.5	0.575383762267493	KIT	2	FALSE	FALSE	NA	NA	NA	NA	NA	NA	NA	rs1800812	1.802e-12	NA	NA	NA	2.47069630645726	Epicardial_mesothelial_ITLN1
chr4	54232739	54234648	22.492499	resint_systole_pos_MeanPeakGradientMMHg_aa	AorticVavleMeanGradient	NA	resint_systole_pos_MeanPeakGradientMMHg_aa-rs1800812	rs6850748	424233.5	0.575383762267493	KIT	2	FALSE	FALSE	NA	NA	NA	NA	NA	NA	NA	rs1800812	1.802e-12	2e-11	NA	NA	2.47069630645726	Epicardial_mesothelial_ITLN1
chr4	54232739	54234648	22.492499	resint_systole_pos_MeanPeakGradientMMHg_aa	AorticVavleMeanGradient	NA	resint_systole_pos_MeanPeakGradientMMHg_aa-rs1800812	rs4864862	424233.5	0.575383762267493	KIT	2	FALSE	FALSE	NA	NA	NA	NA	NA	NA	NA	rs1800812	1.802e-12	NA	NA	NA	2.47069630645726	Epicardial_mesothelial_ITLN1
chr4	54232729	54233659	18.073247	resint_systole_pos_MeanPeakGradientMMHg_aa	AorticVavleMeanGradient	NA	resint_systole_pos_MeanPeakGradientMMHg_aa-rs1800812	rs4608869	424733	0.567196159685618	KIT	2	FALSE	FALSE	NA	NA	NA	NA	NA	NA	NA	rs1800812	1.802e-12	NA	NA	NA	2.29614045031906	Epicardial_mesothelial_PRG4
chr4	54232729	54233659	18.073247	resint_systole_pos_MeanPeakGradientMMHg_aa	AorticVavleMeanGradient	NA	resint_systole_pos_MeanPeakGradientMMHg_aa-rs1800812	rs4368668	424733	0.567196159685618	KIT	2	FALSE	FALSE	NA	NA	NA	NA	NA	NA	NA	rs1800812	1.802e-12	NA	NA	NA	2.29614045031906	Epicardial_mesothelial_PRG4
chr4	54232729	54233659	18.073247	resint_systole_pos_MeanPeakGradientMMHg_aa	AorticVavleMeanGradient	NA	resint_systole_pos_MeanPeakGradientMMHg_aa-rs1800812	rs4635872	424733	0.567196159685618	KIT	2	FALSE	FALSE	NA	NA	NA	NA	NA	NA	NA	rs1800812	1.802e-12	NA	NA	NA	2.29614045031906	Epicardial_mesothelial_PRG4
chr4	54232729	54233659	18.073247	resint_systole_pos_MeanPeakGradientMMHg_aa	AorticVavleMeanGradient	NA	resint_systole_pos_MeanPeakGradientMMHg_aa-rs1800812	rs6850748	424733	0.567196159685618	KIT	2	FALSE	FALSE	NA	NA	NA	NA	NA	NA	NA	rs1800812	1.802e-12	2e-11	NA	NA	2.29614045031906	Epicardial_mesothelial_PRG4
chr4	54224328	54224828	1.608611	resint_systole_pos_MeanPeakGradientMMHg_aa	AorticVavleMeanGradient	NA	resint_systole_pos_MeanPeakGradientMMHg_aa-rs1800812	rs7698425	4510	0.567104953637003	PDGFRA	1	FALSE	FALSE	NA	NA	NA	NA	NA	NA	NA	rs1800812	1.802e-12	NA	NA	NA	20.9932841172029	Epicardial_mesothelial_PRG4
chr4	54224328	54224828	1.608611	resint_systole_pos_MeanPeakGradientMMHg_aa	AorticVavleMeanGradient	NA	resint_systole_pos_MeanPeakGradientMMHg_aa-rs1800812	rs7681399	4510	0.567104953637003	PDGFRA	1	FALSE	FALSE	NA	NA	NA	NA	NA	NA	NA	rs1800812	1.802e-12	NA	NA	NA	20.9932841172029	Epicardial_mesothelial_PRG4
chr4	54232737	54233708	21.590216	resint_systole_pos_MeanPeakGradientMMHg_aa	AorticVavleMeanGradient	111	resint_systole_pos_MeanPeakGradientMMHg_aa-rs1800812	rs4608869	424704.5	0.560274428968139	KIT	2	FALSE	FALSE	NA	NA	NA	NA	NA	NA	NA	rs1800812	1.802e-12	NA	NA	NA	2.65310270615393	SMC_1
chr4	54232737	54233708	21.590216	resint_systole_pos_MeanPeakGradientMMHg_aa	AorticVavleMeanGradient	111	resint_systole_pos_MeanPeakGradientMMHg_aa-rs1800812	rs4368668	424704.5	0.560274428968139	KIT	2	FALSE	FALSE	NA	NA	NA	NA	NA	NA	NA	rs1800812	1.802e-12	NA	NA	NA	2.65310270615393	SMC_1
chr4	54232737	54233708	21.590216	resint_systole_pos_MeanPeakGradientMMHg_aa	AorticVavleMeanGradient	111	resint_systole_pos_MeanPeakGradientMMHg_aa-rs1800812	rs4635872	424704.5	0.560274428968139	KIT	2	FALSE	FALSE	NA	NA	NA	NA	NA	NA	NA	rs1800812	1.802e-12	NA	NA	NA	2.65310270615393	SMC_1
chr4	54232737	54233708	21.590216	resint_systole_pos_MeanPeakGradientMMHg_aa	AorticVavleMeanGradient	111	resint_systole_pos_MeanPeakGradientMMHg_aa-rs1800812	rs6850748	424704.5	0.560274428968139	KIT	2	FALSE	FALSE	NA	NA	NA	NA	NA	NA	NA	rs1800812	1.802e-12	2e-11	NA	NA	2.65310270615393	SMC_1
chr4	54232746	54233696	20.816384	resint_systole_pos_MeanPeakGradientMMHg_aa	AorticVavleMeanGradient	NA	resint_systole_pos_MeanPeakGradientMMHg_aa-rs1800812	rs4608869	424706	0.552624705126506	KIT	2	FALSE	FALSE	NA	NA	NA	NA	NA	NA	NA	rs1800812	1.802e-12	NA	NA	NA	15.9863863508432	Fibroblast_like_1
chr4	54232746	54233696	20.816384	resint_systole_pos_MeanPeakGradientMMHg_aa	AorticVavleMeanGradient	NA	resint_systole_pos_MeanPeakGradientMMHg_aa-rs1800812	rs4368668	424706	0.552624705126506	KIT	2	FALSE	FALSE	NA	NA	NA	NA	NA	NA	NA	rs1800812	1.802e-12	NA	NA	NA	15.9863863508432	Fibroblast_like_1
chr4	54232746	54233696	20.816384	resint_systole_pos_MeanPeakGradientMMHg_aa	AorticVavleMeanGradient	NA	resint_systole_pos_MeanPeakGradientMMHg_aa-rs1800812	rs4635872	424706	0.552624705126506	KIT	2	FALSE	FALSE	NA	NA	NA	NA	NA	NA	NA	rs1800812	1.802e-12	NA	NA	NA	15.9863863508432	Fibroblast_like_1
chr4	54232746	54233696	20.816384	resint_systole_pos_MeanPeakGradientMMHg_aa	AorticVavleMeanGradient	NA	resint_systole_pos_MeanPeakGradientMMHg_aa-rs1800812	rs6850748	424706	0.552624705126506	KIT	2	FALSE	FALSE	NA	NA	NA	NA	NA	NA	NA	rs1800812	1.802e-12	2e-11	NA	NA	15.9863863508432	Fibroblast_like_1
chr4	54232736	54233697	20.800711	resint_systole_pos_MeanPeakGradientMMHg_aa	AorticVavleMeanGradient	NA	resint_systole_pos_MeanPeakGradientMMHg_aa-rs1800812	rs4608869	424710.5	0.550244581475588	KIT	2	FALSE	FALSE	NA	NA	NA	NA	NA	NA	NA	rs1800812	1.802e-12	NA	NA	NA	2.94658183878493	VIC_5
chr4	54232736	54233697	20.800711	resint_systole_pos_MeanPeakGradientMMHg_aa	AorticVavleMeanGradient	NA	resint_systole_pos_MeanPeakGradientMMHg_aa-rs1800812	rs4368668	424710.5	0.550244581475588	KIT	2	FALSE	FALSE	NA	NA	NA	NA	NA	NA	NA	rs1800812	1.802e-12	NA	NA	NA	2.94658183878493	VIC_5
chr4	54232736	54233697	20.800711	resint_systole_pos_MeanPeakGradientMMHg_aa	AorticVavleMeanGradient	NA	resint_systole_pos_MeanPeakGradientMMHg_aa-rs1800812	rs4635872	424710.5	0.550244581475588	KIT	2	FALSE	FALSE	NA	NA	NA	NA	NA	NA	NA	rs1800812	1.802e-12	NA	NA	NA	2.94658183878493	VIC_5
chr4	54232736	54233697	20.800711	resint_systole_pos_MeanPeakGradientMMHg_aa	AorticVavleMeanGradient	NA	resint_systole_pos_MeanPeakGradientMMHg_aa-rs1800812	rs6850748	424710.5	0.550244581475588	KIT	2	FALSE	FALSE	NA	NA	NA	NA	NA	NA	NA	rs1800812	1.802e-12	2e-11	NA	NA	2.94658183878493	VIC_5
chr4	54227467	54227967	2.668931	resint_systole_pos_MeanPeakGradientMMHg_aa	AorticVavleMeanGradient	NA	resint_systole_pos_MeanPeakGradientMMHg_aa-rs1800812	rs1800809	1371	0.543267984045119	PDGFRA	1	FALSE	FALSE	Epicardial_program_15|Epicardial_program_18|Epicardial_program_21	63|190|73	0.857|0.723|0.708	CREB5,ETV1,FLI1,SOX9,TCF21|NA|CREB5	NA	NA	NA	rs1800812	1.802e-12	NA	NA	NA	71.3906990549794	Epicardial_derived_mesenchymal
chr4	54227467	54227967	2.668931	resint_systole_pos_MeanPeakGradientMMHg_aa	AorticVavleMeanGradient	NA	resint_systole_pos_MeanPeakGradientMMHg_aa-rs1800812	rs1800810	1371	0.543267984045119	PDGFRA	1	FALSE	FALSE	Epicardial_program_15|Epicardial_program_18|Epicardial_program_21	63|190|73	0.857|0.723|0.708	CREB5,ETV1,FLI1,SOX9,TCF21|NA|CREB5	NA	NA	NA	rs1800812	1.802e-12	NA	NA	NA	71.3906990549794	Epicardial_derived_mesenchymal
chr4	54234151	54234651	4.624566	resint_systole_pos_MeanPeakGradientMMHg_aa	AorticVavleMeanGradient	NA	resint_systole_pos_MeanPeakGradientMMHg_aa-rs1800812	rs4864862	5313	0.54246544950061	PDGFRA	1	FALSE	FALSE	NA	NA	NA	NA	NA	NA	NA	rs1800812	1.802e-12	NA	NA	NA	191.089529961449	VIC_3
chr4	54232710	54233210	6.049598	resint_systole_pos_MeanPeakGradientMMHg_aa	AorticVavleMeanGradient	NA	resint_systole_pos_MeanPeakGradientMMHg_aa-rs1800812	rs4608869	3872	0.541259667839174	PDGFRA	1	FALSE	FALSE	NA	NA	NA	NA	NA	NA	NA	rs1800812	1.802e-12	NA	NA	NA	325.23642470555	OFT_3
chr4	54232710	54233210	6.049598	resint_systole_pos_MeanPeakGradientMMHg_aa	AorticVavleMeanGradient	NA	resint_systole_pos_MeanPeakGradientMMHg_aa-rs1800812	rs4368668	3872	0.541259667839174	PDGFRA	1	FALSE	FALSE	NA	NA	NA	NA	NA	NA	NA	rs1800812	1.802e-12	NA	NA	NA	325.23642470555	OFT_3
chr4	54232710	54233210	6.049598	resint_systole_pos_MeanPeakGradientMMHg_aa	AorticVavleMeanGradient	NA	resint_systole_pos_MeanPeakGradientMMHg_aa-rs1800812	rs4635872	3872	0.541259667839174	PDGFRA	1	FALSE	FALSE	NA	NA	NA	NA	NA	NA	NA	rs1800812	1.802e-12	NA	NA	NA	325.23642470555	OFT_3
chr4	54232710	54233210	6.049598	resint_systole_pos_MeanPeakGradientMMHg_aa	AorticVavleMeanGradient	NA	resint_systole_pos_MeanPeakGradientMMHg_aa-rs1800812	rs6850748	3872	0.541259667839174	PDGFRA	1	FALSE	FALSE	NA	NA	NA	NA	NA	NA	NA	rs1800812	1.802e-12	2e-11	NA	NA	325.23642470555	OFT_3
chr4	54232744	54233714	19.574076	resint_systole_pos_MeanPeakGradientMMHg_aa	AorticVavleMeanGradient	111	resint_systole_pos_MeanPeakGradientMMHg_aa-rs1800812	rs4608869	424698	0.537302370069895	KIT	2	FALSE	FALSE	NA	NA	NA	NA	NA	NA	NA	rs1800812	1.802e-12	NA	NA	NA	1.33321423286186	SAN
chr4	54232744	54233714	19.574076	resint_systole_pos_MeanPeakGradientMMHg_aa	AorticVavleMeanGradient	111	resint_systole_pos_MeanPeakGradientMMHg_aa-rs1800812	rs4368668	424698	0.537302370069895	KIT	2	FALSE	FALSE	NA	NA	NA	NA	NA	NA	NA	rs1800812	1.802e-12	NA	NA	NA	1.33321423286186	SAN
chr4	54232744	54233714	19.574076	resint_systole_pos_MeanPeakGradientMMHg_aa	AorticVavleMeanGradient	111	resint_systole_pos_MeanPeakGradientMMHg_aa-rs1800812	rs4635872	424698	0.537302370069895	KIT	2	FALSE	FALSE	NA	NA	NA	NA	NA	NA	NA	rs1800812	1.802e-12	NA	NA	NA	1.33321423286186	SAN
chr4	54232744	54233714	19.574076	resint_systole_pos_MeanPeakGradientMMHg_aa	AorticVavleMeanGradient	111	resint_systole_pos_MeanPeakGradientMMHg_aa-rs1800812	rs6850748	424698	0.537302370069895	KIT	2	FALSE	FALSE	NA	NA	NA	NA	NA	NA	NA	rs1800812	1.802e-12	2e-11	NA	NA	1.33321423286186	SAN
chr4	54232737	54233700	21.376151	resint_systole_pos_MeanPeakGradientMMHg_aa	AorticVavleMeanGradient	NA	resint_systole_pos_MeanPeakGradientMMHg_aa-rs1800812	rs4608869	424708.5	0.52678206592981	KIT	2	FALSE	FALSE	NA	NA	NA	NA	NA	NA	NA	rs1800812	1.802e-12	NA	NA	NA	5.38375272376924	Atrial_septal_endocardial_cells
chr4	54232737	54233700	21.376151	resint_systole_pos_MeanPeakGradientMMHg_aa	AorticVavleMeanGradient	NA	resint_systole_pos_MeanPeakGradientMMHg_aa-rs1800812	rs4368668	424708.5	0.52678206592981	KIT	2	FALSE	FALSE	NA	NA	NA	NA	NA	NA	NA	rs1800812	1.802e-12	NA	NA	NA	5.38375272376924	Atrial_septal_endocardial_cells
chr4	54232737	54233700	21.376151	resint_systole_pos_MeanPeakGradientMMHg_aa	AorticVavleMeanGradient	NA	resint_systole_pos_MeanPeakGradientMMHg_aa-rs1800812	rs4635872	424708.5	0.52678206592981	KIT	2	FALSE	FALSE	NA	NA	NA	NA	NA	NA	NA	rs1800812	1.802e-12	NA	NA	NA	5.38375272376924	Atrial_septal_endocardial_cells
chr4	54232737	54233700	21.376151	resint_systole_pos_MeanPeakGradientMMHg_aa	AorticVavleMeanGradient	NA	resint_systole_pos_MeanPeakGradientMMHg_aa-rs1800812	rs6850748	424708.5	0.52678206592981	KIT	2	FALSE	FALSE	NA	NA	NA	NA	NA	NA	NA	rs1800812	1.802e-12	2e-11	NA	NA	5.38375272376924	Atrial_septal_endocardial_cells
chr4	54234160	54234660	5.150312	resint_systole_pos_MeanPeakGradientMMHg_aa	AorticVavleMeanGradient	NA	resint_systole_pos_MeanPeakGradientMMHg_aa-rs1800812	rs4864862	5322	0.526003143170638	PDGFRA	1	FALSE	FALSE	NA	NA	NA	NA	NA	NA	NA	rs1800812	1.802e-12	NA	NA	NA	153.849441731974	Fibroblast_like_3
chr4	54232735	54233689	20.636146	resint_systole_pos_MeanPeakGradientMMHg_aa	AorticVavleMeanGradient	NA	resint_systole_pos_MeanPeakGradientMMHg_aa-rs1800812	rs4608869	424715	0.501331217083637	KIT	2	FALSE	FALSE	NA	NA	NA	NA	NA	NA	NA	rs1800812	1.802e-12	NA	NA	NA	5.2810197371164	VIC_3
chr4	54232735	54233689	20.636146	resint_systole_pos_MeanPeakGradientMMHg_aa	AorticVavleMeanGradient	NA	resint_systole_pos_MeanPeakGradientMMHg_aa-rs1800812	rs4368668	424715	0.501331217083637	KIT	2	FALSE	FALSE	NA	NA	NA	NA	NA	NA	NA	rs1800812	1.802e-12	NA	NA	NA	5.2810197371164	VIC_3
chr4	54232735	54233689	20.636146	resint_systole_pos_MeanPeakGradientMMHg_aa	AorticVavleMeanGradient	NA	resint_systole_pos_MeanPeakGradientMMHg_aa-rs1800812	rs4635872	424715	0.501331217083637	KIT	2	FALSE	FALSE	NA	NA	NA	NA	NA	NA	NA	rs1800812	1.802e-12	NA	NA	NA	5.2810197371164	VIC_3
chr4	54232735	54233689	20.636146	resint_systole_pos_MeanPeakGradientMMHg_aa	AorticVavleMeanGradient	NA	resint_systole_pos_MeanPeakGradientMMHg_aa-rs1800812	rs6850748	424715	0.501331217083637	KIT	2	FALSE	FALSE	NA	NA	NA	NA	NA	NA	NA	rs1800812	1.802e-12	2e-11	NA	NA	5.2810197371164	VIC_3
chr4	54232747	54234659	13.429061	resint_systole_pos_MeanPeakGradientMMHg_aa	AorticVavleMeanGradient	NA	resint_systole_pos_MeanPeakGradientMMHg_aa-rs1800812	rs4608869	424224	0.500991880614164	KIT	2	FALSE	FALSE	NA	NA	NA	NA	NA	NA	NA	rs1800812	1.802e-12	NA	NA	NA	12.1049041253765	Pericytes_3
chr4	54232747	54234659	13.429061	resint_systole_pos_MeanPeakGradientMMHg_aa	AorticVavleMeanGradient	NA	resint_systole_pos_MeanPeakGradientMMHg_aa-rs1800812	rs4368668	424224	0.500991880614164	KIT	2	FALSE	FALSE	NA	NA	NA	NA	NA	NA	NA	rs1800812	1.802e-12	NA	NA	NA	12.1049041253765	Pericytes_3
chr4	54232747	54234659	13.429061	resint_systole_pos_MeanPeakGradientMMHg_aa	AorticVavleMeanGradient	NA	resint_systole_pos_MeanPeakGradientMMHg_aa-rs1800812	rs4635872	424224	0.500991880614164	KIT	2	FALSE	FALSE	NA	NA	NA	NA	NA	NA	NA	rs1800812	1.802e-12	NA	NA	NA	12.1049041253765	Pericytes_3
chr4	54232747	54234659	13.429061	resint_systole_pos_MeanPeakGradientMMHg_aa	AorticVavleMeanGradient	NA	resint_systole_pos_MeanPeakGradientMMHg_aa-rs1800812	rs6850748	424224	0.500991880614164	KIT	2	FALSE	FALSE	NA	NA	NA	NA	NA	NA	NA	rs1800812	1.802e-12	2e-11	NA	NA	12.1049041253765	Pericytes_3
chr4	54232747	54234659	13.429061	resint_systole_pos_MeanPeakGradientMMHg_aa	AorticVavleMeanGradient	NA	resint_systole_pos_MeanPeakGradientMMHg_aa-rs1800812	rs4864862	424224	0.500991880614164	KIT	2	FALSE	FALSE	NA	NA	NA	NA	NA	NA	NA	rs1800812	1.802e-12	NA	NA	NA	12.1049041253765	Pericytes_3
chr4	54232733	54233697	18.223639	resint_systole_pos_MeanPeakGradientMMHg_aa	AorticVavleMeanGradient	NA	resint_systole_pos_MeanPeakGradientMMHg_aa-rs1800812	rs4608869	424712	0.48364282876702	KIT	2	FALSE	FALSE	NA	NA	NA	NA	NA	NA	NA	rs1800812	1.802e-12	NA	NA	NA	14.404936217422	Fibroblast_like_3
chr4	54232733	54233697	18.223639	resint_systole_pos_MeanPeakGradientMMHg_aa	AorticVavleMeanGradient	NA	resint_systole_pos_MeanPeakGradientMMHg_aa-rs1800812	rs4368668	424712	0.48364282876702	KIT	2	FALSE	FALSE	NA	NA	NA	NA	NA	NA	NA	rs1800812	1.802e-12	NA	NA	NA	14.404936217422	Fibroblast_like_3
chr4	54232733	54233697	18.223639	resint_systole_pos_MeanPeakGradientMMHg_aa	AorticVavleMeanGradient	NA	resint_systole_pos_MeanPeakGradientMMHg_aa-rs1800812	rs4635872	424712	0.48364282876702	KIT	2	FALSE	FALSE	NA	NA	NA	NA	NA	NA	NA	rs1800812	1.802e-12	NA	NA	NA	14.404936217422	Fibroblast_like_3
chr4	54232733	54233697	18.223639	resint_systole_pos_MeanPeakGradientMMHg_aa	AorticVavleMeanGradient	NA	resint_systole_pos_MeanPeakGradientMMHg_aa-rs1800812	rs6850748	424712	0.48364282876702	KIT	2	FALSE	FALSE	NA	NA	NA	NA	NA	NA	NA	rs1800812	1.802e-12	2e-11	NA	NA	14.404936217422	Fibroblast_like_3
chr4	54234165	54234665	5.180138	resint_systole_pos_MeanPeakGradientMMHg_aa	AorticVavleMeanGradient	NA	resint_systole_pos_MeanPeakGradientMMHg_aa-rs1800812	rs4864862	5327	0.483143973399375	PDGFRA	1	FALSE	FALSE	NA	NA	NA	NA	NA	NA	NA	rs1800812	1.802e-12	NA	NA	NA	325.23642470555	OFT_3
chr4	54234165	54234665	5.180138	resint_systole_pos_MeanPeakGradientMMHg_aa	AorticVavleMeanGradient	NA	resint_systole_pos_MeanPeakGradientMMHg_aa-rs1800812	rs4864863	5327	0.483143973399375	PDGFRA	1	FALSE	FALSE	NA	NA	NA	NA	NA	NA	NA	rs1800812	1.802e-12	NA	NA	NA	325.23642470555	OFT_3
chr4	54232740	54233685	19.049113	resint_systole_pos_MeanPeakGradientMMHg_aa	AorticVavleMeanGradient	NA	resint_systole_pos_MeanPeakGradientMMHg_aa-rs1800812	rs4608869	424714.5	0.48014277488635	KIT	2	FALSE	FALSE	NA	NA	NA	NA	NA	NA	NA	rs1800812	1.802e-12	NA	NA	NA	2.30907120064342	VIC_4
chr4	54232740	54233685	19.049113	resint_systole_pos_MeanPeakGradientMMHg_aa	AorticVavleMeanGradient	NA	resint_systole_pos_MeanPeakGradientMMHg_aa-rs1800812	rs4368668	424714.5	0.48014277488635	KIT	2	FALSE	FALSE	NA	NA	NA	NA	NA	NA	NA	rs1800812	1.802e-12	NA	NA	NA	2.30907120064342	VIC_4
chr4	54232740	54233685	19.049113	resint_systole_pos_MeanPeakGradientMMHg_aa	AorticVavleMeanGradient	NA	resint_systole_pos_MeanPeakGradientMMHg_aa-rs1800812	rs4635872	424714.5	0.48014277488635	KIT	2	FALSE	FALSE	NA	NA	NA	NA	NA	NA	NA	rs1800812	1.802e-12	NA	NA	NA	2.30907120064342	VIC_4
chr4	54232740	54233685	19.049113	resint_systole_pos_MeanPeakGradientMMHg_aa	AorticVavleMeanGradient	NA	resint_systole_pos_MeanPeakGradientMMHg_aa-rs1800812	rs6850748	424714.5	0.48014277488635	KIT	2	FALSE	FALSE	NA	NA	NA	NA	NA	NA	NA	rs1800812	1.802e-12	2e-11	NA	NA	2.30907120064342	VIC_4
chr4	54232740	54233704	20.428481	resint_systole_pos_MeanPeakGradientMMHg_aa	AorticVavleMeanGradient	NA	resint_systole_pos_MeanPeakGradientMMHg_aa-rs1800812	rs4608869	424705	0.476651156664132	KIT	2	FALSE	FALSE	NA	NA	NA	NA	NA	NA	NA	rs1800812	1.802e-12	NA	NA	NA	10.3431403100025	SMC_2
chr4	54232740	54233704	20.428481	resint_systole_pos_MeanPeakGradientMMHg_aa	AorticVavleMeanGradient	NA	resint_systole_pos_MeanPeakGradientMMHg_aa-rs1800812	rs4368668	424705	0.476651156664132	KIT	2	FALSE	FALSE	NA	NA	NA	NA	NA	NA	NA	rs1800812	1.802e-12	NA	NA	NA	10.3431403100025	SMC_2
chr4	54232740	54233704	20.428481	resint_systole_pos_MeanPeakGradientMMHg_aa	AorticVavleMeanGradient	NA	resint_systole_pos_MeanPeakGradientMMHg_aa-rs1800812	rs4635872	424705	0.476651156664132	KIT	2	FALSE	FALSE	NA	NA	NA	NA	NA	NA	NA	rs1800812	1.802e-12	NA	NA	NA	10.3431403100025	SMC_2
chr4	54232740	54233704	20.428481	resint_systole_pos_MeanPeakGradientMMHg_aa	AorticVavleMeanGradient	NA	resint_systole_pos_MeanPeakGradientMMHg_aa-rs1800812	rs6850748	424705	0.476651156664132	KIT	2	FALSE	FALSE	NA	NA	NA	NA	NA	NA	NA	rs1800812	1.802e-12	2e-11	NA	NA	10.3431403100025	SMC_2
chr4	54232729	54233681	19.230256	resint_systole_pos_MeanPeakGradientMMHg_aa	AorticVavleMeanGradient	NA	resint_systole_pos_MeanPeakGradientMMHg_aa-rs1800812	rs4608869	424722	0.476326804796533	KIT	2	FALSE	FALSE	NA	NA	NA	NA	NA	NA	NA	rs1800812	1.802e-12	NA	NA	NA	6.46508344914213	OFT_1
chr4	54232729	54233681	19.230256	resint_systole_pos_MeanPeakGradientMMHg_aa	AorticVavleMeanGradient	NA	resint_systole_pos_MeanPeakGradientMMHg_aa-rs1800812	rs4368668	424722	0.476326804796533	KIT	2	FALSE	FALSE	NA	NA	NA	NA	NA	NA	NA	rs1800812	1.802e-12	NA	NA	NA	6.46508344914213	OFT_1
chr4	54232729	54233681	19.230256	resint_systole_pos_MeanPeakGradientMMHg_aa	AorticVavleMeanGradient	NA	resint_systole_pos_MeanPeakGradientMMHg_aa-rs1800812	rs4635872	424722	0.476326804796533	KIT	2	FALSE	FALSE	NA	NA	NA	NA	NA	NA	NA	rs1800812	1.802e-12	NA	NA	NA	6.46508344914213	OFT_1
chr4	54232729	54233681	19.230256	resint_systole_pos_MeanPeakGradientMMHg_aa	AorticVavleMeanGradient	NA	resint_systole_pos_MeanPeakGradientMMHg_aa-rs1800812	rs6850748	424722	0.476326804796533	KIT	2	FALSE	FALSE	NA	NA	NA	NA	NA	NA	NA	rs1800812	1.802e-12	2e-11	NA	NA	6.46508344914213	OFT_1
chr4	54232724	54233713	16.671373	resint_systole_pos_MeanPeakGradientMMHg_aa	AorticVavleMeanGradient	NA	resint_systole_pos_MeanPeakGradientMMHg_aa-rs1800812	rs4608869	424708.5	0.471033492989331	KIT	1	FALSE	FALSE	Lymphatic_EC_program_3	55	0.907	NA	NA	NA	NA	rs1800812	1.802e-12	NA	NA	NA	29.1873388470022	Lymphatic_endothelial_cells
chr4	54232724	54233713	16.671373	resint_systole_pos_MeanPeakGradientMMHg_aa	AorticVavleMeanGradient	NA	resint_systole_pos_MeanPeakGradientMMHg_aa-rs1800812	rs4368668	424708.5	0.471033492989331	KIT	1	FALSE	FALSE	Lymphatic_EC_program_3	55	0.907	NA	NA	NA	NA	rs1800812	1.802e-12	NA	NA	NA	29.1873388470022	Lymphatic_endothelial_cells
chr4	54232724	54233713	16.671373	resint_systole_pos_MeanPeakGradientMMHg_aa	AorticVavleMeanGradient	NA	resint_systole_pos_MeanPeakGradientMMHg_aa-rs1800812	rs4635872	424708.5	0.471033492989331	KIT	1	FALSE	FALSE	Lymphatic_EC_program_3	55	0.907	NA	NA	NA	NA	rs1800812	1.802e-12	NA	NA	NA	29.1873388470022	Lymphatic_endothelial_cells
chr4	54232724	54233713	16.671373	resint_systole_pos_MeanPeakGradientMMHg_aa	AorticVavleMeanGradient	NA	resint_systole_pos_MeanPeakGradientMMHg_aa-rs1800812	rs6850748	424708.5	0.471033492989331	KIT	1	FALSE	FALSE	Lymphatic_EC_program_3	55	0.907	NA	NA	NA	NA	rs1800812	1.802e-12	2e-11	NA	NA	29.1873388470022	Lymphatic_endothelial_cells
chr4	54232746	54233696	20.953521	resint_systole_pos_MeanPeakGradientMMHg_aa	AorticVavleMeanGradient	111	resint_systole_pos_MeanPeakGradientMMHg_aa-rs1800812	rs4608869	674952	0.462481575993054	LNX1	2	FALSE	FALSE	NA	NA	NA	NA	NA	NA	NA	rs1800812	1.802e-12	NA	NA	NA	18.2547229896455	Mature_ventricular_fibroblasts
chr4	54232746	54233696	20.953521	resint_systole_pos_MeanPeakGradientMMHg_aa	AorticVavleMeanGradient	111	resint_systole_pos_MeanPeakGradientMMHg_aa-rs1800812	rs4368668	674952	0.462481575993054	LNX1	2	FALSE	FALSE	NA	NA	NA	NA	NA	NA	NA	rs1800812	1.802e-12	NA	NA	NA	18.2547229896455	Mature_ventricular_fibroblasts
chr4	54232746	54233696	20.953521	resint_systole_pos_MeanPeakGradientMMHg_aa	AorticVavleMeanGradient	111	resint_systole_pos_MeanPeakGradientMMHg_aa-rs1800812	rs4635872	674952	0.462481575993054	LNX1	2	FALSE	FALSE	NA	NA	NA	NA	NA	NA	NA	rs1800812	1.802e-12	NA	NA	NA	18.2547229896455	Mature_ventricular_fibroblasts
chr4	54232746	54233696	20.953521	resint_systole_pos_MeanPeakGradientMMHg_aa	AorticVavleMeanGradient	111	resint_systole_pos_MeanPeakGradientMMHg_aa-rs1800812	rs6850748	674952	0.462481575993054	LNX1	2	FALSE	FALSE	NA	NA	NA	NA	NA	NA	NA	rs1800812	1.802e-12	2e-11	NA	NA	18.2547229896455	Mature_ventricular_fibroblasts
chr4	54232717	54233710	6.928389	resint_systole_pos_MeanPeakGradientMMHg_aa	AorticVavleMeanGradient	NA	resint_systole_pos_MeanPeakGradientMMHg_aa-rs1800812	rs4608869	424713.5	0.455201024444212	KIT	1	FALSE	FALSE	NA	NA	NA	NA	NA	NA	NA	rs1800812	1.802e-12	NA	NA	NA	2.24975383943407	Macrophages_1
chr4	54232717	54233710	6.928389	resint_systole_pos_MeanPeakGradientMMHg_aa	AorticVavleMeanGradient	NA	resint_systole_pos_MeanPeakGradientMMHg_aa-rs1800812	rs4368668	424713.5	0.455201024444212	KIT	1	FALSE	FALSE	NA	NA	NA	NA	NA	NA	NA	rs1800812	1.802e-12	NA	NA	NA	2.24975383943407	Macrophages_1
chr4	54232717	54233710	6.928389	resint_systole_pos_MeanPeakGradientMMHg_aa	AorticVavleMeanGradient	NA	resint_systole_pos_MeanPeakGradientMMHg_aa-rs1800812	rs4635872	424713.5	0.455201024444212	KIT	1	FALSE	FALSE	NA	NA	NA	NA	NA	NA	NA	rs1800812	1.802e-12	NA	NA	NA	2.24975383943407	Macrophages_1
chr4	54232717	54233710	6.928389	resint_systole_pos_MeanPeakGradientMMHg_aa	AorticVavleMeanGradient	NA	resint_systole_pos_MeanPeakGradientMMHg_aa-rs1800812	rs6850748	424713.5	0.455201024444212	KIT	1	FALSE	FALSE	NA	NA	NA	NA	NA	NA	NA	rs1800812	1.802e-12	2e-11	NA	NA	2.24975383943407	Macrophages_1
chr4	54232738	54233704	21.00054	resint_systole_pos_MeanPeakGradientMMHg_aa	AorticVavleMeanGradient	NA	resint_systole_pos_MeanPeakGradientMMHg_aa-rs1800812	rs4608869	424706	0.44315713029925	KIT	2	FALSE	FALSE	NA	NA	NA	NA	NA	NA	NA	rs1800812	1.802e-12	NA	NA	NA	8.51207489307907	Fibroblast_like_2
chr4	54232738	54233704	21.00054	resint_systole_pos_MeanPeakGradientMMHg_aa	AorticVavleMeanGradient	NA	resint_systole_pos_MeanPeakGradientMMHg_aa-rs1800812	rs4368668	424706	0.44315713029925	KIT	2	FALSE	FALSE	NA	NA	NA	NA	NA	NA	NA	rs1800812	1.802e-12	NA	NA	NA	8.51207489307907	Fibroblast_like_2
chr4	54232738	54233704	21.00054	resint_systole_pos_MeanPeakGradientMMHg_aa	AorticVavleMeanGradient	NA	resint_systole_pos_MeanPeakGradientMMHg_aa-rs1800812	rs4635872	424706	0.44315713029925	KIT	2	FALSE	FALSE	NA	NA	NA	NA	NA	NA	NA	rs1800812	1.802e-12	NA	NA	NA	8.51207489307907	Fibroblast_like_2
chr4	54232738	54233704	21.00054	resint_systole_pos_MeanPeakGradientMMHg_aa	AorticVavleMeanGradient	NA	resint_systole_pos_MeanPeakGradientMMHg_aa-rs1800812	rs6850748	424706	0.44315713029925	KIT	2	FALSE	FALSE	NA	NA	NA	NA	NA	NA	NA	rs1800812	1.802e-12	2e-11	NA	NA	8.51207489307907	Fibroblast_like_2
chr4	54232730	54233676	19.612798	resint_systole_pos_MeanPeakGradientMMHg_aa	AorticVavleMeanGradient	NA	resint_systole_pos_MeanPeakGradientMMHg_aa-rs1800812	rs4608869	424724	0.436888493752546	KIT	2	FALSE	FALSE	Endocardial_endothelial_program_14	147	0.113	NA	NA	NA	NA	rs1800812	1.802e-12	NA	NA	NA	56.2475223789738	Endocardial_cells_4
chr4	54232730	54233676	19.612798	resint_systole_pos_MeanPeakGradientMMHg_aa	AorticVavleMeanGradient	NA	resint_systole_pos_MeanPeakGradientMMHg_aa-rs1800812	rs4368668	424724	0.436888493752546	KIT	2	FALSE	FALSE	Endocardial_endothelial_program_14	147	0.113	NA	NA	NA	NA	rs1800812	1.802e-12	NA	NA	NA	56.2475223789738	Endocardial_cells_4
chr4	54232730	54233676	19.612798	resint_systole_pos_MeanPeakGradientMMHg_aa	AorticVavleMeanGradient	NA	resint_systole_pos_MeanPeakGradientMMHg_aa-rs1800812	rs4635872	424724	0.436888493752546	KIT	2	FALSE	FALSE	Endocardial_endothelial_program_14	147	0.113	NA	NA	NA	NA	rs1800812	1.802e-12	NA	NA	NA	56.2475223789738	Endocardial_cells_4
chr4	54232730	54233676	19.612798	resint_systole_pos_MeanPeakGradientMMHg_aa	AorticVavleMeanGradient	NA	resint_systole_pos_MeanPeakGradientMMHg_aa-rs1800812	rs6850748	424724	0.436888493752546	KIT	2	FALSE	FALSE	Endocardial_endothelial_program_14	147	0.113	NA	NA	NA	NA	rs1800812	1.802e-12	2e-11	NA	NA	56.2475223789738	Endocardial_cells_4
chr4	54232749	54233697	18.835035	resint_systole_pos_MeanPeakGradientMMHg_aa	AorticVavleMeanGradient	111	resint_systole_pos_MeanPeakGradientMMHg_aa-rs1800812	rs4608869	424704	0.43013887649044	KIT	2	FALSE	FALSE	NA	NA	NA	NA	NA	NA	NA	rs1800812	1.802e-12	NA	NA	NA	1.62643559625078	VIC_1
chr4	54232749	54233697	18.835035	resint_systole_pos_MeanPeakGradientMMHg_aa	AorticVavleMeanGradient	111	resint_systole_pos_MeanPeakGradientMMHg_aa-rs1800812	rs4368668	424704	0.43013887649044	KIT	2	FALSE	FALSE	NA	NA	NA	NA	NA	NA	NA	rs1800812	1.802e-12	NA	NA	NA	1.62643559625078	VIC_1
chr4	54232749	54233697	18.835035	resint_systole_pos_MeanPeakGradientMMHg_aa	AorticVavleMeanGradient	111	resint_systole_pos_MeanPeakGradientMMHg_aa-rs1800812	rs4635872	424704	0.43013887649044	KIT	2	FALSE	FALSE	NA	NA	NA	NA	NA	NA	NA	rs1800812	1.802e-12	NA	NA	NA	1.62643559625078	VIC_1
chr4	54232749	54233697	18.835035	resint_systole_pos_MeanPeakGradientMMHg_aa	AorticVavleMeanGradient	111	resint_systole_pos_MeanPeakGradientMMHg_aa-rs1800812	rs6850748	424704	0.43013887649044	KIT	2	FALSE	FALSE	NA	NA	NA	NA	NA	NA	NA	rs1800812	1.802e-12	2e-11	NA	NA	1.62643559625078	VIC_1
chr4	54232729	54233680	15.683078	resint_systole_pos_MeanPeakGradientMMHg_aa	AorticVavleMeanGradient	NA	resint_systole_pos_MeanPeakGradientMMHg_aa-rs1800812	rs4608869	674935.5	0.428173288356893	LNX1	2	FALSE	FALSE	NA	NA	NA	NA	NA	NA	NA	rs1800812	1.802e-12	NA	NA	NA	15.9851118180235	Endocardial_cells_1
chr4	54232729	54233680	15.683078	resint_systole_pos_MeanPeakGradientMMHg_aa	AorticVavleMeanGradient	NA	resint_systole_pos_MeanPeakGradientMMHg_aa-rs1800812	rs4368668	674935.5	0.428173288356893	LNX1	2	FALSE	FALSE	NA	NA	NA	NA	NA	NA	NA	rs1800812	1.802e-12	NA	NA	NA	15.9851118180235	Endocardial_cells_1
chr4	54232729	54233680	15.683078	resint_systole_pos_MeanPeakGradientMMHg_aa	AorticVavleMeanGradient	NA	resint_systole_pos_MeanPeakGradientMMHg_aa-rs1800812	rs4635872	674935.5	0.428173288356893	LNX1	2	FALSE	FALSE	NA	NA	NA	NA	NA	NA	NA	rs1800812	1.802e-12	NA	NA	NA	15.9851118180235	Endocardial_cells_1
chr4	54232729	54233680	15.683078	resint_systole_pos_MeanPeakGradientMMHg_aa	AorticVavleMeanGradient	NA	resint_systole_pos_MeanPeakGradientMMHg_aa-rs1800812	rs6850748	674935.5	0.428173288356893	LNX1	2	FALSE	FALSE	NA	NA	NA	NA	NA	NA	NA	rs1800812	1.802e-12	2e-11	NA	NA	15.9851118180235	Endocardial_cells_1
chr4	54232747	54233695	21.240723	resint_systole_pos_MeanPeakGradientMMHg_aa	AorticVavleMeanGradient	NA	resint_systole_pos_MeanPeakGradientMMHg_aa-rs1800812	rs4608869	424706	0.427208788681469	KIT	2	FALSE	FALSE	NA	NA	NA	NA	NA	NA	NA	rs1800812	1.802e-12	NA	NA	NA	32.2117131395978	Cardiac_fibroblast_progenitors
chr4	54232747	54233695	21.240723	resint_systole_pos_MeanPeakGradientMMHg_aa	AorticVavleMeanGradient	NA	resint_systole_pos_MeanPeakGradientMMHg_aa-rs1800812	rs4368668	424706	0.427208788681469	KIT	2	FALSE	FALSE	NA	NA	NA	NA	NA	NA	NA	rs1800812	1.802e-12	NA	NA	NA	32.2117131395978	Cardiac_fibroblast_progenitors
chr4	54232747	54233695	21.240723	resint_systole_pos_MeanPeakGradientMMHg_aa	AorticVavleMeanGradient	NA	resint_systole_pos_MeanPeakGradientMMHg_aa-rs1800812	rs4635872	424706	0.427208788681469	KIT	2	FALSE	FALSE	NA	NA	NA	NA	NA	NA	NA	rs1800812	1.802e-12	NA	NA	NA	32.2117131395978	Cardiac_fibroblast_progenitors
chr4	54232747	54233695	21.240723	resint_systole_pos_MeanPeakGradientMMHg_aa	AorticVavleMeanGradient	NA	resint_systole_pos_MeanPeakGradientMMHg_aa-rs1800812	rs6850748	424706	0.427208788681469	KIT	2	FALSE	FALSE	NA	NA	NA	NA	NA	NA	NA	rs1800812	1.802e-12	2e-11	NA	NA	32.2117131395978	Cardiac_fibroblast_progenitors
chr4	54232733	54234669	18.436696	resint_systole_pos_MeanPeakGradientMMHg_aa	AorticVavleMeanGradient	NA	resint_systole_pos_MeanPeakGradientMMHg_aa-rs1800812	rs4608869	424226	0.427005326882857	KIT	2	FALSE	FALSE	NA	NA	NA	NA	NA	NA	NA	rs1800812	1.802e-12	NA	NA	NA	11.119644585869	Endocardial_cells_2
chr4	54232733	54234669	18.436696	resint_systole_pos_MeanPeakGradientMMHg_aa	AorticVavleMeanGradient	NA	resint_systole_pos_MeanPeakGradientMMHg_aa-rs1800812	rs4368668	424226	0.427005326882857	KIT	2	FALSE	FALSE	NA	NA	NA	NA	NA	NA	NA	rs1800812	1.802e-12	NA	NA	NA	11.119644585869	Endocardial_cells_2
chr4	54232733	54234669	18.436696	resint_systole_pos_MeanPeakGradientMMHg_aa	AorticVavleMeanGradient	NA	resint_systole_pos_MeanPeakGradientMMHg_aa-rs1800812	rs4635872	424226	0.427005326882857	KIT	2	FALSE	FALSE	NA	NA	NA	NA	NA	NA	NA	rs1800812	1.802e-12	NA	NA	NA	11.119644585869	Endocardial_cells_2
chr4	54232733	54234669	18.436696	resint_systole_pos_MeanPeakGradientMMHg_aa	AorticVavleMeanGradient	NA	resint_systole_pos_MeanPeakGradientMMHg_aa-rs1800812	rs6850748	424226	0.427005326882857	KIT	2	FALSE	FALSE	NA	NA	NA	NA	NA	NA	NA	rs1800812	1.802e-12	2e-11	NA	NA	11.119644585869	Endocardial_cells_2
chr4	54232733	54234669	18.436696	resint_systole_pos_MeanPeakGradientMMHg_aa	AorticVavleMeanGradient	NA	resint_systole_pos_MeanPeakGradientMMHg_aa-rs1800812	rs4864862	424226	0.427005326882857	KIT	2	FALSE	FALSE	NA	NA	NA	NA	NA	NA	NA	rs1800812	1.802e-12	NA	NA	NA	11.119644585869	Endocardial_cells_2
chr4	54232733	54234669	18.436696	resint_systole_pos_MeanPeakGradientMMHg_aa	AorticVavleMeanGradient	NA	resint_systole_pos_MeanPeakGradientMMHg_aa-rs1800812	rs4864863	424226	0.427005326882857	KIT	2	FALSE	FALSE	NA	NA	NA	NA	NA	NA	NA	rs1800812	1.802e-12	NA	NA	NA	11.119644585869	Endocardial_cells_2
chr4	54232727	54234662	15.290983	resint_systole_pos_MeanPeakGradientMMHg_aa	AorticVavleMeanGradient	NA	resint_systole_pos_MeanPeakGradientMMHg_aa-rs1800812	rs4608869	424232.5	0.425143318402291	KIT	1	FALSE	FALSE	NA	NA	NA	NA	NA	NA	NA	rs1800812	1.802e-12	NA	NA	NA	1.04389375075423	VCM_hybrid_3
chr4	54232727	54234662	15.290983	resint_systole_pos_MeanPeakGradientMMHg_aa	AorticVavleMeanGradient	NA	resint_systole_pos_MeanPeakGradientMMHg_aa-rs1800812	rs4368668	424232.5	0.425143318402291	KIT	1	FALSE	FALSE	NA	NA	NA	NA	NA	NA	NA	rs1800812	1.802e-12	NA	NA	NA	1.04389375075423	VCM_hybrid_3
chr4	54232727	54234662	15.290983	resint_systole_pos_MeanPeakGradientMMHg_aa	AorticVavleMeanGradient	NA	resint_systole_pos_MeanPeakGradientMMHg_aa-rs1800812	rs4635872	424232.5	0.425143318402291	KIT	1	FALSE	FALSE	NA	NA	NA	NA	NA	NA	NA	rs1800812	1.802e-12	NA	NA	NA	1.04389375075423	VCM_hybrid_3
chr4	54232727	54234662	15.290983	resint_systole_pos_MeanPeakGradientMMHg_aa	AorticVavleMeanGradient	NA	resint_systole_pos_MeanPeakGradientMMHg_aa-rs1800812	rs6850748	424232.5	0.425143318402291	KIT	1	FALSE	FALSE	NA	NA	NA	NA	NA	NA	NA	rs1800812	1.802e-12	2e-11	NA	NA	1.04389375075423	VCM_hybrid_3
chr4	54232727	54234662	15.290983	resint_systole_pos_MeanPeakGradientMMHg_aa	AorticVavleMeanGradient	NA	resint_systole_pos_MeanPeakGradientMMHg_aa-rs1800812	rs4864862	424232.5	0.425143318402291	KIT	1	FALSE	FALSE	NA	NA	NA	NA	NA	NA	NA	rs1800812	1.802e-12	NA	NA	NA	1.04389375075423	VCM_hybrid_3
chr4	54232740	54233691	16.913075	resint_systole_pos_MeanPeakGradientMMHg_aa	AorticVavleMeanGradient	NA	resint_systole_pos_MeanPeakGradientMMHg_aa-rs1800812	rs4608869	424711.5	0.418353177185522	KIT	2	FALSE	FALSE	NA	NA	NA	NA	NA	NA	NA	rs1800812	1.802e-12	NA	NA	NA	10.744230897429	OFT_2
chr4	54232740	54233691	16.913075	resint_systole_pos_MeanPeakGradientMMHg_aa	AorticVavleMeanGradient	NA	resint_systole_pos_MeanPeakGradientMMHg_aa-rs1800812	rs4368668	424711.5	0.418353177185522	KIT	2	FALSE	FALSE	NA	NA	NA	NA	NA	NA	NA	rs1800812	1.802e-12	NA	NA	NA	10.744230897429	OFT_2
chr4	54232740	54233691	16.913075	resint_systole_pos_MeanPeakGradientMMHg_aa	AorticVavleMeanGradient	NA	resint_systole_pos_MeanPeakGradientMMHg_aa-rs1800812	rs4635872	424711.5	0.418353177185522	KIT	2	FALSE	FALSE	NA	NA	NA	NA	NA	NA	NA	rs1800812	1.802e-12	NA	NA	NA	10.744230897429	OFT_2
chr4	54232740	54233691	16.913075	resint_systole_pos_MeanPeakGradientMMHg_aa	AorticVavleMeanGradient	NA	resint_systole_pos_MeanPeakGradientMMHg_aa-rs1800812	rs6850748	424711.5	0.418353177185522	KIT	2	FALSE	FALSE	NA	NA	NA	NA	NA	NA	NA	rs1800812	1.802e-12	2e-11	NA	NA	10.744230897429	OFT_2
chr4	54232737	54234666	11.981291	resint_systole_pos_MeanPeakGradientMMHg_aa	AorticVavleMeanGradient	NA	resint_systole_pos_MeanPeakGradientMMHg_aa-rs1800812	rs4608869	424225.5	0.416773990077699	KIT	1	FALSE	FALSE	NA	NA	NA	NA	NA	NA	NA	rs1800812	1.802e-12	NA	NA	NA	3.37105862567603	Neural_crest_cells
chr4	54232737	54234666	11.981291	resint_systole_pos_MeanPeakGradientMMHg_aa	AorticVavleMeanGradient	NA	resint_systole_pos_MeanPeakGradientMMHg_aa-rs1800812	rs4368668	424225.5	0.416773990077699	KIT	1	FALSE	FALSE	NA	NA	NA	NA	NA	NA	NA	rs1800812	1.802e-12	NA	NA	NA	3.37105862567603	Neural_crest_cells
chr4	54232737	54234666	11.981291	resint_systole_pos_MeanPeakGradientMMHg_aa	AorticVavleMeanGradient	NA	resint_systole_pos_MeanPeakGradientMMHg_aa-rs1800812	rs4635872	424225.5	0.416773990077699	KIT	1	FALSE	FALSE	NA	NA	NA	NA	NA	NA	NA	rs1800812	1.802e-12	NA	NA	NA	3.37105862567603	Neural_crest_cells
chr4	54232737	54234666	11.981291	resint_systole_pos_MeanPeakGradientMMHg_aa	AorticVavleMeanGradient	NA	resint_systole_pos_MeanPeakGradientMMHg_aa-rs1800812	rs6850748	424225.5	0.416773990077699	KIT	1	FALSE	FALSE	NA	NA	NA	NA	NA	NA	NA	rs1800812	1.802e-12	2e-11	NA	NA	3.37105862567603	Neural_crest_cells
chr4	54232737	54234666	11.981291	resint_systole_pos_MeanPeakGradientMMHg_aa	AorticVavleMeanGradient	NA	resint_systole_pos_MeanPeakGradientMMHg_aa-rs1800812	rs4864862	424225.5	0.416773990077699	KIT	1	FALSE	FALSE	NA	NA	NA	NA	NA	NA	NA	rs1800812	1.802e-12	NA	NA	NA	3.37105862567603	Neural_crest_cells
chr4	54232737	54234666	11.981291	resint_systole_pos_MeanPeakGradientMMHg_aa	AorticVavleMeanGradient	NA	resint_systole_pos_MeanPeakGradientMMHg_aa-rs1800812	rs4864863	424225.5	0.416773990077699	KIT	1	FALSE	FALSE	NA	NA	NA	NA	NA	NA	NA	rs1800812	1.802e-12	NA	NA	NA	3.37105862567603	Neural_crest_cells
chr4	54232721	54233695	16.456526	resint_systole_pos_MeanPeakGradientMMHg_aa	AorticVavleMeanGradient	NA	resint_systole_pos_MeanPeakGradientMMHg_aa-rs1800812	rs4608869	424719	0.415780044780532	KIT	2	FALSE	FALSE	NA	NA	NA	NA	NA	NA	NA	rs1800812	1.802e-12	NA	NA	NA	5.49503791375122	Aortic_endothelial_cells_1
chr4	54232721	54233695	16.456526	resint_systole_pos_MeanPeakGradientMMHg_aa	AorticVavleMeanGradient	NA	resint_systole_pos_MeanPeakGradientMMHg_aa-rs1800812	rs4368668	424719	0.415780044780532	KIT	2	FALSE	FALSE	NA	NA	NA	NA	NA	NA	NA	rs1800812	1.802e-12	NA	NA	NA	5.49503791375122	Aortic_endothelial_cells_1
chr4	54232721	54233695	16.456526	resint_systole_pos_MeanPeakGradientMMHg_aa	AorticVavleMeanGradient	NA	resint_systole_pos_MeanPeakGradientMMHg_aa-rs1800812	rs4635872	424719	0.415780044780532	KIT	2	FALSE	FALSE	NA	NA	NA	NA	NA	NA	NA	rs1800812	1.802e-12	NA	NA	NA	5.49503791375122	Aortic_endothelial_cells_1
chr4	54232721	54233695	16.456526	resint_systole_pos_MeanPeakGradientMMHg_aa	AorticVavleMeanGradient	NA	resint_systole_pos_MeanPeakGradientMMHg_aa-rs1800812	rs6850748	424719	0.415780044780532	KIT	2	FALSE	FALSE	NA	NA	NA	NA	NA	NA	NA	rs1800812	1.802e-12	2e-11	NA	NA	5.49503791375122	Aortic_endothelial_cells_1
chr4	54232718	54233695	12.003048	resint_systole_pos_MeanPeakGradientMMHg_aa	AorticVavleMeanGradient	NA	resint_systole_pos_MeanPeakGradientMMHg_aa-rs1800812	rs4608869	424720.5	0.414240601680084	KIT	1	FALSE	FALSE	NA	NA	NA	NA	NA	NA	NA	rs1800812	1.802e-12	NA	NA	NA	2.50617116169349	Parasympathetic_neurons
chr4	54232718	54233695	12.003048	resint_systole_pos_MeanPeakGradientMMHg_aa	AorticVavleMeanGradient	NA	resint_systole_pos_MeanPeakGradientMMHg_aa-rs1800812	rs4368668	424720.5	0.414240601680084	KIT	1	FALSE	FALSE	NA	NA	NA	NA	NA	NA	NA	rs1800812	1.802e-12	NA	NA	NA	2.50617116169349	Parasympathetic_neurons
chr4	54232718	54233695	12.003048	resint_systole_pos_MeanPeakGradientMMHg_aa	AorticVavleMeanGradient	NA	resint_systole_pos_MeanPeakGradientMMHg_aa-rs1800812	rs4635872	424720.5	0.414240601680084	KIT	1	FALSE	FALSE	NA	NA	NA	NA	NA	NA	NA	rs1800812	1.802e-12	NA	NA	NA	2.50617116169349	Parasympathetic_neurons
chr4	54232718	54233695	12.003048	resint_systole_pos_MeanPeakGradientMMHg_aa	AorticVavleMeanGradient	NA	resint_systole_pos_MeanPeakGradientMMHg_aa-rs1800812	rs6850748	424720.5	0.414240601680084	KIT	1	FALSE	FALSE	NA	NA	NA	NA	NA	NA	NA	rs1800812	1.802e-12	2e-11	NA	NA	2.50617116169349	Parasympathetic_neurons
chr4	54232733	54234652	16.8898	resint_systole_pos_MeanPeakGradientMMHg_aa	AorticVavleMeanGradient	NA	resint_systole_pos_MeanPeakGradientMMHg_aa-rs1800812	rs4608869	675423.5	0.412639478560771	LNX1	1	FALSE	FALSE	NA	NA	NA	NA	NA	NA	NA	rs1800812	1.802e-12	NA	NA	NA	6.48873901265769	Transitional_His_bundle
chr4	54232733	54234652	16.8898	resint_systole_pos_MeanPeakGradientMMHg_aa	AorticVavleMeanGradient	NA	resint_systole_pos_MeanPeakGradientMMHg_aa-rs1800812	rs4368668	675423.5	0.412639478560771	LNX1	1	FALSE	FALSE	NA	NA	NA	NA	NA	NA	NA	rs1800812	1.802e-12	NA	NA	NA	6.48873901265769	Transitional_His_bundle
chr4	54232733	54234652	16.8898	resint_systole_pos_MeanPeakGradientMMHg_aa	AorticVavleMeanGradient	NA	resint_systole_pos_MeanPeakGradientMMHg_aa-rs1800812	rs4635872	675423.5	0.412639478560771	LNX1	1	FALSE	FALSE	NA	NA	NA	NA	NA	NA	NA	rs1800812	1.802e-12	NA	NA	NA	6.48873901265769	Transitional_His_bundle
chr4	54232733	54234652	16.8898	resint_systole_pos_MeanPeakGradientMMHg_aa	AorticVavleMeanGradient	NA	resint_systole_pos_MeanPeakGradientMMHg_aa-rs1800812	rs6850748	675423.5	0.412639478560771	LNX1	1	FALSE	FALSE	NA	NA	NA	NA	NA	NA	NA	rs1800812	1.802e-12	2e-11	NA	NA	6.48873901265769	Transitional_His_bundle
chr4	54232733	54234652	16.8898	resint_systole_pos_MeanPeakGradientMMHg_aa	AorticVavleMeanGradient	NA	resint_systole_pos_MeanPeakGradientMMHg_aa-rs1800812	rs4864862	675423.5	0.412639478560771	LNX1	1	FALSE	FALSE	NA	NA	NA	NA	NA	NA	NA	rs1800812	1.802e-12	NA	NA	NA	6.48873901265769	Transitional_His_bundle
chr4	54232736	54234661	15.914038	resint_systole_pos_MeanPeakGradientMMHg_aa	AorticVavleMeanGradient	NA	resint_systole_pos_MeanPeakGradientMMHg_aa-rs1800812	rs4608869	424228.5	0.40926171905784	KIT	1	FALSE	FALSE	NA	NA	NA	NA	NA	NA	NA	rs1800812	1.802e-12	NA	NA	NA	6.24268630282834	Sympathetic_neurons
chr4	54232736	54234661	15.914038	resint_systole_pos_MeanPeakGradientMMHg_aa	AorticVavleMeanGradient	NA	resint_systole_pos_MeanPeakGradientMMHg_aa-rs1800812	rs4368668	424228.5	0.40926171905784	KIT	1	FALSE	FALSE	NA	NA	NA	NA	NA	NA	NA	rs1800812	1.802e-12	NA	NA	NA	6.24268630282834	Sympathetic_neurons
chr4	54232736	54234661	15.914038	resint_systole_pos_MeanPeakGradientMMHg_aa	AorticVavleMeanGradient	NA	resint_systole_pos_MeanPeakGradientMMHg_aa-rs1800812	rs4635872	424228.5	0.40926171905784	KIT	1	FALSE	FALSE	NA	NA	NA	NA	NA	NA	NA	rs1800812	1.802e-12	NA	NA	NA	6.24268630282834	Sympathetic_neurons
chr4	54232736	54234661	15.914038	resint_systole_pos_MeanPeakGradientMMHg_aa	AorticVavleMeanGradient	NA	resint_systole_pos_MeanPeakGradientMMHg_aa-rs1800812	rs6850748	424228.5	0.40926171905784	KIT	1	FALSE	FALSE	NA	NA	NA	NA	NA	NA	NA	rs1800812	1.802e-12	2e-11	NA	NA	6.24268630282834	Sympathetic_neurons
chr4	54232736	54234661	15.914038	resint_systole_pos_MeanPeakGradientMMHg_aa	AorticVavleMeanGradient	NA	resint_systole_pos_MeanPeakGradientMMHg_aa-rs1800812	rs4864862	424228.5	0.40926171905784	KIT	1	FALSE	FALSE	NA	NA	NA	NA	NA	NA	NA	rs1800812	1.802e-12	NA	NA	NA	6.24268630282834	Sympathetic_neurons
chr4	54232724	54234652	15.863908	resint_systole_pos_MeanPeakGradientMMHg_aa	AorticVavleMeanGradient	NA	resint_systole_pos_MeanPeakGradientMMHg_aa-rs1800812	rs4608869	675419	0.408674738421022	LNX1	2	FALSE	FALSE	NA	NA	NA	NA	NA	NA	NA	rs1800812	1.802e-12	NA	NA	NA	18.181228773201	Endocardial_cells_3
chr4	54232724	54234652	15.863908	resint_systole_pos_MeanPeakGradientMMHg_aa	AorticVavleMeanGradient	NA	resint_systole_pos_MeanPeakGradientMMHg_aa-rs1800812	rs4368668	675419	0.408674738421022	LNX1	2	FALSE	FALSE	NA	NA	NA	NA	NA	NA	NA	rs1800812	1.802e-12	NA	NA	NA	18.181228773201	Endocardial_cells_3
chr4	54232724	54234652	15.863908	resint_systole_pos_MeanPeakGradientMMHg_aa	AorticVavleMeanGradient	NA	resint_systole_pos_MeanPeakGradientMMHg_aa-rs1800812	rs4635872	675419	0.408674738421022	LNX1	2	FALSE	FALSE	NA	NA	NA	NA	NA	NA	NA	rs1800812	1.802e-12	NA	NA	NA	18.181228773201	Endocardial_cells_3
chr4	54232724	54234652	15.863908	resint_systole_pos_MeanPeakGradientMMHg_aa	AorticVavleMeanGradient	NA	resint_systole_pos_MeanPeakGradientMMHg_aa-rs1800812	rs6850748	675419	0.408674738421022	LNX1	2	FALSE	FALSE	NA	NA	NA	NA	NA	NA	NA	rs1800812	1.802e-12	2e-11	NA	NA	18.181228773201	Endocardial_cells_3
chr4	54232724	54234652	15.863908	resint_systole_pos_MeanPeakGradientMMHg_aa	AorticVavleMeanGradient	NA	resint_systole_pos_MeanPeakGradientMMHg_aa-rs1800812	rs4864862	675419	0.408674738421022	LNX1	2	FALSE	FALSE	NA	NA	NA	NA	NA	NA	NA	rs1800812	1.802e-12	NA	NA	NA	18.181228773201	Endocardial_cells_3
chr4	54232743	54233687	22.297938	resint_systole_pos_MeanPeakGradientMMHg_aa	AorticVavleMeanGradient	NA	resint_systole_pos_MeanPeakGradientMMHg_aa-rs1800812	rs4608869	424712	0.401102007071081	KIT	2	FALSE	FALSE	MuralCells_program_2	78	0.931	BACH1,CREB5,TCF21	NA	NA	NA	rs1800812	1.802e-12	NA	NA	NA	74.1758493204936	Pericytes_1
chr4	54232743	54233687	22.297938	resint_systole_pos_MeanPeakGradientMMHg_aa	AorticVavleMeanGradient	NA	resint_systole_pos_MeanPeakGradientMMHg_aa-rs1800812	rs4368668	424712	0.401102007071081	KIT	2	FALSE	FALSE	MuralCells_program_2	78	0.931	BACH1,CREB5,TCF21	NA	NA	NA	rs1800812	1.802e-12	NA	NA	NA	74.1758493204936	Pericytes_1
chr4	54232743	54233687	22.297938	resint_systole_pos_MeanPeakGradientMMHg_aa	AorticVavleMeanGradient	NA	resint_systole_pos_MeanPeakGradientMMHg_aa-rs1800812	rs4635872	424712	0.401102007071081	KIT	2	FALSE	FALSE	MuralCells_program_2	78	0.931	BACH1,CREB5,TCF21	NA	NA	NA	rs1800812	1.802e-12	NA	NA	NA	74.1758493204936	Pericytes_1
chr4	54232743	54233687	22.297938	resint_systole_pos_MeanPeakGradientMMHg_aa	AorticVavleMeanGradient	NA	resint_systole_pos_MeanPeakGradientMMHg_aa-rs1800812	rs6850748	424712	0.401102007071081	KIT	2	FALSE	FALSE	MuralCells_program_2	78	0.931	BACH1,CREB5,TCF21	NA	NA	NA	rs1800812	1.802e-12	2e-11	NA	NA	74.1758493204936	Pericytes_1
chr4	54232739	54233689	21.852335	resint_systole_pos_MeanPeakGradientMMHg_aa	AorticVavleMeanGradient	NA	resint_systole_pos_MeanPeakGradientMMHg_aa-rs1800812	rs4608869	424713	0.400242240105135	KIT	2	FALSE	FALSE	FB_program_5	188	0.248	MSC,TCF21	NA	NA	NA	rs1800812	1.802e-12	NA	NA	NA	70.2565965756127	Atrial_fibroblasts
chr4	54232739	54233689	21.852335	resint_systole_pos_MeanPeakGradientMMHg_aa	AorticVavleMeanGradient	NA	resint_systole_pos_MeanPeakGradientMMHg_aa-rs1800812	rs4368668	424713	0.400242240105135	KIT	2	FALSE	FALSE	FB_program_5	188	0.248	MSC,TCF21	NA	NA	NA	rs1800812	1.802e-12	NA	NA	NA	70.2565965756127	Atrial_fibroblasts
chr4	54232739	54233689	21.852335	resint_systole_pos_MeanPeakGradientMMHg_aa	AorticVavleMeanGradient	NA	resint_systole_pos_MeanPeakGradientMMHg_aa-rs1800812	rs4635872	424713	0.400242240105135	KIT	2	FALSE	FALSE	FB_program_5	188	0.248	MSC,TCF21	NA	NA	NA	rs1800812	1.802e-12	NA	NA	NA	70.2565965756127	Atrial_fibroblasts
chr4	54232739	54233689	21.852335	resint_systole_pos_MeanPeakGradientMMHg_aa	AorticVavleMeanGradient	NA	resint_systole_pos_MeanPeakGradientMMHg_aa-rs1800812	rs6850748	424713	0.400242240105135	KIT	2	FALSE	FALSE	FB_program_5	188	0.248	MSC,TCF21	NA	NA	NA	rs1800812	1.802e-12	2e-11	NA	NA	70.2565965756127	Atrial_fibroblasts
chr4	54232735	54233721	7.784986	resint_systole_pos_MeanPeakGradientMMHg_aa	AorticVavleMeanGradient	NA	resint_systole_pos_MeanPeakGradientMMHg_aa-rs1800812	rs4608869	424699	0.399790619259681	KIT	1	FALSE	FALSE	NA	NA	NA	NA	NA	NA	NA	rs1800812	1.802e-12	NA	NA	NA	1.36984424870892	Macrophages_3
chr4	54232735	54233721	7.784986	resint_systole_pos_MeanPeakGradientMMHg_aa	AorticVavleMeanGradient	NA	resint_systole_pos_MeanPeakGradientMMHg_aa-rs1800812	rs4368668	424699	0.399790619259681	KIT	1	FALSE	FALSE	NA	NA	NA	NA	NA	NA	NA	rs1800812	1.802e-12	NA	NA	NA	1.36984424870892	Macrophages_3
chr4	54232735	54233721	7.784986	resint_systole_pos_MeanPeakGradientMMHg_aa	AorticVavleMeanGradient	NA	resint_systole_pos_MeanPeakGradientMMHg_aa-rs1800812	rs4635872	424699	0.399790619259681	KIT	1	FALSE	FALSE	NA	NA	NA	NA	NA	NA	NA	rs1800812	1.802e-12	NA	NA	NA	1.36984424870892	Macrophages_3
chr4	54232735	54233721	7.784986	resint_systole_pos_MeanPeakGradientMMHg_aa	AorticVavleMeanGradient	NA	resint_systole_pos_MeanPeakGradientMMHg_aa-rs1800812	rs6850748	424699	0.399790619259681	KIT	1	FALSE	FALSE	NA	NA	NA	NA	NA	NA	NA	rs1800812	1.802e-12	2e-11	NA	NA	1.36984424870892	Macrophages_3
chr4	54232739	54233696	14.385047	resint_systole_pos_MeanPeakGradientMMHg_aa	AorticVavleMeanGradient	NA	resint_systole_pos_MeanPeakGradientMMHg_aa-rs1800812	rs4608869	424709.5	0.395291666780179	KIT	2	FALSE	FALSE	Epicardial_program_15	112	0.857	CREB5,ETV1,FLI1,SOX9,TCF21	NA	NA	NA	rs1800812	1.802e-12	NA	NA	NA	15.9256174814954	Epicardial_derived_mesenchymal
chr4	54232739	54233696	14.385047	resint_systole_pos_MeanPeakGradientMMHg_aa	AorticVavleMeanGradient	NA	resint_systole_pos_MeanPeakGradientMMHg_aa-rs1800812	rs4368668	424709.5	0.395291666780179	KIT	2	FALSE	FALSE	Epicardial_program_15	112	0.857	CREB5,ETV1,FLI1,SOX9,TCF21	NA	NA	NA	rs1800812	1.802e-12	NA	NA	NA	15.9256174814954	Epicardial_derived_mesenchymal
chr4	54232739	54233696	14.385047	resint_systole_pos_MeanPeakGradientMMHg_aa	AorticVavleMeanGradient	NA	resint_systole_pos_MeanPeakGradientMMHg_aa-rs1800812	rs4635872	424709.5	0.395291666780179	KIT	2	FALSE	FALSE	Epicardial_program_15	112	0.857	CREB5,ETV1,FLI1,SOX9,TCF21	NA	NA	NA	rs1800812	1.802e-12	NA	NA	NA	15.9256174814954	Epicardial_derived_mesenchymal
chr4	54232739	54233696	14.385047	resint_systole_pos_MeanPeakGradientMMHg_aa	AorticVavleMeanGradient	NA	resint_systole_pos_MeanPeakGradientMMHg_aa-rs1800812	rs6850748	424709.5	0.395291666780179	KIT	2	FALSE	FALSE	Epicardial_program_15	112	0.857	CREB5,ETV1,FLI1,SOX9,TCF21	NA	NA	NA	rs1800812	1.802e-12	2e-11	NA	NA	15.9256174814954	Epicardial_derived_mesenchymal
chr4	54234152	54234652	3.865416	resint_systole_pos_MeanPeakGradientMMHg_aa	AorticVavleMeanGradient	NA	resint_systole_pos_MeanPeakGradientMMHg_aa-rs1800812	rs4864862	5314	0.388823336537674	PDGFRA	1	FALSE	FALSE	NA	NA	NA	NA	NA	NA	NA	rs1800812	1.802e-12	NA	NA	NA	184.183044040005	OFT_1
chr4	54232724	54234685	18.722507	resint_systole_pos_MeanPeakGradientMMHg_aa	AorticVavleMeanGradient	NA	resint_systole_pos_MeanPeakGradientMMHg_aa-rs1800812	rs4608869	675435.5	0.385832796749726	LNX1	1	FALSE	FALSE	NA	NA	NA	NA	NA	NA	NA	rs1800812	1.802e-12	NA	NA	NA	8.94352985559335	AVN
chr4	54232724	54234685	18.722507	resint_systole_pos_MeanPeakGradientMMHg_aa	AorticVavleMeanGradient	NA	resint_systole_pos_MeanPeakGradientMMHg_aa-rs1800812	rs4368668	675435.5	0.385832796749726	LNX1	1	FALSE	FALSE	NA	NA	NA	NA	NA	NA	NA	rs1800812	1.802e-12	NA	NA	NA	8.94352985559335	AVN
chr4	54232724	54234685	18.722507	resint_systole_pos_MeanPeakGradientMMHg_aa	AorticVavleMeanGradient	NA	resint_systole_pos_MeanPeakGradientMMHg_aa-rs1800812	rs4635872	675435.5	0.385832796749726	LNX1	1	FALSE	FALSE	NA	NA	NA	NA	NA	NA	NA	rs1800812	1.802e-12	NA	NA	NA	8.94352985559335	AVN
chr4	54232724	54234685	18.722507	resint_systole_pos_MeanPeakGradientMMHg_aa	AorticVavleMeanGradient	NA	resint_systole_pos_MeanPeakGradientMMHg_aa-rs1800812	rs6850748	675435.5	0.385832796749726	LNX1	1	FALSE	FALSE	NA	NA	NA	NA	NA	NA	NA	rs1800812	1.802e-12	2e-11	NA	NA	8.94352985559335	AVN
chr4	54232724	54234685	18.722507	resint_systole_pos_MeanPeakGradientMMHg_aa	AorticVavleMeanGradient	NA	resint_systole_pos_MeanPeakGradientMMHg_aa-rs1800812	rs4864862	675435.5	0.385832796749726	LNX1	1	FALSE	FALSE	NA	NA	NA	NA	NA	NA	NA	rs1800812	1.802e-12	NA	NA	NA	8.94352985559335	AVN
chr4	54232724	54234685	18.722507	resint_systole_pos_MeanPeakGradientMMHg_aa	AorticVavleMeanGradient	NA	resint_systole_pos_MeanPeakGradientMMHg_aa-rs1800812	rs4864863	675435.5	0.385832796749726	LNX1	1	FALSE	FALSE	NA	NA	NA	NA	NA	NA	NA	rs1800812	1.802e-12	NA	NA	NA	8.94352985559335	AVN
chr4	54232734	54234662	12.488962	resint_systole_pos_MeanPeakGradientMMHg_aa	AorticVavleMeanGradient	NA	resint_systole_pos_MeanPeakGradientMMHg_aa-rs1800812	rs4608869	424229	0.385129687738273	KIT	1	FALSE	FALSE	NA	NA	NA	NA	NA	NA	NA	rs1800812	1.802e-12	NA	NA	NA	1.60373869486043	Transitional_VCM_to_conduction
chr4	54232734	54234662	12.488962	resint_systole_pos_MeanPeakGradientMMHg_aa	AorticVavleMeanGradient	NA	resint_systole_pos_MeanPeakGradientMMHg_aa-rs1800812	rs4368668	424229	0.385129687738273	KIT	1	FALSE	FALSE	NA	NA	NA	NA	NA	NA	NA	rs1800812	1.802e-12	NA	NA	NA	1.60373869486043	Transitional_VCM_to_conduction
chr4	54232734	54234662	12.488962	resint_systole_pos_MeanPeakGradientMMHg_aa	AorticVavleMeanGradient	NA	resint_systole_pos_MeanPeakGradientMMHg_aa-rs1800812	rs4635872	424229	0.385129687738273	KIT	1	FALSE	FALSE	NA	NA	NA	NA	NA	NA	NA	rs1800812	1.802e-12	NA	NA	NA	1.60373869486043	Transitional_VCM_to_conduction
chr4	54232734	54234662	12.488962	resint_systole_pos_MeanPeakGradientMMHg_aa	AorticVavleMeanGradient	NA	resint_systole_pos_MeanPeakGradientMMHg_aa-rs1800812	rs6850748	424229	0.385129687738273	KIT	1	FALSE	FALSE	NA	NA	NA	NA	NA	NA	NA	rs1800812	1.802e-12	2e-11	NA	NA	1.60373869486043	Transitional_VCM_to_conduction
chr4	54232734	54234662	12.488962	resint_systole_pos_MeanPeakGradientMMHg_aa	AorticVavleMeanGradient	NA	resint_systole_pos_MeanPeakGradientMMHg_aa-rs1800812	rs4864862	424229	0.385129687738273	KIT	1	FALSE	FALSE	NA	NA	NA	NA	NA	NA	NA	rs1800812	1.802e-12	NA	NA	NA	1.60373869486043	Transitional_VCM_to_conduction
chr4	54232730	54233714	10.297023	resint_systole_pos_MeanPeakGradientMMHg_aa	AorticVavleMeanGradient	NA	resint_systole_pos_MeanPeakGradientMMHg_aa-rs1800812	rs4608869	424705	0.38423124782178	KIT	1	FALSE	FALSE	NA	NA	NA	NA	NA	NA	NA	rs1800812	1.802e-12	NA	NA	NA	2.22488804262238	Transitional_PF_2
chr4	54232730	54233714	10.297023	resint_systole_pos_MeanPeakGradientMMHg_aa	AorticVavleMeanGradient	NA	resint_systole_pos_MeanPeakGradientMMHg_aa-rs1800812	rs4368668	424705	0.38423124782178	KIT	1	FALSE	FALSE	NA	NA	NA	NA	NA	NA	NA	rs1800812	1.802e-12	NA	NA	NA	2.22488804262238	Transitional_PF_2
chr4	54232730	54233714	10.297023	resint_systole_pos_MeanPeakGradientMMHg_aa	AorticVavleMeanGradient	NA	resint_systole_pos_MeanPeakGradientMMHg_aa-rs1800812	rs4635872	424705	0.38423124782178	KIT	1	FALSE	FALSE	NA	NA	NA	NA	NA	NA	NA	rs1800812	1.802e-12	NA	NA	NA	2.22488804262238	Transitional_PF_2
chr4	54232730	54233714	10.297023	resint_systole_pos_MeanPeakGradientMMHg_aa	AorticVavleMeanGradient	NA	resint_systole_pos_MeanPeakGradientMMHg_aa-rs1800812	rs6850748	424705	0.38423124782178	KIT	1	FALSE	FALSE	NA	NA	NA	NA	NA	NA	NA	rs1800812	1.802e-12	2e-11	NA	NA	2.22488804262238	Transitional_PF_2
chr4	54232722	54234669	22.153772	resint_systole_pos_MeanPeakGradientMMHg_aa	AorticVavleMeanGradient	NA	resint_systole_pos_MeanPeakGradientMMHg_aa-rs1800812	rs4608869	675426.5	0.373673045278688	LNX1	1	FALSE	FALSE	ACM_program_14	106	0.365	NA	NA	NA	NA	rs1800812	1.802e-12	NA	NA	NA	18.4446631872754	ACM_left_highTNNI_2
chr4	54232722	54234669	22.153772	resint_systole_pos_MeanPeakGradientMMHg_aa	AorticVavleMeanGradient	NA	resint_systole_pos_MeanPeakGradientMMHg_aa-rs1800812	rs4368668	675426.5	0.373673045278688	LNX1	1	FALSE	FALSE	ACM_program_14	106	0.365	NA	NA	NA	NA	rs1800812	1.802e-12	NA	NA	NA	18.4446631872754	ACM_left_highTNNI_2
chr4	54232722	54234669	22.153772	resint_systole_pos_MeanPeakGradientMMHg_aa	AorticVavleMeanGradient	NA	resint_systole_pos_MeanPeakGradientMMHg_aa-rs1800812	rs4635872	675426.5	0.373673045278688	LNX1	1	FALSE	FALSE	ACM_program_14	106	0.365	NA	NA	NA	NA	rs1800812	1.802e-12	NA	NA	NA	18.4446631872754	ACM_left_highTNNI_2
chr4	54232722	54234669	22.153772	resint_systole_pos_MeanPeakGradientMMHg_aa	AorticVavleMeanGradient	NA	resint_systole_pos_MeanPeakGradientMMHg_aa-rs1800812	rs6850748	675426.5	0.373673045278688	LNX1	1	FALSE	FALSE	ACM_program_14	106	0.365	NA	NA	NA	NA	rs1800812	1.802e-12	2e-11	NA	NA	18.4446631872754	ACM_left_highTNNI_2
chr4	54232722	54234669	22.153772	resint_systole_pos_MeanPeakGradientMMHg_aa	AorticVavleMeanGradient	NA	resint_systole_pos_MeanPeakGradientMMHg_aa-rs1800812	rs4864862	675426.5	0.373673045278688	LNX1	1	FALSE	FALSE	ACM_program_14	106	0.365	NA	NA	NA	NA	rs1800812	1.802e-12	NA	NA	NA	18.4446631872754	ACM_left_highTNNI_2
chr4	54232722	54234669	22.153772	resint_systole_pos_MeanPeakGradientMMHg_aa	AorticVavleMeanGradient	NA	resint_systole_pos_MeanPeakGradientMMHg_aa-rs1800812	rs4864863	675426.5	0.373673045278688	LNX1	1	FALSE	FALSE	ACM_program_14	106	0.365	NA	NA	NA	NA	rs1800812	1.802e-12	NA	NA	NA	18.4446631872754	ACM_left_highTNNI_2
chr4	54232736	54234661	15.914038	resint_systole_pos_MeanPeakGradientMMHg_aa	AorticVavleMeanGradient	NA	resint_systole_pos_MeanPeakGradientMMHg_aa-rs1800812	rs4608869	891896.5	0.37310993191625	KDR	2	FALSE	FALSE	NA	NA	NA	NA	NA	Malformation_of_the_outflow_tract	NA	rs1800812	1.802e-12	NA	NA	NA	2.18494020598992	Sympathetic_neurons
chr4	54232736	54234661	15.914038	resint_systole_pos_MeanPeakGradientMMHg_aa	AorticVavleMeanGradient	NA	resint_systole_pos_MeanPeakGradientMMHg_aa-rs1800812	rs4368668	891896.5	0.37310993191625	KDR	2	FALSE	FALSE	NA	NA	NA	NA	NA	Malformation_of_the_outflow_tract	NA	rs1800812	1.802e-12	NA	NA	NA	2.18494020598992	Sympathetic_neurons
chr4	54232736	54234661	15.914038	resint_systole_pos_MeanPeakGradientMMHg_aa	AorticVavleMeanGradient	NA	resint_systole_pos_MeanPeakGradientMMHg_aa-rs1800812	rs4635872	891896.5	0.37310993191625	KDR	2	FALSE	FALSE	NA	NA	NA	NA	NA	Malformation_of_the_outflow_tract	NA	rs1800812	1.802e-12	NA	NA	NA	2.18494020598992	Sympathetic_neurons
chr4	54232736	54234661	15.914038	resint_systole_pos_MeanPeakGradientMMHg_aa	AorticVavleMeanGradient	NA	resint_systole_pos_MeanPeakGradientMMHg_aa-rs1800812	rs6850748	891896.5	0.37310993191625	KDR	2	FALSE	FALSE	NA	NA	NA	NA	NA	Malformation_of_the_outflow_tract	NA	rs1800812	1.802e-12	2e-11	NA	NA	2.18494020598992	Sympathetic_neurons
chr4	54232736	54234661	15.914038	resint_systole_pos_MeanPeakGradientMMHg_aa	AorticVavleMeanGradient	NA	resint_systole_pos_MeanPeakGradientMMHg_aa-rs1800812	rs4864862	891896.5	0.37310993191625	KDR	2	FALSE	FALSE	NA	NA	NA	NA	NA	Malformation_of_the_outflow_tract	NA	rs1800812	1.802e-12	NA	NA	NA	2.18494020598992	Sympathetic_neurons
chr4	54232712	54233714	8.810114	resint_systole_pos_MeanPeakGradientMMHg_aa	AorticVavleMeanGradient	NA	resint_systole_pos_MeanPeakGradientMMHg_aa-rs1800812	rs4608869	424714	0.371611936294391	KIT	1	FALSE	FALSE	core_conduction_program_21	30	0.139	BHLHE40	NA	NA	NA	rs1800812	1.802e-12	NA	NA	NA	1.04559253990635	PF_1
chr4	54232712	54233714	8.810114	resint_systole_pos_MeanPeakGradientMMHg_aa	AorticVavleMeanGradient	NA	resint_systole_pos_MeanPeakGradientMMHg_aa-rs1800812	rs4368668	424714	0.371611936294391	KIT	1	FALSE	FALSE	core_conduction_program_21	30	0.139	BHLHE40	NA	NA	NA	rs1800812	1.802e-12	NA	NA	NA	1.04559253990635	PF_1
chr4	54232712	54233714	8.810114	resint_systole_pos_MeanPeakGradientMMHg_aa	AorticVavleMeanGradient	NA	resint_systole_pos_MeanPeakGradientMMHg_aa-rs1800812	rs4635872	424714	0.371611936294391	KIT	1	FALSE	FALSE	core_conduction_program_21	30	0.139	BHLHE40	NA	NA	NA	rs1800812	1.802e-12	NA	NA	NA	1.04559253990635	PF_1
chr4	54232712	54233714	8.810114	resint_systole_pos_MeanPeakGradientMMHg_aa	AorticVavleMeanGradient	NA	resint_systole_pos_MeanPeakGradientMMHg_aa-rs1800812	rs6850748	424714	0.371611936294391	KIT	1	FALSE	FALSE	core_conduction_program_21	30	0.139	BHLHE40	NA	NA	NA	rs1800812	1.802e-12	2e-11	NA	NA	1.04559253990635	PF_1
chr4	54232733	54233680	9.304134	resint_systole_pos_MeanPeakGradientMMHg_aa	AorticVavleMeanGradient	NA	resint_systole_pos_MeanPeakGradientMMHg_aa-rs1800812	rs4608869	424720.5	0.370519063855672	KIT	2	FALSE	FALSE	NA	NA	NA	NA	NA	NA	NA	rs1800812	1.802e-12	NA	NA	NA	13.5010506710504	Pericytes_2
chr4	54232733	54233680	9.304134	resint_systole_pos_MeanPeakGradientMMHg_aa	AorticVavleMeanGradient	NA	resint_systole_pos_MeanPeakGradientMMHg_aa-rs1800812	rs4368668	424720.5	0.370519063855672	KIT	2	FALSE	FALSE	NA	NA	NA	NA	NA	NA	NA	rs1800812	1.802e-12	NA	NA	NA	13.5010506710504	Pericytes_2
chr4	54232733	54233680	9.304134	resint_systole_pos_MeanPeakGradientMMHg_aa	AorticVavleMeanGradient	NA	resint_systole_pos_MeanPeakGradientMMHg_aa-rs1800812	rs4635872	424720.5	0.370519063855672	KIT	2	FALSE	FALSE	NA	NA	NA	NA	NA	NA	NA	rs1800812	1.802e-12	NA	NA	NA	13.5010506710504	Pericytes_2
chr4	54232733	54233680	9.304134	resint_systole_pos_MeanPeakGradientMMHg_aa	AorticVavleMeanGradient	NA	resint_systole_pos_MeanPeakGradientMMHg_aa-rs1800812	rs6850748	424720.5	0.370519063855672	KIT	2	FALSE	FALSE	NA	NA	NA	NA	NA	NA	NA	rs1800812	1.802e-12	2e-11	NA	NA	13.5010506710504	Pericytes_2
chr4	54227230	54228476	6.968488	resint_systole_pos_MeanPeakGradientMMHg_aa	AorticVavleMeanGradient	NA	resint_systole_pos_MeanPeakGradientMMHg_aa-rs1800812	rs1800809	669584	0.361584068060861	LNX1	1	FALSE	FALSE	NA	NA	NA	NA	NA	NA	NA	rs1800812	1.802e-12	NA	NA	NA	3.51186477877193	VCM_hybrid_3
chr4	54227230	54228476	6.968488	resint_systole_pos_MeanPeakGradientMMHg_aa	AorticVavleMeanGradient	NA	resint_systole_pos_MeanPeakGradientMMHg_aa-rs1800812	rs1800810	669584	0.361584068060861	LNX1	1	FALSE	FALSE	NA	NA	NA	NA	NA	NA	NA	rs1800812	1.802e-12	NA	NA	NA	3.51186477877193	VCM_hybrid_3
chr4	54227230	54228476	6.968488	resint_systole_pos_MeanPeakGradientMMHg_aa	AorticVavleMeanGradient	NA	resint_systole_pos_MeanPeakGradientMMHg_aa-rs1800812	rs1800813	669584	0.361584068060861	LNX1	1	FALSE	FALSE	NA	NA	NA	NA	NA	NA	NA	rs1800812	1.802e-12	NA	NA	NA	3.51186477877193	VCM_hybrid_3
chr4	54227230	54228476	6.968488	resint_systole_pos_MeanPeakGradientMMHg_aa	AorticVavleMeanGradient	NA	resint_systole_pos_MeanPeakGradientMMHg_aa-rs1800812	rs1800812	669584	0.361584068060861	LNX1	1	FALSE	FALSE	NA	NA	NA	NA	NA	NA	NA	rs1800812	1.802e-12	1.802e-12	NA	NA	3.51186477877193	VCM_hybrid_3
chr4	54233799	54234664	8.554039	resint_systole_pos_MeanPeakGradientMMHg_aa	AorticVavleMeanGradient	NA	resint_systole_pos_MeanPeakGradientMMHg_aa-rs1800812	rs4864862	423695.5	0.357438716104367	KIT	2	FALSE	FALSE	NA	NA	NA	NA	NA	NA	NA	rs1800812	1.802e-12	NA	NA	NA	16.8771391622115	VIC_2
chr4	54233799	54234664	8.554039	resint_systole_pos_MeanPeakGradientMMHg_aa	AorticVavleMeanGradient	NA	resint_systole_pos_MeanPeakGradientMMHg_aa-rs1800812	rs4864863	423695.5	0.357438716104367	KIT	2	FALSE	FALSE	NA	NA	NA	NA	NA	NA	NA	rs1800812	1.802e-12	NA	NA	NA	16.8771391622115	VIC_2
chr4	54232733	54234652	16.8898	resint_systole_pos_MeanPeakGradientMMHg_aa	AorticVavleMeanGradient	NA	resint_systole_pos_MeanPeakGradientMMHg_aa-rs1800812	rs4608869	424234.5	0.354496751485951	KIT	2	FALSE	FALSE	TzConductionCells_program_25	178	0.838	PITX2	NA	NA	NA	rs1800812	1.802e-12	NA	NA	NA	5.56803955815896	Transitional_His_bundle
chr4	54232733	54234652	16.8898	resint_systole_pos_MeanPeakGradientMMHg_aa	AorticVavleMeanGradient	NA	resint_systole_pos_MeanPeakGradientMMHg_aa-rs1800812	rs4368668	424234.5	0.354496751485951	KIT	2	FALSE	FALSE	TzConductionCells_program_25	178	0.838	PITX2	NA	NA	NA	rs1800812	1.802e-12	NA	NA	NA	5.56803955815896	Transitional_His_bundle
chr4	54232733	54234652	16.8898	resint_systole_pos_MeanPeakGradientMMHg_aa	AorticVavleMeanGradient	NA	resint_systole_pos_MeanPeakGradientMMHg_aa-rs1800812	rs4635872	424234.5	0.354496751485951	KIT	2	FALSE	FALSE	TzConductionCells_program_25	178	0.838	PITX2	NA	NA	NA	rs1800812	1.802e-12	NA	NA	NA	5.56803955815896	Transitional_His_bundle
chr4	54232733	54234652	16.8898	resint_systole_pos_MeanPeakGradientMMHg_aa	AorticVavleMeanGradient	NA	resint_systole_pos_MeanPeakGradientMMHg_aa-rs1800812	rs6850748	424234.5	0.354496751485951	KIT	2	FALSE	FALSE	TzConductionCells_program_25	178	0.838	PITX2	NA	NA	NA	rs1800812	1.802e-12	2e-11	NA	NA	5.56803955815896	Transitional_His_bundle
chr4	54232733	54234652	16.8898	resint_systole_pos_MeanPeakGradientMMHg_aa	AorticVavleMeanGradient	NA	resint_systole_pos_MeanPeakGradientMMHg_aa-rs1800812	rs4864862	424234.5	0.354496751485951	KIT	2	FALSE	FALSE	TzConductionCells_program_25	178	0.838	PITX2	NA	NA	NA	rs1800812	1.802e-12	NA	NA	NA	5.56803955815896	Transitional_His_bundle
chr4	54232727	54234662	15.290983	resint_systole_pos_MeanPeakGradientMMHg_aa	AorticVavleMeanGradient	NA	resint_systole_pos_MeanPeakGradientMMHg_aa-rs1800812	rs4608869	675425.5	0.354242524479246	LNX1	2	FALSE	FALSE	NA	NA	NA	NA	NA	NA	NA	rs1800812	1.802e-12	NA	NA	NA	3.51186477877193	VCM_hybrid_3
chr4	54232727	54234662	15.290983	resint_systole_pos_MeanPeakGradientMMHg_aa	AorticVavleMeanGradient	NA	resint_systole_pos_MeanPeakGradientMMHg_aa-rs1800812	rs4368668	675425.5	0.354242524479246	LNX1	2	FALSE	FALSE	NA	NA	NA	NA	NA	NA	NA	rs1800812	1.802e-12	NA	NA	NA	3.51186477877193	VCM_hybrid_3
chr4	54232727	54234662	15.290983	resint_systole_pos_MeanPeakGradientMMHg_aa	AorticVavleMeanGradient	NA	resint_systole_pos_MeanPeakGradientMMHg_aa-rs1800812	rs4635872	675425.5	0.354242524479246	LNX1	2	FALSE	FALSE	NA	NA	NA	NA	NA	NA	NA	rs1800812	1.802e-12	NA	NA	NA	3.51186477877193	VCM_hybrid_3
chr4	54232727	54234662	15.290983	resint_systole_pos_MeanPeakGradientMMHg_aa	AorticVavleMeanGradient	NA	resint_systole_pos_MeanPeakGradientMMHg_aa-rs1800812	rs6850748	675425.5	0.354242524479246	LNX1	2	FALSE	FALSE	NA	NA	NA	NA	NA	NA	NA	rs1800812	1.802e-12	2e-11	NA	NA	3.51186477877193	VCM_hybrid_3
chr4	54232727	54234662	15.290983	resint_systole_pos_MeanPeakGradientMMHg_aa	AorticVavleMeanGradient	NA	resint_systole_pos_MeanPeakGradientMMHg_aa-rs1800812	rs4864862	675425.5	0.354242524479246	LNX1	2	FALSE	FALSE	NA	NA	NA	NA	NA	NA	NA	rs1800812	1.802e-12	NA	NA	NA	3.51186477877193	VCM_hybrid_3
chr4	54232720	54233975	12.791752	resint_systole_pos_MeanPeakGradientMMHg_aa	AorticVavleMeanGradient	NA	resint_systole_pos_MeanPeakGradientMMHg_aa-rs1800812	rs4608869	424579.5	0.352118178879983	KIT	1	FALSE	FALSE	NA	NA	NA	NA	NA	NA	NA	rs1800812	1.802e-12	NA	NA	NA	11.8544042075232	Mature_arterial_endothelial_cells
chr4	54232720	54233975	12.791752	resint_systole_pos_MeanPeakGradientMMHg_aa	AorticVavleMeanGradient	NA	resint_systole_pos_MeanPeakGradientMMHg_aa-rs1800812	rs4368668	424579.5	0.352118178879983	KIT	1	FALSE	FALSE	NA	NA	NA	NA	NA	NA	NA	rs1800812	1.802e-12	NA	NA	NA	11.8544042075232	Mature_arterial_endothelial_cells
chr4	54232720	54233975	12.791752	resint_systole_pos_MeanPeakGradientMMHg_aa	AorticVavleMeanGradient	NA	resint_systole_pos_MeanPeakGradientMMHg_aa-rs1800812	rs4635872	424579.5	0.352118178879983	KIT	1	FALSE	FALSE	NA	NA	NA	NA	NA	NA	NA	rs1800812	1.802e-12	NA	NA	NA	11.8544042075232	Mature_arterial_endothelial_cells
chr4	54232720	54233975	12.791752	resint_systole_pos_MeanPeakGradientMMHg_aa	AorticVavleMeanGradient	NA	resint_systole_pos_MeanPeakGradientMMHg_aa-rs1800812	rs6850748	424579.5	0.352118178879983	KIT	1	FALSE	FALSE	NA	NA	NA	NA	NA	NA	NA	rs1800812	1.802e-12	2e-11	NA	NA	11.8544042075232	Mature_arterial_endothelial_cells
chr4	54234151	54234651	5.01063	resint_systole_pos_MeanPeakGradientMMHg_aa	AorticVavleMeanGradient	NA	resint_systole_pos_MeanPeakGradientMMHg_aa-rs1800812	rs4864862	5313	0.349975437211037	PDGFRA	1	FALSE	FALSE	NA	NA	NA	NA	NA	NA	NA	rs1800812	1.802e-12	NA	NA	NA	263.304517305258	Cardiac_fibroblast_progenitors
chr4	54232713	54233698	13.654793	resint_systole_pos_MeanPeakGradientMMHg_aa	AorticVavleMeanGradient	NA	resint_systole_pos_MeanPeakGradientMMHg_aa-rs1800812	rs4608869	424721.5	0.344766226023159	KIT	1	FALSE	FALSE	core_conduction_program_15|core_conduction_program_21	276|30	0.767|0.642	PBX3|BHLHE40	NA	NA	NA	rs1800812	1.802e-12	NA	NA	NA	11.4033103810036	His_bundle
chr4	54232713	54233698	13.654793	resint_systole_pos_MeanPeakGradientMMHg_aa	AorticVavleMeanGradient	NA	resint_systole_pos_MeanPeakGradientMMHg_aa-rs1800812	rs4368668	424721.5	0.344766226023159	KIT	1	FALSE	FALSE	core_conduction_program_15|core_conduction_program_21	276|30	0.767|0.642	PBX3|BHLHE40	NA	NA	NA	rs1800812	1.802e-12	NA	NA	NA	11.4033103810036	His_bundle
chr4	54232713	54233698	13.654793	resint_systole_pos_MeanPeakGradientMMHg_aa	AorticVavleMeanGradient	NA	resint_systole_pos_MeanPeakGradientMMHg_aa-rs1800812	rs4635872	424721.5	0.344766226023159	KIT	1	FALSE	FALSE	core_conduction_program_15|core_conduction_program_21	276|30	0.767|0.642	PBX3|BHLHE40	NA	NA	NA	rs1800812	1.802e-12	NA	NA	NA	11.4033103810036	His_bundle
chr4	54232713	54233698	13.654793	resint_systole_pos_MeanPeakGradientMMHg_aa	AorticVavleMeanGradient	NA	resint_systole_pos_MeanPeakGradientMMHg_aa-rs1800812	rs6850748	424721.5	0.344766226023159	KIT	1	FALSE	FALSE	core_conduction_program_15|core_conduction_program_21	276|30	0.767|0.642	PBX3|BHLHE40	NA	NA	NA	rs1800812	1.802e-12	2e-11	NA	NA	11.4033103810036	His_bundle
chr4	54232750	54234675	18.664871	resint_systole_pos_MeanPeakGradientMMHg_aa	AorticVavleMeanGradient	NA	resint_systole_pos_MeanPeakGradientMMHg_aa-rs1800812	rs4608869	891882.5	0.336906456147822	KDR	1	FALSE	FALSE	NA	NA	NA	NA	NA	Malformation_of_the_outflow_tract	NA	rs1800812	1.802e-12	NA	NA	NA	1.61038159333839	Transitional_PF_1
chr4	54232750	54234675	18.664871	resint_systole_pos_MeanPeakGradientMMHg_aa	AorticVavleMeanGradient	NA	resint_systole_pos_MeanPeakGradientMMHg_aa-rs1800812	rs4368668	891882.5	0.336906456147822	KDR	1	FALSE	FALSE	NA	NA	NA	NA	NA	Malformation_of_the_outflow_tract	NA	rs1800812	1.802e-12	NA	NA	NA	1.61038159333839	Transitional_PF_1
chr4	54232750	54234675	18.664871	resint_systole_pos_MeanPeakGradientMMHg_aa	AorticVavleMeanGradient	NA	resint_systole_pos_MeanPeakGradientMMHg_aa-rs1800812	rs4635872	891882.5	0.336906456147822	KDR	1	FALSE	FALSE	NA	NA	NA	NA	NA	Malformation_of_the_outflow_tract	NA	rs1800812	1.802e-12	NA	NA	NA	1.61038159333839	Transitional_PF_1
chr4	54232750	54234675	18.664871	resint_systole_pos_MeanPeakGradientMMHg_aa	AorticVavleMeanGradient	NA	resint_systole_pos_MeanPeakGradientMMHg_aa-rs1800812	rs6850748	891882.5	0.336906456147822	KDR	1	FALSE	FALSE	NA	NA	NA	NA	NA	Malformation_of_the_outflow_tract	NA	rs1800812	1.802e-12	2e-11	NA	NA	1.61038159333839	Transitional_PF_1
chr4	54232750	54234675	18.664871	resint_systole_pos_MeanPeakGradientMMHg_aa	AorticVavleMeanGradient	NA	resint_systole_pos_MeanPeakGradientMMHg_aa-rs1800812	rs4864862	891882.5	0.336906456147822	KDR	1	FALSE	FALSE	NA	NA	NA	NA	NA	Malformation_of_the_outflow_tract	NA	rs1800812	1.802e-12	NA	NA	NA	1.61038159333839	Transitional_PF_1
chr4	54232750	54234675	18.664871	resint_systole_pos_MeanPeakGradientMMHg_aa	AorticVavleMeanGradient	NA	resint_systole_pos_MeanPeakGradientMMHg_aa-rs1800812	rs4864863	891882.5	0.336906456147822	KDR	1	FALSE	FALSE	NA	NA	NA	NA	NA	Malformation_of_the_outflow_tract	NA	rs1800812	1.802e-12	NA	NA	NA	1.61038159333839	Transitional_PF_1
chr4	54232732	54234661	12.278641	resint_systole_pos_MeanPeakGradientMMHg_aa	AorticVavleMeanGradient	NA	resint_systole_pos_MeanPeakGradientMMHg_aa-rs1800812	rs4608869	424230.5	0.330709042685566	KIT	1	FALSE	FALSE	NA	NA	NA	NA	NA	NA	NA	rs1800812	1.802e-12	NA	NA	NA	2.31036412760414	VCM_hybrid_2
chr4	54232732	54234661	12.278641	resint_systole_pos_MeanPeakGradientMMHg_aa	AorticVavleMeanGradient	NA	resint_systole_pos_MeanPeakGradientMMHg_aa-rs1800812	rs4368668	424230.5	0.330709042685566	KIT	1	FALSE	FALSE	NA	NA	NA	NA	NA	NA	NA	rs1800812	1.802e-12	NA	NA	NA	2.31036412760414	VCM_hybrid_2
chr4	54232732	54234661	12.278641	resint_systole_pos_MeanPeakGradientMMHg_aa	AorticVavleMeanGradient	NA	resint_systole_pos_MeanPeakGradientMMHg_aa-rs1800812	rs4635872	424230.5	0.330709042685566	KIT	1	FALSE	FALSE	NA	NA	NA	NA	NA	NA	NA	rs1800812	1.802e-12	NA	NA	NA	2.31036412760414	VCM_hybrid_2
chr4	54232732	54234661	12.278641	resint_systole_pos_MeanPeakGradientMMHg_aa	AorticVavleMeanGradient	NA	resint_systole_pos_MeanPeakGradientMMHg_aa-rs1800812	rs6850748	424230.5	0.330709042685566	KIT	1	FALSE	FALSE	NA	NA	NA	NA	NA	NA	NA	rs1800812	1.802e-12	2e-11	NA	NA	2.31036412760414	VCM_hybrid_2
chr4	54232732	54234661	12.278641	resint_systole_pos_MeanPeakGradientMMHg_aa	AorticVavleMeanGradient	NA	resint_systole_pos_MeanPeakGradientMMHg_aa-rs1800812	rs4864862	424230.5	0.330709042685566	KIT	1	FALSE	FALSE	NA	NA	NA	NA	NA	NA	NA	rs1800812	1.802e-12	NA	NA	NA	2.31036412760414	VCM_hybrid_2
chr4	54233714	54234665	3.328276	resint_systole_pos_MeanPeakGradientMMHg_aa	AorticVavleMeanGradient	NA	resint_systole_pos_MeanPeakGradientMMHg_aa-rs1800812	rs4864862	423737.5	0.329963393322401	KIT	1	FALSE	FALSE	NA	NA	NA	NA	NA	NA	NA	rs1800812	1.802e-12	NA	NA	NA	2.24975383943407	Macrophages_1
chr4	54233714	54234665	3.328276	resint_systole_pos_MeanPeakGradientMMHg_aa	AorticVavleMeanGradient	NA	resint_systole_pos_MeanPeakGradientMMHg_aa-rs1800812	rs4864863	423737.5	0.329963393322401	KIT	1	FALSE	FALSE	NA	NA	NA	NA	NA	NA	NA	rs1800812	1.802e-12	NA	NA	NA	2.24975383943407	Macrophages_1
chr4	54232735	54234663	11.16977	resint_systole_pos_MeanPeakGradientMMHg_aa	AorticVavleMeanGradient	NA	resint_systole_pos_MeanPeakGradientMMHg_aa-rs1800812	rs4608869	424228	0.32935854426756	KIT	1	FALSE	FALSE	NA	NA	NA	NA	NA	NA	NA	rs1800812	1.802e-12	NA	NA	NA	1.05850343905466	VCM_left_compact_2
chr4	54232735	54234663	11.16977	resint_systole_pos_MeanPeakGradientMMHg_aa	AorticVavleMeanGradient	NA	resint_systole_pos_MeanPeakGradientMMHg_aa-rs1800812	rs4368668	424228	0.32935854426756	KIT	1	FALSE	FALSE	NA	NA	NA	NA	NA	NA	NA	rs1800812	1.802e-12	NA	NA	NA	1.05850343905466	VCM_left_compact_2
chr4	54232735	54234663	11.16977	resint_systole_pos_MeanPeakGradientMMHg_aa	AorticVavleMeanGradient	NA	resint_systole_pos_MeanPeakGradientMMHg_aa-rs1800812	rs4635872	424228	0.32935854426756	KIT	1	FALSE	FALSE	NA	NA	NA	NA	NA	NA	NA	rs1800812	1.802e-12	NA	NA	NA	1.05850343905466	VCM_left_compact_2
chr4	54232735	54234663	11.16977	resint_systole_pos_MeanPeakGradientMMHg_aa	AorticVavleMeanGradient	NA	resint_systole_pos_MeanPeakGradientMMHg_aa-rs1800812	rs6850748	424228	0.32935854426756	KIT	1	FALSE	FALSE	NA	NA	NA	NA	NA	NA	NA	rs1800812	1.802e-12	2e-11	NA	NA	1.05850343905466	VCM_left_compact_2
chr4	54232735	54234663	11.16977	resint_systole_pos_MeanPeakGradientMMHg_aa	AorticVavleMeanGradient	NA	resint_systole_pos_MeanPeakGradientMMHg_aa-rs1800812	rs4864862	424228	0.32935854426756	KIT	1	FALSE	FALSE	NA	NA	NA	NA	NA	NA	NA	rs1800812	1.802e-12	NA	NA	NA	1.05850343905466	VCM_left_compact_2
chr4	54227225	54228477	16.345522	resint_systole_pos_MeanPeakGradientMMHg_aa	AorticVavleMeanGradient	NA	resint_systole_pos_MeanPeakGradientMMHg_aa-rs1800812	rs1800809	669582	0.328890089476502	LNX1	2	FALSE	FALSE	NA	NA	NA	NA	NA	NA	NA	rs1800812	1.802e-12	NA	NA	NA	7.63657494896831	Pericytes_1
chr4	54227225	54228477	16.345522	resint_systole_pos_MeanPeakGradientMMHg_aa	AorticVavleMeanGradient	NA	resint_systole_pos_MeanPeakGradientMMHg_aa-rs1800812	rs1800810	669582	0.328890089476502	LNX1	2	FALSE	FALSE	NA	NA	NA	NA	NA	NA	NA	rs1800812	1.802e-12	NA	NA	NA	7.63657494896831	Pericytes_1
chr4	54227225	54228477	16.345522	resint_systole_pos_MeanPeakGradientMMHg_aa	AorticVavleMeanGradient	NA	resint_systole_pos_MeanPeakGradientMMHg_aa-rs1800812	rs1800813	669582	0.328890089476502	LNX1	2	FALSE	FALSE	NA	NA	NA	NA	NA	NA	NA	rs1800812	1.802e-12	NA	NA	NA	7.63657494896831	Pericytes_1
chr4	54227225	54228477	16.345522	resint_systole_pos_MeanPeakGradientMMHg_aa	AorticVavleMeanGradient	NA	resint_systole_pos_MeanPeakGradientMMHg_aa-rs1800812	rs1800812	669582	0.328890089476502	LNX1	2	FALSE	FALSE	NA	NA	NA	NA	NA	NA	NA	rs1800812	1.802e-12	1.802e-12	NA	NA	7.63657494896831	Pericytes_1
chr4	54233850	54234653	6.961123	resint_systole_pos_MeanPeakGradientMMHg_aa	AorticVavleMeanGradient	NA	resint_systole_pos_MeanPeakGradientMMHg_aa-rs1800812	rs4864862	423675.5	0.326615062991701	KIT	2	FALSE	FALSE	NA	NA	NA	NA	NA	NA	NA	rs1800812	1.802e-12	NA	NA	NA	2.30907120064342	VIC_4
chr4	54232718	54233695	12.003048	resint_systole_pos_MeanPeakGradientMMHg_aa	AorticVavleMeanGradient	NA	resint_systole_pos_MeanPeakGradientMMHg_aa-rs1800812	rs4608869	892388.5	0.322597220006553	KDR	2	FALSE	FALSE	NA	NA	NA	NA	NA	Malformation_of_the_outflow_tract	NA	rs1800812	1.802e-12	NA	NA	NA	4.44275796845665	Parasympathetic_neurons
chr4	54232718	54233695	12.003048	resint_systole_pos_MeanPeakGradientMMHg_aa	AorticVavleMeanGradient	NA	resint_systole_pos_MeanPeakGradientMMHg_aa-rs1800812	rs4368668	892388.5	0.322597220006553	KDR	2	FALSE	FALSE	NA	NA	NA	NA	NA	Malformation_of_the_outflow_tract	NA	rs1800812	1.802e-12	NA	NA	NA	4.44275796845665	Parasympathetic_neurons
chr4	54232718	54233695	12.003048	resint_systole_pos_MeanPeakGradientMMHg_aa	AorticVavleMeanGradient	NA	resint_systole_pos_MeanPeakGradientMMHg_aa-rs1800812	rs4635872	892388.5	0.322597220006553	KDR	2	FALSE	FALSE	NA	NA	NA	NA	NA	Malformation_of_the_outflow_tract	NA	rs1800812	1.802e-12	NA	NA	NA	4.44275796845665	Parasympathetic_neurons
chr4	54232718	54233695	12.003048	resint_systole_pos_MeanPeakGradientMMHg_aa	AorticVavleMeanGradient	NA	resint_systole_pos_MeanPeakGradientMMHg_aa-rs1800812	rs6850748	892388.5	0.322597220006553	KDR	2	FALSE	FALSE	NA	NA	NA	NA	NA	Malformation_of_the_outflow_tract	NA	rs1800812	1.802e-12	2e-11	NA	NA	4.44275796845665	Parasympathetic_neurons
chr4	54232723	54234662	11.100837	resint_systole_pos_MeanPeakGradientMMHg_aa	AorticVavleMeanGradient	NA	resint_systole_pos_MeanPeakGradientMMHg_aa-rs1800812	rs4608869	424234.5	0.317658521775843	KIT	1	FALSE	FALSE	NA	NA	NA	NA	NA	NA	NA	rs1800812	1.802e-12	NA	NA	NA	1.10833577090235	VCM_left_trabecular
chr4	54232723	54234662	11.100837	resint_systole_pos_MeanPeakGradientMMHg_aa	AorticVavleMeanGradient	NA	resint_systole_pos_MeanPeakGradientMMHg_aa-rs1800812	rs4368668	424234.5	0.317658521775843	KIT	1	FALSE	FALSE	NA	NA	NA	NA	NA	NA	NA	rs1800812	1.802e-12	NA	NA	NA	1.10833577090235	VCM_left_trabecular
chr4	54232723	54234662	11.100837	resint_systole_pos_MeanPeakGradientMMHg_aa	AorticVavleMeanGradient	NA	resint_systole_pos_MeanPeakGradientMMHg_aa-rs1800812	rs4635872	424234.5	0.317658521775843	KIT	1	FALSE	FALSE	NA	NA	NA	NA	NA	NA	NA	rs1800812	1.802e-12	NA	NA	NA	1.10833577090235	VCM_left_trabecular
chr4	54232723	54234662	11.100837	resint_systole_pos_MeanPeakGradientMMHg_aa	AorticVavleMeanGradient	NA	resint_systole_pos_MeanPeakGradientMMHg_aa-rs1800812	rs6850748	424234.5	0.317658521775843	KIT	1	FALSE	FALSE	NA	NA	NA	NA	NA	NA	NA	rs1800812	1.802e-12	2e-11	NA	NA	1.10833577090235	VCM_left_trabecular
chr4	54232723	54234662	11.100837	resint_systole_pos_MeanPeakGradientMMHg_aa	AorticVavleMeanGradient	NA	resint_systole_pos_MeanPeakGradientMMHg_aa-rs1800812	rs4864862	424234.5	0.317658521775843	KIT	1	FALSE	FALSE	NA	NA	NA	NA	NA	NA	NA	rs1800812	1.802e-12	NA	NA	NA	1.10833577090235	VCM_left_trabecular
chr4	54224300	54224800	0.761954	resint_systole_pos_MeanPeakGradientMMHg_aa	AorticVavleMeanGradient	NA	resint_systole_pos_MeanPeakGradientMMHg_aa-rs1800812	rs7698425	4538	0.31635228930797	PDGFRA	1	FALSE	FALSE	Epicardial_program_6|Epicardial_program_18	251|190	0.903|0.116	NA	NA	NA	NA	rs1800812	1.802e-12	NA	NA	NA	15.4830301871322	Epicardial_mesothelial_ITLN1
chr4	54224300	54224800	0.761954	resint_systole_pos_MeanPeakGradientMMHg_aa	AorticVavleMeanGradient	NA	resint_systole_pos_MeanPeakGradientMMHg_aa-rs1800812	rs7681399	4538	0.31635228930797	PDGFRA	1	FALSE	FALSE	Epicardial_program_6|Epicardial_program_18	251|190	0.903|0.116	NA	NA	NA	NA	rs1800812	1.802e-12	NA	NA	NA	15.4830301871322	Epicardial_mesothelial_ITLN1
chr4	54232718	54233724	7.268275	resint_systole_pos_MeanPeakGradientMMHg_aa	AorticVavleMeanGradient	111	resint_systole_pos_MeanPeakGradientMMHg_aa-rs1800812	rs4608869	424706	0.311887018907012	KIT	1	FALSE	FALSE	NA	NA	NA	NA	NA	NA	NA	rs1800812	1.802e-12	NA	NA	NA	1.53525714862286	VCM_hybrid_1
chr4	54232718	54233724	7.268275	resint_systole_pos_MeanPeakGradientMMHg_aa	AorticVavleMeanGradient	111	resint_systole_pos_MeanPeakGradientMMHg_aa-rs1800812	rs4368668	424706	0.311887018907012	KIT	1	FALSE	FALSE	NA	NA	NA	NA	NA	NA	NA	rs1800812	1.802e-12	NA	NA	NA	1.53525714862286	VCM_hybrid_1
chr4	54232718	54233724	7.268275	resint_systole_pos_MeanPeakGradientMMHg_aa	AorticVavleMeanGradient	111	resint_systole_pos_MeanPeakGradientMMHg_aa-rs1800812	rs4635872	424706	0.311887018907012	KIT	1	FALSE	FALSE	NA	NA	NA	NA	NA	NA	NA	rs1800812	1.802e-12	NA	NA	NA	1.53525714862286	VCM_hybrid_1
chr4	54232718	54233724	7.268275	resint_systole_pos_MeanPeakGradientMMHg_aa	AorticVavleMeanGradient	111	resint_systole_pos_MeanPeakGradientMMHg_aa-rs1800812	rs6850748	424706	0.311887018907012	KIT	1	FALSE	FALSE	NA	NA	NA	NA	NA	NA	NA	rs1800812	1.802e-12	2e-11	NA	NA	1.53525714862286	VCM_hybrid_1
chr4	54233769	54234661	4.902258	resint_systole_pos_MeanPeakGradientMMHg_aa	AorticVavleMeanGradient	NA	resint_systole_pos_MeanPeakGradientMMHg_aa-rs1800812	rs4864862	423712	0.311088241799741	KIT	1	FALSE	FALSE	NA	NA	NA	NA	NA	NA	NA	rs1800812	1.802e-12	NA	NA	NA	1.36984424870892	Macrophages_3
chr4	54232739	54234669	13.383733	resint_systole_pos_MeanPeakGradientMMHg_aa	AorticVavleMeanGradient	NA	resint_systole_pos_MeanPeakGradientMMHg_aa-rs1800812	rs4608869	424223	0.311078436307294	KIT	1	FALSE	FALSE	NA	NA	NA	NA	NA	NA	NA	rs1800812	1.802e-12	NA	NA	NA	1.76775643623724	VCM_left_compact_3
chr4	54232739	54234669	13.383733	resint_systole_pos_MeanPeakGradientMMHg_aa	AorticVavleMeanGradient	NA	resint_systole_pos_MeanPeakGradientMMHg_aa-rs1800812	rs4368668	424223	0.311078436307294	KIT	1	FALSE	FALSE	NA	NA	NA	NA	NA	NA	NA	rs1800812	1.802e-12	NA	NA	NA	1.76775643623724	VCM_left_compact_3
chr4	54232739	54234669	13.383733	resint_systole_pos_MeanPeakGradientMMHg_aa	AorticVavleMeanGradient	NA	resint_systole_pos_MeanPeakGradientMMHg_aa-rs1800812	rs4635872	424223	0.311078436307294	KIT	1	FALSE	FALSE	NA	NA	NA	NA	NA	NA	NA	rs1800812	1.802e-12	NA	NA	NA	1.76775643623724	VCM_left_compact_3
chr4	54232739	54234669	13.383733	resint_systole_pos_MeanPeakGradientMMHg_aa	AorticVavleMeanGradient	NA	resint_systole_pos_MeanPeakGradientMMHg_aa-rs1800812	rs6850748	424223	0.311078436307294	KIT	1	FALSE	FALSE	NA	NA	NA	NA	NA	NA	NA	rs1800812	1.802e-12	2e-11	NA	NA	1.76775643623724	VCM_left_compact_3
chr4	54232739	54234669	13.383733	resint_systole_pos_MeanPeakGradientMMHg_aa	AorticVavleMeanGradient	NA	resint_systole_pos_MeanPeakGradientMMHg_aa-rs1800812	rs4864862	424223	0.311078436307294	KIT	1	FALSE	FALSE	NA	NA	NA	NA	NA	NA	NA	rs1800812	1.802e-12	NA	NA	NA	1.76775643623724	VCM_left_compact_3
chr4	54232739	54234669	13.383733	resint_systole_pos_MeanPeakGradientMMHg_aa	AorticVavleMeanGradient	NA	resint_systole_pos_MeanPeakGradientMMHg_aa-rs1800812	rs4864863	424223	0.311078436307294	KIT	1	FALSE	FALSE	NA	NA	NA	NA	NA	NA	NA	rs1800812	1.802e-12	NA	NA	NA	1.76775643623724	VCM_left_compact_3
chr4	54232722	54234661	10.178851	resint_systole_pos_MeanPeakGradientMMHg_aa	AorticVavleMeanGradient	NA	resint_systole_pos_MeanPeakGradientMMHg_aa-rs1800812	rs4608869	424235.5	0.310843021818615	KIT	1	FALSE	FALSE	NA	NA	NA	NA	NA	NA	NA	rs1800812	1.802e-12	NA	NA	NA	1.51323573506661	VCM_right_trabecular
chr4	54232722	54234661	10.178851	resint_systole_pos_MeanPeakGradientMMHg_aa	AorticVavleMeanGradient	NA	resint_systole_pos_MeanPeakGradientMMHg_aa-rs1800812	rs4368668	424235.5	0.310843021818615	KIT	1	FALSE	FALSE	NA	NA	NA	NA	NA	NA	NA	rs1800812	1.802e-12	NA	NA	NA	1.51323573506661	VCM_right_trabecular
chr4	54232722	54234661	10.178851	resint_systole_pos_MeanPeakGradientMMHg_aa	AorticVavleMeanGradient	NA	resint_systole_pos_MeanPeakGradientMMHg_aa-rs1800812	rs4635872	424235.5	0.310843021818615	KIT	1	FALSE	FALSE	NA	NA	NA	NA	NA	NA	NA	rs1800812	1.802e-12	NA	NA	NA	1.51323573506661	VCM_right_trabecular
chr4	54232722	54234661	10.178851	resint_systole_pos_MeanPeakGradientMMHg_aa	AorticVavleMeanGradient	NA	resint_systole_pos_MeanPeakGradientMMHg_aa-rs1800812	rs6850748	424235.5	0.310843021818615	KIT	1	FALSE	FALSE	NA	NA	NA	NA	NA	NA	NA	rs1800812	1.802e-12	2e-11	NA	NA	1.51323573506661	VCM_right_trabecular
chr4	54232722	54234661	10.178851	resint_systole_pos_MeanPeakGradientMMHg_aa	AorticVavleMeanGradient	NA	resint_systole_pos_MeanPeakGradientMMHg_aa-rs1800812	rs4864862	424235.5	0.310843021818615	KIT	1	FALSE	FALSE	NA	NA	NA	NA	NA	NA	NA	rs1800812	1.802e-12	NA	NA	NA	1.51323573506661	VCM_right_trabecular
chr4	54232727	54234663	15.983864	resint_systole_pos_MeanPeakGradientMMHg_aa	AorticVavleMeanGradient	NA	resint_systole_pos_MeanPeakGradientMMHg_aa-rs1800812	rs4608869	675426	0.310144853933627	LNX1	1	FALSE	FALSE	NA	NA	NA	NA	NA	NA	NA	rs1800812	1.802e-12	NA	NA	NA	9.61814613311091	ACM_right_lowTNNI_1
chr4	54232727	54234663	15.983864	resint_systole_pos_MeanPeakGradientMMHg_aa	AorticVavleMeanGradient	NA	resint_systole_pos_MeanPeakGradientMMHg_aa-rs1800812	rs4368668	675426	0.310144853933627	LNX1	1	FALSE	FALSE	NA	NA	NA	NA	NA	NA	NA	rs1800812	1.802e-12	NA	NA	NA	9.61814613311091	ACM_right_lowTNNI_1
chr4	54232727	54234663	15.983864	resint_systole_pos_MeanPeakGradientMMHg_aa	AorticVavleMeanGradient	NA	resint_systole_pos_MeanPeakGradientMMHg_aa-rs1800812	rs4635872	675426	0.310144853933627	LNX1	1	FALSE	FALSE	NA	NA	NA	NA	NA	NA	NA	rs1800812	1.802e-12	NA	NA	NA	9.61814613311091	ACM_right_lowTNNI_1
chr4	54232727	54234663	15.983864	resint_systole_pos_MeanPeakGradientMMHg_aa	AorticVavleMeanGradient	NA	resint_systole_pos_MeanPeakGradientMMHg_aa-rs1800812	rs6850748	675426	0.310144853933627	LNX1	1	FALSE	FALSE	NA	NA	NA	NA	NA	NA	NA	rs1800812	1.802e-12	2e-11	NA	NA	9.61814613311091	ACM_right_lowTNNI_1
chr4	54232727	54234663	15.983864	resint_systole_pos_MeanPeakGradientMMHg_aa	AorticVavleMeanGradient	NA	resint_systole_pos_MeanPeakGradientMMHg_aa-rs1800812	rs4864862	675426	0.310144853933627	LNX1	1	FALSE	FALSE	NA	NA	NA	NA	NA	NA	NA	rs1800812	1.802e-12	NA	NA	NA	9.61814613311091	ACM_right_lowTNNI_1
chr4	54232726	54233708	10.225012	resint_systole_pos_MeanPeakGradientMMHg_aa	AorticVavleMeanGradient	NA	resint_systole_pos_MeanPeakGradientMMHg_aa-rs1800812	rs4608869	674948	0.310078951002639	LNX1	1	FALSE	FALSE	NA	NA	NA	NA	NA	NA	NA	rs1800812	1.802e-12	NA	NA	NA	8.3489910244347	ACM_right_highTNNI_2
chr4	54232726	54233708	10.225012	resint_systole_pos_MeanPeakGradientMMHg_aa	AorticVavleMeanGradient	NA	resint_systole_pos_MeanPeakGradientMMHg_aa-rs1800812	rs4368668	674948	0.310078951002639	LNX1	1	FALSE	FALSE	NA	NA	NA	NA	NA	NA	NA	rs1800812	1.802e-12	NA	NA	NA	8.3489910244347	ACM_right_highTNNI_2
chr4	54232726	54233708	10.225012	resint_systole_pos_MeanPeakGradientMMHg_aa	AorticVavleMeanGradient	NA	resint_systole_pos_MeanPeakGradientMMHg_aa-rs1800812	rs4635872	674948	0.310078951002639	LNX1	1	FALSE	FALSE	NA	NA	NA	NA	NA	NA	NA	rs1800812	1.802e-12	NA	NA	NA	8.3489910244347	ACM_right_highTNNI_2
chr4	54232726	54233708	10.225012	resint_systole_pos_MeanPeakGradientMMHg_aa	AorticVavleMeanGradient	NA	resint_systole_pos_MeanPeakGradientMMHg_aa-rs1800812	rs6850748	674948	0.310078951002639	LNX1	1	FALSE	FALSE	NA	NA	NA	NA	NA	NA	NA	rs1800812	1.802e-12	2e-11	NA	NA	8.3489910244347	ACM_right_highTNNI_2
chr4	54232713	54233698	13.654793	resint_systole_pos_MeanPeakGradientMMHg_aa	AorticVavleMeanGradient	NA	resint_systole_pos_MeanPeakGradientMMHg_aa-rs1800812	rs4608869	674936.5	0.307047528483956	LNX1	2	FALSE	FALSE	NA	NA	NA	NA	NA	NA	NA	rs1800812	1.802e-12	NA	NA	NA	7.22209657463562	His_bundle
chr4	54232713	54233698	13.654793	resint_systole_pos_MeanPeakGradientMMHg_aa	AorticVavleMeanGradient	NA	resint_systole_pos_MeanPeakGradientMMHg_aa-rs1800812	rs4368668	674936.5	0.307047528483956	LNX1	2	FALSE	FALSE	NA	NA	NA	NA	NA	NA	NA	rs1800812	1.802e-12	NA	NA	NA	7.22209657463562	His_bundle
chr4	54232713	54233698	13.654793	resint_systole_pos_MeanPeakGradientMMHg_aa	AorticVavleMeanGradient	NA	resint_systole_pos_MeanPeakGradientMMHg_aa-rs1800812	rs4635872	674936.5	0.307047528483956	LNX1	2	FALSE	FALSE	NA	NA	NA	NA	NA	NA	NA	rs1800812	1.802e-12	NA	NA	NA	7.22209657463562	His_bundle
chr4	54232713	54233698	13.654793	resint_systole_pos_MeanPeakGradientMMHg_aa	AorticVavleMeanGradient	NA	resint_systole_pos_MeanPeakGradientMMHg_aa-rs1800812	rs6850748	674936.5	0.307047528483956	LNX1	2	FALSE	FALSE	NA	NA	NA	NA	NA	NA	NA	rs1800812	1.802e-12	2e-11	NA	NA	7.22209657463562	His_bundle
chr4	54233733	54234672	6.933572	resint_systole_pos_MeanPeakGradientMMHg_aa	AorticVavleMeanGradient	111	resint_systole_pos_MeanPeakGradientMMHg_aa-rs1800812	rs4864862	423724.5	0.306149321491739	KIT	2	FALSE	FALSE	NA	NA	NA	NA	NA	NA	NA	rs1800812	1.802e-12	NA	NA	NA	1.33321423286186	SAN
chr4	54233733	54234672	6.933572	resint_systole_pos_MeanPeakGradientMMHg_aa	AorticVavleMeanGradient	111	resint_systole_pos_MeanPeakGradientMMHg_aa-rs1800812	rs4864863	423724.5	0.306149321491739	KIT	2	FALSE	FALSE	NA	NA	NA	NA	NA	NA	NA	rs1800812	1.802e-12	NA	NA	NA	1.33321423286186	SAN
chr4	54227218	54228470	9.320904	resint_systole_pos_MeanPeakGradientMMHg_aa	AorticVavleMeanGradient	NA	resint_systole_pos_MeanPeakGradientMMHg_aa-rs1800812	rs1800809	669575	0.303800557204367	LNX1	1	FALSE	FALSE	NA	NA	NA	NA	NA	NA	NA	rs1800812	1.802e-12	NA	NA	NA	8.94352985559335	AVN
chr4	54227218	54228470	9.320904	resint_systole_pos_MeanPeakGradientMMHg_aa	AorticVavleMeanGradient	NA	resint_systole_pos_MeanPeakGradientMMHg_aa-rs1800812	rs1800810	669575	0.303800557204367	LNX1	1	FALSE	FALSE	NA	NA	NA	NA	NA	NA	NA	rs1800812	1.802e-12	NA	NA	NA	8.94352985559335	AVN
chr4	54227218	54228470	9.320904	resint_systole_pos_MeanPeakGradientMMHg_aa	AorticVavleMeanGradient	NA	resint_systole_pos_MeanPeakGradientMMHg_aa-rs1800812	rs1800813	669575	0.303800557204367	LNX1	1	FALSE	FALSE	NA	NA	NA	NA	NA	NA	NA	rs1800812	1.802e-12	NA	NA	NA	8.94352985559335	AVN
chr4	54227218	54228470	9.320904	resint_systole_pos_MeanPeakGradientMMHg_aa	AorticVavleMeanGradient	NA	resint_systole_pos_MeanPeakGradientMMHg_aa-rs1800812	rs1800812	669575	0.303800557204367	LNX1	1	FALSE	FALSE	NA	NA	NA	NA	NA	NA	NA	rs1800812	1.802e-12	1.802e-12	NA	NA	8.94352985559335	AVN
chr4	54227543	54228493	12.515252	resint_systole_pos_MeanPeakGradientMMHg_aa	AorticVavleMeanGradient	NA	resint_systole_pos_MeanPeakGradientMMHg_aa-rs1800812	rs1800809	669749	0.300336617630313	LNX1	2	FALSE	FALSE	NA	NA	NA	NA	NA	NA	NA	rs1800812	1.802e-12	NA	NA	NA	6.46508344914213	OFT_1
chr4	54227543	54228493	12.515252	resint_systole_pos_MeanPeakGradientMMHg_aa	AorticVavleMeanGradient	NA	resint_systole_pos_MeanPeakGradientMMHg_aa-rs1800812	rs1800810	669749	0.300336617630313	LNX1	2	FALSE	FALSE	NA	NA	NA	NA	NA	NA	NA	rs1800812	1.802e-12	NA	NA	NA	6.46508344914213	OFT_1
chr4	54227543	54228493	12.515252	resint_systole_pos_MeanPeakGradientMMHg_aa	AorticVavleMeanGradient	NA	resint_systole_pos_MeanPeakGradientMMHg_aa-rs1800812	rs1800813	669749	0.300336617630313	LNX1	2	FALSE	FALSE	NA	NA	NA	NA	NA	NA	NA	rs1800812	1.802e-12	NA	NA	NA	6.46508344914213	OFT_1
chr4	54227543	54228493	12.515252	resint_systole_pos_MeanPeakGradientMMHg_aa	AorticVavleMeanGradient	NA	resint_systole_pos_MeanPeakGradientMMHg_aa-rs1800812	rs1800812	669749	0.300336617630313	LNX1	2	FALSE	FALSE	NA	NA	NA	NA	NA	NA	NA	rs1800812	1.802e-12	1.802e-12	NA	NA	6.46508344914213	OFT_1
chr4	54232710	54233210	6.049598	resint_systole_pos_MeanPeakGradientMMHg_aa	AorticVavleMeanGradient	NA	resint_systole_pos_MeanPeakGradientMMHg_aa-rs1800812	rs4608869	424967	0.30023975545927	KIT	2	FALSE	FALSE	NA	NA	NA	NA	NA	NA	NA	rs1800812	1.802e-12	NA	NA	NA	2.21752107753784	OFT_3
chr4	54232710	54233210	6.049598	resint_systole_pos_MeanPeakGradientMMHg_aa	AorticVavleMeanGradient	NA	resint_systole_pos_MeanPeakGradientMMHg_aa-rs1800812	rs4368668	424967	0.30023975545927	KIT	2	FALSE	FALSE	NA	NA	NA	NA	NA	NA	NA	rs1800812	1.802e-12	NA	NA	NA	2.21752107753784	OFT_3
chr4	54232710	54233210	6.049598	resint_systole_pos_MeanPeakGradientMMHg_aa	AorticVavleMeanGradient	NA	resint_systole_pos_MeanPeakGradientMMHg_aa-rs1800812	rs4635872	424967	0.30023975545927	KIT	2	FALSE	FALSE	NA	NA	NA	NA	NA	NA	NA	rs1800812	1.802e-12	NA	NA	NA	2.21752107753784	OFT_3
chr4	54232710	54233210	6.049598	resint_systole_pos_MeanPeakGradientMMHg_aa	AorticVavleMeanGradient	NA	resint_systole_pos_MeanPeakGradientMMHg_aa-rs1800812	rs6850748	424967	0.30023975545927	KIT	2	FALSE	FALSE	NA	NA	NA	NA	NA	NA	NA	rs1800812	1.802e-12	2e-11	NA	NA	2.21752107753784	OFT_3
chr4	54226748	54228478	13.352004	resint_systole_pos_MeanPeakGradientMMHg_aa	AorticVavleMeanGradient	NA	resint_systole_pos_MeanPeakGradientMMHg_aa-rs1800812	rs1800809	669344	0.2996162338522	LNX1	2	FALSE	FALSE	NA	NA	NA	NA	NA	NA	NA	rs1800812	1.802e-12	NA	NA	NA	21.8403322642548	Endocardial_cells_4
chr4	54226748	54228478	13.352004	resint_systole_pos_MeanPeakGradientMMHg_aa	AorticVavleMeanGradient	NA	resint_systole_pos_MeanPeakGradientMMHg_aa-rs1800812	rs1800810	669344	0.2996162338522	LNX1	2	FALSE	FALSE	NA	NA	NA	NA	NA	NA	NA	rs1800812	1.802e-12	NA	NA	NA	21.8403322642548	Endocardial_cells_4
chr4	54226748	54228478	13.352004	resint_systole_pos_MeanPeakGradientMMHg_aa	AorticVavleMeanGradient	NA	resint_systole_pos_MeanPeakGradientMMHg_aa-rs1800812	rs1800813	669344	0.2996162338522	LNX1	2	FALSE	FALSE	NA	NA	NA	NA	NA	NA	NA	rs1800812	1.802e-12	NA	NA	NA	21.8403322642548	Endocardial_cells_4
chr4	54226748	54228478	13.352004	resint_systole_pos_MeanPeakGradientMMHg_aa	AorticVavleMeanGradient	NA	resint_systole_pos_MeanPeakGradientMMHg_aa-rs1800812	rs1800812	669344	0.2996162338522	LNX1	2	FALSE	FALSE	NA	NA	NA	NA	NA	NA	NA	rs1800812	1.802e-12	1.802e-12	NA	NA	21.8403322642548	Endocardial_cells_4
chr4	54232750	54234675	18.664871	resint_systole_pos_MeanPeakGradientMMHg_aa	AorticVavleMeanGradient	NA	resint_systole_pos_MeanPeakGradientMMHg_aa-rs1800812	rs4608869	675443.5	0.298079639397292	LNX1	2	FALSE	FALSE	NA	NA	NA	NA	NA	NA	NA	rs1800812	1.802e-12	NA	NA	NA	1.87877852556145	Transitional_PF_1
chr4	54232750	54234675	18.664871	resint_systole_pos_MeanPeakGradientMMHg_aa	AorticVavleMeanGradient	NA	resint_systole_pos_MeanPeakGradientMMHg_aa-rs1800812	rs4368668	675443.5	0.298079639397292	LNX1	2	FALSE	FALSE	NA	NA	NA	NA	NA	NA	NA	rs1800812	1.802e-12	NA	NA	NA	1.87877852556145	Transitional_PF_1
chr4	54232750	54234675	18.664871	resint_systole_pos_MeanPeakGradientMMHg_aa	AorticVavleMeanGradient	NA	resint_systole_pos_MeanPeakGradientMMHg_aa-rs1800812	rs4635872	675443.5	0.298079639397292	LNX1	2	FALSE	FALSE	NA	NA	NA	NA	NA	NA	NA	rs1800812	1.802e-12	NA	NA	NA	1.87877852556145	Transitional_PF_1
chr4	54232750	54234675	18.664871	resint_systole_pos_MeanPeakGradientMMHg_aa	AorticVavleMeanGradient	NA	resint_systole_pos_MeanPeakGradientMMHg_aa-rs1800812	rs6850748	675443.5	0.298079639397292	LNX1	2	FALSE	FALSE	NA	NA	NA	NA	NA	NA	NA	rs1800812	1.802e-12	2e-11	NA	NA	1.87877852556145	Transitional_PF_1
chr4	54232750	54234675	18.664871	resint_systole_pos_MeanPeakGradientMMHg_aa	AorticVavleMeanGradient	NA	resint_systole_pos_MeanPeakGradientMMHg_aa-rs1800812	rs4864862	675443.5	0.298079639397292	LNX1	2	FALSE	FALSE	NA	NA	NA	NA	NA	NA	NA	rs1800812	1.802e-12	NA	NA	NA	1.87877852556145	Transitional_PF_1
chr4	54232750	54234675	18.664871	resint_systole_pos_MeanPeakGradientMMHg_aa	AorticVavleMeanGradient	NA	resint_systole_pos_MeanPeakGradientMMHg_aa-rs1800812	rs4864863	675443.5	0.298079639397292	LNX1	2	FALSE	FALSE	NA	NA	NA	NA	NA	NA	NA	rs1800812	1.802e-12	NA	NA	NA	1.87877852556145	Transitional_PF_1
chr4	54232736	54234657	18.304207	resint_systole_pos_MeanPeakGradientMMHg_aa	AorticVavleMeanGradient	NA	resint_systole_pos_MeanPeakGradientMMHg_aa-rs1800812	rs4608869	675427.5	0.2945807565798	LNX1	2	FALSE	FALSE	NA	NA	NA	NA	NA	NA	NA	rs1800812	1.802e-12	NA	NA	NA	16.7203393030848	Transitional_AVN
chr4	54232736	54234657	18.304207	resint_systole_pos_MeanPeakGradientMMHg_aa	AorticVavleMeanGradient	NA	resint_systole_pos_MeanPeakGradientMMHg_aa-rs1800812	rs4368668	675427.5	0.2945807565798	LNX1	2	FALSE	FALSE	NA	NA	NA	NA	NA	NA	NA	rs1800812	1.802e-12	NA	NA	NA	16.7203393030848	Transitional_AVN
chr4	54232736	54234657	18.304207	resint_systole_pos_MeanPeakGradientMMHg_aa	AorticVavleMeanGradient	NA	resint_systole_pos_MeanPeakGradientMMHg_aa-rs1800812	rs4635872	675427.5	0.2945807565798	LNX1	2	FALSE	FALSE	NA	NA	NA	NA	NA	NA	NA	rs1800812	1.802e-12	NA	NA	NA	16.7203393030848	Transitional_AVN
chr4	54232736	54234657	18.304207	resint_systole_pos_MeanPeakGradientMMHg_aa	AorticVavleMeanGradient	NA	resint_systole_pos_MeanPeakGradientMMHg_aa-rs1800812	rs6850748	675427.5	0.2945807565798	LNX1	2	FALSE	FALSE	NA	NA	NA	NA	NA	NA	NA	rs1800812	1.802e-12	2e-11	NA	NA	16.7203393030848	Transitional_AVN
chr4	54232736	54234657	18.304207	resint_systole_pos_MeanPeakGradientMMHg_aa	AorticVavleMeanGradient	NA	resint_systole_pos_MeanPeakGradientMMHg_aa-rs1800812	rs4864862	675427.5	0.2945807565798	LNX1	2	FALSE	FALSE	NA	NA	NA	NA	NA	NA	NA	rs1800812	1.802e-12	NA	NA	NA	16.7203393030848	Transitional_AVN
chr4	54232720	54233975	12.791752	resint_systole_pos_MeanPeakGradientMMHg_aa	AorticVavleMeanGradient	NA	resint_systole_pos_MeanPeakGradientMMHg_aa-rs1800812	rs4608869	675078.5	0.290878529349175	LNX1	2	FALSE	FALSE	NA	NA	NA	NA	NA	NA	NA	rs1800812	1.802e-12	NA	NA	NA	13.3032758328871	Mature_arterial_endothelial_cells
chr4	54232720	54233975	12.791752	resint_systole_pos_MeanPeakGradientMMHg_aa	AorticVavleMeanGradient	NA	resint_systole_pos_MeanPeakGradientMMHg_aa-rs1800812	rs4368668	675078.5	0.290878529349175	LNX1	2	FALSE	FALSE	NA	NA	NA	NA	NA	NA	NA	rs1800812	1.802e-12	NA	NA	NA	13.3032758328871	Mature_arterial_endothelial_cells
chr4	54232720	54233975	12.791752	resint_systole_pos_MeanPeakGradientMMHg_aa	AorticVavleMeanGradient	NA	resint_systole_pos_MeanPeakGradientMMHg_aa-rs1800812	rs4635872	675078.5	0.290878529349175	LNX1	2	FALSE	FALSE	NA	NA	NA	NA	NA	NA	NA	rs1800812	1.802e-12	NA	NA	NA	13.3032758328871	Mature_arterial_endothelial_cells
chr4	54232720	54233975	12.791752	resint_systole_pos_MeanPeakGradientMMHg_aa	AorticVavleMeanGradient	NA	resint_systole_pos_MeanPeakGradientMMHg_aa-rs1800812	rs6850748	675078.5	0.290878529349175	LNX1	2	FALSE	FALSE	NA	NA	NA	NA	NA	NA	NA	rs1800812	1.802e-12	2e-11	NA	NA	13.3032758328871	Mature_arterial_endothelial_cells
chr4	54232730	54234669	14.607055	resint_systole_pos_MeanPeakGradientMMHg_aa	AorticVavleMeanGradient	NA	resint_systole_pos_MeanPeakGradientMMHg_aa-rs1800812	rs4608869	675430.5	0.286413790631853	LNX1	1	FALSE	FALSE	ACM_program_14	106	0.133	NA	NA	NA	NA	rs1800812	1.802e-12	NA	NA	NA	7.63084693565268	ACM_left_highTNNI_1
chr4	54232730	54234669	14.607055	resint_systole_pos_MeanPeakGradientMMHg_aa	AorticVavleMeanGradient	NA	resint_systole_pos_MeanPeakGradientMMHg_aa-rs1800812	rs4368668	675430.5	0.286413790631853	LNX1	1	FALSE	FALSE	ACM_program_14	106	0.133	NA	NA	NA	NA	rs1800812	1.802e-12	NA	NA	NA	7.63084693565268	ACM_left_highTNNI_1
chr4	54232730	54234669	14.607055	resint_systole_pos_MeanPeakGradientMMHg_aa	AorticVavleMeanGradient	NA	resint_systole_pos_MeanPeakGradientMMHg_aa-rs1800812	rs4635872	675430.5	0.286413790631853	LNX1	1	FALSE	FALSE	ACM_program_14	106	0.133	NA	NA	NA	NA	rs1800812	1.802e-12	NA	NA	NA	7.63084693565268	ACM_left_highTNNI_1
chr4	54232730	54234669	14.607055	resint_systole_pos_MeanPeakGradientMMHg_aa	AorticVavleMeanGradient	NA	resint_systole_pos_MeanPeakGradientMMHg_aa-rs1800812	rs6850748	675430.5	0.286413790631853	LNX1	1	FALSE	FALSE	ACM_program_14	106	0.133	NA	NA	NA	NA	rs1800812	1.802e-12	2e-11	NA	NA	7.63084693565268	ACM_left_highTNNI_1
chr4	54232730	54234669	14.607055	resint_systole_pos_MeanPeakGradientMMHg_aa	AorticVavleMeanGradient	NA	resint_systole_pos_MeanPeakGradientMMHg_aa-rs1800812	rs4864862	675430.5	0.286413790631853	LNX1	1	FALSE	FALSE	ACM_program_14	106	0.133	NA	NA	NA	NA	rs1800812	1.802e-12	NA	NA	NA	7.63084693565268	ACM_left_highTNNI_1
chr4	54232730	54234669	14.607055	resint_systole_pos_MeanPeakGradientMMHg_aa	AorticVavleMeanGradient	NA	resint_systole_pos_MeanPeakGradientMMHg_aa-rs1800812	rs4864863	675430.5	0.286413790631853	LNX1	1	FALSE	FALSE	ACM_program_14	106	0.133	NA	NA	NA	NA	rs1800812	1.802e-12	NA	NA	NA	7.63084693565268	ACM_left_highTNNI_1
chr4	54226730	54228479	22.297938	resint_systole_pos_MeanPeakGradientMMHg_aa	AorticVavleMeanGradient	NA	resint_systole_pos_MeanPeakGradientMMHg_aa-rs1800812	rs1800809	430322.5	0.285691605555958	KIT	2	FALSE	FALSE	NA	NA	NA	NA	NA	NA	NA	rs1800812	1.802e-12	NA	NA	NA	15.9863863508432	Fibroblast_like_1
chr4	54226730	54228479	22.297938	resint_systole_pos_MeanPeakGradientMMHg_aa	AorticVavleMeanGradient	NA	resint_systole_pos_MeanPeakGradientMMHg_aa-rs1800812	rs1800810	430322.5	0.285691605555958	KIT	2	FALSE	FALSE	NA	NA	NA	NA	NA	NA	NA	rs1800812	1.802e-12	NA	NA	NA	15.9863863508432	Fibroblast_like_1
chr4	54226730	54228479	22.297938	resint_systole_pos_MeanPeakGradientMMHg_aa	AorticVavleMeanGradient	NA	resint_systole_pos_MeanPeakGradientMMHg_aa-rs1800812	rs1800813	430322.5	0.285691605555958	KIT	2	FALSE	FALSE	NA	NA	NA	NA	NA	NA	NA	rs1800812	1.802e-12	NA	NA	NA	15.9863863508432	Fibroblast_like_1
chr4	54226730	54228479	22.297938	resint_systole_pos_MeanPeakGradientMMHg_aa	AorticVavleMeanGradient	NA	resint_systole_pos_MeanPeakGradientMMHg_aa-rs1800812	rs1800812	430322.5	0.285691605555958	KIT	2	FALSE	FALSE	NA	NA	NA	NA	NA	NA	NA	rs1800812	1.802e-12	1.802e-12	NA	NA	15.9863863508432	Fibroblast_like_1
chr4	54227253	54228472	15.190722	resint_systole_pos_MeanPeakGradientMMHg_aa	AorticVavleMeanGradient	NA	resint_systole_pos_MeanPeakGradientMMHg_aa-rs1800812	rs1800809	669593.5	0.285001477065727	LNX1	2	FALSE	FALSE	Endocardial_endothelial_program_30	33	0.792	NA	NA	NA	NA	rs1800812	1.802e-12	NA	NA	NA	48.8660575289911	OF_valvular_endocardial_cells
chr4	54227253	54228472	15.190722	resint_systole_pos_MeanPeakGradientMMHg_aa	AorticVavleMeanGradient	NA	resint_systole_pos_MeanPeakGradientMMHg_aa-rs1800812	rs1800810	669593.5	0.285001477065727	LNX1	2	FALSE	FALSE	Endocardial_endothelial_program_30	33	0.792	NA	NA	NA	NA	rs1800812	1.802e-12	NA	NA	NA	48.8660575289911	OF_valvular_endocardial_cells
chr4	54227253	54228472	15.190722	resint_systole_pos_MeanPeakGradientMMHg_aa	AorticVavleMeanGradient	NA	resint_systole_pos_MeanPeakGradientMMHg_aa-rs1800812	rs1800813	669593.5	0.285001477065727	LNX1	2	FALSE	FALSE	Endocardial_endothelial_program_30	33	0.792	NA	NA	NA	NA	rs1800812	1.802e-12	NA	NA	NA	48.8660575289911	OF_valvular_endocardial_cells
chr4	54227253	54228472	15.190722	resint_systole_pos_MeanPeakGradientMMHg_aa	AorticVavleMeanGradient	NA	resint_systole_pos_MeanPeakGradientMMHg_aa-rs1800812	rs1800812	669593.5	0.285001477065727	LNX1	2	FALSE	FALSE	Endocardial_endothelial_program_30	33	0.792	NA	NA	NA	NA	rs1800812	1.802e-12	1.802e-12	NA	NA	48.8660575289911	OF_valvular_endocardial_cells
chr4	54232724	54234668	14.186314	resint_systole_pos_MeanPeakGradientMMHg_aa	AorticVavleMeanGradient	NA	resint_systole_pos_MeanPeakGradientMMHg_aa-rs1800812	rs4608869	675427	0.284011206165309	LNX1	1	FALSE	FALSE	NA	NA	NA	NA	NA	NA	NA	rs1800812	1.802e-12	NA	NA	NA	8.39889775919953	ACM_left_lowTNNI
chr4	54232724	54234668	14.186314	resint_systole_pos_MeanPeakGradientMMHg_aa	AorticVavleMeanGradient	NA	resint_systole_pos_MeanPeakGradientMMHg_aa-rs1800812	rs4368668	675427	0.284011206165309	LNX1	1	FALSE	FALSE	NA	NA	NA	NA	NA	NA	NA	rs1800812	1.802e-12	NA	NA	NA	8.39889775919953	ACM_left_lowTNNI
chr4	54232724	54234668	14.186314	resint_systole_pos_MeanPeakGradientMMHg_aa	AorticVavleMeanGradient	NA	resint_systole_pos_MeanPeakGradientMMHg_aa-rs1800812	rs4635872	675427	0.284011206165309	LNX1	1	FALSE	FALSE	NA	NA	NA	NA	NA	NA	NA	rs1800812	1.802e-12	NA	NA	NA	8.39889775919953	ACM_left_lowTNNI
chr4	54232724	54234668	14.186314	resint_systole_pos_MeanPeakGradientMMHg_aa	AorticVavleMeanGradient	NA	resint_systole_pos_MeanPeakGradientMMHg_aa-rs1800812	rs6850748	675427	0.284011206165309	LNX1	1	FALSE	FALSE	NA	NA	NA	NA	NA	NA	NA	rs1800812	1.802e-12	2e-11	NA	NA	8.39889775919953	ACM_left_lowTNNI
chr4	54232724	54234668	14.186314	resint_systole_pos_MeanPeakGradientMMHg_aa	AorticVavleMeanGradient	NA	resint_systole_pos_MeanPeakGradientMMHg_aa-rs1800812	rs4864862	675427	0.284011206165309	LNX1	1	FALSE	FALSE	NA	NA	NA	NA	NA	NA	NA	rs1800812	1.802e-12	NA	NA	NA	8.39889775919953	ACM_left_lowTNNI
chr4	54232724	54234668	14.186314	resint_systole_pos_MeanPeakGradientMMHg_aa	AorticVavleMeanGradient	NA	resint_systole_pos_MeanPeakGradientMMHg_aa-rs1800812	rs4864863	675427	0.284011206165309	LNX1	1	FALSE	FALSE	NA	NA	NA	NA	NA	NA	NA	rs1800812	1.802e-12	NA	NA	NA	8.39889775919953	ACM_left_lowTNNI
chr4	54234171	54234671	5.580899	resint_systole_pos_MeanPeakGradientMMHg_aa	AorticVavleMeanGradient	NA	resint_systole_pos_MeanPeakGradientMMHg_aa-rs1800812	rs4864862	423506	0.283487053682739	KIT	2	FALSE	FALSE	NA	NA	NA	NA	NA	NA	NA	rs1800812	1.802e-12	NA	NA	NA	10.744230897429	OFT_2
chr4	54234171	54234671	5.580899	resint_systole_pos_MeanPeakGradientMMHg_aa	AorticVavleMeanGradient	NA	resint_systole_pos_MeanPeakGradientMMHg_aa-rs1800812	rs4864863	423506	0.283487053682739	KIT	2	FALSE	FALSE	NA	NA	NA	NA	NA	NA	NA	rs1800812	1.802e-12	NA	NA	NA	10.744230897429	OFT_2
chr4	54233723	54234658	8.452062	resint_systole_pos_MeanPeakGradientMMHg_aa	AorticVavleMeanGradient	NA	resint_systole_pos_MeanPeakGradientMMHg_aa-rs1800812	rs4864862	423736.5	0.283036878082019	KIT	2	FALSE	FALSE	FB_program_5	188	0.248	MSC,TCF21	NA	NA	NA	rs1800812	1.802e-12	NA	NA	NA	70.2565965756127	Atrial_fibroblasts
chr4	54232735	54233721	7.784986	resint_systole_pos_MeanPeakGradientMMHg_aa	AorticVavleMeanGradient	NA	resint_systole_pos_MeanPeakGradientMMHg_aa-rs1800812	rs4608869	892367	0.281525506781364	KDR	2	FALSE	FALSE	NA	NA	NA	NA	NA	Malformation_of_the_outflow_tract	NA	rs1800812	1.802e-12	NA	NA	NA	11.415368739241	Macrophages_3
chr4	54232735	54233721	7.784986	resint_systole_pos_MeanPeakGradientMMHg_aa	AorticVavleMeanGradient	NA	resint_systole_pos_MeanPeakGradientMMHg_aa-rs1800812	rs4368668	892367	0.281525506781364	KDR	2	FALSE	FALSE	NA	NA	NA	NA	NA	Malformation_of_the_outflow_tract	NA	rs1800812	1.802e-12	NA	NA	NA	11.415368739241	Macrophages_3
chr4	54232735	54233721	7.784986	resint_systole_pos_MeanPeakGradientMMHg_aa	AorticVavleMeanGradient	NA	resint_systole_pos_MeanPeakGradientMMHg_aa-rs1800812	rs4635872	892367	0.281525506781364	KDR	2	FALSE	FALSE	NA	NA	NA	NA	NA	Malformation_of_the_outflow_tract	NA	rs1800812	1.802e-12	NA	NA	NA	11.415368739241	Macrophages_3
chr4	54232735	54233721	7.784986	resint_systole_pos_MeanPeakGradientMMHg_aa	AorticVavleMeanGradient	NA	resint_systole_pos_MeanPeakGradientMMHg_aa-rs1800812	rs6850748	892367	0.281525506781364	KDR	2	FALSE	FALSE	NA	NA	NA	NA	NA	Malformation_of_the_outflow_tract	NA	rs1800812	1.802e-12	2e-11	NA	NA	11.415368739241	Macrophages_3
chr4	54227492	54228476	11.726549	resint_systole_pos_MeanPeakGradientMMHg_aa	AorticVavleMeanGradient	111	resint_systole_pos_MeanPeakGradientMMHg_aa-rs1800812	rs1800809	669715	0.274034424811287	LNX1	2	FALSE	FALSE	NA	NA	NA	NA	NA	NA	NA	rs1800812	1.802e-12	NA	NA	NA	13.9263547928973	VIC_1
chr4	54227492	54228476	11.726549	resint_systole_pos_MeanPeakGradientMMHg_aa	AorticVavleMeanGradient	111	resint_systole_pos_MeanPeakGradientMMHg_aa-rs1800812	rs1800810	669715	0.274034424811287	LNX1	2	FALSE	FALSE	NA	NA	NA	NA	NA	NA	NA	rs1800812	1.802e-12	NA	NA	NA	13.9263547928973	VIC_1
chr4	54227492	54228476	11.726549	resint_systole_pos_MeanPeakGradientMMHg_aa	AorticVavleMeanGradient	111	resint_systole_pos_MeanPeakGradientMMHg_aa-rs1800812	rs1800813	669715	0.274034424811287	LNX1	2	FALSE	FALSE	NA	NA	NA	NA	NA	NA	NA	rs1800812	1.802e-12	NA	NA	NA	13.9263547928973	VIC_1
chr4	54227492	54228476	11.726549	resint_systole_pos_MeanPeakGradientMMHg_aa	AorticVavleMeanGradient	111	resint_systole_pos_MeanPeakGradientMMHg_aa-rs1800812	rs1800812	669715	0.274034424811287	LNX1	2	FALSE	FALSE	NA	NA	NA	NA	NA	NA	NA	rs1800812	1.802e-12	1.802e-12	NA	NA	13.9263547928973	VIC_1
chr4	54234138	54234638	6.549523	resint_systole_pos_MeanPeakGradientMMHg_aa	AorticVavleMeanGradient	NA	resint_systole_pos_MeanPeakGradientMMHg_aa-rs1800812	rs4864862	423539	0.2733483840445	KIT	2	FALSE	FALSE	NA	NA	NA	NA	NA	NA	NA	rs1800812	1.802e-12	NA	NA	NA	10.3431403100025	SMC_2
chr4	54227497	54228476	12.550608	resint_systole_pos_MeanPeakGradientMMHg_aa	AorticVavleMeanGradient	NA	resint_systole_pos_MeanPeakGradientMMHg_aa-rs1800812	rs1800809	669717.5	0.27284802487193	LNX1	2	FALSE	FALSE	NA	NA	NA	NA	NA	NA	NA	rs1800812	1.802e-12	NA	NA	NA	14.2873780539812	VIC_4
chr4	54227497	54228476	12.550608	resint_systole_pos_MeanPeakGradientMMHg_aa	AorticVavleMeanGradient	NA	resint_systole_pos_MeanPeakGradientMMHg_aa-rs1800812	rs1800810	669717.5	0.27284802487193	LNX1	2	FALSE	FALSE	NA	NA	NA	NA	NA	NA	NA	rs1800812	1.802e-12	NA	NA	NA	14.2873780539812	VIC_4
chr4	54227497	54228476	12.550608	resint_systole_pos_MeanPeakGradientMMHg_aa	AorticVavleMeanGradient	NA	resint_systole_pos_MeanPeakGradientMMHg_aa-rs1800812	rs1800813	669717.5	0.27284802487193	LNX1	2	FALSE	FALSE	NA	NA	NA	NA	NA	NA	NA	rs1800812	1.802e-12	NA	NA	NA	14.2873780539812	VIC_4
chr4	54227497	54228476	12.550608	resint_systole_pos_MeanPeakGradientMMHg_aa	AorticVavleMeanGradient	NA	resint_systole_pos_MeanPeakGradientMMHg_aa-rs1800812	rs1800812	669717.5	0.27284802487193	LNX1	2	FALSE	FALSE	NA	NA	NA	NA	NA	NA	NA	rs1800812	1.802e-12	1.802e-12	NA	NA	14.2873780539812	VIC_4
chr4	54233774	54234677	7.02659	resint_systole_pos_MeanPeakGradientMMHg_aa	AorticVavleMeanGradient	NA	resint_systole_pos_MeanPeakGradientMMHg_aa-rs1800812	rs4864862	423701.5	0.269985028170315	KIT	1	FALSE	FALSE	Lymphatic_EC_program_3	55	0.907	NA	NA	NA	NA	rs1800812	1.802e-12	NA	NA	NA	29.1873388470022	Lymphatic_endothelial_cells
chr4	54233774	54234677	7.02659	resint_systole_pos_MeanPeakGradientMMHg_aa	AorticVavleMeanGradient	NA	resint_systole_pos_MeanPeakGradientMMHg_aa-rs1800812	rs4864863	423701.5	0.269985028170315	KIT	1	FALSE	FALSE	Lymphatic_EC_program_3	55	0.907	NA	NA	NA	NA	rs1800812	1.802e-12	NA	NA	NA	29.1873388470022	Lymphatic_endothelial_cells
chr4	54229738	54230238	7.945923	resint_systole_pos_MeanPeakGradientMMHg_aa	AorticVavleMeanGradient	NA	resint_systole_pos_MeanPeakGradientMMHg_aa-rs1800812	rs7690503	427939	0.268874373548841	KIT	2	FALSE	FALSE	NA	NA	NA	NA	NA	NA	NA	rs1800812	1.802e-12	NA	NA	NA	10.744230897429	OFT_2
chr4	54229738	54230238	7.945923	resint_systole_pos_MeanPeakGradientMMHg_aa	AorticVavleMeanGradient	NA	resint_systole_pos_MeanPeakGradientMMHg_aa-rs1800812	rs7673027	427939	0.268874373548841	KIT	2	FALSE	FALSE	NA	NA	NA	NA	NA	NA	NA	rs1800812	1.802e-12	NA	NA	NA	10.744230897429	OFT_2
chr4	54229738	54230238	7.945923	resint_systole_pos_MeanPeakGradientMMHg_aa	AorticVavleMeanGradient	NA	resint_systole_pos_MeanPeakGradientMMHg_aa-rs1800812	rs7689569	427939	0.268874373548841	KIT	2	FALSE	FALSE	NA	NA	NA	NA	NA	NA	NA	rs1800812	1.802e-12	NA	NA	NA	10.744230897429	OFT_2
chr4	54234165	54234665	5.180138	resint_systole_pos_MeanPeakGradientMMHg_aa	AorticVavleMeanGradient	NA	resint_systole_pos_MeanPeakGradientMMHg_aa-rs1800812	rs4864862	423512	0.268817788184101	KIT	2	FALSE	FALSE	NA	NA	NA	NA	NA	NA	NA	rs1800812	1.802e-12	NA	NA	NA	2.21752107753784	OFT_3
chr4	54234165	54234665	5.180138	resint_systole_pos_MeanPeakGradientMMHg_aa	AorticVavleMeanGradient	NA	resint_systole_pos_MeanPeakGradientMMHg_aa-rs1800812	rs4864863	423512	0.268817788184101	KIT	2	FALSE	FALSE	NA	NA	NA	NA	NA	NA	NA	rs1800812	1.802e-12	NA	NA	NA	2.21752107753784	OFT_3
chr4	54232731	54234669	16.259583	resint_systole_pos_MeanPeakGradientMMHg_aa	AorticVavleMeanGradient	NA	resint_systole_pos_MeanPeakGradientMMHg_aa-rs1800812	rs4608869	675431	0.268418508519968	LNX1	1	FALSE	FALSE	NA	NA	NA	NA	NA	NA	NA	rs1800812	1.802e-12	NA	NA	NA	6.36563325226589	ACM_right_highTNNI_1
chr4	54232731	54234669	16.259583	resint_systole_pos_MeanPeakGradientMMHg_aa	AorticVavleMeanGradient	NA	resint_systole_pos_MeanPeakGradientMMHg_aa-rs1800812	rs4368668	675431	0.268418508519968	LNX1	1	FALSE	FALSE	NA	NA	NA	NA	NA	NA	NA	rs1800812	1.802e-12	NA	NA	NA	6.36563325226589	ACM_right_highTNNI_1
chr4	54232731	54234669	16.259583	resint_systole_pos_MeanPeakGradientMMHg_aa	AorticVavleMeanGradient	NA	resint_systole_pos_MeanPeakGradientMMHg_aa-rs1800812	rs4635872	675431	0.268418508519968	LNX1	1	FALSE	FALSE	NA	NA	NA	NA	NA	NA	NA	rs1800812	1.802e-12	NA	NA	NA	6.36563325226589	ACM_right_highTNNI_1
chr4	54232731	54234669	16.259583	resint_systole_pos_MeanPeakGradientMMHg_aa	AorticVavleMeanGradient	NA	resint_systole_pos_MeanPeakGradientMMHg_aa-rs1800812	rs6850748	675431	0.268418508519968	LNX1	1	FALSE	FALSE	NA	NA	NA	NA	NA	NA	NA	rs1800812	1.802e-12	2e-11	NA	NA	6.36563325226589	ACM_right_highTNNI_1
chr4	54232731	54234669	16.259583	resint_systole_pos_MeanPeakGradientMMHg_aa	AorticVavleMeanGradient	NA	resint_systole_pos_MeanPeakGradientMMHg_aa-rs1800812	rs4864862	675431	0.268418508519968	LNX1	1	FALSE	FALSE	NA	NA	NA	NA	NA	NA	NA	rs1800812	1.802e-12	NA	NA	NA	6.36563325226589	ACM_right_highTNNI_1
chr4	54232731	54234669	16.259583	resint_systole_pos_MeanPeakGradientMMHg_aa	AorticVavleMeanGradient	NA	resint_systole_pos_MeanPeakGradientMMHg_aa-rs1800812	rs4864863	675431	0.268418508519968	LNX1	1	FALSE	FALSE	NA	NA	NA	NA	NA	NA	NA	rs1800812	1.802e-12	NA	NA	NA	6.36563325226589	ACM_right_highTNNI_1
chr4	54226740	54228492	22.022713	resint_systole_pos_MeanPeakGradientMMHg_aa	AorticVavleMeanGradient	NA	resint_systole_pos_MeanPeakGradientMMHg_aa-rs1800812	rs1800809	430311	0.264027548461657	KIT	2	FALSE	FALSE	NA	NA	NA	NA	NA	NA	NA	rs1800812	1.802e-12	NA	NA	NA	2.21752107753784	OFT_3
chr4	54226740	54228492	22.022713	resint_systole_pos_MeanPeakGradientMMHg_aa	AorticVavleMeanGradient	NA	resint_systole_pos_MeanPeakGradientMMHg_aa-rs1800812	rs1800810	430311	0.264027548461657	KIT	2	FALSE	FALSE	NA	NA	NA	NA	NA	NA	NA	rs1800812	1.802e-12	NA	NA	NA	2.21752107753784	OFT_3
chr4	54226740	54228492	22.022713	resint_systole_pos_MeanPeakGradientMMHg_aa	AorticVavleMeanGradient	NA	resint_systole_pos_MeanPeakGradientMMHg_aa-rs1800812	rs1800813	430311	0.264027548461657	KIT	2	FALSE	FALSE	NA	NA	NA	NA	NA	NA	NA	rs1800812	1.802e-12	NA	NA	NA	2.21752107753784	OFT_3
chr4	54226740	54228492	22.022713	resint_systole_pos_MeanPeakGradientMMHg_aa	AorticVavleMeanGradient	NA	resint_systole_pos_MeanPeakGradientMMHg_aa-rs1800812	rs1800812	430311	0.264027548461657	KIT	2	FALSE	FALSE	NA	NA	NA	NA	NA	NA	NA	rs1800812	1.802e-12	1.802e-12	NA	NA	2.21752107753784	OFT_3
chr4	54232734	54233708	11.209776	resint_systole_pos_MeanPeakGradientMMHg_aa	AorticVavleMeanGradient	NA	resint_systole_pos_MeanPeakGradientMMHg_aa-rs1800812	rs4608869	674952	0.262487026165083	LNX1	1	FALSE	FALSE	NA	NA	NA	NA	NA	NA	NA	rs1800812	1.802e-12	NA	NA	NA	15.1224810582646	ACM_right_lowTNNI_3
chr4	54232734	54233708	11.209776	resint_systole_pos_MeanPeakGradientMMHg_aa	AorticVavleMeanGradient	NA	resint_systole_pos_MeanPeakGradientMMHg_aa-rs1800812	rs4368668	674952	0.262487026165083	LNX1	1	FALSE	FALSE	NA	NA	NA	NA	NA	NA	NA	rs1800812	1.802e-12	NA	NA	NA	15.1224810582646	ACM_right_lowTNNI_3
chr4	54232734	54233708	11.209776	resint_systole_pos_MeanPeakGradientMMHg_aa	AorticVavleMeanGradient	NA	resint_systole_pos_MeanPeakGradientMMHg_aa-rs1800812	rs4635872	674952	0.262487026165083	LNX1	1	FALSE	FALSE	NA	NA	NA	NA	NA	NA	NA	rs1800812	1.802e-12	NA	NA	NA	15.1224810582646	ACM_right_lowTNNI_3
chr4	54232734	54233708	11.209776	resint_systole_pos_MeanPeakGradientMMHg_aa	AorticVavleMeanGradient	NA	resint_systole_pos_MeanPeakGradientMMHg_aa-rs1800812	rs6850748	674952	0.262487026165083	LNX1	1	FALSE	FALSE	NA	NA	NA	NA	NA	NA	NA	rs1800812	1.802e-12	2e-11	NA	NA	15.1224810582646	ACM_right_lowTNNI_3
chr4	54233723	54234651	5.04302	resint_systole_pos_MeanPeakGradientMMHg_aa	AorticVavleMeanGradient	NA	resint_systole_pos_MeanPeakGradientMMHg_aa-rs1800812	rs4864862	423740	0.25922314138066	KIT	2	FALSE	FALSE	NA	NA	NA	NA	NA	NA	NA	rs1800812	1.802e-12	NA	NA	NA	13.5010506710504	Pericytes_2
chr4	54227230	54228477	13.414556	resint_systole_pos_MeanPeakGradientMMHg_aa	AorticVavleMeanGradient	111	resint_systole_pos_MeanPeakGradientMMHg_aa-rs1800812	rs1800809	669584.5	0.259083652402802	LNX1	2	FALSE	FALSE	MuralCells_program_7|MuralCells_program_14|MuralCells_program_15|MuralCells_program_13	188|34|82|149	0.88|0.876|0.855|0.781	HAND2|TCF4|NA|TEAD4	NA	NA	NA	rs1800812	1.802e-12	NA	NA	NA	95.6199873279152	SMC_1
chr4	54227230	54228477	13.414556	resint_systole_pos_MeanPeakGradientMMHg_aa	AorticVavleMeanGradient	111	resint_systole_pos_MeanPeakGradientMMHg_aa-rs1800812	rs1800810	669584.5	0.259083652402802	LNX1	2	FALSE	FALSE	MuralCells_program_7|MuralCells_program_14|MuralCells_program_15|MuralCells_program_13	188|34|82|149	0.88|0.876|0.855|0.781	HAND2|TCF4|NA|TEAD4	NA	NA	NA	rs1800812	1.802e-12	NA	NA	NA	95.6199873279152	SMC_1
chr4	54227230	54228477	13.414556	resint_systole_pos_MeanPeakGradientMMHg_aa	AorticVavleMeanGradient	111	resint_systole_pos_MeanPeakGradientMMHg_aa-rs1800812	rs1800813	669584.5	0.259083652402802	LNX1	2	FALSE	FALSE	MuralCells_program_7|MuralCells_program_14|MuralCells_program_15|MuralCells_program_13	188|34|82|149	0.88|0.876|0.855|0.781	HAND2|TCF4|NA|TEAD4	NA	NA	NA	rs1800812	1.802e-12	NA	NA	NA	95.6199873279152	SMC_1
chr4	54227230	54228477	13.414556	resint_systole_pos_MeanPeakGradientMMHg_aa	AorticVavleMeanGradient	111	resint_systole_pos_MeanPeakGradientMMHg_aa-rs1800812	rs1800812	669584.5	0.259083652402802	LNX1	2	FALSE	FALSE	MuralCells_program_7|MuralCells_program_14|MuralCells_program_15|MuralCells_program_13	188|34|82|149	0.88|0.876|0.855|0.781	HAND2|TCF4|NA|TEAD4	NA	NA	NA	rs1800812	1.802e-12	1.802e-12	NA	NA	95.6199873279152	SMC_1
chr4	54232744	54233716	13.309395	resint_systole_pos_MeanPeakGradientMMHg_aa	AorticVavleMeanGradient	NA	resint_systole_pos_MeanPeakGradientMMHg_aa-rs1800812	rs4608869	674961	0.258840600521199	LNX1	1	FALSE	FALSE	NA	NA	NA	NA	NA	NA	NA	rs1800812	1.802e-12	NA	NA	NA	8.41063471237159	AV_valve_CM
chr4	54232744	54233716	13.309395	resint_systole_pos_MeanPeakGradientMMHg_aa	AorticVavleMeanGradient	NA	resint_systole_pos_MeanPeakGradientMMHg_aa-rs1800812	rs4368668	674961	0.258840600521199	LNX1	1	FALSE	FALSE	NA	NA	NA	NA	NA	NA	NA	rs1800812	1.802e-12	NA	NA	NA	8.41063471237159	AV_valve_CM
chr4	54232744	54233716	13.309395	resint_systole_pos_MeanPeakGradientMMHg_aa	AorticVavleMeanGradient	NA	resint_systole_pos_MeanPeakGradientMMHg_aa-rs1800812	rs4635872	674961	0.258840600521199	LNX1	1	FALSE	FALSE	NA	NA	NA	NA	NA	NA	NA	rs1800812	1.802e-12	NA	NA	NA	8.41063471237159	AV_valve_CM
chr4	54232744	54233716	13.309395	resint_systole_pos_MeanPeakGradientMMHg_aa	AorticVavleMeanGradient	NA	resint_systole_pos_MeanPeakGradientMMHg_aa-rs1800812	rs6850748	674961	0.258840600521199	LNX1	1	FALSE	FALSE	NA	NA	NA	NA	NA	NA	NA	rs1800812	1.802e-12	2e-11	NA	NA	8.41063471237159	AV_valve_CM
chr4	54227219	54228466	15.602511	resint_systole_pos_MeanPeakGradientMMHg_aa	AorticVavleMeanGradient	NA	resint_systole_pos_MeanPeakGradientMMHg_aa-rs1800812	rs1800809	430084.5	0.255088166846146	KIT	2	FALSE	FALSE	NA	NA	NA	NA	NA	NA	NA	rs1800812	1.802e-12	NA	NA	NA	14.404936217422	Fibroblast_like_3
chr4	54227219	54228466	15.602511	resint_systole_pos_MeanPeakGradientMMHg_aa	AorticVavleMeanGradient	NA	resint_systole_pos_MeanPeakGradientMMHg_aa-rs1800812	rs1800810	430084.5	0.255088166846146	KIT	2	FALSE	FALSE	NA	NA	NA	NA	NA	NA	NA	rs1800812	1.802e-12	NA	NA	NA	14.404936217422	Fibroblast_like_3
chr4	54227219	54228466	15.602511	resint_systole_pos_MeanPeakGradientMMHg_aa	AorticVavleMeanGradient	NA	resint_systole_pos_MeanPeakGradientMMHg_aa-rs1800812	rs1800813	430084.5	0.255088166846146	KIT	2	FALSE	FALSE	NA	NA	NA	NA	NA	NA	NA	rs1800812	1.802e-12	NA	NA	NA	14.404936217422	Fibroblast_like_3
chr4	54227219	54228466	15.602511	resint_systole_pos_MeanPeakGradientMMHg_aa	AorticVavleMeanGradient	NA	resint_systole_pos_MeanPeakGradientMMHg_aa-rs1800812	rs1800812	430084.5	0.255088166846146	KIT	2	FALSE	FALSE	NA	NA	NA	NA	NA	NA	NA	rs1800812	1.802e-12	1.802e-12	NA	NA	14.404936217422	Fibroblast_like_3
chr4	54233702	54234651	6.640753	resint_systole_pos_MeanPeakGradientMMHg_aa	AorticVavleMeanGradient	111	resint_systole_pos_MeanPeakGradientMMHg_aa-rs1800812	rs4864862	423750.5	0.254805287027606	KIT	2	FALSE	FALSE	NA	NA	NA	NA	NA	NA	NA	rs1800812	1.802e-12	NA	NA	NA	1.62643559625078	VIC_1
chr4	54233721	54234675	5.008201	resint_systole_pos_MeanPeakGradientMMHg_aa	AorticVavleMeanGradient	NA	resint_systole_pos_MeanPeakGradientMMHg_aa-rs1800812	rs4864862	423729	0.251393129613301	KIT	1	FALSE	FALSE	NA	NA	NA	NA	NA	NA	NA	rs1800812	1.802e-12	NA	NA	NA	2.50617116169349	Parasympathetic_neurons
chr4	54233721	54234675	5.008201	resint_systole_pos_MeanPeakGradientMMHg_aa	AorticVavleMeanGradient	NA	resint_systole_pos_MeanPeakGradientMMHg_aa-rs1800812	rs4864863	423729	0.251393129613301	KIT	1	FALSE	FALSE	NA	NA	NA	NA	NA	NA	NA	rs1800812	1.802e-12	NA	NA	NA	2.50617116169349	Parasympathetic_neurons
chr4	54227470	54228472	11.735614	resint_systole_pos_MeanPeakGradientMMHg_aa	AorticVavleMeanGradient	NA	resint_systole_pos_MeanPeakGradientMMHg_aa-rs1800812	rs1800809	669702	0.250975096475458	LNX1	2	FALSE	FALSE	NA	NA	NA	NA	NA	NA	NA	rs1800812	1.802e-12	NA	NA	NA	26.822021296407	VIC_3
chr4	54227470	54228472	11.735614	resint_systole_pos_MeanPeakGradientMMHg_aa	AorticVavleMeanGradient	NA	resint_systole_pos_MeanPeakGradientMMHg_aa-rs1800812	rs1800810	669702	0.250975096475458	LNX1	2	FALSE	FALSE	NA	NA	NA	NA	NA	NA	NA	rs1800812	1.802e-12	NA	NA	NA	26.822021296407	VIC_3
chr4	54227470	54228472	11.735614	resint_systole_pos_MeanPeakGradientMMHg_aa	AorticVavleMeanGradient	NA	resint_systole_pos_MeanPeakGradientMMHg_aa-rs1800812	rs1800813	669702	0.250975096475458	LNX1	2	FALSE	FALSE	NA	NA	NA	NA	NA	NA	NA	rs1800812	1.802e-12	NA	NA	NA	26.822021296407	VIC_3
chr4	54227470	54228472	11.735614	resint_systole_pos_MeanPeakGradientMMHg_aa	AorticVavleMeanGradient	NA	resint_systole_pos_MeanPeakGradientMMHg_aa-rs1800812	rs1800812	669702	0.250975096475458	LNX1	2	FALSE	FALSE	NA	NA	NA	NA	NA	NA	NA	rs1800812	1.802e-12	1.802e-12	NA	NA	26.822021296407	VIC_3
chr4	54226738	54228475	7.822833	resint_systole_pos_MeanPeakGradientMMHg_aa	AorticVavleMeanGradient	NA	resint_systole_pos_MeanPeakGradientMMHg_aa-rs1800812	rs1800809	669337.5	0.247992563180534	LNX1	2	FALSE	FALSE	NA	NA	NA	NA	NA	NA	NA	rs1800812	1.802e-12	NA	NA	NA	18.181228773201	Endocardial_cells_3
chr4	54226738	54228475	7.822833	resint_systole_pos_MeanPeakGradientMMHg_aa	AorticVavleMeanGradient	NA	resint_systole_pos_MeanPeakGradientMMHg_aa-rs1800812	rs1800810	669337.5	0.247992563180534	LNX1	2	FALSE	FALSE	NA	NA	NA	NA	NA	NA	NA	rs1800812	1.802e-12	NA	NA	NA	18.181228773201	Endocardial_cells_3
chr4	54226738	54228475	7.822833	resint_systole_pos_MeanPeakGradientMMHg_aa	AorticVavleMeanGradient	NA	resint_systole_pos_MeanPeakGradientMMHg_aa-rs1800812	rs1800813	669337.5	0.247992563180534	LNX1	2	FALSE	FALSE	NA	NA	NA	NA	NA	NA	NA	rs1800812	1.802e-12	NA	NA	NA	18.181228773201	Endocardial_cells_3
chr4	54226738	54228475	7.822833	resint_systole_pos_MeanPeakGradientMMHg_aa	AorticVavleMeanGradient	NA	resint_systole_pos_MeanPeakGradientMMHg_aa-rs1800812	rs1800812	669337.5	0.247992563180534	LNX1	2	FALSE	FALSE	NA	NA	NA	NA	NA	NA	NA	rs1800812	1.802e-12	1.802e-12	NA	NA	18.181228773201	Endocardial_cells_3
chr4	54227228	54228477	9.666158	resint_systole_pos_MeanPeakGradientMMHg_aa	AorticVavleMeanGradient	NA	resint_systole_pos_MeanPeakGradientMMHg_aa-rs1800812	rs1800809	669583.5	0.246285925109875	LNX1	1	FALSE	FALSE	ACM_program_14	106	0.365	NA	NA	NA	NA	rs1800812	1.802e-12	NA	NA	NA	18.4446631872754	ACM_left_highTNNI_2
chr4	54227228	54228477	9.666158	resint_systole_pos_MeanPeakGradientMMHg_aa	AorticVavleMeanGradient	NA	resint_systole_pos_MeanPeakGradientMMHg_aa-rs1800812	rs1800810	669583.5	0.246285925109875	LNX1	1	FALSE	FALSE	ACM_program_14	106	0.365	NA	NA	NA	NA	rs1800812	1.802e-12	NA	NA	NA	18.4446631872754	ACM_left_highTNNI_2
chr4	54227228	54228477	9.666158	resint_systole_pos_MeanPeakGradientMMHg_aa	AorticVavleMeanGradient	NA	resint_systole_pos_MeanPeakGradientMMHg_aa-rs1800812	rs1800813	669583.5	0.246285925109875	LNX1	1	FALSE	FALSE	ACM_program_14	106	0.365	NA	NA	NA	NA	rs1800812	1.802e-12	NA	NA	NA	18.4446631872754	ACM_left_highTNNI_2
chr4	54227228	54228477	9.666158	resint_systole_pos_MeanPeakGradientMMHg_aa	AorticVavleMeanGradient	NA	resint_systole_pos_MeanPeakGradientMMHg_aa-rs1800812	rs1800812	669583.5	0.246285925109875	LNX1	1	FALSE	FALSE	ACM_program_14	106	0.365	NA	NA	NA	NA	rs1800812	1.802e-12	1.802e-12	NA	NA	18.4446631872754	ACM_left_highTNNI_2
chr4	54232729	54234660	14.761028	resint_systole_pos_MeanPeakGradientMMHg_aa	AorticVavleMeanGradient	NA	resint_systole_pos_MeanPeakGradientMMHg_aa-rs1800812	rs4608869	675425.5	0.237898148954482	LNX1	1	FALSE	FALSE	ACM_program_14	106	0.175	NA	NA	NA	NA	rs1800812	1.802e-12	NA	NA	NA	7.79636953056998	ACM_left_hybrid
chr4	54232729	54234660	14.761028	resint_systole_pos_MeanPeakGradientMMHg_aa	AorticVavleMeanGradient	NA	resint_systole_pos_MeanPeakGradientMMHg_aa-rs1800812	rs4368668	675425.5	0.237898148954482	LNX1	1	FALSE	FALSE	ACM_program_14	106	0.175	NA	NA	NA	NA	rs1800812	1.802e-12	NA	NA	NA	7.79636953056998	ACM_left_hybrid
chr4	54232729	54234660	14.761028	resint_systole_pos_MeanPeakGradientMMHg_aa	AorticVavleMeanGradient	NA	resint_systole_pos_MeanPeakGradientMMHg_aa-rs1800812	rs4635872	675425.5	0.237898148954482	LNX1	1	FALSE	FALSE	ACM_program_14	106	0.175	NA	NA	NA	NA	rs1800812	1.802e-12	NA	NA	NA	7.79636953056998	ACM_left_hybrid
chr4	54232729	54234660	14.761028	resint_systole_pos_MeanPeakGradientMMHg_aa	AorticVavleMeanGradient	NA	resint_systole_pos_MeanPeakGradientMMHg_aa-rs1800812	rs6850748	675425.5	0.237898148954482	LNX1	1	FALSE	FALSE	ACM_program_14	106	0.175	NA	NA	NA	NA	rs1800812	1.802e-12	2e-11	NA	NA	7.79636953056998	ACM_left_hybrid
chr4	54232729	54234660	14.761028	resint_systole_pos_MeanPeakGradientMMHg_aa	AorticVavleMeanGradient	NA	resint_systole_pos_MeanPeakGradientMMHg_aa-rs1800812	rs4864862	675425.5	0.237898148954482	LNX1	1	FALSE	FALSE	ACM_program_14	106	0.175	NA	NA	NA	NA	rs1800812	1.802e-12	NA	NA	NA	7.79636953056998	ACM_left_hybrid
chr4	54234161	54234661	6.413911	resint_systole_pos_MeanPeakGradientMMHg_aa	AorticVavleMeanGradient	111	resint_systole_pos_MeanPeakGradientMMHg_aa-rs1800812	rs4864862	423516	0.237661397412455	KIT	2	FALSE	FALSE	NA	NA	NA	NA	NA	NA	NA	rs1800812	1.802e-12	NA	NA	NA	2.65310270615393	SMC_1
chr4	54233718	54234655	8.598002	resint_systole_pos_MeanPeakGradientMMHg_aa	AorticVavleMeanGradient	111	resint_systole_pos_MeanPeakGradientMMHg_aa-rs1800812	rs4864862	675917.5	0.234546361667127	LNX1	2	FALSE	FALSE	NA	NA	NA	NA	NA	NA	NA	rs1800812	1.802e-12	NA	NA	NA	18.2547229896455	Mature_ventricular_fibroblasts
chr4	54227238	54228473	8.357287	resint_systole_pos_MeanPeakGradientMMHg_aa	AorticVavleMeanGradient	NA	resint_systole_pos_MeanPeakGradientMMHg_aa-rs1800812	rs1800809	669586.5	0.233328675509232	LNX1	2	FALSE	FALSE	NA	NA	NA	NA	NA	NA	NA	rs1800812	1.802e-12	NA	NA	NA	13.7500981438165	Endocardial_cells_2
chr4	54227238	54228473	8.357287	resint_systole_pos_MeanPeakGradientMMHg_aa	AorticVavleMeanGradient	NA	resint_systole_pos_MeanPeakGradientMMHg_aa-rs1800812	rs1800810	669586.5	0.233328675509232	LNX1	2	FALSE	FALSE	NA	NA	NA	NA	NA	NA	NA	rs1800812	1.802e-12	NA	NA	NA	13.7500981438165	Endocardial_cells_2
chr4	54227238	54228473	8.357287	resint_systole_pos_MeanPeakGradientMMHg_aa	AorticVavleMeanGradient	NA	resint_systole_pos_MeanPeakGradientMMHg_aa-rs1800812	rs1800813	669586.5	0.233328675509232	LNX1	2	FALSE	FALSE	NA	NA	NA	NA	NA	NA	NA	rs1800812	1.802e-12	NA	NA	NA	13.7500981438165	Endocardial_cells_2
chr4	54227238	54228473	8.357287	resint_systole_pos_MeanPeakGradientMMHg_aa	AorticVavleMeanGradient	NA	resint_systole_pos_MeanPeakGradientMMHg_aa-rs1800812	rs1800812	669586.5	0.233328675509232	LNX1	2	FALSE	FALSE	NA	NA	NA	NA	NA	NA	NA	rs1800812	1.802e-12	1.802e-12	NA	NA	13.7500981438165	Endocardial_cells_2
chr4	54232739	54234669	13.383733	resint_systole_pos_MeanPeakGradientMMHg_aa	AorticVavleMeanGradient	NA	resint_systole_pos_MeanPeakGradientMMHg_aa-rs1800812	rs4608869	675435	0.226458718156733	LNX1	2	FALSE	FALSE	NA	NA	NA	NA	NA	NA	NA	rs1800812	1.802e-12	NA	NA	NA	4.90409850052912	VCM_left_compact_3
chr4	54232739	54234669	13.383733	resint_systole_pos_MeanPeakGradientMMHg_aa	AorticVavleMeanGradient	NA	resint_systole_pos_MeanPeakGradientMMHg_aa-rs1800812	rs4368668	675435	0.226458718156733	LNX1	2	FALSE	FALSE	NA	NA	NA	NA	NA	NA	NA	rs1800812	1.802e-12	NA	NA	NA	4.90409850052912	VCM_left_compact_3
chr4	54232739	54234669	13.383733	resint_systole_pos_MeanPeakGradientMMHg_aa	AorticVavleMeanGradient	NA	resint_systole_pos_MeanPeakGradientMMHg_aa-rs1800812	rs4635872	675435	0.226458718156733	LNX1	2	FALSE	FALSE	NA	NA	NA	NA	NA	NA	NA	rs1800812	1.802e-12	NA	NA	NA	4.90409850052912	VCM_left_compact_3
chr4	54232739	54234669	13.383733	resint_systole_pos_MeanPeakGradientMMHg_aa	AorticVavleMeanGradient	NA	resint_systole_pos_MeanPeakGradientMMHg_aa-rs1800812	rs6850748	675435	0.226458718156733	LNX1	2	FALSE	FALSE	NA	NA	NA	NA	NA	NA	NA	rs1800812	1.802e-12	2e-11	NA	NA	4.90409850052912	VCM_left_compact_3
chr4	54232739	54234669	13.383733	resint_systole_pos_MeanPeakGradientMMHg_aa	AorticVavleMeanGradient	NA	resint_systole_pos_MeanPeakGradientMMHg_aa-rs1800812	rs4864862	675435	0.226458718156733	LNX1	2	FALSE	FALSE	NA	NA	NA	NA	NA	NA	NA	rs1800812	1.802e-12	NA	NA	NA	4.90409850052912	VCM_left_compact_3
chr4	54232739	54234669	13.383733	resint_systole_pos_MeanPeakGradientMMHg_aa	AorticVavleMeanGradient	NA	resint_systole_pos_MeanPeakGradientMMHg_aa-rs1800812	rs4864863	675435	0.226458718156733	LNX1	2	FALSE	FALSE	NA	NA	NA	NA	NA	NA	NA	rs1800812	1.802e-12	NA	NA	NA	4.90409850052912	VCM_left_compact_3
chr4	54226722	54228469	8.009591	resint_systole_pos_MeanPeakGradientMMHg_aa	AorticVavleMeanGradient	NA	resint_systole_pos_MeanPeakGradientMMHg_aa-rs1800812	rs1800809	669326.5	0.225330240306675	LNX1	1	FALSE	FALSE	NA	NA	NA	NA	NA	NA	NA	rs1800812	1.802e-12	NA	NA	NA	8.3489910244347	ACM_right_highTNNI_2
chr4	54226722	54228469	8.009591	resint_systole_pos_MeanPeakGradientMMHg_aa	AorticVavleMeanGradient	NA	resint_systole_pos_MeanPeakGradientMMHg_aa-rs1800812	rs1800810	669326.5	0.225330240306675	LNX1	1	FALSE	FALSE	NA	NA	NA	NA	NA	NA	NA	rs1800812	1.802e-12	NA	NA	NA	8.3489910244347	ACM_right_highTNNI_2
chr4	54226722	54228469	8.009591	resint_systole_pos_MeanPeakGradientMMHg_aa	AorticVavleMeanGradient	NA	resint_systole_pos_MeanPeakGradientMMHg_aa-rs1800812	rs1800813	669326.5	0.225330240306675	LNX1	1	FALSE	FALSE	NA	NA	NA	NA	NA	NA	NA	rs1800812	1.802e-12	NA	NA	NA	8.3489910244347	ACM_right_highTNNI_2
chr4	54226722	54228469	8.009591	resint_systole_pos_MeanPeakGradientMMHg_aa	AorticVavleMeanGradient	NA	resint_systole_pos_MeanPeakGradientMMHg_aa-rs1800812	rs1800812	669326.5	0.225330240306675	LNX1	1	FALSE	FALSE	NA	NA	NA	NA	NA	NA	NA	rs1800812	1.802e-12	1.802e-12	NA	NA	8.3489910244347	ACM_right_highTNNI_2
chr4	54234159	54234659	5.40023	resint_systole_pos_MeanPeakGradientMMHg_aa	AorticVavleMeanGradient	NA	resint_systole_pos_MeanPeakGradientMMHg_aa-rs1800812	rs4864862	423518	0.225231996434226	KIT	2	FALSE	FALSE	NA	NA	NA	NA	NA	NA	NA	rs1800812	1.802e-12	NA	NA	NA	15.9863863508432	Fibroblast_like_1
chr4	54234169	54234669	4.915079	resint_systole_pos_MeanPeakGradientMMHg_aa	AorticVavleMeanGradient	NA	resint_systole_pos_MeanPeakGradientMMHg_aa-rs1800812	rs4864862	423508	0.221855769418568	KIT	2	FALSE	FALSE	NA	NA	NA	NA	NA	NA	NA	rs1800812	1.802e-12	NA	NA	NA	2.94658183878493	VIC_5
chr4	54234169	54234669	4.915079	resint_systole_pos_MeanPeakGradientMMHg_aa	AorticVavleMeanGradient	NA	resint_systole_pos_MeanPeakGradientMMHg_aa-rs1800812	rs4864863	423508	0.221855769418568	KIT	2	FALSE	FALSE	NA	NA	NA	NA	NA	NA	NA	rs1800812	1.802e-12	NA	NA	NA	2.94658183878493	VIC_5
chr4	54234161	54234661	5.99023	resint_systole_pos_MeanPeakGradientMMHg_aa	AorticVavleMeanGradient	NA	resint_systole_pos_MeanPeakGradientMMHg_aa-rs1800812	rs4864862	423516	0.21846568333652	KIT	2	FALSE	FALSE	NA	NA	NA	NA	NA	NA	NA	rs1800812	1.802e-12	NA	NA	NA	8.51207489307907	Fibroblast_like_2
chr4	54234158	54234658	6.801545	resint_systole_pos_MeanPeakGradientMMHg_aa	AorticVavleMeanGradient	NA	resint_systole_pos_MeanPeakGradientMMHg_aa-rs1800812	rs4864862	423519	0.21786809110608	KIT	2	FALSE	FALSE	NA	NA	NA	NA	NA	NA	NA	rs1800812	1.802e-12	NA	NA	NA	5.38375272376924	Atrial_septal_endocardial_cells
chr4	54233708	54234657	9.031743	resint_systole_pos_MeanPeakGradientMMHg_aa	AorticVavleMeanGradient	NA	resint_systole_pos_MeanPeakGradientMMHg_aa-rs1800812	rs4864862	423744.5	0.216693642909454	KIT	2	FALSE	FALSE	MuralCells_program_2	78	0.931	BACH1,CREB5,TCF21	NA	NA	NA	rs1800812	1.802e-12	NA	NA	NA	74.1758493204936	Pericytes_1
chr4	54234151	54234651	4.624566	resint_systole_pos_MeanPeakGradientMMHg_aa	AorticVavleMeanGradient	NA	resint_systole_pos_MeanPeakGradientMMHg_aa-rs1800812	rs4864862	423526	0.21632576182752	KIT	2	FALSE	FALSE	NA	NA	NA	NA	NA	NA	NA	rs1800812	1.802e-12	NA	NA	NA	5.2810197371164	VIC_3
chr4	54233842	54234698	7.405485	resint_systole_pos_MeanPeakGradientMMHg_aa	AorticVavleMeanGradient	NA	resint_systole_pos_MeanPeakGradientMMHg_aa-rs1800812	rs4864862	423657	0.215963597904143	KIT	2	FALSE	FALSE	Epicardial_program_15	112	0.857	CREB5,ETV1,FLI1,SOX9,TCF21	NA	NA	NA	rs1800812	1.802e-12	NA	NA	NA	15.9256174814954	Epicardial_derived_mesenchymal
chr4	54233842	54234698	7.405485	resint_systole_pos_MeanPeakGradientMMHg_aa	AorticVavleMeanGradient	NA	resint_systole_pos_MeanPeakGradientMMHg_aa-rs1800812	rs4864863	423657	0.215963597904143	KIT	2	FALSE	FALSE	Epicardial_program_15	112	0.857	CREB5,ETV1,FLI1,SOX9,TCF21	NA	NA	NA	rs1800812	1.802e-12	NA	NA	NA	15.9256174814954	Epicardial_derived_mesenchymal
chr4	54227217	54228466	7.615559	resint_systole_pos_MeanPeakGradientMMHg_aa	AorticVavleMeanGradient	NA	resint_systole_pos_MeanPeakGradientMMHg_aa-rs1800812	rs1800809	669572.5	0.214067194938464	LNX1	1	FALSE	FALSE	NA	NA	NA	NA	NA	NA	NA	rs1800812	1.802e-12	NA	NA	NA	6.48873901265769	Transitional_His_bundle
chr4	54227217	54228466	7.615559	resint_systole_pos_MeanPeakGradientMMHg_aa	AorticVavleMeanGradient	NA	resint_systole_pos_MeanPeakGradientMMHg_aa-rs1800812	rs1800810	669572.5	0.214067194938464	LNX1	1	FALSE	FALSE	NA	NA	NA	NA	NA	NA	NA	rs1800812	1.802e-12	NA	NA	NA	6.48873901265769	Transitional_His_bundle
chr4	54227217	54228466	7.615559	resint_systole_pos_MeanPeakGradientMMHg_aa	AorticVavleMeanGradient	NA	resint_systole_pos_MeanPeakGradientMMHg_aa-rs1800812	rs1800813	669572.5	0.214067194938464	LNX1	1	FALSE	FALSE	NA	NA	NA	NA	NA	NA	NA	rs1800812	1.802e-12	NA	NA	NA	6.48873901265769	Transitional_His_bundle
chr4	54227217	54228466	7.615559	resint_systole_pos_MeanPeakGradientMMHg_aa	AorticVavleMeanGradient	NA	resint_systole_pos_MeanPeakGradientMMHg_aa-rs1800812	rs1800812	669572.5	0.214067194938464	LNX1	1	FALSE	FALSE	NA	NA	NA	NA	NA	NA	NA	rs1800812	1.802e-12	1.802e-12	NA	NA	6.48873901265769	Transitional_His_bundle
chr4	54227205	54228471	14.9526	resint_systole_pos_MeanPeakGradientMMHg_aa	AorticVavleMeanGradient	NA	resint_systole_pos_MeanPeakGradientMMHg_aa-rs1800812	rs1800809	430089	0.208230667090804	KIT	2	FALSE	FALSE	NA	NA	NA	NA	NA	NA	NA	rs1800812	1.802e-12	NA	NA	NA	10.3431403100025	SMC_2
chr4	54227205	54228471	14.9526	resint_systole_pos_MeanPeakGradientMMHg_aa	AorticVavleMeanGradient	NA	resint_systole_pos_MeanPeakGradientMMHg_aa-rs1800812	rs1800810	430089	0.208230667090804	KIT	2	FALSE	FALSE	NA	NA	NA	NA	NA	NA	NA	rs1800812	1.802e-12	NA	NA	NA	10.3431403100025	SMC_2
chr4	54227205	54228471	14.9526	resint_systole_pos_MeanPeakGradientMMHg_aa	AorticVavleMeanGradient	NA	resint_systole_pos_MeanPeakGradientMMHg_aa-rs1800812	rs1800813	430089	0.208230667090804	KIT	2	FALSE	FALSE	NA	NA	NA	NA	NA	NA	NA	rs1800812	1.802e-12	NA	NA	NA	10.3431403100025	SMC_2
chr4	54227205	54228471	14.9526	resint_systole_pos_MeanPeakGradientMMHg_aa	AorticVavleMeanGradient	NA	resint_systole_pos_MeanPeakGradientMMHg_aa-rs1800812	rs1800812	430089	0.208230667090804	KIT	2	FALSE	FALSE	NA	NA	NA	NA	NA	NA	NA	rs1800812	1.802e-12	1.802e-12	NA	NA	10.3431403100025	SMC_2
chr4	54232732	54234661	12.278641	resint_systole_pos_MeanPeakGradientMMHg_aa	AorticVavleMeanGradient	NA	resint_systole_pos_MeanPeakGradientMMHg_aa-rs1800812	rs4608869	891898.5	0.207861216427381	KDR	2	FALSE	FALSE	NA	NA	NA	NA	NA	Malformation_of_the_outflow_tract	NA	rs1800812	1.802e-12	NA	NA	NA	3.08048550347218	VCM_hybrid_2
chr4	54232732	54234661	12.278641	resint_systole_pos_MeanPeakGradientMMHg_aa	AorticVavleMeanGradient	NA	resint_systole_pos_MeanPeakGradientMMHg_aa-rs1800812	rs4368668	891898.5	0.207861216427381	KDR	2	FALSE	FALSE	NA	NA	NA	NA	NA	Malformation_of_the_outflow_tract	NA	rs1800812	1.802e-12	NA	NA	NA	3.08048550347218	VCM_hybrid_2
chr4	54232732	54234661	12.278641	resint_systole_pos_MeanPeakGradientMMHg_aa	AorticVavleMeanGradient	NA	resint_systole_pos_MeanPeakGradientMMHg_aa-rs1800812	rs4635872	891898.5	0.207861216427381	KDR	2	FALSE	FALSE	NA	NA	NA	NA	NA	Malformation_of_the_outflow_tract	NA	rs1800812	1.802e-12	NA	NA	NA	3.08048550347218	VCM_hybrid_2
chr4	54232732	54234661	12.278641	resint_systole_pos_MeanPeakGradientMMHg_aa	AorticVavleMeanGradient	NA	resint_systole_pos_MeanPeakGradientMMHg_aa-rs1800812	rs6850748	891898.5	0.207861216427381	KDR	2	FALSE	FALSE	NA	NA	NA	NA	NA	Malformation_of_the_outflow_tract	NA	rs1800812	1.802e-12	2e-11	NA	NA	3.08048550347218	VCM_hybrid_2
chr4	54232732	54234661	12.278641	resint_systole_pos_MeanPeakGradientMMHg_aa	AorticVavleMeanGradient	NA	resint_systole_pos_MeanPeakGradientMMHg_aa-rs1800812	rs4864862	891898.5	0.207861216427381	KDR	2	FALSE	FALSE	NA	NA	NA	NA	NA	Malformation_of_the_outflow_tract	NA	rs1800812	1.802e-12	NA	NA	NA	3.08048550347218	VCM_hybrid_2
chr4	54226711	54228476	19.104005	resint_systole_pos_MeanPeakGradientMMHg_aa	AorticVavleMeanGradient	NA	resint_systole_pos_MeanPeakGradientMMHg_aa-rs1800812	rs1800809	430333.5	0.206181481404989	KIT	2	FALSE	FALSE	NA	NA	NA	NA	NA	NA	NA	rs1800812	1.802e-12	NA	NA	NA	5.38375272376924	Atrial_septal_endocardial_cells
chr4	54226711	54228476	19.104005	resint_systole_pos_MeanPeakGradientMMHg_aa	AorticVavleMeanGradient	NA	resint_systole_pos_MeanPeakGradientMMHg_aa-rs1800812	rs1800810	430333.5	0.206181481404989	KIT	2	FALSE	FALSE	NA	NA	NA	NA	NA	NA	NA	rs1800812	1.802e-12	NA	NA	NA	5.38375272376924	Atrial_septal_endocardial_cells
chr4	54226711	54228476	19.104005	resint_systole_pos_MeanPeakGradientMMHg_aa	AorticVavleMeanGradient	NA	resint_systole_pos_MeanPeakGradientMMHg_aa-rs1800812	rs1800813	430333.5	0.206181481404989	KIT	2	FALSE	FALSE	NA	NA	NA	NA	NA	NA	NA	rs1800812	1.802e-12	NA	NA	NA	5.38375272376924	Atrial_septal_endocardial_cells
chr4	54226711	54228476	19.104005	resint_systole_pos_MeanPeakGradientMMHg_aa	AorticVavleMeanGradient	NA	resint_systole_pos_MeanPeakGradientMMHg_aa-rs1800812	rs1800812	430333.5	0.206181481404989	KIT	2	FALSE	FALSE	NA	NA	NA	NA	NA	NA	NA	rs1800812	1.802e-12	1.802e-12	NA	NA	5.38375272376924	Atrial_septal_endocardial_cells
chr4	54234168	54234668	4.427292	resint_systole_pos_MeanPeakGradientMMHg_aa	AorticVavleMeanGradient	NA	resint_systole_pos_MeanPeakGradientMMHg_aa-rs1800812	rs4864862	423509	0.206154260021279	KIT	1	FALSE	FALSE	NA	NA	NA	NA	NA	NA	NA	rs1800812	1.802e-12	NA	NA	NA	2.22488804262238	Transitional_PF_2
chr4	54234168	54234668	4.427292	resint_systole_pos_MeanPeakGradientMMHg_aa	AorticVavleMeanGradient	NA	resint_systole_pos_MeanPeakGradientMMHg_aa-rs1800812	rs4864863	423509	0.206154260021279	KIT	1	FALSE	FALSE	NA	NA	NA	NA	NA	NA	NA	rs1800812	1.802e-12	NA	NA	NA	2.22488804262238	Transitional_PF_2
chr4	54227484	54228477	10.047754	resint_systole_pos_MeanPeakGradientMMHg_aa	AorticVavleMeanGradient	111	resint_systole_pos_MeanPeakGradientMMHg_aa-rs1800812	rs1800809	669711.5	0.204713314685379	LNX1	2	FALSE	FALSE	core_conduction_program_17	251	0.566	GATA6,NFIA,NFIB,PKNOX2,TBX5	NA	NA	NA	rs1800812	1.802e-12	NA	NA	NA	36.9966949619167	SAN
chr4	54227484	54228477	10.047754	resint_systole_pos_MeanPeakGradientMMHg_aa	AorticVavleMeanGradient	111	resint_systole_pos_MeanPeakGradientMMHg_aa-rs1800812	rs1800810	669711.5	0.204713314685379	LNX1	2	FALSE	FALSE	core_conduction_program_17	251	0.566	GATA6,NFIA,NFIB,PKNOX2,TBX5	NA	NA	NA	rs1800812	1.802e-12	NA	NA	NA	36.9966949619167	SAN
chr4	54227484	54228477	10.047754	resint_systole_pos_MeanPeakGradientMMHg_aa	AorticVavleMeanGradient	111	resint_systole_pos_MeanPeakGradientMMHg_aa-rs1800812	rs1800813	669711.5	0.204713314685379	LNX1	2	FALSE	FALSE	core_conduction_program_17	251	0.566	GATA6,NFIA,NFIB,PKNOX2,TBX5	NA	NA	NA	rs1800812	1.802e-12	NA	NA	NA	36.9966949619167	SAN
chr4	54227484	54228477	10.047754	resint_systole_pos_MeanPeakGradientMMHg_aa	AorticVavleMeanGradient	111	resint_systole_pos_MeanPeakGradientMMHg_aa-rs1800812	rs1800812	669711.5	0.204713314685379	LNX1	2	FALSE	FALSE	core_conduction_program_17	251	0.566	GATA6,NFIA,NFIB,PKNOX2,TBX5	NA	NA	NA	rs1800812	1.802e-12	1.802e-12	NA	NA	36.9966949619167	SAN
chr4	54227235	54228469	8.632901	resint_systole_pos_MeanPeakGradientMMHg_aa	AorticVavleMeanGradient	NA	resint_systole_pos_MeanPeakGradientMMHg_aa-rs1800812	rs1800809	669583	0.20350336963151	LNX1	2	FALSE	FALSE	NA	NA	NA	NA	NA	NA	NA	rs1800812	1.802e-12	NA	NA	NA	15.9851118180235	Endocardial_cells_1
chr4	54227235	54228469	8.632901	resint_systole_pos_MeanPeakGradientMMHg_aa	AorticVavleMeanGradient	NA	resint_systole_pos_MeanPeakGradientMMHg_aa-rs1800812	rs1800810	669583	0.20350336963151	LNX1	2	FALSE	FALSE	NA	NA	NA	NA	NA	NA	NA	rs1800812	1.802e-12	NA	NA	NA	15.9851118180235	Endocardial_cells_1
chr4	54227235	54228469	8.632901	resint_systole_pos_MeanPeakGradientMMHg_aa	AorticVavleMeanGradient	NA	resint_systole_pos_MeanPeakGradientMMHg_aa-rs1800812	rs1800813	669583	0.20350336963151	LNX1	2	FALSE	FALSE	NA	NA	NA	NA	NA	NA	NA	rs1800812	1.802e-12	NA	NA	NA	15.9851118180235	Endocardial_cells_1
chr4	54227235	54228469	8.632901	resint_systole_pos_MeanPeakGradientMMHg_aa	AorticVavleMeanGradient	NA	resint_systole_pos_MeanPeakGradientMMHg_aa-rs1800812	rs1800812	669583	0.20350336963151	LNX1	2	FALSE	FALSE	NA	NA	NA	NA	NA	NA	NA	rs1800812	1.802e-12	1.802e-12	NA	NA	15.9851118180235	Endocardial_cells_1
chr4	54232722	54234669	22.153772	resint_systole_pos_MeanPeakGradientMMHg_aa	AorticVavleMeanGradient	NA	resint_systole_pos_MeanPeakGradientMMHg_aa-rs1800812	rs4608869	891899.5	0.201865069684861	KDR	2	FALSE	FALSE	NA	NA	NA	NA	NA	Malformation_of_the_outflow_tract	NA	rs1800812	1.802e-12	NA	NA	NA	1.97621391292237	ACM_left_highTNNI_2
chr4	54232722	54234669	22.153772	resint_systole_pos_MeanPeakGradientMMHg_aa	AorticVavleMeanGradient	NA	resint_systole_pos_MeanPeakGradientMMHg_aa-rs1800812	rs4368668	891899.5	0.201865069684861	KDR	2	FALSE	FALSE	NA	NA	NA	NA	NA	Malformation_of_the_outflow_tract	NA	rs1800812	1.802e-12	NA	NA	NA	1.97621391292237	ACM_left_highTNNI_2
chr4	54232722	54234669	22.153772	resint_systole_pos_MeanPeakGradientMMHg_aa	AorticVavleMeanGradient	NA	resint_systole_pos_MeanPeakGradientMMHg_aa-rs1800812	rs4635872	891899.5	0.201865069684861	KDR	2	FALSE	FALSE	NA	NA	NA	NA	NA	Malformation_of_the_outflow_tract	NA	rs1800812	1.802e-12	NA	NA	NA	1.97621391292237	ACM_left_highTNNI_2
chr4	54232722	54234669	22.153772	resint_systole_pos_MeanPeakGradientMMHg_aa	AorticVavleMeanGradient	NA	resint_systole_pos_MeanPeakGradientMMHg_aa-rs1800812	rs6850748	891899.5	0.201865069684861	KDR	2	FALSE	FALSE	NA	NA	NA	NA	NA	Malformation_of_the_outflow_tract	NA	rs1800812	1.802e-12	2e-11	NA	NA	1.97621391292237	ACM_left_highTNNI_2
chr4	54232722	54234669	22.153772	resint_systole_pos_MeanPeakGradientMMHg_aa	AorticVavleMeanGradient	NA	resint_systole_pos_MeanPeakGradientMMHg_aa-rs1800812	rs4864862	891899.5	0.201865069684861	KDR	2	FALSE	FALSE	NA	NA	NA	NA	NA	Malformation_of_the_outflow_tract	NA	rs1800812	1.802e-12	NA	NA	NA	1.97621391292237	ACM_left_highTNNI_2
chr4	54232722	54234669	22.153772	resint_systole_pos_MeanPeakGradientMMHg_aa	AorticVavleMeanGradient	NA	resint_systole_pos_MeanPeakGradientMMHg_aa-rs1800812	rs4864863	891899.5	0.201865069684861	KDR	2	FALSE	FALSE	NA	NA	NA	NA	NA	Malformation_of_the_outflow_tract	NA	rs1800812	1.802e-12	NA	NA	NA	1.97621391292237	ACM_left_highTNNI_2
chr4	54232727	54233704	9.397953	resint_systole_pos_MeanPeakGradientMMHg_aa	AorticVavleMeanGradient	NA	resint_systole_pos_MeanPeakGradientMMHg_aa-rs1800812	rs4608869	892379.5	0.201864068192753	KDR	1	FALSE	FALSE	NA	NA	NA	NA	NA	Malformation_of_the_outflow_tract	NA	rs1800812	1.802e-12	NA	NA	NA	2.53937254813	ACM_right_lowTNNI_2
chr4	54232727	54233704	9.397953	resint_systole_pos_MeanPeakGradientMMHg_aa	AorticVavleMeanGradient	NA	resint_systole_pos_MeanPeakGradientMMHg_aa-rs1800812	rs4368668	892379.5	0.201864068192753	KDR	1	FALSE	FALSE	NA	NA	NA	NA	NA	Malformation_of_the_outflow_tract	NA	rs1800812	1.802e-12	NA	NA	NA	2.53937254813	ACM_right_lowTNNI_2
chr4	54232727	54233704	9.397953	resint_systole_pos_MeanPeakGradientMMHg_aa	AorticVavleMeanGradient	NA	resint_systole_pos_MeanPeakGradientMMHg_aa-rs1800812	rs4635872	892379.5	0.201864068192753	KDR	1	FALSE	FALSE	NA	NA	NA	NA	NA	Malformation_of_the_outflow_tract	NA	rs1800812	1.802e-12	NA	NA	NA	2.53937254813	ACM_right_lowTNNI_2
chr4	54232727	54233704	9.397953	resint_systole_pos_MeanPeakGradientMMHg_aa	AorticVavleMeanGradient	NA	resint_systole_pos_MeanPeakGradientMMHg_aa-rs1800812	rs6850748	892379.5	0.201864068192753	KDR	1	FALSE	FALSE	NA	NA	NA	NA	NA	Malformation_of_the_outflow_tract	NA	rs1800812	1.802e-12	2e-11	NA	NA	2.53937254813	ACM_right_lowTNNI_2
chr4	54232729	54234665	14.811159	resint_systole_pos_MeanPeakGradientMMHg_aa	AorticVavleMeanGradient	NA	resint_systole_pos_MeanPeakGradientMMHg_aa-rs1800812	rs4608869	675428	0.200670374038676	LNX1	1	FALSE	FALSE	NA	NA	NA	NA	NA	NA	NA	rs1800812	1.802e-12	NA	NA	NA	2.55143459226974	VCM_left_compact_1
chr4	54232729	54234665	14.811159	resint_systole_pos_MeanPeakGradientMMHg_aa	AorticVavleMeanGradient	NA	resint_systole_pos_MeanPeakGradientMMHg_aa-rs1800812	rs4368668	675428	0.200670374038676	LNX1	1	FALSE	FALSE	NA	NA	NA	NA	NA	NA	NA	rs1800812	1.802e-12	NA	NA	NA	2.55143459226974	VCM_left_compact_1
chr4	54232729	54234665	14.811159	resint_systole_pos_MeanPeakGradientMMHg_aa	AorticVavleMeanGradient	NA	resint_systole_pos_MeanPeakGradientMMHg_aa-rs1800812	rs4635872	675428	0.200670374038676	LNX1	1	FALSE	FALSE	NA	NA	NA	NA	NA	NA	NA	rs1800812	1.802e-12	NA	NA	NA	2.55143459226974	VCM_left_compact_1
chr4	54232729	54234665	14.811159	resint_systole_pos_MeanPeakGradientMMHg_aa	AorticVavleMeanGradient	NA	resint_systole_pos_MeanPeakGradientMMHg_aa-rs1800812	rs6850748	675428	0.200670374038676	LNX1	1	FALSE	FALSE	NA	NA	NA	NA	NA	NA	NA	rs1800812	1.802e-12	2e-11	NA	NA	2.55143459226974	VCM_left_compact_1
chr4	54232729	54234665	14.811159	resint_systole_pos_MeanPeakGradientMMHg_aa	AorticVavleMeanGradient	NA	resint_systole_pos_MeanPeakGradientMMHg_aa-rs1800812	rs4864862	675428	0.200670374038676	LNX1	1	FALSE	FALSE	NA	NA	NA	NA	NA	NA	NA	rs1800812	1.802e-12	NA	NA	NA	2.55143459226974	VCM_left_compact_1
chr4	54232729	54234665	14.811159	resint_systole_pos_MeanPeakGradientMMHg_aa	AorticVavleMeanGradient	NA	resint_systole_pos_MeanPeakGradientMMHg_aa-rs1800812	rs4864863	675428	0.200670374038676	LNX1	1	FALSE	FALSE	NA	NA	NA	NA	NA	NA	NA	rs1800812	1.802e-12	NA	NA	NA	2.55143459226974	VCM_left_compact_1
chr4	54232730	54233698	8.453422	resint_systole_pos_MeanPeakGradientMMHg_aa	AorticVavleMeanGradient	NA	resint_systole_pos_MeanPeakGradientMMHg_aa-rs1800812	rs4608869	424713	0.199915784277916	KIT	1	FALSE	FALSE	NA	NA	NA	NA	NA	NA	NA	rs1800812	1.802e-12	NA	NA	NA	36.3248170366005	Pre_arterial_endothelial_cells_2
chr4	54232730	54233698	8.453422	resint_systole_pos_MeanPeakGradientMMHg_aa	AorticVavleMeanGradient	NA	resint_systole_pos_MeanPeakGradientMMHg_aa-rs1800812	rs4368668	424713	0.199915784277916	KIT	1	FALSE	FALSE	NA	NA	NA	NA	NA	NA	NA	rs1800812	1.802e-12	NA	NA	NA	36.3248170366005	Pre_arterial_endothelial_cells_2
chr4	54232730	54233698	8.453422	resint_systole_pos_MeanPeakGradientMMHg_aa	AorticVavleMeanGradient	NA	resint_systole_pos_MeanPeakGradientMMHg_aa-rs1800812	rs4635872	424713	0.199915784277916	KIT	1	FALSE	FALSE	NA	NA	NA	NA	NA	NA	NA	rs1800812	1.802e-12	NA	NA	NA	36.3248170366005	Pre_arterial_endothelial_cells_2
chr4	54232730	54233698	8.453422	resint_systole_pos_MeanPeakGradientMMHg_aa	AorticVavleMeanGradient	NA	resint_systole_pos_MeanPeakGradientMMHg_aa-rs1800812	rs6850748	424713	0.199915784277916	KIT	1	FALSE	FALSE	NA	NA	NA	NA	NA	NA	NA	rs1800812	1.802e-12	2e-11	NA	NA	36.3248170366005	Pre_arterial_endothelial_cells_2
chr4	54232724	54233713	16.671373	resint_systole_pos_MeanPeakGradientMMHg_aa	AorticVavleMeanGradient	NA	resint_systole_pos_MeanPeakGradientMMHg_aa-rs1800812	rs4608869	674949.5	0.197374444321791	LNX1	2	FALSE	FALSE	NA	NA	NA	NA	NA	NA	NA	rs1800812	1.802e-12	NA	NA	NA	51.9080217817944	Lymphatic_endothelial_cells
chr4	54232724	54233713	16.671373	resint_systole_pos_MeanPeakGradientMMHg_aa	AorticVavleMeanGradient	NA	resint_systole_pos_MeanPeakGradientMMHg_aa-rs1800812	rs4368668	674949.5	0.197374444321791	LNX1	2	FALSE	FALSE	NA	NA	NA	NA	NA	NA	NA	rs1800812	1.802e-12	NA	NA	NA	51.9080217817944	Lymphatic_endothelial_cells
chr4	54232724	54233713	16.671373	resint_systole_pos_MeanPeakGradientMMHg_aa	AorticVavleMeanGradient	NA	resint_systole_pos_MeanPeakGradientMMHg_aa-rs1800812	rs4635872	674949.5	0.197374444321791	LNX1	2	FALSE	FALSE	NA	NA	NA	NA	NA	NA	NA	rs1800812	1.802e-12	NA	NA	NA	51.9080217817944	Lymphatic_endothelial_cells
chr4	54232724	54233713	16.671373	resint_systole_pos_MeanPeakGradientMMHg_aa	AorticVavleMeanGradient	NA	resint_systole_pos_MeanPeakGradientMMHg_aa-rs1800812	rs6850748	674949.5	0.197374444321791	LNX1	2	FALSE	FALSE	NA	NA	NA	NA	NA	NA	NA	rs1800812	1.802e-12	2e-11	NA	NA	51.9080217817944	Lymphatic_endothelial_cells
chr4	54227236	54228471	13.422715	resint_systole_pos_MeanPeakGradientMMHg_aa	AorticVavleMeanGradient	NA	resint_systole_pos_MeanPeakGradientMMHg_aa-rs1800812	rs1800809	430073.5	0.196727003779437	KIT	2	FALSE	FALSE	NA	NA	NA	NA	NA	NA	NA	rs1800812	1.802e-12	NA	NA	NA	2.94658183878493	VIC_5
chr4	54227236	54228471	13.422715	resint_systole_pos_MeanPeakGradientMMHg_aa	AorticVavleMeanGradient	NA	resint_systole_pos_MeanPeakGradientMMHg_aa-rs1800812	rs1800810	430073.5	0.196727003779437	KIT	2	FALSE	FALSE	NA	NA	NA	NA	NA	NA	NA	rs1800812	1.802e-12	NA	NA	NA	2.94658183878493	VIC_5
chr4	54227236	54228471	13.422715	resint_systole_pos_MeanPeakGradientMMHg_aa	AorticVavleMeanGradient	NA	resint_systole_pos_MeanPeakGradientMMHg_aa-rs1800812	rs1800813	430073.5	0.196727003779437	KIT	2	FALSE	FALSE	NA	NA	NA	NA	NA	NA	NA	rs1800812	1.802e-12	NA	NA	NA	2.94658183878493	VIC_5
chr4	54227236	54228471	13.422715	resint_systole_pos_MeanPeakGradientMMHg_aa	AorticVavleMeanGradient	NA	resint_systole_pos_MeanPeakGradientMMHg_aa-rs1800812	rs1800812	430073.5	0.196727003779437	KIT	2	FALSE	FALSE	NA	NA	NA	NA	NA	NA	NA	rs1800812	1.802e-12	1.802e-12	NA	NA	2.94658183878493	VIC_5
chr4	54227229	54228473	6.804546	resint_systole_pos_MeanPeakGradientMMHg_aa	AorticVavleMeanGradient	NA	resint_systole_pos_MeanPeakGradientMMHg_aa-rs1800812	rs1800809	669582	0.196245201346264	LNX1	1	FALSE	FALSE	NA	NA	NA	NA	NA	NA	NA	rs1800812	1.802e-12	NA	NA	NA	9.61814613311091	ACM_right_lowTNNI_1
chr4	54227229	54228473	6.804546	resint_systole_pos_MeanPeakGradientMMHg_aa	AorticVavleMeanGradient	NA	resint_systole_pos_MeanPeakGradientMMHg_aa-rs1800812	rs1800810	669582	0.196245201346264	LNX1	1	FALSE	FALSE	NA	NA	NA	NA	NA	NA	NA	rs1800812	1.802e-12	NA	NA	NA	9.61814613311091	ACM_right_lowTNNI_1
chr4	54227229	54228473	6.804546	resint_systole_pos_MeanPeakGradientMMHg_aa	AorticVavleMeanGradient	NA	resint_systole_pos_MeanPeakGradientMMHg_aa-rs1800812	rs1800813	669582	0.196245201346264	LNX1	1	FALSE	FALSE	NA	NA	NA	NA	NA	NA	NA	rs1800812	1.802e-12	NA	NA	NA	9.61814613311091	ACM_right_lowTNNI_1
chr4	54227229	54228473	6.804546	resint_systole_pos_MeanPeakGradientMMHg_aa	AorticVavleMeanGradient	NA	resint_systole_pos_MeanPeakGradientMMHg_aa-rs1800812	rs1800812	669582	0.196245201346264	LNX1	1	FALSE	FALSE	NA	NA	NA	NA	NA	NA	NA	rs1800812	1.802e-12	1.802e-12	NA	NA	9.61814613311091	ACM_right_lowTNNI_1
chr4	54233769	54234661	4.902258	resint_systole_pos_MeanPeakGradientMMHg_aa	AorticVavleMeanGradient	NA	resint_systole_pos_MeanPeakGradientMMHg_aa-rs1800812	rs4864862	891380	0.194984448454573	KDR	2	FALSE	FALSE	NA	NA	NA	NA	NA	Malformation_of_the_outflow_tract	NA	rs1800812	1.802e-12	NA	NA	NA	11.415368739241	Macrophages_3
chr4	54232727	54233704	9.397953	resint_systole_pos_MeanPeakGradientMMHg_aa	AorticVavleMeanGradient	NA	resint_systole_pos_MeanPeakGradientMMHg_aa-rs1800812	rs4608869	674946.5	0.19232332022559	LNX1	2	FALSE	FALSE	NA	NA	NA	NA	NA	NA	NA	rs1800812	1.802e-12	NA	NA	NA	17.77560783691	ACM_right_lowTNNI_2
chr4	54232727	54233704	9.397953	resint_systole_pos_MeanPeakGradientMMHg_aa	AorticVavleMeanGradient	NA	resint_systole_pos_MeanPeakGradientMMHg_aa-rs1800812	rs4368668	674946.5	0.19232332022559	LNX1	2	FALSE	FALSE	NA	NA	NA	NA	NA	NA	NA	rs1800812	1.802e-12	NA	NA	NA	17.77560783691	ACM_right_lowTNNI_2
chr4	54232727	54233704	9.397953	resint_systole_pos_MeanPeakGradientMMHg_aa	AorticVavleMeanGradient	NA	resint_systole_pos_MeanPeakGradientMMHg_aa-rs1800812	rs4635872	674946.5	0.19232332022559	LNX1	2	FALSE	FALSE	NA	NA	NA	NA	NA	NA	NA	rs1800812	1.802e-12	NA	NA	NA	17.77560783691	ACM_right_lowTNNI_2
chr4	54232727	54233704	9.397953	resint_systole_pos_MeanPeakGradientMMHg_aa	AorticVavleMeanGradient	NA	resint_systole_pos_MeanPeakGradientMMHg_aa-rs1800812	rs6850748	674946.5	0.19232332022559	LNX1	2	FALSE	FALSE	NA	NA	NA	NA	NA	NA	NA	rs1800812	1.802e-12	2e-11	NA	NA	17.77560783691	ACM_right_lowTNNI_2
chr4	54233738	54234668	3.939386	resint_systole_pos_MeanPeakGradientMMHg_aa	AorticVavleMeanGradient	NA	resint_systole_pos_MeanPeakGradientMMHg_aa-rs1800812	rs4864862	423724	0.192013849136014	KIT	1	FALSE	FALSE	NA	NA	NA	NA	NA	NA	NA	rs1800812	1.802e-12	NA	NA	NA	14.5898307818372	Endocardial_to_endothelial_transition
chr4	54233738	54234668	3.939386	resint_systole_pos_MeanPeakGradientMMHg_aa	AorticVavleMeanGradient	NA	resint_systole_pos_MeanPeakGradientMMHg_aa-rs1800812	rs4864863	423724	0.192013849136014	KIT	1	FALSE	FALSE	NA	NA	NA	NA	NA	NA	NA	rs1800812	1.802e-12	NA	NA	NA	14.5898307818372	Endocardial_to_endothelial_transition
chr4	54227513	54228479	13.164346	resint_systole_pos_MeanPeakGradientMMHg_aa	AorticVavleMeanGradient	NA	resint_systole_pos_MeanPeakGradientMMHg_aa-rs1800812	rs1800809	429931	0.191884020048527	KIT	2	FALSE	FALSE	NA	NA	NA	NA	NA	NA	NA	rs1800812	1.802e-12	NA	NA	NA	16.8771391622115	VIC_2
chr4	54227513	54228479	13.164346	resint_systole_pos_MeanPeakGradientMMHg_aa	AorticVavleMeanGradient	NA	resint_systole_pos_MeanPeakGradientMMHg_aa-rs1800812	rs1800810	429931	0.191884020048527	KIT	2	FALSE	FALSE	NA	NA	NA	NA	NA	NA	NA	rs1800812	1.802e-12	NA	NA	NA	16.8771391622115	VIC_2
chr4	54227513	54228479	13.164346	resint_systole_pos_MeanPeakGradientMMHg_aa	AorticVavleMeanGradient	NA	resint_systole_pos_MeanPeakGradientMMHg_aa-rs1800812	rs1800813	429931	0.191884020048527	KIT	2	FALSE	FALSE	NA	NA	NA	NA	NA	NA	NA	rs1800812	1.802e-12	NA	NA	NA	16.8771391622115	VIC_2
chr4	54227513	54228479	13.164346	resint_systole_pos_MeanPeakGradientMMHg_aa	AorticVavleMeanGradient	NA	resint_systole_pos_MeanPeakGradientMMHg_aa-rs1800812	rs1800812	429931	0.191884020048527	KIT	2	FALSE	FALSE	NA	NA	NA	NA	NA	NA	NA	rs1800812	1.802e-12	1.802e-12	NA	NA	16.8771391622115	VIC_2
chr4	54234151	54234651	5.01063	resint_systole_pos_MeanPeakGradientMMHg_aa	AorticVavleMeanGradient	NA	resint_systole_pos_MeanPeakGradientMMHg_aa-rs1800812	rs4864862	423526	0.191721268985485	KIT	2	FALSE	FALSE	NA	NA	NA	NA	NA	NA	NA	rs1800812	1.802e-12	NA	NA	NA	32.2117131395978	Cardiac_fibroblast_progenitors
chr4	54233726	54234661	2.784461	resint_systole_pos_MeanPeakGradientMMHg_aa	AorticVavleMeanGradient	111	resint_systole_pos_MeanPeakGradientMMHg_aa-rs1800812	rs4864862	423733.5	0.191177507345239	KIT	1	FALSE	FALSE	NA	NA	NA	NA	NA	NA	NA	rs1800812	1.802e-12	NA	NA	NA	1.53525714862286	VCM_hybrid_1
chr4	54232703	54233203	4.263453	resint_systole_pos_MeanPeakGradientMMHg_aa	AorticVavleMeanGradient	NA	resint_systole_pos_MeanPeakGradientMMHg_aa-rs1800812	rs4608869	424974	0.19025900980759	KIT	1	FALSE	FALSE	NA	NA	NA	NA	NA	NA	NA	rs1800812	1.802e-12	NA	NA	NA	14.5898307818372	Endocardial_to_endothelial_transition
chr4	54232703	54233203	4.263453	resint_systole_pos_MeanPeakGradientMMHg_aa	AorticVavleMeanGradient	NA	resint_systole_pos_MeanPeakGradientMMHg_aa-rs1800812	rs4368668	424974	0.19025900980759	KIT	1	FALSE	FALSE	NA	NA	NA	NA	NA	NA	NA	rs1800812	1.802e-12	NA	NA	NA	14.5898307818372	Endocardial_to_endothelial_transition
chr4	54232703	54233203	4.263453	resint_systole_pos_MeanPeakGradientMMHg_aa	AorticVavleMeanGradient	NA	resint_systole_pos_MeanPeakGradientMMHg_aa-rs1800812	rs4635872	424974	0.19025900980759	KIT	1	FALSE	FALSE	NA	NA	NA	NA	NA	NA	NA	rs1800812	1.802e-12	NA	NA	NA	14.5898307818372	Endocardial_to_endothelial_transition
chr4	54232703	54233203	4.263453	resint_systole_pos_MeanPeakGradientMMHg_aa	AorticVavleMeanGradient	NA	resint_systole_pos_MeanPeakGradientMMHg_aa-rs1800812	rs6850748	424974	0.19025900980759	KIT	1	FALSE	FALSE	NA	NA	NA	NA	NA	NA	NA	rs1800812	1.802e-12	2e-11	NA	NA	14.5898307818372	Endocardial_to_endothelial_transition
chr4	54234160	54234660	5.522065	resint_systole_pos_MeanPeakGradientMMHg_aa	AorticVavleMeanGradient	NA	resint_systole_pos_MeanPeakGradientMMHg_aa-rs1800812	rs4864862	423517	0.189593099595039	KIT	2	FALSE	FALSE	NA	NA	NA	NA	NA	NA	NA	rs1800812	1.802e-12	NA	NA	NA	5.49503791375122	Aortic_endothelial_cells_1
chr4	54232725	54233707	10.62138	resint_systole_pos_MeanPeakGradientMMHg_aa	AorticVavleMeanGradient	NA	resint_systole_pos_MeanPeakGradientMMHg_aa-rs1800812	rs4608869	674947	0.188837044674753	LNX1	1	FALSE	FALSE	NA	NA	NA	NA	NA	NA	NA	rs1800812	1.802e-12	NA	NA	NA	4.67630173290479	VCM_right_compact
chr4	54232725	54233707	10.62138	resint_systole_pos_MeanPeakGradientMMHg_aa	AorticVavleMeanGradient	NA	resint_systole_pos_MeanPeakGradientMMHg_aa-rs1800812	rs4368668	674947	0.188837044674753	LNX1	1	FALSE	FALSE	NA	NA	NA	NA	NA	NA	NA	rs1800812	1.802e-12	NA	NA	NA	4.67630173290479	VCM_right_compact
chr4	54232725	54233707	10.62138	resint_systole_pos_MeanPeakGradientMMHg_aa	AorticVavleMeanGradient	NA	resint_systole_pos_MeanPeakGradientMMHg_aa-rs1800812	rs4635872	674947	0.188837044674753	LNX1	1	FALSE	FALSE	NA	NA	NA	NA	NA	NA	NA	rs1800812	1.802e-12	NA	NA	NA	4.67630173290479	VCM_right_compact
chr4	54232725	54233707	10.62138	resint_systole_pos_MeanPeakGradientMMHg_aa	AorticVavleMeanGradient	NA	resint_systole_pos_MeanPeakGradientMMHg_aa-rs1800812	rs6850748	674947	0.188837044674753	LNX1	1	FALSE	FALSE	NA	NA	NA	NA	NA	NA	NA	rs1800812	1.802e-12	2e-11	NA	NA	4.67630173290479	VCM_right_compact
chr4	54232735	54234663	11.16977	resint_systole_pos_MeanPeakGradientMMHg_aa	AorticVavleMeanGradient	NA	resint_systole_pos_MeanPeakGradientMMHg_aa-rs1800812	rs4608869	675430	0.188803180391798	LNX1	2	FALSE	FALSE	NA	NA	NA	NA	NA	NA	NA	rs1800812	1.802e-12	NA	NA	NA	3.97322305384286	VCM_left_compact_2
chr4	54232735	54234663	11.16977	resint_systole_pos_MeanPeakGradientMMHg_aa	AorticVavleMeanGradient	NA	resint_systole_pos_MeanPeakGradientMMHg_aa-rs1800812	rs4368668	675430	0.188803180391798	LNX1	2	FALSE	FALSE	NA	NA	NA	NA	NA	NA	NA	rs1800812	1.802e-12	NA	NA	NA	3.97322305384286	VCM_left_compact_2
chr4	54232735	54234663	11.16977	resint_systole_pos_MeanPeakGradientMMHg_aa	AorticVavleMeanGradient	NA	resint_systole_pos_MeanPeakGradientMMHg_aa-rs1800812	rs4635872	675430	0.188803180391798	LNX1	2	FALSE	FALSE	NA	NA	NA	NA	NA	NA	NA	rs1800812	1.802e-12	NA	NA	NA	3.97322305384286	VCM_left_compact_2
chr4	54232735	54234663	11.16977	resint_systole_pos_MeanPeakGradientMMHg_aa	AorticVavleMeanGradient	NA	resint_systole_pos_MeanPeakGradientMMHg_aa-rs1800812	rs6850748	675430	0.188803180391798	LNX1	2	FALSE	FALSE	NA	NA	NA	NA	NA	NA	NA	rs1800812	1.802e-12	2e-11	NA	NA	3.97322305384286	VCM_left_compact_2
chr4	54232735	54234663	11.16977	resint_systole_pos_MeanPeakGradientMMHg_aa	AorticVavleMeanGradient	NA	resint_systole_pos_MeanPeakGradientMMHg_aa-rs1800812	rs4864862	675430	0.188803180391798	LNX1	2	FALSE	FALSE	NA	NA	NA	NA	NA	NA	NA	rs1800812	1.802e-12	NA	NA	NA	3.97322305384286	VCM_left_compact_2
chr4	54234169	54234669	4.310418	resint_systole_pos_MeanPeakGradientMMHg_aa	AorticVavleMeanGradient	NA	resint_systole_pos_MeanPeakGradientMMHg_aa-rs1800812	rs4864862	423508	0.188201570886954	KIT	1	FALSE	FALSE	NA	NA	NA	NA	NA	NA	NA	rs1800812	1.802e-12	NA	NA	NA	11.8544042075232	Mature_arterial_endothelial_cells
chr4	54234169	54234669	4.310418	resint_systole_pos_MeanPeakGradientMMHg_aa	AorticVavleMeanGradient	NA	resint_systole_pos_MeanPeakGradientMMHg_aa-rs1800812	rs4864863	423508	0.188201570886954	KIT	1	FALSE	FALSE	NA	NA	NA	NA	NA	NA	NA	rs1800812	1.802e-12	NA	NA	NA	11.8544042075232	Mature_arterial_endothelial_cells
chr4	54234160	54234660	5.150312	resint_systole_pos_MeanPeakGradientMMHg_aa	AorticVavleMeanGradient	NA	resint_systole_pos_MeanPeakGradientMMHg_aa-rs1800812	rs4864862	423517	0.187939491950355	KIT	2	FALSE	FALSE	NA	NA	NA	NA	NA	NA	NA	rs1800812	1.802e-12	NA	NA	NA	14.404936217422	Fibroblast_like_3
chr4	54227224	54228469	15.09046	resint_systole_pos_MeanPeakGradientMMHg_aa	AorticVavleMeanGradient	NA	resint_systole_pos_MeanPeakGradientMMHg_aa-rs1800812	rs1800809	430080.5	0.186494748377464	KIT	2	FALSE	FALSE	NA	NA	NA	NA	NA	NA	NA	rs1800812	1.802e-12	NA	NA	NA	8.51207489307907	Fibroblast_like_2
chr4	54227224	54228469	15.09046	resint_systole_pos_MeanPeakGradientMMHg_aa	AorticVavleMeanGradient	NA	resint_systole_pos_MeanPeakGradientMMHg_aa-rs1800812	rs1800810	430080.5	0.186494748377464	KIT	2	FALSE	FALSE	NA	NA	NA	NA	NA	NA	NA	rs1800812	1.802e-12	NA	NA	NA	8.51207489307907	Fibroblast_like_2
chr4	54227224	54228469	15.09046	resint_systole_pos_MeanPeakGradientMMHg_aa	AorticVavleMeanGradient	NA	resint_systole_pos_MeanPeakGradientMMHg_aa-rs1800812	rs1800813	430080.5	0.186494748377464	KIT	2	FALSE	FALSE	NA	NA	NA	NA	NA	NA	NA	rs1800812	1.802e-12	NA	NA	NA	8.51207489307907	Fibroblast_like_2
chr4	54227224	54228469	15.09046	resint_systole_pos_MeanPeakGradientMMHg_aa	AorticVavleMeanGradient	NA	resint_systole_pos_MeanPeakGradientMMHg_aa-rs1800812	rs1800812	430080.5	0.186494748377464	KIT	2	FALSE	FALSE	NA	NA	NA	NA	NA	NA	NA	rs1800812	1.802e-12	1.802e-12	NA	NA	8.51207489307907	Fibroblast_like_2
chr4	54234163	54234663	3.384148	resint_systole_pos_MeanPeakGradientMMHg_aa	AorticVavleMeanGradient	NA	resint_systole_pos_MeanPeakGradientMMHg_aa-rs1800812	rs4864862	423514	0.186400356826082	KIT	2	FALSE	FALSE	NA	NA	NA	NA	NA	NA	NA	rs1800812	1.802e-12	NA	NA	NA	2.29614045031906	Epicardial_mesothelial_PRG4
chr4	54234152	54234652	3.865416	resint_systole_pos_MeanPeakGradientMMHg_aa	AorticVavleMeanGradient	NA	resint_systole_pos_MeanPeakGradientMMHg_aa-rs1800812	rs4864862	423525	0.185588764008228	KIT	2	FALSE	FALSE	NA	NA	NA	NA	NA	NA	NA	rs1800812	1.802e-12	NA	NA	NA	6.46508344914213	OFT_1
chr4	54227226	54228475	7.960072	resint_systole_pos_MeanPeakGradientMMHg_aa	AorticVavleMeanGradient	NA	resint_systole_pos_MeanPeakGradientMMHg_aa-rs1800812	rs1800809	669581.5	0.183820092871478	LNX1	1	FALSE	FALSE	NA	NA	NA	NA	NA	NA	NA	rs1800812	1.802e-12	NA	NA	NA	6.36563325226589	ACM_right_highTNNI_1
chr4	54227226	54228475	7.960072	resint_systole_pos_MeanPeakGradientMMHg_aa	AorticVavleMeanGradient	NA	resint_systole_pos_MeanPeakGradientMMHg_aa-rs1800812	rs1800810	669581.5	0.183820092871478	LNX1	1	FALSE	FALSE	NA	NA	NA	NA	NA	NA	NA	rs1800812	1.802e-12	NA	NA	NA	6.36563325226589	ACM_right_highTNNI_1
chr4	54227226	54228475	7.960072	resint_systole_pos_MeanPeakGradientMMHg_aa	AorticVavleMeanGradient	NA	resint_systole_pos_MeanPeakGradientMMHg_aa-rs1800812	rs1800813	669581.5	0.183820092871478	LNX1	1	FALSE	FALSE	NA	NA	NA	NA	NA	NA	NA	rs1800812	1.802e-12	NA	NA	NA	6.36563325226589	ACM_right_highTNNI_1
chr4	54227226	54228475	7.960072	resint_systole_pos_MeanPeakGradientMMHg_aa	AorticVavleMeanGradient	NA	resint_systole_pos_MeanPeakGradientMMHg_aa-rs1800812	rs1800812	669581.5	0.183820092871478	LNX1	1	FALSE	FALSE	NA	NA	NA	NA	NA	NA	NA	rs1800812	1.802e-12	1.802e-12	NA	NA	6.36563325226589	ACM_right_highTNNI_1
chr4	54227236	54228479	5.81362	resint_systole_pos_MeanPeakGradientMMHg_aa	AorticVavleMeanGradient	NA	resint_systole_pos_MeanPeakGradientMMHg_aa-rs1800812	rs1800809	669588.5	0.183136164295629	LNX1	1	FALSE	FALSE	NA	NA	NA	NA	NA	NA	NA	rs1800812	1.802e-12	NA	NA	NA	4.84708321388524	VCM_right_trabecular
chr4	54227236	54228479	5.81362	resint_systole_pos_MeanPeakGradientMMHg_aa	AorticVavleMeanGradient	NA	resint_systole_pos_MeanPeakGradientMMHg_aa-rs1800812	rs1800810	669588.5	0.183136164295629	LNX1	1	FALSE	FALSE	NA	NA	NA	NA	NA	NA	NA	rs1800812	1.802e-12	NA	NA	NA	4.84708321388524	VCM_right_trabecular
chr4	54227236	54228479	5.81362	resint_systole_pos_MeanPeakGradientMMHg_aa	AorticVavleMeanGradient	NA	resint_systole_pos_MeanPeakGradientMMHg_aa-rs1800812	rs1800813	669588.5	0.183136164295629	LNX1	1	FALSE	FALSE	NA	NA	NA	NA	NA	NA	NA	rs1800812	1.802e-12	NA	NA	NA	4.84708321388524	VCM_right_trabecular
chr4	54227236	54228479	5.81362	resint_systole_pos_MeanPeakGradientMMHg_aa	AorticVavleMeanGradient	NA	resint_systole_pos_MeanPeakGradientMMHg_aa-rs1800812	rs1800812	669588.5	0.183136164295629	LNX1	1	FALSE	FALSE	NA	NA	NA	NA	NA	NA	NA	rs1800812	1.802e-12	1.802e-12	NA	NA	4.84708321388524	VCM_right_trabecular
chr4	54233720	54234656	5.402083	resint_systole_pos_MeanPeakGradientMMHg_aa	AorticVavleMeanGradient	NA	resint_systole_pos_MeanPeakGradientMMHg_aa-rs1800812	rs4864862	423739	0.182317176253861	KIT	2	FALSE	FALSE	Endocardial_endothelial_program_11|Endocardial_endothelial_program_14|Endocardial_endothelial_program_26	155|147|8	0.572|0.512|0.463	NA|MECOM	NA	NA	NA	rs1800812	1.802e-12	NA	NA	NA	94.7020961201876	Endocardial_cells_1
chr4	54232732	54234145	10.068065	resint_systole_pos_MeanPeakGradientMMHg_aa	AorticVavleMeanGradient	NA	resint_systole_pos_MeanPeakGradientMMHg_aa-rs1800812	rs4608869	675169.5	0.182077893707929	LNX1	1	FALSE	FALSE	NA	NA	NA	NA	NA	NA	NA	rs1800812	1.802e-12	NA	NA	NA	5.14652272741197	PF_2
chr4	54232732	54234145	10.068065	resint_systole_pos_MeanPeakGradientMMHg_aa	AorticVavleMeanGradient	NA	resint_systole_pos_MeanPeakGradientMMHg_aa-rs1800812	rs4368668	675169.5	0.182077893707929	LNX1	1	FALSE	FALSE	NA	NA	NA	NA	NA	NA	NA	rs1800812	1.802e-12	NA	NA	NA	5.14652272741197	PF_2
chr4	54232732	54234145	10.068065	resint_systole_pos_MeanPeakGradientMMHg_aa	AorticVavleMeanGradient	NA	resint_systole_pos_MeanPeakGradientMMHg_aa-rs1800812	rs4635872	675169.5	0.182077893707929	LNX1	1	FALSE	FALSE	NA	NA	NA	NA	NA	NA	NA	rs1800812	1.802e-12	NA	NA	NA	5.14652272741197	PF_2
chr4	54232732	54234145	10.068065	resint_systole_pos_MeanPeakGradientMMHg_aa	AorticVavleMeanGradient	NA	resint_systole_pos_MeanPeakGradientMMHg_aa-rs1800812	rs6850748	675169.5	0.182077893707929	LNX1	1	FALSE	FALSE	NA	NA	NA	NA	NA	NA	NA	rs1800812	1.802e-12	2e-11	NA	NA	5.14652272741197	PF_2
chr4	54232734	54234662	12.488962	resint_systole_pos_MeanPeakGradientMMHg_aa	AorticVavleMeanGradient	NA	resint_systole_pos_MeanPeakGradientMMHg_aa-rs1800812	rs4608869	675429	0.179611096666633	LNX1	2	FALSE	FALSE	NA	NA	NA	NA	NA	NA	NA	rs1800812	1.802e-12	NA	NA	NA	5.99551542847821	Transitional_VCM_to_conduction
chr4	54232734	54234662	12.488962	resint_systole_pos_MeanPeakGradientMMHg_aa	AorticVavleMeanGradient	NA	resint_systole_pos_MeanPeakGradientMMHg_aa-rs1800812	rs4368668	675429	0.179611096666633	LNX1	2	FALSE	FALSE	NA	NA	NA	NA	NA	NA	NA	rs1800812	1.802e-12	NA	NA	NA	5.99551542847821	Transitional_VCM_to_conduction
chr4	54232734	54234662	12.488962	resint_systole_pos_MeanPeakGradientMMHg_aa	AorticVavleMeanGradient	NA	resint_systole_pos_MeanPeakGradientMMHg_aa-rs1800812	rs4635872	675429	0.179611096666633	LNX1	2	FALSE	FALSE	NA	NA	NA	NA	NA	NA	NA	rs1800812	1.802e-12	NA	NA	NA	5.99551542847821	Transitional_VCM_to_conduction
chr4	54232734	54234662	12.488962	resint_systole_pos_MeanPeakGradientMMHg_aa	AorticVavleMeanGradient	NA	resint_systole_pos_MeanPeakGradientMMHg_aa-rs1800812	rs6850748	675429	0.179611096666633	LNX1	2	FALSE	FALSE	NA	NA	NA	NA	NA	NA	NA	rs1800812	1.802e-12	2e-11	NA	NA	5.99551542847821	Transitional_VCM_to_conduction
chr4	54232734	54234662	12.488962	resint_systole_pos_MeanPeakGradientMMHg_aa	AorticVavleMeanGradient	NA	resint_systole_pos_MeanPeakGradientMMHg_aa-rs1800812	rs4864862	675429	0.179611096666633	LNX1	2	FALSE	FALSE	NA	NA	NA	NA	NA	NA	NA	rs1800812	1.802e-12	NA	NA	NA	5.99551542847821	Transitional_VCM_to_conduction
chr4	54232729	54233690	11.644959	resint_systole_pos_MeanPeakGradientMMHg_aa	AorticVavleMeanGradient	NA	resint_systole_pos_MeanPeakGradientMMHg_aa-rs1800812	rs4608869	674940.5	0.179383786603606	LNX1	1	FALSE	FALSE	TzConductionCells_program_12|TzConductionCells_program_14	286|244	0.353|0.207	EPAS1,PITX2,PKNOX2,TBX20,TBX5|EPAS1,TBX5	NA	NA	NA	rs1800812	1.802e-12	NA	NA	NA	38.3239845059145	Transitional_SAN
chr4	54232729	54233690	11.644959	resint_systole_pos_MeanPeakGradientMMHg_aa	AorticVavleMeanGradient	NA	resint_systole_pos_MeanPeakGradientMMHg_aa-rs1800812	rs4368668	674940.5	0.179383786603606	LNX1	1	FALSE	FALSE	TzConductionCells_program_12|TzConductionCells_program_14	286|244	0.353|0.207	EPAS1,PITX2,PKNOX2,TBX20,TBX5|EPAS1,TBX5	NA	NA	NA	rs1800812	1.802e-12	NA	NA	NA	38.3239845059145	Transitional_SAN
chr4	54232729	54233690	11.644959	resint_systole_pos_MeanPeakGradientMMHg_aa	AorticVavleMeanGradient	NA	resint_systole_pos_MeanPeakGradientMMHg_aa-rs1800812	rs4635872	674940.5	0.179383786603606	LNX1	1	FALSE	FALSE	TzConductionCells_program_12|TzConductionCells_program_14	286|244	0.353|0.207	EPAS1,PITX2,PKNOX2,TBX20,TBX5|EPAS1,TBX5	NA	NA	NA	rs1800812	1.802e-12	NA	NA	NA	38.3239845059145	Transitional_SAN
chr4	54232729	54233690	11.644959	resint_systole_pos_MeanPeakGradientMMHg_aa	AorticVavleMeanGradient	NA	resint_systole_pos_MeanPeakGradientMMHg_aa-rs1800812	rs6850748	674940.5	0.179383786603606	LNX1	1	FALSE	FALSE	TzConductionCells_program_12|TzConductionCells_program_14	286|244	0.353|0.207	EPAS1,PITX2,PKNOX2,TBX20,TBX5|EPAS1,TBX5	NA	NA	NA	rs1800812	1.802e-12	2e-11	NA	NA	38.3239845059145	Transitional_SAN
chr4	54227221	54228475	6.826369	resint_systole_pos_MeanPeakGradientMMHg_aa	AorticVavleMeanGradient	NA	resint_systole_pos_MeanPeakGradientMMHg_aa-rs1800812	rs1800809	669579	0.178539265160549	LNX1	2	FALSE	FALSE	NA	NA	NA	NA	NA	NA	NA	rs1800812	1.802e-12	NA	NA	NA	16.7203393030848	Transitional_AVN
chr4	54227221	54228475	6.826369	resint_systole_pos_MeanPeakGradientMMHg_aa	AorticVavleMeanGradient	NA	resint_systole_pos_MeanPeakGradientMMHg_aa-rs1800812	rs1800810	669579	0.178539265160549	LNX1	2	FALSE	FALSE	NA	NA	NA	NA	NA	NA	NA	rs1800812	1.802e-12	NA	NA	NA	16.7203393030848	Transitional_AVN
chr4	54227221	54228475	6.826369	resint_systole_pos_MeanPeakGradientMMHg_aa	AorticVavleMeanGradient	NA	resint_systole_pos_MeanPeakGradientMMHg_aa-rs1800812	rs1800813	669579	0.178539265160549	LNX1	2	FALSE	FALSE	NA	NA	NA	NA	NA	NA	NA	rs1800812	1.802e-12	NA	NA	NA	16.7203393030848	Transitional_AVN
chr4	54227221	54228475	6.826369	resint_systole_pos_MeanPeakGradientMMHg_aa	AorticVavleMeanGradient	NA	resint_systole_pos_MeanPeakGradientMMHg_aa-rs1800812	rs1800812	669579	0.178539265160549	LNX1	2	FALSE	FALSE	NA	NA	NA	NA	NA	NA	NA	rs1800812	1.802e-12	1.802e-12	NA	NA	16.7203393030848	Transitional_AVN
chr4	54227224	54228472	6.519038	resint_systole_pos_MeanPeakGradientMMHg_aa	AorticVavleMeanGradient	NA	resint_systole_pos_MeanPeakGradientMMHg_aa-rs1800812	rs1800809	669579	0.176485246471233	LNX1	1	FALSE	FALSE	ACM_program_14	106	0.175	NA	NA	NA	NA	rs1800812	1.802e-12	NA	NA	NA	7.79636953056998	ACM_left_hybrid
chr4	54227224	54228472	6.519038	resint_systole_pos_MeanPeakGradientMMHg_aa	AorticVavleMeanGradient	NA	resint_systole_pos_MeanPeakGradientMMHg_aa-rs1800812	rs1800810	669579	0.176485246471233	LNX1	1	FALSE	FALSE	ACM_program_14	106	0.175	NA	NA	NA	NA	rs1800812	1.802e-12	NA	NA	NA	7.79636953056998	ACM_left_hybrid
chr4	54227224	54228472	6.519038	resint_systole_pos_MeanPeakGradientMMHg_aa	AorticVavleMeanGradient	NA	resint_systole_pos_MeanPeakGradientMMHg_aa-rs1800812	rs1800813	669579	0.176485246471233	LNX1	1	FALSE	FALSE	ACM_program_14	106	0.175	NA	NA	NA	NA	rs1800812	1.802e-12	NA	NA	NA	7.79636953056998	ACM_left_hybrid
chr4	54227224	54228472	6.519038	resint_systole_pos_MeanPeakGradientMMHg_aa	AorticVavleMeanGradient	NA	resint_systole_pos_MeanPeakGradientMMHg_aa-rs1800812	rs1800812	669579	0.176485246471233	LNX1	1	FALSE	FALSE	ACM_program_14	106	0.175	NA	NA	NA	NA	rs1800812	1.802e-12	1.802e-12	NA	NA	7.79636953056998	ACM_left_hybrid
chr4	54232713	54234658	12.045656	resint_systole_pos_MeanPeakGradientMMHg_aa	AorticVavleMeanGradient	NA	resint_systole_pos_MeanPeakGradientMMHg_aa-rs1800812	rs4608869	675416.5	0.176040110433493	LNX1	1	FALSE	FALSE	NA	NA	NA	NA	NA	NA	NA	rs1800812	1.802e-12	NA	NA	NA	3.80654076435485	Capillary_endothelial_cells_2
chr4	54232713	54234658	12.045656	resint_systole_pos_MeanPeakGradientMMHg_aa	AorticVavleMeanGradient	NA	resint_systole_pos_MeanPeakGradientMMHg_aa-rs1800812	rs4368668	675416.5	0.176040110433493	LNX1	1	FALSE	FALSE	NA	NA	NA	NA	NA	NA	NA	rs1800812	1.802e-12	NA	NA	NA	3.80654076435485	Capillary_endothelial_cells_2
chr4	54232713	54234658	12.045656	resint_systole_pos_MeanPeakGradientMMHg_aa	AorticVavleMeanGradient	NA	resint_systole_pos_MeanPeakGradientMMHg_aa-rs1800812	rs4635872	675416.5	0.176040110433493	LNX1	1	FALSE	FALSE	NA	NA	NA	NA	NA	NA	NA	rs1800812	1.802e-12	NA	NA	NA	3.80654076435485	Capillary_endothelial_cells_2
chr4	54232713	54234658	12.045656	resint_systole_pos_MeanPeakGradientMMHg_aa	AorticVavleMeanGradient	NA	resint_systole_pos_MeanPeakGradientMMHg_aa-rs1800812	rs6850748	675416.5	0.176040110433493	LNX1	1	FALSE	FALSE	NA	NA	NA	NA	NA	NA	NA	rs1800812	1.802e-12	2e-11	NA	NA	3.80654076435485	Capillary_endothelial_cells_2
chr4	54232713	54234658	12.045656	resint_systole_pos_MeanPeakGradientMMHg_aa	AorticVavleMeanGradient	NA	resint_systole_pos_MeanPeakGradientMMHg_aa-rs1800812	rs4864862	675416.5	0.176040110433493	LNX1	1	FALSE	FALSE	NA	NA	NA	NA	NA	NA	NA	rs1800812	1.802e-12	NA	NA	NA	3.80654076435485	Capillary_endothelial_cells_2
chr4	54232730	54233714	10.297023	resint_systole_pos_MeanPeakGradientMMHg_aa	AorticVavleMeanGradient	NA	resint_systole_pos_MeanPeakGradientMMHg_aa-rs1800812	rs4608869	892373	0.175815529574771	KDR	2	FALSE	FALSE	NA	NA	NA	NA	NA	Malformation_of_the_outflow_tract	NA	rs1800812	1.802e-12	NA	NA	NA	2.22488804262238	Transitional_PF_2
chr4	54232730	54233714	10.297023	resint_systole_pos_MeanPeakGradientMMHg_aa	AorticVavleMeanGradient	NA	resint_systole_pos_MeanPeakGradientMMHg_aa-rs1800812	rs4368668	892373	0.175815529574771	KDR	2	FALSE	FALSE	NA	NA	NA	NA	NA	Malformation_of_the_outflow_tract	NA	rs1800812	1.802e-12	NA	NA	NA	2.22488804262238	Transitional_PF_2
chr4	54232730	54233714	10.297023	resint_systole_pos_MeanPeakGradientMMHg_aa	AorticVavleMeanGradient	NA	resint_systole_pos_MeanPeakGradientMMHg_aa-rs1800812	rs4635872	892373	0.175815529574771	KDR	2	FALSE	FALSE	NA	NA	NA	NA	NA	Malformation_of_the_outflow_tract	NA	rs1800812	1.802e-12	NA	NA	NA	2.22488804262238	Transitional_PF_2
chr4	54232730	54233714	10.297023	resint_systole_pos_MeanPeakGradientMMHg_aa	AorticVavleMeanGradient	NA	resint_systole_pos_MeanPeakGradientMMHg_aa-rs1800812	rs6850748	892373	0.175815529574771	KDR	2	FALSE	FALSE	NA	NA	NA	NA	NA	Malformation_of_the_outflow_tract	NA	rs1800812	1.802e-12	2e-11	NA	NA	2.22488804262238	Transitional_PF_2
chr4	54226741	54228477	10.874341	resint_systole_pos_MeanPeakGradientMMHg_aa	AorticVavleMeanGradient	NA	resint_systole_pos_MeanPeakGradientMMHg_aa-rs1800812	rs1800809	430318	0.173042188542799	KIT	2	FALSE	FALSE	NA	NA	NA	NA	NA	NA	NA	rs1800812	1.802e-12	NA	NA	NA	10.6865204405585	IF_valvular_endocardial_cells
chr4	54226741	54228477	10.874341	resint_systole_pos_MeanPeakGradientMMHg_aa	AorticVavleMeanGradient	NA	resint_systole_pos_MeanPeakGradientMMHg_aa-rs1800812	rs1800810	430318	0.173042188542799	KIT	2	FALSE	FALSE	NA	NA	NA	NA	NA	NA	NA	rs1800812	1.802e-12	NA	NA	NA	10.6865204405585	IF_valvular_endocardial_cells
chr4	54226741	54228477	10.874341	resint_systole_pos_MeanPeakGradientMMHg_aa	AorticVavleMeanGradient	NA	resint_systole_pos_MeanPeakGradientMMHg_aa-rs1800812	rs1800813	430318	0.173042188542799	KIT	2	FALSE	FALSE	NA	NA	NA	NA	NA	NA	NA	rs1800812	1.802e-12	NA	NA	NA	10.6865204405585	IF_valvular_endocardial_cells
chr4	54226741	54228477	10.874341	resint_systole_pos_MeanPeakGradientMMHg_aa	AorticVavleMeanGradient	NA	resint_systole_pos_MeanPeakGradientMMHg_aa-rs1800812	rs1800812	430318	0.173042188542799	KIT	2	FALSE	FALSE	NA	NA	NA	NA	NA	NA	NA	rs1800812	1.802e-12	1.802e-12	NA	NA	10.6865204405585	IF_valvular_endocardial_cells
chr3	154122004	154122504	3.391481	resint_systole_pos_MeanPeakGradientMMHg_aa	AorticVavleMeanGradient	NA	resint_systole_pos_MeanPeakGradientMMHg_aa-rs1878795	rs13073165	895	0.826883309740915	ARHGEF26	1	TRUE	TRUE	NA	NA	NA	NA	NA	NA	NA	rs1878795	1.301e-10	NA	NA	NA	78.8729294527695	Fibroblast_like_3
chr3	154122012	154122512	1.937801	resint_systole_pos_MeanPeakGradientMMHg_aa	AorticVavleMeanGradient	NA	resint_systole_pos_MeanPeakGradientMMHg_aa-rs1878795	rs13073165	903	0.810649664252118	ARHGEF26	1	TRUE	TRUE	NA	NA	NA	NA	NA	NA	NA	rs1878795	1.301e-10	NA	NA	NA	2.80920883627275	Sympathetic_neurons
chr3	154122665	154123627	2.883087	resint_systole_pos_MeanPeakGradientMMHg_aa	AorticVavleMeanGradient	NA	resint_systole_pos_MeanPeakGradientMMHg_aa-rs1878795	rs7642221	1787	0.724658770613276	ARHGEF26	1	TRUE	TRUE	Endocardial_endothelial_program_8|Endocardial_endothelial_program_12|Endocardial_endothelial_program_20	123|38|126	0.461|0.206|0.159	BACH1,CREB5,CREM,ETS1,NFKB1,NR5A2|BACH2,ERG,ETS1,ETS2,MEF2C,MEOX1,NR3C1,NR5A2,SOX7,TCF15|ERG,NR5A2,SOX11,SOX5,SOX7,TCF4	NA	NA	NA	rs1878795	1.301e-10	NA	NA	NA	149.113914172901	Capillary_endothelial_cells_2
chr3	154122891	154123631	4.476206	resint_systole_pos_MeanPeakGradientMMHg_aa	AorticVavleMeanGradient	NA	resint_systole_pos_MeanPeakGradientMMHg_aa-rs1878795	rs7642221	1902	0.676061111269507	ARHGEF26	1	TRUE	TRUE	Epicardial_program_1	264	0.108	TEAD1	NA	NA	NA	rs1878795	1.301e-10	NA	NA	NA	174.506674224249	Epicardial_mesothelial_PRG4
chr3	154122662	154123651	2.730637	resint_systole_pos_MeanPeakGradientMMHg_aa	AorticVavleMeanGradient	NA	resint_systole_pos_MeanPeakGradientMMHg_aa-rs1878795	rs7642221	1797.5	0.673225623626984	ARHGEF26	1	TRUE	TRUE	NA	NA	NA	NA	NA	NA	NA	rs1878795	1.301e-10	NA	NA	NA	78.8004555127718	VIC_2
chr3	154122684	154123640	2.225926	resint_systole_pos_MeanPeakGradientMMHg_aa	AorticVavleMeanGradient	NA	resint_systole_pos_MeanPeakGradientMMHg_aa-rs1878795	rs7642221	1803	0.67117173381389	ARHGEF26	1	TRUE	TRUE	NA	NA	NA	NA	NA	NA	NA	rs1878795	1.301e-10	NA	NA	NA	79.7333431038949	Fibroblast_like_1
chr3	154122885	154123656	2.661341	resint_systole_pos_MeanPeakGradientMMHg_aa	AorticVavleMeanGradient	NA	resint_systole_pos_MeanPeakGradientMMHg_aa-rs1878795	rs7642221	1911.5	0.655860912028811	ARHGEF26	1	TRUE	TRUE	NA	NA	NA	NA	NA	NA	NA	rs1878795	1.301e-10	NA	NA	NA	76.0550326711927	VIC_4
chr3	154122913	154123652	2.26496	resint_systole_pos_MeanPeakGradientMMHg_aa	AorticVavleMeanGradient	NA	resint_systole_pos_MeanPeakGradientMMHg_aa-rs1878795	rs7642221	1923.5	0.607472241109096	ARHGEF26	1	TRUE	TRUE	Endocardial_endothelial_program_20|Endocardial_endothelial_program_8	126|123	0.383|0.102	ERG,NR5A2,SOX11,SOX5,SOX7,TCF4|BACH1,CREB5,CREM,ETS1,NFKB1,NR5A2	NA	NA	NA	rs1878795	1.301e-10	NA	NA	NA	166.858665370954	Pre_arterial_endothelial_cells_1
chr3	154122924	154123666	3.292845	resint_systole_pos_MeanPeakGradientMMHg_aa	AorticVavleMeanGradient	NA	resint_systole_pos_MeanPeakGradientMMHg_aa-rs1878795	rs7642221	1936	0.594764058930252	ARHGEF26	1	TRUE	TRUE	NC_program_11|NC_program_26|NC_program_9	134|79|227	0.993|0.967|0.95	HMGA2,NR2F1,NR2F2,NR4A2,RXRG,SOX10|SOX10,SOX2|CREB5,DLX1,ETS1,HMGA2,HOXB3,MEF2C,PHOX2B,SOX10,SOX13	NA	NA	NA	rs1878795	1.301e-10	NA	NA	NA	281.820501106516	Neural_crest_cells
chr3	154122907	154123616	1.527066	resint_systole_pos_MeanPeakGradientMMHg_aa	AorticVavleMeanGradient	NA	resint_systole_pos_MeanPeakGradientMMHg_aa-rs1878795	rs7642221	1902.5	0.572722535830423	ARHGEF26	1	TRUE	TRUE	NA	NA	NA	NA	NA	NA	NA	rs1878795	1.301e-10	NA	NA	NA	78.8729294527695	Fibroblast_like_3
chr3	154122667	154123636	2.287035	resint_systole_pos_MeanPeakGradientMMHg_aa	AorticVavleMeanGradient	111	resint_systole_pos_MeanPeakGradientMMHg_aa-rs1878795	rs7642221	1792.5	0.529921235085267	ARHGEF26	1	TRUE	TRUE	NA	NA	NA	NA	NA	NA	NA	rs1878795	1.301e-10	NA	NA	NA	46.2961986087208	Mature_ventricular_fibroblasts
chr3	154123157	154123657	0.884835	resint_systole_pos_MeanPeakGradientMMHg_aa	AorticVavleMeanGradient	NA	resint_systole_pos_MeanPeakGradientMMHg_aa-rs1878795	rs7642221	2048	0.500947160359375	ARHGEF26	1	TRUE	TRUE	NA	NA	NA	NA	NA	NA	NA	rs1878795	1.301e-10	NA	NA	NA	14.0640828032378	His_bundle
chr3	154180784	154181284	1.837527	resint_systole_pos_MeanPeakGradientMMHg_aa	AorticVavleMeanGradient	NA	resint_systole_pos_MeanPeakGradientMMHg_aa-rs1878795	rs6796038	59675	0.390990009667157	ARHGEF26	1	TRUE	TRUE	NA	NA	NA	NA	NA	NA	NA	rs1878795	1.301e-10	NA	NA	NA	2.80920883627275	Sympathetic_neurons
chr3	154180766	154181266	1.548407	resint_systole_pos_MeanPeakGradientMMHg_aa	AorticVavleMeanGradient	NA	resint_systole_pos_MeanPeakGradientMMHg_aa-rs1878795	rs6796038	59657	0.282221841404509	ARHGEF26	1	TRUE	TRUE	NA	NA	NA	NA	NA	NA	NA	rs1878795	1.301e-10	NA	NA	NA	7.74634722705261	Parasympathetic_neurons
chr3	154180815	154181834	2.83556	resint_systole_pos_MeanPeakGradientMMHg_aa	AorticVavleMeanGradient	NA	resint_systole_pos_MeanPeakGradientMMHg_aa-rs1878795	rs6796038	59965.5	0.248959737543286	ARHGEF26	1	TRUE	TRUE	NA	NA	NA	NA	NA	NA	NA	rs1878795	1.301e-10	NA	NA	NA	56.7014021103493	Fibroblast_like_2
chr3	154148516	154149016	4.887007	resint_systole_pos_MeanPeakGradientMMHg_aa	AorticVavleMeanGradient	NA	resint_systole_pos_MeanPeakGradientMMHg_aa-rs1878795	rs13071790	27407	0.225120654937828	ARHGEF26	1	TRUE	TRUE	Epicardial_program_6|Epicardial_program_2|Epicardial_program_5|Epicardial_program_1	139|32|206|264	0.903|0.836|0.769|0.762	NA|GATA4,NFIA|TEAD1	NA	NA	NA	rs1878795	1.301e-10	NA	NA	NA	368.216106205681	Epicardial_mesothelial_ITLN1
chr3	154164367	154164867	5.229907	resint_systole_pos_MeanPeakGradientMMHg_aa	AorticVavleMeanGradient	NA	resint_systole_pos_MeanPeakGradientMMHg_aa-rs1878795	rs6771584	43258	0.201464922617683	ARHGEF26	1	TRUE	TRUE	NC_program_11|NC_program_26|NC_program_9	134|79|227	0.993|0.967|0.95	HMGA2,NR2F1,NR2F2,NR4A2,RXRG,SOX10|SOX10,SOX2|CREB5,DLX1,ETS1,HMGA2,HOXB3,MEF2C,PHOX2B,SOX10,SOX13	NA	NA	NA	rs1878795	1.301e-10	NA	NA	NA	281.820501106516	Neural_crest_cells
chr2	7014995	7015949	18.153814	resint_systole_pos_MeanPeakGradientMMHg_aa	AorticVavleMeanGradient	NA	resint_systole_pos_MeanPeakGradientMMHg_aa-rs1964092	rs309323	98081	0.740565763884778	RNF144A	1	FALSE	FALSE	NA	NA	NA	NA	NA	NA	NA	rs1964092	3.704e-14	NA	NA	NA	61.9100569674329	ACM_left_lowTNNI
chr2	7014994	7015958	15.328581	resint_systole_pos_MeanPeakGradientMMHg_aa	AorticVavleMeanGradient	NA	resint_systole_pos_MeanPeakGradientMMHg_aa-rs1964092	rs309323	98085	0.732010677807901	RNF144A	1	FALSE	FALSE	NA	NA	NA	NA	NA	NA	NA	rs1964092	3.704e-14	NA	NA	NA	54.9575678641268	ACM_left_highTNNI_2
chr2	7026744	7027244	7.393482	resint_systole_pos_MeanPeakGradientMMHg_aa	AorticVavleMeanGradient	NA	resint_systole_pos_MeanPeakGradientMMHg_aa-rs1964092	rs434607	109603	0.726743892062629	RNF144A	1	FALSE	FALSE	FB_program_9	97	0.763	NA	NA	NA	NA	rs1964092	3.704e-14	NA	NA	NA	90.2254434625229	Fibroblast_like_1
chr2	7026744	7027244	7.393482	resint_systole_pos_MeanPeakGradientMMHg_aa	AorticVavleMeanGradient	NA	resint_systole_pos_MeanPeakGradientMMHg_aa-rs1964092	rs429349	109603	0.726743892062629	RNF144A	1	FALSE	FALSE	FB_program_9	97	0.763	NA	NA	NA	NA	rs1964092	3.704e-14	NA	NA	NA	90.2254434625229	Fibroblast_like_1
chr2	7026744	7027244	7.393482	resint_systole_pos_MeanPeakGradientMMHg_aa	AorticVavleMeanGradient	NA	resint_systole_pos_MeanPeakGradientMMHg_aa-rs1964092	rs410210	109603	0.726743892062629	RNF144A	1	FALSE	FALSE	FB_program_9	97	0.763	NA	NA	NA	NA	rs1964092	3.704e-14	NA	NA	NA	90.2254434625229	Fibroblast_like_1
chr2	7015001	7015976	13.352004	resint_systole_pos_MeanPeakGradientMMHg_aa	AorticVavleMeanGradient	NA	resint_systole_pos_MeanPeakGradientMMHg_aa-rs1964092	rs309323	98097.5	0.674352131926027	RNF144A	1	FALSE	FALSE	NA	NA	NA	NA	NA	NA	NA	rs1964092	3.704e-14	NA	NA	NA	46.3585731456245	Transitional_AVN
chr2	7014996	7015956	18.991477	resint_systole_pos_MeanPeakGradientMMHg_aa	AorticVavleMeanGradient	NA	resint_systole_pos_MeanPeakGradientMMHg_aa-rs1964092	rs309323	98085	0.663038028878552	RNF144A	1	FALSE	FALSE	NA	NA	NA	NA	NA	NA	NA	rs1964092	3.704e-14	NA	NA	NA	48.4625717667767	ACM_left_highTNNI_1
chr2	7014992	7015978	15.18356	resint_systole_pos_MeanPeakGradientMMHg_aa	AorticVavleMeanGradient	NA	resint_systole_pos_MeanPeakGradientMMHg_aa-rs1964092	rs309323	98094	0.661729990708384	RNF144A	1	FALSE	FALSE	ACM_program_5	254	0.331	MAF	NA	NA	NA	rs1964092	3.704e-14	NA	NA	NA	53.1571711845061	ACM_right_highTNNI_1
chr2	7015184	7015966	8.91481	resint_systole_pos_MeanPeakGradientMMHg_aa	AorticVavleMeanGradient	NA	resint_systole_pos_MeanPeakGradientMMHg_aa-rs1964092	rs309323	98184	0.653928981493732	RNF144A	1	FALSE	FALSE	NA	NA	NA	NA	NA	NA	NA	rs1964092	3.704e-14	NA	NA	NA	90.6447426515084	VCM_left_compact_1
chr2	7015015	7015956	16.66063	resint_systole_pos_MeanPeakGradientMMHg_aa	AorticVavleMeanGradient	NA	resint_systole_pos_MeanPeakGradientMMHg_aa-rs1964092	rs309323	98094.5	0.65129814940961	RNF144A	1	FALSE	FALSE	NA	NA	NA	NA	NA	NA	NA	rs1964092	3.704e-14	NA	NA	NA	55.5894987238865	ACM_left_hybrid
chr2	7014980	7015975	15.384083	resint_systole_pos_MeanPeakGradientMMHg_aa	AorticVavleMeanGradient	NA	resint_systole_pos_MeanPeakGradientMMHg_aa-rs1964092	rs309323	98086.5	0.640557050831684	RNF144A	1	FALSE	FALSE	NA	NA	NA	NA	NA	NA	NA	rs1964092	3.704e-14	NA	NA	NA	45.8944536552758	ACM_right_highTNNI_2
chr2	7014999	7015973	13.060999	resint_systole_pos_MeanPeakGradientMMHg_aa	AorticVavleMeanGradient	NA	resint_systole_pos_MeanPeakGradientMMHg_aa-rs1964092	rs309323	98095	0.633512401257819	RNF144A	1	FALSE	FALSE	NA	NA	NA	NA	NA	NA	NA	rs1964092	3.704e-14	NA	NA	NA	61.2835241615373	ACM_right_lowTNNI_2
chr2	7015183	7015970	10.624457	resint_systole_pos_MeanPeakGradientMMHg_aa	AorticVavleMeanGradient	NA	resint_systole_pos_MeanPeakGradientMMHg_aa-rs1964092	rs309323	98185.5	0.615976135735153	RNF144A	1	FALSE	FALSE	NA	NA	NA	NA	NA	NA	NA	rs1964092	3.704e-14	NA	NA	NA	72.7113059031107	VCM_hybrid_2
chr2	7014983	7015969	16.075173	resint_systole_pos_MeanPeakGradientMMHg_aa	AorticVavleMeanGradient	NA	resint_systole_pos_MeanPeakGradientMMHg_aa-rs1964092	rs309323	98085	0.614816433178037	RNF144A	1	FALSE	FALSE	NA	NA	NA	NA	NA	NA	NA	rs1964092	3.704e-14	NA	NA	NA	71.1970823546034	ACM_right_lowTNNI_3
chr2	7014996	7015966	14.329545	resint_systole_pos_MeanPeakGradientMMHg_aa	AorticVavleMeanGradient	NA	resint_systole_pos_MeanPeakGradientMMHg_aa-rs1964092	rs309323	98090	0.608529352308663	RNF144A	1	FALSE	FALSE	ACM_program_5	254	0.262	MAF	NA	NA	NA	rs1964092	3.704e-14	NA	NA	NA	67.6155673157697	ACM_right_lowTNNI_1
chr2	7015030	7015969	15.455699	resint_systole_pos_MeanPeakGradientMMHg_aa	AorticVavleMeanGradient	NA	resint_systole_pos_MeanPeakGradientMMHg_aa-rs1964092	rs309323	98108.5	0.603743103189565	RNF144A	1	FALSE	FALSE	NA	NA	NA	NA	NA	NA	NA	rs1964092	3.704e-14	NA	NA	NA	86.2426147446167	VCM_right_trabecular
chr2	7015195	7015961	11.969506	resint_systole_pos_MeanPeakGradientMMHg_aa	AorticVavleMeanGradient	NA	resint_systole_pos_MeanPeakGradientMMHg_aa-rs1964092	rs309323	98187	0.598646670512651	RNF144A	1	FALSE	FALSE	NA	NA	NA	NA	NA	NA	NA	rs1964092	3.704e-14	NA	NA	NA	67.9119549146953	VCM_left_trabecular
chr2	7026616	7027116	12.045656	resint_systole_pos_MeanPeakGradientMMHg_aa	AorticVavleMeanGradient	NA	resint_systole_pos_MeanPeakGradientMMHg_aa-rs1964092	rs434607	109475	0.588979447628825	RNF144A	1	FALSE	FALSE	Endocardial_endothelial_program_8|Endocardial_endothelial_program_5|Endocardial_endothelial_program_12|Endocardial_endothelial_program_20	151|203|230|19	0.461|0.456|0.206|0.159	BACH1,CREB5,CREM,ETS1,NFKB1,NR5A2|ETS1,ETS2,MEF2A,MEF2C,MEOX2,NR3C1,NR5A2,SOX11,TCF12,ZFHX3|BACH2,ERG,ETS1,ETS2,MEF2C,MEOX1,NR3C1,NR5A2,SOX7,TCF15|ERG,NR5A2,SOX11,SOX5,SOX7,TCF4	NA	NA	NA	rs1964092	3.704e-14	NA	NA	NA	241.642135829526	Capillary_endothelial_cells_2
chr2	7015187	7015958	11.171617	resint_systole_pos_MeanPeakGradientMMHg_aa	AorticVavleMeanGradient	NA	resint_systole_pos_MeanPeakGradientMMHg_aa-rs1964092	rs309323	98181.5	0.572402051861924	RNF144A	1	FALSE	FALSE	NA	NA	NA	NA	NA	NA	NA	rs1964092	3.704e-14	NA	NA	NA	95.7408690310167	VCM_left_compact_2
chr2	7015180	7015971	11.98673	resint_systole_pos_MeanPeakGradientMMHg_aa	AorticVavleMeanGradient	111	resint_systole_pos_MeanPeakGradientMMHg_aa-rs1964092	rs309323	98184.5	0.566998561965951	RNF144A	1	FALSE	FALSE	NA	NA	NA	NA	NA	NA	NA	rs1964092	3.704e-14	NA	NA	NA	81.2596165350974	VCM_hybrid_1
chr2	7014929	7015918	14.096794	resint_systole_pos_MeanPeakGradientMMHg_aa	AorticVavleMeanGradient	NA	resint_systole_pos_MeanPeakGradientMMHg_aa-rs1964092	rs309323	98032.5	0.566127174504648	RNF144A	1	FALSE	FALSE	NA	NA	NA	NA	NA	NA	NA	rs1964092	3.704e-14	NA	NA	NA	41.5535337620309	Transitional_SAN
chr2	7011658	7012902	9.549332	resint_systole_pos_MeanPeakGradientMMHg_aa	AorticVavleMeanGradient	NA	resint_systole_pos_MeanPeakGradientMMHg_aa-rs1964092	rs389411	94889	0.556912072575358	RNF144A	1	FALSE	FALSE	NA	NA	NA	NA	NA	NA	NA	rs1964092	3.704e-14	NA	NA	NA	101.3860151776	Parasympathetic_neurons
chr2	7011658	7012902	9.549332	resint_systole_pos_MeanPeakGradientMMHg_aa	AorticVavleMeanGradient	NA	resint_systole_pos_MeanPeakGradientMMHg_aa-rs1964092	rs422341	94889	0.556912072575358	RNF144A	1	FALSE	FALSE	NA	NA	NA	NA	NA	NA	NA	rs1964092	3.704e-14	NA	NA	NA	101.3860151776	Parasympathetic_neurons
chr2	7014980	7015966	9.548879	resint_systole_pos_MeanPeakGradientMMHg_aa	AorticVavleMeanGradient	NA	resint_systole_pos_MeanPeakGradientMMHg_aa-rs1964092	rs309323	98082	0.539453502251137	RNF144A	1	FALSE	FALSE	NA	NA	NA	NA	NA	NA	NA	rs1964092	3.704e-14	NA	NA	NA	27.0887975151708	AV_valve_CM
chr2	7015197	7015970	9.453247	resint_systole_pos_MeanPeakGradientMMHg_aa	AorticVavleMeanGradient	NA	resint_systole_pos_MeanPeakGradientMMHg_aa-rs1964092	rs309323	98192.5	0.535587261117545	RNF144A	1	FALSE	FALSE	NA	NA	NA	NA	NA	NA	NA	rs1964092	3.704e-14	NA	NA	NA	71.7741391529379	VCM_hybrid_3
chr2	7026639	7027139	4.550767	resint_systole_pos_MeanPeakGradientMMHg_aa	AorticVavleMeanGradient	NA	resint_systole_pos_MeanPeakGradientMMHg_aa-rs1964092	rs434607	109498	0.518535618287836	RNF144A	1	FALSE	FALSE	NA	NA	NA	NA	NA	NA	NA	rs1964092	3.704e-14	NA	NA	NA	89.0272287535751	Fibroblast_like_3
chr2	7015187	7015960	10.951276	resint_systole_pos_MeanPeakGradientMMHg_aa	AorticVavleMeanGradient	NA	resint_systole_pos_MeanPeakGradientMMHg_aa-rs1964092	rs309323	98182.5	0.515176431823465	RNF144A	1	FALSE	FALSE	NA	NA	NA	NA	NA	NA	NA	rs1964092	3.704e-14	NA	NA	NA	93.8595148465039	VCM_right_compact
chr2	7015192	7015952	9.284192	resint_systole_pos_MeanPeakGradientMMHg_aa	AorticVavleMeanGradient	NA	resint_systole_pos_MeanPeakGradientMMHg_aa-rs1964092	rs309323	98181	0.514387478561936	RNF144A	1	FALSE	FALSE	NA	NA	NA	NA	NA	NA	NA	rs1964092	3.704e-14	NA	NA	NA	74.4628212475195	Transitional_VCM_to_conduction
chr2	7026590	7027090	14.798627	resint_systole_pos_MeanPeakGradientMMHg_aa	AorticVavleMeanGradient	NA	resint_systole_pos_MeanPeakGradientMMHg_aa-rs1964092	rs434607	109449	0.511258542114264	RNF144A	1	FALSE	FALSE	Endocardial_endothelial_program_12|Endocardial_endothelial_program_8|Endocardial_endothelial_program_5|Endocardial_endothelial_program_20	230|151|203|19	0.494|0.193|0.152|0.101	BACH2,ERG,ETS1,ETS2,MEF2C,MEOX1,NR3C1,NR5A2,SOX7,TCF15|BACH1,CREB5,CREM,ETS1,NFKB1,NR5A2|ETS1,ETS2,MEF2A,MEF2C,MEOX2,NR3C1,NR5A2,SOX11,TCF12,ZFHX3|ERG,NR5A2,SOX11,SOX5,SOX7,TCF4	NA	NA	NA	rs1964092	3.704e-14	NA	NA	NA	216.632613299542	Capillary_endothelial_cells_1
chr2	7011292	7012880	13.039242	resint_systole_pos_MeanPeakGradientMMHg_aa	AorticVavleMeanGradient	NA	resint_systole_pos_MeanPeakGradientMMHg_aa-rs1964092	rs368831	94695	0.509777887877943	RNF144A	1	FALSE	FALSE	NA	NA	NA	NA	NA	NA	NA	rs1964092	3.704e-14	NA	NA	NA	173.234544903487	Sympathetic_neurons
chr2	7011292	7012880	13.039242	resint_systole_pos_MeanPeakGradientMMHg_aa	AorticVavleMeanGradient	NA	resint_systole_pos_MeanPeakGradientMMHg_aa-rs1964092	rs389411	94695	0.509777887877943	RNF144A	1	FALSE	FALSE	NA	NA	NA	NA	NA	NA	NA	rs1964092	3.704e-14	NA	NA	NA	173.234544903487	Sympathetic_neurons
chr2	7011292	7012880	13.039242	resint_systole_pos_MeanPeakGradientMMHg_aa	AorticVavleMeanGradient	NA	resint_systole_pos_MeanPeakGradientMMHg_aa-rs1964092	rs422341	94695	0.509777887877943	RNF144A	1	FALSE	FALSE	NA	NA	NA	NA	NA	NA	NA	rs1964092	3.704e-14	NA	NA	NA	173.234544903487	Sympathetic_neurons
chr2	7026717	7028369	13.02655	resint_systole_pos_MeanPeakGradientMMHg_aa	AorticVavleMeanGradient	NA	resint_systole_pos_MeanPeakGradientMMHg_aa-rs1964092	rs434607	110152	0.508302464721861	RNF144A	1	FALSE	FALSE	Endocardial_endothelial_program_22|Endocardial_endothelial_program_20|Endocardial_endothelial_program_12	300|19|230	0.29|0.198|0.104	SOX13,SOX17,SOX5,SOX6|ERG,NR5A2,SOX11,SOX5,SOX7,TCF4|BACH2,ERG,ETS1,ETS2,MEF2C,MEOX1,NR3C1,NR5A2,SOX7,TCF15	NA	NA	NA	rs1964092	3.704e-14	NA	NA	NA	260.545630111444	Pre_arterial_endothelial_cells_2
chr2	7026717	7028369	13.02655	resint_systole_pos_MeanPeakGradientMMHg_aa	AorticVavleMeanGradient	NA	resint_systole_pos_MeanPeakGradientMMHg_aa-rs1964092	rs429349	110152	0.508302464721861	RNF144A	1	FALSE	FALSE	Endocardial_endothelial_program_22|Endocardial_endothelial_program_20|Endocardial_endothelial_program_12	300|19|230	0.29|0.198|0.104	SOX13,SOX17,SOX5,SOX6|ERG,NR5A2,SOX11,SOX5,SOX7,TCF4|BACH2,ERG,ETS1,ETS2,MEF2C,MEOX1,NR3C1,NR5A2,SOX7,TCF15	NA	NA	NA	rs1964092	3.704e-14	NA	NA	NA	260.545630111444	Pre_arterial_endothelial_cells_2
chr2	7026717	7028369	13.02655	resint_systole_pos_MeanPeakGradientMMHg_aa	AorticVavleMeanGradient	NA	resint_systole_pos_MeanPeakGradientMMHg_aa-rs1964092	rs410210	110152	0.508302464721861	RNF144A	1	FALSE	FALSE	Endocardial_endothelial_program_22|Endocardial_endothelial_program_20|Endocardial_endothelial_program_12	300|19|230	0.29|0.198|0.104	SOX13,SOX17,SOX5,SOX6|ERG,NR5A2,SOX11,SOX5,SOX7,TCF4|BACH2,ERG,ETS1,ETS2,MEF2C,MEOX1,NR3C1,NR5A2,SOX7,TCF15	NA	NA	NA	rs1964092	3.704e-14	NA	NA	NA	260.545630111444	Pre_arterial_endothelial_cells_2
chr2	7012360	7012860	5.855812	resint_systole_pos_MeanPeakGradientMMHg_aa	AorticVavleMeanGradient	NA	resint_systole_pos_MeanPeakGradientMMHg_aa-rs1964092	rs389411	95219	0.485463950064642	RNF144A	1	FALSE	FALSE	NA	NA	NA	NA	NA	NA	NA	rs1964092	3.704e-14	NA	NA	NA	71.7741391529379	VCM_hybrid_3
chr2	7012360	7012860	5.855812	resint_systole_pos_MeanPeakGradientMMHg_aa	AorticVavleMeanGradient	NA	resint_systole_pos_MeanPeakGradientMMHg_aa-rs1964092	rs422341	95219	0.485463950064642	RNF144A	1	FALSE	FALSE	NA	NA	NA	NA	NA	NA	NA	rs1964092	3.704e-14	NA	NA	NA	71.7741391529379	VCM_hybrid_3
chr2	7015187	7015964	10.881727	resint_systole_pos_MeanPeakGradientMMHg_aa	AorticVavleMeanGradient	NA	resint_systole_pos_MeanPeakGradientMMHg_aa-rs1964092	rs309323	98184.5	0.472300275424761	RNF144A	1	FALSE	FALSE	NA	NA	NA	NA	NA	NA	NA	rs1964092	3.704e-14	NA	NA	NA	131.982976505519	VCM_left_compact_3
chr2	7014991	7015968	9.099274	resint_systole_pos_MeanPeakGradientMMHg_aa	AorticVavleMeanGradient	NA	resint_systole_pos_MeanPeakGradientMMHg_aa-rs1964092	rs309323	98088.5	0.471774339825623	RNF144A	1	FALSE	FALSE	core_conduction_program_4|core_conduction_program_18	253|71	0.847|0.77	TBX20,TBX5|NA	NA	NA	NA	rs1964092	3.704e-14	NA	NA	NA	47.5052429991907	AVN
chr2	7014974	7015957	7.996504	resint_systole_pos_MeanPeakGradientMMHg_aa	AorticVavleMeanGradient	NA	resint_systole_pos_MeanPeakGradientMMHg_aa-rs1964092	rs309323	98074.5	0.470732565293335	RNF144A	1	FALSE	FALSE	NA	NA	NA	NA	NA	NA	NA	rs1964092	3.704e-14	NA	NA	NA	42.6773979084839	Transitional_PF_2
chr2	7012363	7012863	7.410395	resint_systole_pos_MeanPeakGradientMMHg_aa	AorticVavleMeanGradient	111	resint_systole_pos_MeanPeakGradientMMHg_aa-rs1964092	rs389411	95222	0.467465750477965	RNF144A	1	FALSE	FALSE	NA	NA	NA	NA	NA	NA	NA	rs1964092	3.704e-14	NA	NA	NA	81.2596165350974	VCM_hybrid_1
chr2	7012363	7012863	7.410395	resint_systole_pos_MeanPeakGradientMMHg_aa	AorticVavleMeanGradient	111	resint_systole_pos_MeanPeakGradientMMHg_aa-rs1964092	rs422341	95222	0.467465750477965	RNF144A	1	FALSE	FALSE	NA	NA	NA	NA	NA	NA	NA	rs1964092	3.704e-14	NA	NA	NA	81.2596165350974	VCM_hybrid_1
chr2	7026589	7027089	9.160914	resint_systole_pos_MeanPeakGradientMMHg_aa	AorticVavleMeanGradient	NA	resint_systole_pos_MeanPeakGradientMMHg_aa-rs1964092	rs434607	109448	0.454216561523624	RNF144A	1	FALSE	FALSE	NA	NA	NA	NA	NA	NA	NA	rs1964092	3.704e-14	NA	NA	NA	116.042047849952	Venous_endothelial_cells
chr2	7012368	7012868	5.987617	resint_systole_pos_MeanPeakGradientMMHg_aa	AorticVavleMeanGradient	NA	resint_systole_pos_MeanPeakGradientMMHg_aa-rs1964092	rs389411	95227	0.406369192958908	RNF144A	1	FALSE	FALSE	NA	NA	NA	NA	NA	NA	NA	rs1964092	3.704e-14	NA	NA	NA	72.7113059031107	VCM_hybrid_2
chr2	7012368	7012868	5.987617	resint_systole_pos_MeanPeakGradientMMHg_aa	AorticVavleMeanGradient	NA	resint_systole_pos_MeanPeakGradientMMHg_aa-rs1964092	rs422341	95227	0.406369192958908	RNF144A	1	FALSE	FALSE	NA	NA	NA	NA	NA	NA	NA	rs1964092	3.704e-14	NA	NA	NA	72.7113059031107	VCM_hybrid_2
chr2	7015176	7015966	5.22651	resint_systole_pos_MeanPeakGradientMMHg_aa	AorticVavleMeanGradient	NA	resint_systole_pos_MeanPeakGradientMMHg_aa-rs1964092	rs309323	98180	0.40620077048021	RNF144A	1	FALSE	FALSE	NA	NA	NA	NA	NA	NA	NA	rs1964092	3.704e-14	NA	NA	NA	20.5259586858065	His_bundle
chr2	7012363	7012863	5.925635	resint_systole_pos_MeanPeakGradientMMHg_aa	AorticVavleMeanGradient	NA	resint_systole_pos_MeanPeakGradientMMHg_aa-rs1964092	rs389411	95222	0.39803245317415	RNF144A	1	FALSE	FALSE	NA	NA	NA	NA	NA	NA	NA	rs1964092	3.704e-14	NA	NA	NA	90.6447426515084	VCM_left_compact_1
chr2	7012363	7012863	5.925635	resint_systole_pos_MeanPeakGradientMMHg_aa	AorticVavleMeanGradient	NA	resint_systole_pos_MeanPeakGradientMMHg_aa-rs1964092	rs422341	95222	0.39803245317415	RNF144A	1	FALSE	FALSE	NA	NA	NA	NA	NA	NA	NA	rs1964092	3.704e-14	NA	NA	NA	90.6447426515084	VCM_left_compact_1
chr2	7014964	7015992	9.273768	resint_systole_pos_MeanPeakGradientMMHg_aa	AorticVavleMeanGradient	NA	resint_systole_pos_MeanPeakGradientMMHg_aa-rs1964092	rs309323	98087	0.397042860674664	RNF144A	1	FALSE	FALSE	NA	NA	NA	NA	NA	NA	NA	rs1964092	3.704e-14	NA	NA	NA	55.386387447386	PF_2
chr2	7014944	7015956	5.454276	resint_systole_pos_MeanPeakGradientMMHg_aa	AorticVavleMeanGradient	NA	resint_systole_pos_MeanPeakGradientMMHg_aa-rs1964092	rs309323	98059	0.389697581045502	RNF144A	1	FALSE	FALSE	NA	NA	NA	NA	NA	NA	NA	rs1964092	3.704e-14	NA	NA	NA	41.3437897901095	Transitional_His_bundle
chr2	7012362	7012862	7.186441	resint_systole_pos_MeanPeakGradientMMHg_aa	AorticVavleMeanGradient	NA	resint_systole_pos_MeanPeakGradientMMHg_aa-rs1964092	rs389411	95221	0.388820976524439	RNF144A	1	FALSE	FALSE	NA	NA	NA	NA	NA	NA	NA	rs1964092	3.704e-14	NA	NA	NA	93.8595148465039	VCM_right_compact
chr2	7012362	7012862	7.186441	resint_systole_pos_MeanPeakGradientMMHg_aa	AorticVavleMeanGradient	NA	resint_systole_pos_MeanPeakGradientMMHg_aa-rs1964092	rs422341	95221	0.388820976524439	RNF144A	1	FALSE	FALSE	NA	NA	NA	NA	NA	NA	NA	rs1964092	3.704e-14	NA	NA	NA	93.8595148465039	VCM_right_compact
chr2	7012363	7012863	4.773504	resint_systole_pos_MeanPeakGradientMMHg_aa	AorticVavleMeanGradient	NA	resint_systole_pos_MeanPeakGradientMMHg_aa-rs1964092	rs389411	95222	0.373463686306958	RNF144A	1	FALSE	FALSE	NA	NA	NA	NA	NA	NA	NA	rs1964092	3.704e-14	NA	NA	NA	74.4628212475195	Transitional_VCM_to_conduction
chr2	7012363	7012863	4.773504	resint_systole_pos_MeanPeakGradientMMHg_aa	AorticVavleMeanGradient	NA	resint_systole_pos_MeanPeakGradientMMHg_aa-rs1964092	rs422341	95222	0.373463686306958	RNF144A	1	FALSE	FALSE	NA	NA	NA	NA	NA	NA	NA	rs1964092	3.704e-14	NA	NA	NA	74.4628212475195	Transitional_VCM_to_conduction
chr2	7015089	7015939	11.851653	resint_systole_pos_MeanPeakGradientMMHg_aa	AorticVavleMeanGradient	111	resint_systole_pos_MeanPeakGradientMMHg_aa-rs1964092	rs309323	98123	0.364442061967646	RNF144A	1	FALSE	FALSE	NA	NA	NA	NA	NA	NA	NA	rs1964092	3.704e-14	NA	NA	NA	23.9978561915136	SAN
chr2	7012371	7012871	5.202811	resint_systole_pos_MeanPeakGradientMMHg_aa	AorticVavleMeanGradient	NA	resint_systole_pos_MeanPeakGradientMMHg_aa-rs1964092	rs389411	95230	0.362522073320876	RNF144A	1	FALSE	FALSE	NA	NA	NA	NA	NA	NA	NA	rs1964092	3.704e-14	NA	NA	NA	67.9119549146953	VCM_left_trabecular
chr2	7012371	7012871	5.202811	resint_systole_pos_MeanPeakGradientMMHg_aa	AorticVavleMeanGradient	NA	resint_systole_pos_MeanPeakGradientMMHg_aa-rs1964092	rs422341	95230	0.362522073320876	RNF144A	1	FALSE	FALSE	NA	NA	NA	NA	NA	NA	NA	rs1964092	3.704e-14	NA	NA	NA	67.9119549146953	VCM_left_trabecular
chr2	7012378	7012878	7.108698	resint_systole_pos_MeanPeakGradientMMHg_aa	AorticVavleMeanGradient	NA	resint_systole_pos_MeanPeakGradientMMHg_aa-rs1964092	rs389411	95237	0.359623387668125	RNF144A	1	FALSE	FALSE	NA	NA	NA	NA	NA	NA	NA	rs1964092	3.704e-14	NA	NA	NA	86.2426147446167	VCM_right_trabecular
chr2	7012378	7012878	7.108698	resint_systole_pos_MeanPeakGradientMMHg_aa	AorticVavleMeanGradient	NA	resint_systole_pos_MeanPeakGradientMMHg_aa-rs1964092	rs422341	95237	0.359623387668125	RNF144A	1	FALSE	FALSE	NA	NA	NA	NA	NA	NA	NA	rs1964092	3.704e-14	NA	NA	NA	86.2426147446167	VCM_right_trabecular
chr2	7026591	7027091	8.269567	resint_systole_pos_MeanPeakGradientMMHg_aa	AorticVavleMeanGradient	NA	resint_systole_pos_MeanPeakGradientMMHg_aa-rs1964092	rs434607	109450	0.357763324245071	RNF144A	1	FALSE	FALSE	Endocardial_endothelial_program_20|Endocardial_endothelial_program_8	19|151	0.383|0.102	ERG,NR5A2,SOX11,SOX5,SOX7,TCF4|BACH1,CREB5,CREM,ETS1,NFKB1,NR5A2	NA	NA	NA	rs1964092	3.704e-14	NA	NA	NA	449.183527178607	Pre_arterial_endothelial_cells_1
chr2	7026753	7027253	3.12675	resint_systole_pos_MeanPeakGradientMMHg_aa	AorticVavleMeanGradient	NA	resint_systole_pos_MeanPeakGradientMMHg_aa-rs1964092	rs434607	109612	0.339050343177015	RNF144A	1	FALSE	FALSE	Endocardial_endothelial_program_22	300	0.591	SOX13,SOX17,SOX5,SOX6	NA	NA	NA	rs1964092	3.704e-14	NA	NA	NA	162.537053245374	Mature_arterial_endothelial_cells
chr2	7026753	7027253	3.12675	resint_systole_pos_MeanPeakGradientMMHg_aa	AorticVavleMeanGradient	NA	resint_systole_pos_MeanPeakGradientMMHg_aa-rs1964092	rs429349	109612	0.339050343177015	RNF144A	1	FALSE	FALSE	Endocardial_endothelial_program_22	300	0.591	SOX13,SOX17,SOX5,SOX6	NA	NA	NA	rs1964092	3.704e-14	NA	NA	NA	162.537053245374	Mature_arterial_endothelial_cells
