## Supplementary Table S16 for "Interpreting variants associated with congenital heart disease with a regulatory map of the human fetal heart": TableS16_prioritized_variants.tsv (part 12 of 14)

enh_chr	enh_start	enh_end	normalizedATAC_enh	Trait	DescriptiveName	nLeadSNPs	CredibleSet	rsid	distance	E2G.Score.qnorm	TargetGene	TargetGeneRank	AnyVariantInCSOverlapCoding	AnyVariantInCSOverlapSpliceSite	ProgramsContainingTargetGene	TargetGeneRankInProgram	ProportionOfProgramExpressingInCelltype	TFsOfProgram	TargetGeneCausesAdultCardiovascularDisease	TargetGeneCausesCHD_CHDgene	TargetGeneCausesCHD_PCGC	LeadVariant	LeadVariant_P_value	variant_P_value	LeadSNP_PosteriorProb	PosteriorProb	TPM	Celltype
chr2	7026753	7027253	3.12675	resint_systole_pos_MeanPeakGradientMMHg_aa	AorticVavleMeanGradient	NA	resint_systole_pos_MeanPeakGradientMMHg_aa-rs1964092	rs410210	109612	0.339050343177015	RNF144A	1	FALSE	FALSE	Endocardial_endothelial_program_22	300	0.591	SOX13,SOX17,SOX5,SOX6	NA	NA	NA	rs1964092	3.704e-14	NA	NA	NA	162.537053245374	Mature_arterial_endothelial_cells
chr2	7026616	7027116	12.045656	resint_systole_pos_MeanPeakGradientMMHg_aa	AorticVavleMeanGradient	NA	resint_systole_pos_MeanPeakGradientMMHg_aa-rs1964092	rs434607	149202	0.329876614238572	RSAD2	2	FALSE	FALSE	NA	NA	NA	NA	NA	NA	NA	rs1964092	3.704e-14	NA	NA	NA	13.9817170383034	Capillary_endothelial_cells_2
chr2	7015479	7015979	5.600046	resint_systole_pos_MeanPeakGradientMMHg_aa	AorticVavleMeanGradient	NA	resint_systole_pos_MeanPeakGradientMMHg_aa-rs1964092	rs309323	98338	0.308857460483733	RNF144A	1	FALSE	FALSE	NA	NA	NA	NA	NA	NA	NA	rs1964092	3.704e-14	NA	NA	NA	41.8237015962539	PF_1
chr2	7012365	7012865	5.580281	resint_systole_pos_MeanPeakGradientMMHg_aa	AorticVavleMeanGradient	NA	resint_systole_pos_MeanPeakGradientMMHg_aa-rs1964092	rs389411	95224	0.308271715785278	RNF144A	1	FALSE	FALSE	NA	NA	NA	NA	NA	NA	NA	rs1964092	3.704e-14	NA	NA	NA	95.7408690310167	VCM_left_compact_2
chr2	7012365	7012865	5.580281	resint_systole_pos_MeanPeakGradientMMHg_aa	AorticVavleMeanGradient	NA	resint_systole_pos_MeanPeakGradientMMHg_aa-rs1964092	rs422341	95224	0.308271715785278	RNF144A	1	FALSE	FALSE	NA	NA	NA	NA	NA	NA	NA	rs1964092	3.704e-14	NA	NA	NA	95.7408690310167	VCM_left_compact_2
chr2	7012357	7012857	7.684886	resint_systole_pos_MeanPeakGradientMMHg_aa	AorticVavleMeanGradient	NA	resint_systole_pos_MeanPeakGradientMMHg_aa-rs1964092	rs389411	95216	0.305979614629778	RNF144A	1	FALSE	FALSE	NA	NA	NA	NA	NA	NA	NA	rs1964092	3.704e-14	NA	NA	NA	131.982976505519	VCM_left_compact_3
chr2	7012357	7012857	7.684886	resint_systole_pos_MeanPeakGradientMMHg_aa	AorticVavleMeanGradient	NA	resint_systole_pos_MeanPeakGradientMMHg_aa-rs1964092	rs422341	95216	0.305979614629778	RNF144A	1	FALSE	FALSE	NA	NA	NA	NA	NA	NA	NA	rs1964092	3.704e-14	NA	NA	NA	131.982976505519	VCM_left_compact_3
chr2	7012373	7012873	5.23423	resint_systole_pos_MeanPeakGradientMMHg_aa	AorticVavleMeanGradient	NA	resint_systole_pos_MeanPeakGradientMMHg_aa-rs1964092	rs389411	95232	0.305713489500114	RNF144A	1	FALSE	FALSE	NA	NA	NA	NA	NA	NA	NA	rs1964092	3.704e-14	NA	NA	NA	41.8237015962539	PF_1
chr2	7012373	7012873	5.23423	resint_systole_pos_MeanPeakGradientMMHg_aa	AorticVavleMeanGradient	NA	resint_systole_pos_MeanPeakGradientMMHg_aa-rs1964092	rs422341	95232	0.305713489500114	RNF144A	1	FALSE	FALSE	NA	NA	NA	NA	NA	NA	NA	rs1964092	3.704e-14	NA	NA	NA	41.8237015962539	PF_1
chr2	7012367	7012867	4.731133	resint_systole_pos_MeanPeakGradientMMHg_aa	AorticVavleMeanGradient	NA	resint_systole_pos_MeanPeakGradientMMHg_aa-rs1964092	rs389411	95226	0.303855636555962	RNF144A	1	FALSE	FALSE	NA	NA	NA	NA	NA	NA	NA	rs1964092	3.704e-14	NA	NA	NA	71.1970823546034	ACM_right_lowTNNI_3
chr2	7012367	7012867	4.731133	resint_systole_pos_MeanPeakGradientMMHg_aa	AorticVavleMeanGradient	NA	resint_systole_pos_MeanPeakGradientMMHg_aa-rs1964092	rs422341	95226	0.303855636555962	RNF144A	1	FALSE	FALSE	NA	NA	NA	NA	NA	NA	NA	rs1964092	3.704e-14	NA	NA	NA	71.1970823546034	ACM_right_lowTNNI_3
chr2	7015230	7015996	7.106516	resint_systole_pos_MeanPeakGradientMMHg_aa	AorticVavleMeanGradient	NA	resint_systole_pos_MeanPeakGradientMMHg_aa-rs1964092	rs309323	98222	0.296489947040048	RNF144A	1	FALSE	FALSE	NA	NA	NA	NA	NA	NA	NA	rs1964092	3.704e-14	NA	NA	NA	61.1945005468587	Transitional_PF_1
chr2	7026427	7027132	4.677269	resint_systole_pos_MeanPeakGradientMMHg_aa	AorticVavleMeanGradient	NA	resint_systole_pos_MeanPeakGradientMMHg_aa-rs1964092	rs434607	109388.5	0.29092471211342	RNF144A	1	FALSE	FALSE	NA	NA	NA	NA	NA	NA	NA	rs1964092	3.704e-14	NA	NA	NA	138.94571487046	Lymphatic_endothelial_cells
chr2	7012376	7012876	4.664035	resint_systole_pos_MeanPeakGradientMMHg_aa	AorticVavleMeanGradient	NA	resint_systole_pos_MeanPeakGradientMMHg_aa-rs1964092	rs389411	95235	0.27111132396124	RNF144A	1	FALSE	FALSE	ACM_program_5	254	0.331	MAF	NA	NA	NA	rs1964092	3.704e-14	NA	NA	NA	53.1571711845061	ACM_right_highTNNI_1
chr2	7012376	7012876	4.664035	resint_systole_pos_MeanPeakGradientMMHg_aa	AorticVavleMeanGradient	NA	resint_systole_pos_MeanPeakGradientMMHg_aa-rs1964092	rs422341	95235	0.27111132396124	RNF144A	1	FALSE	FALSE	ACM_program_5	254	0.331	MAF	NA	NA	NA	rs1964092	3.704e-14	NA	NA	NA	53.1571711845061	ACM_right_highTNNI_1
chr2	7012373	7012873	5.795698	resint_systole_pos_MeanPeakGradientMMHg_aa	AorticVavleMeanGradient	NA	resint_systole_pos_MeanPeakGradientMMHg_aa-rs1964092	rs389411	95232	0.268983068864905	RNF144A	1	FALSE	FALSE	NA	NA	NA	NA	NA	NA	NA	rs1964092	3.704e-14	NA	NA	NA	55.386387447386	PF_2
chr2	7012373	7012873	5.795698	resint_systole_pos_MeanPeakGradientMMHg_aa	AorticVavleMeanGradient	NA	resint_systole_pos_MeanPeakGradientMMHg_aa-rs1964092	rs422341	95232	0.268983068864905	RNF144A	1	FALSE	FALSE	NA	NA	NA	NA	NA	NA	NA	rs1964092	3.704e-14	NA	NA	NA	55.386387447386	PF_2
chr2	7026399	7027230	2.633394	resint_systole_pos_MeanPeakGradientMMHg_aa	AorticVavleMeanGradient	NA	resint_systole_pos_MeanPeakGradientMMHg_aa-rs1964092	rs434607	109423.5	0.260645124598525	RNF144A	1	FALSE	FALSE	NA	NA	NA	NA	NA	NA	NA	rs1964092	3.704e-14	NA	NA	NA	27.647087271021	Endocardial_cells_4
chr2	7026399	7027230	2.633394	resint_systole_pos_MeanPeakGradientMMHg_aa	AorticVavleMeanGradient	NA	resint_systole_pos_MeanPeakGradientMMHg_aa-rs1964092	rs429349	109423.5	0.260645124598525	RNF144A	1	FALSE	FALSE	NA	NA	NA	NA	NA	NA	NA	rs1964092	3.704e-14	NA	NA	NA	27.647087271021	Endocardial_cells_4
chr2	7026399	7027230	2.633394	resint_systole_pos_MeanPeakGradientMMHg_aa	AorticVavleMeanGradient	NA	resint_systole_pos_MeanPeakGradientMMHg_aa-rs1964092	rs410210	109423.5	0.260645124598525	RNF144A	1	FALSE	FALSE	NA	NA	NA	NA	NA	NA	NA	rs1964092	3.704e-14	NA	NA	NA	27.647087271021	Endocardial_cells_4
chr2	7012387	7012887	3.224969	resint_systole_pos_MeanPeakGradientMMHg_aa	AorticVavleMeanGradient	NA	resint_systole_pos_MeanPeakGradientMMHg_aa-rs1964092	rs389411	95246	0.255362066586985	RNF144A	1	FALSE	FALSE	NA	NA	NA	NA	NA	NA	NA	rs1964092	3.704e-14	NA	NA	NA	27.0887975151708	AV_valve_CM
chr2	7012387	7012887	3.224969	resint_systole_pos_MeanPeakGradientMMHg_aa	AorticVavleMeanGradient	NA	resint_systole_pos_MeanPeakGradientMMHg_aa-rs1964092	rs422341	95246	0.255362066586985	RNF144A	1	FALSE	FALSE	NA	NA	NA	NA	NA	NA	NA	rs1964092	3.704e-14	NA	NA	NA	27.0887975151708	AV_valve_CM
chr2	7012390	7012890	4.206592	resint_systole_pos_MeanPeakGradientMMHg_aa	AorticVavleMeanGradient	NA	resint_systole_pos_MeanPeakGradientMMHg_aa-rs1964092	rs389411	95249	0.254992000824963	RNF144A	1	FALSE	FALSE	NA	NA	NA	NA	NA	NA	NA	rs1964092	3.704e-14	NA	NA	NA	61.9100569674329	ACM_left_lowTNNI
chr2	7012390	7012890	4.206592	resint_systole_pos_MeanPeakGradientMMHg_aa	AorticVavleMeanGradient	NA	resint_systole_pos_MeanPeakGradientMMHg_aa-rs1964092	rs422341	95249	0.254992000824963	RNF144A	1	FALSE	FALSE	NA	NA	NA	NA	NA	NA	NA	rs1964092	3.704e-14	NA	NA	NA	61.9100569674329	ACM_left_lowTNNI
chr2	7012320	7012820	3.047516	resint_systole_pos_MeanPeakGradientMMHg_aa	AorticVavleMeanGradient	NA	resint_systole_pos_MeanPeakGradientMMHg_aa-rs1964092	rs389411	95179	0.251609593417407	RNF144A	1	FALSE	FALSE	NA	NA	NA	NA	NA	NA	NA	rs1964092	3.704e-14	NA	NA	NA	20.5259586858065	His_bundle
chr2	7012320	7012820	3.047516	resint_systole_pos_MeanPeakGradientMMHg_aa	AorticVavleMeanGradient	NA	resint_systole_pos_MeanPeakGradientMMHg_aa-rs1964092	rs422341	95179	0.251609593417407	RNF144A	1	FALSE	FALSE	NA	NA	NA	NA	NA	NA	NA	rs1964092	3.704e-14	NA	NA	NA	20.5259586858065	His_bundle
chr2	7012393	7012893	3.764271	resint_systole_pos_MeanPeakGradientMMHg_aa	AorticVavleMeanGradient	NA	resint_systole_pos_MeanPeakGradientMMHg_aa-rs1964092	rs389411	95252	0.248838847050763	RNF144A	1	FALSE	FALSE	NA	NA	NA	NA	NA	NA	NA	rs1964092	3.704e-14	NA	NA	NA	45.8944536552758	ACM_right_highTNNI_2
chr2	7012393	7012893	3.764271	resint_systole_pos_MeanPeakGradientMMHg_aa	AorticVavleMeanGradient	NA	resint_systole_pos_MeanPeakGradientMMHg_aa-rs1964092	rs422341	95252	0.248838847050763	RNF144A	1	FALSE	FALSE	NA	NA	NA	NA	NA	NA	NA	rs1964092	3.704e-14	NA	NA	NA	45.8944536552758	ACM_right_highTNNI_2
chr2	7012394	7012894	4.102231	resint_systole_pos_MeanPeakGradientMMHg_aa	AorticVavleMeanGradient	NA	resint_systole_pos_MeanPeakGradientMMHg_aa-rs1964092	rs389411	95253	0.237285112811632	RNF144A	1	FALSE	FALSE	NA	NA	NA	NA	NA	NA	NA	rs1964092	3.704e-14	NA	NA	NA	61.2835241615373	ACM_right_lowTNNI_2
chr2	7012394	7012894	4.102231	resint_systole_pos_MeanPeakGradientMMHg_aa	AorticVavleMeanGradient	NA	resint_systole_pos_MeanPeakGradientMMHg_aa-rs1964092	rs422341	95253	0.237285112811632	RNF144A	1	FALSE	FALSE	NA	NA	NA	NA	NA	NA	NA	rs1964092	3.704e-14	NA	NA	NA	61.2835241615373	ACM_right_lowTNNI_2
chr2	7026619	7027119	1.673946	resint_systole_pos_MeanPeakGradientMMHg_aa	AorticVavleMeanGradient	NA	resint_systole_pos_MeanPeakGradientMMHg_aa-rs1964092	rs434607	109478	0.23138750854774	RNF144A	1	FALSE	FALSE	NA	NA	NA	NA	NA	NA	NA	rs1964092	3.704e-14	NA	NA	NA	16.8376474015965	Endocardial_cells_3
chr2	7026590	7027090	14.798627	resint_systole_pos_MeanPeakGradientMMHg_aa	AorticVavleMeanGradient	NA	resint_systole_pos_MeanPeakGradientMMHg_aa-rs1964092	rs434607	149176	0.230267592466366	RSAD2	2	FALSE	FALSE	NA	NA	NA	NA	NA	NA	NA	rs1964092	3.704e-14	NA	NA	NA	21.3890428321067	Capillary_endothelial_cells_1
chr2	7022599	7023976	3.846053	resint_systole_pos_MeanPeakGradientMMHg_aa	AorticVavleMeanGradient	NA	resint_systole_pos_MeanPeakGradientMMHg_aa-rs1964092	rs451763	105896.5	0.225374213642311	RNF144A	1	FALSE	FALSE	NA	NA	NA	NA	NA	NA	NA	rs1964092	3.704e-14	2.691e-13	NA	NA	54.9575678641268	ACM_left_highTNNI_2
chr2	7022733	7023976	3.91119	resint_systole_pos_MeanPeakGradientMMHg_aa	AorticVavleMeanGradient	NA	resint_systole_pos_MeanPeakGradientMMHg_aa-rs1964092	rs451763	105963.5	0.224265978020743	RNF144A	1	FALSE	FALSE	NA	NA	NA	NA	NA	NA	NA	rs1964092	3.704e-14	2.691e-13	NA	NA	48.4625717667767	ACM_left_highTNNI_1
chr2	7012387	7012887	3.183679	resint_systole_pos_MeanPeakGradientMMHg_aa	AorticVavleMeanGradient	NA	resint_systole_pos_MeanPeakGradientMMHg_aa-rs1964092	rs389411	95246	0.222046005244586	RNF144A	1	FALSE	FALSE	NA	NA	NA	NA	NA	NA	NA	rs1964092	3.704e-14	NA	NA	NA	55.5894987238865	ACM_left_hybrid
chr2	7012387	7012887	3.183679	resint_systole_pos_MeanPeakGradientMMHg_aa	AorticVavleMeanGradient	NA	resint_systole_pos_MeanPeakGradientMMHg_aa-rs1964092	rs422341	95246	0.222046005244586	RNF144A	1	FALSE	FALSE	NA	NA	NA	NA	NA	NA	NA	rs1964092	3.704e-14	NA	NA	NA	55.5894987238865	ACM_left_hybrid
chr2	7026736	7027236	5.204836	resint_systole_pos_MeanPeakGradientMMHg_aa	AorticVavleMeanGradient	NA	resint_systole_pos_MeanPeakGradientMMHg_aa-rs1964092	rs434607	109595	0.221342317651296	RNF144A	1	FALSE	FALSE	NA	NA	NA	NA	NA	NA	NA	rs1964092	3.704e-14	NA	NA	NA	28.8998671773088	Fibroblast_like_2
chr2	7026736	7027236	5.204836	resint_systole_pos_MeanPeakGradientMMHg_aa	AorticVavleMeanGradient	NA	resint_systole_pos_MeanPeakGradientMMHg_aa-rs1964092	rs429349	109595	0.221342317651296	RNF144A	1	FALSE	FALSE	NA	NA	NA	NA	NA	NA	NA	rs1964092	3.704e-14	NA	NA	NA	28.8998671773088	Fibroblast_like_2
chr2	7026736	7027236	5.204836	resint_systole_pos_MeanPeakGradientMMHg_aa	AorticVavleMeanGradient	NA	resint_systole_pos_MeanPeakGradientMMHg_aa-rs1964092	rs410210	109595	0.221342317651296	RNF144A	1	FALSE	FALSE	NA	NA	NA	NA	NA	NA	NA	rs1964092	3.704e-14	NA	NA	NA	28.8998671773088	Fibroblast_like_2
chr2	7012372	7012872	5.121566	resint_systole_pos_MeanPeakGradientMMHg_aa	AorticVavleMeanGradient	NA	resint_systole_pos_MeanPeakGradientMMHg_aa-rs1964092	rs389411	95231	0.221070598458965	RNF144A	1	FALSE	FALSE	NA	NA	NA	NA	NA	NA	NA	rs1964092	3.704e-14	NA	NA	NA	61.1945005468587	Transitional_PF_1
chr2	7012372	7012872	5.121566	resint_systole_pos_MeanPeakGradientMMHg_aa	AorticVavleMeanGradient	NA	resint_systole_pos_MeanPeakGradientMMHg_aa-rs1964092	rs422341	95231	0.221070598458965	RNF144A	1	FALSE	FALSE	NA	NA	NA	NA	NA	NA	NA	rs1964092	3.704e-14	NA	NA	NA	61.1945005468587	Transitional_PF_1
chr2	7026717	7028369	13.02655	resint_systole_pos_MeanPeakGradientMMHg_aa	AorticVavleMeanGradient	NA	resint_systole_pos_MeanPeakGradientMMHg_aa-rs1964092	rs434607	149879	0.220473989621267	RSAD2	2	FALSE	FALSE	NA	NA	NA	NA	NA	NA	NA	rs1964092	3.704e-14	NA	NA	NA	11.237173615639	Pre_arterial_endothelial_cells_2
chr2	7026717	7028369	13.02655	resint_systole_pos_MeanPeakGradientMMHg_aa	AorticVavleMeanGradient	NA	resint_systole_pos_MeanPeakGradientMMHg_aa-rs1964092	rs429349	149879	0.220473989621267	RSAD2	2	FALSE	FALSE	NA	NA	NA	NA	NA	NA	NA	rs1964092	3.704e-14	NA	NA	NA	11.237173615639	Pre_arterial_endothelial_cells_2
chr2	7026717	7028369	13.02655	resint_systole_pos_MeanPeakGradientMMHg_aa	AorticVavleMeanGradient	NA	resint_systole_pos_MeanPeakGradientMMHg_aa-rs1964092	rs410210	149879	0.220473989621267	RSAD2	2	FALSE	FALSE	NA	NA	NA	NA	NA	NA	NA	rs1964092	3.704e-14	NA	NA	NA	11.237173615639	Pre_arterial_endothelial_cells_2
chr2	7022770	7023976	4.096754	resint_systole_pos_MeanPeakGradientMMHg_aa	AorticVavleMeanGradient	NA	resint_systole_pos_MeanPeakGradientMMHg_aa-rs1964092	rs451763	105982	0.219682069218871	RNF144A	1	FALSE	FALSE	NA	NA	NA	NA	NA	NA	NA	rs1964092	3.704e-14	2.691e-13	NA	NA	55.5894987238865	ACM_left_hybrid
chr2	7012369	7012869	3.180445	resint_systole_pos_MeanPeakGradientMMHg_aa	AorticVavleMeanGradient	NA	resint_systole_pos_MeanPeakGradientMMHg_aa-rs1964092	rs389411	95228	0.214135727270503	RNF144A	1	FALSE	FALSE	core_conduction_program_4|core_conduction_program_18	253|71	0.847|0.77	TBX20,TBX5|NA	NA	NA	NA	rs1964092	3.704e-14	NA	NA	NA	47.5052429991907	AVN
chr2	7012369	7012869	3.180445	resint_systole_pos_MeanPeakGradientMMHg_aa	AorticVavleMeanGradient	NA	resint_systole_pos_MeanPeakGradientMMHg_aa-rs1964092	rs422341	95228	0.214135727270503	RNF144A	1	FALSE	FALSE	core_conduction_program_4|core_conduction_program_18	253|71	0.847|0.77	TBX20,TBX5|NA	NA	NA	NA	rs1964092	3.704e-14	NA	NA	NA	47.5052429991907	AVN
chr2	7026589	7027089	9.160914	resint_systole_pos_MeanPeakGradientMMHg_aa	AorticVavleMeanGradient	NA	resint_systole_pos_MeanPeakGradientMMHg_aa-rs1964092	rs434607	149175	0.212446662895598	RSAD2	2	FALSE	FALSE	NA	NA	NA	NA	NA	NA	NA	rs1964092	3.704e-14	NA	NA	NA	8.90490535059586	Venous_endothelial_cells
chr2	7022570	7023983	3.516174	resint_systole_pos_MeanPeakGradientMMHg_aa	AorticVavleMeanGradient	NA	resint_systole_pos_MeanPeakGradientMMHg_aa-rs1964092	rs451763	105885.5	0.207704908026835	RNF144A	1	FALSE	FALSE	NA	NA	NA	NA	NA	NA	NA	rs1964092	3.704e-14	2.691e-13	NA	NA	72.7113059031107	VCM_hybrid_2
chr2	7026685	7027185	1.30487	resint_systole_pos_MeanPeakGradientMMHg_aa	AorticVavleMeanGradient	NA	resint_systole_pos_MeanPeakGradientMMHg_aa-rs1964092	rs434607	109544	0.201648996087197	RNF144A	1	FALSE	FALSE	NA	NA	NA	NA	NA	NA	NA	rs1964092	3.704e-14	NA	NA	NA	9.28629816669344	Endocardial_cells_2
chr2	7026685	7027185	1.30487	resint_systole_pos_MeanPeakGradientMMHg_aa	AorticVavleMeanGradient	NA	resint_systole_pos_MeanPeakGradientMMHg_aa-rs1964092	rs429349	109544	0.201648996087197	RNF144A	1	FALSE	FALSE	NA	NA	NA	NA	NA	NA	NA	rs1964092	3.704e-14	NA	NA	NA	9.28629816669344	Endocardial_cells_2
chr2	7026685	7027185	1.30487	resint_systole_pos_MeanPeakGradientMMHg_aa	AorticVavleMeanGradient	NA	resint_systole_pos_MeanPeakGradientMMHg_aa-rs1964092	rs410210	109544	0.201648996087197	RNF144A	1	FALSE	FALSE	NA	NA	NA	NA	NA	NA	NA	rs1964092	3.704e-14	NA	NA	NA	9.28629816669344	Endocardial_cells_2
chr2	7026591	7027091	8.269567	resint_systole_pos_MeanPeakGradientMMHg_aa	AorticVavleMeanGradient	NA	resint_systole_pos_MeanPeakGradientMMHg_aa-rs1964092	rs434607	149177	0.199122007066765	RSAD2	2	FALSE	FALSE	NA	NA	NA	NA	NA	NA	NA	rs1964092	3.704e-14	NA	NA	NA	14.4610843321493	Pre_arterial_endothelial_cells_1
chr2	7022580	7023982	3.671902	resint_systole_pos_MeanPeakGradientMMHg_aa	AorticVavleMeanGradient	NA	resint_systole_pos_MeanPeakGradientMMHg_aa-rs1964092	rs451763	105890	0.193292146123595	RNF144A	1	FALSE	FALSE	NA	NA	NA	NA	NA	NA	NA	rs1964092	3.704e-14	2.691e-13	NA	NA	95.7408690310167	VCM_left_compact_2
chr2	7026427	7027132	4.677269	resint_systole_pos_MeanPeakGradientMMHg_aa	AorticVavleMeanGradient	NA	resint_systole_pos_MeanPeakGradientMMHg_aa-rs1964092	rs434607	149115.5	0.191306460876986	RSAD2	2	FALSE	FALSE	Lymphatic_EC_program_8	291	0.825	NA	NA	NA	NA	rs1964092	3.704e-14	NA	NA	NA	1.2234213887965	Lymphatic_endothelial_cells
chr2	7015312	7016169	1.806209	resint_systole_pos_MeanPeakGradientMMHg_aa	AorticVavleMeanGradient	NA	resint_systole_pos_MeanPeakGradientMMHg_aa-rs1964092	rs309323	98349.5	0.190480436149156	RNF144A	1	FALSE	FALSE	NA	NA	NA	NA	NA	NA	NA	rs1964092	3.704e-14	NA	NA	NA	89.0272287535751	Fibroblast_like_3
chr2	7022582	7023987	3.661479	resint_systole_pos_MeanPeakGradientMMHg_aa	AorticVavleMeanGradient	111	resint_systole_pos_MeanPeakGradientMMHg_aa-rs1964092	rs451763	105893.5	0.18896128171399	RNF144A	1	FALSE	FALSE	NA	NA	NA	NA	NA	NA	NA	rs1964092	3.704e-14	2.691e-13	NA	NA	81.2596165350974	VCM_hybrid_1
chr2	7012365	7012865	2.727139	resint_systole_pos_MeanPeakGradientMMHg_aa	AorticVavleMeanGradient	NA	resint_systole_pos_MeanPeakGradientMMHg_aa-rs1964092	rs389411	95224	0.187535938622485	RNF144A	1	FALSE	FALSE	NA	NA	NA	NA	NA	NA	NA	rs1964092	3.704e-14	NA	NA	NA	41.3437897901095	Transitional_His_bundle
chr2	7012365	7012865	2.727139	resint_systole_pos_MeanPeakGradientMMHg_aa	AorticVavleMeanGradient	NA	resint_systole_pos_MeanPeakGradientMMHg_aa-rs1964092	rs422341	95224	0.187535938622485	RNF144A	1	FALSE	FALSE	NA	NA	NA	NA	NA	NA	NA	rs1964092	3.704e-14	NA	NA	NA	41.3437897901095	Transitional_His_bundle
chr2	7026576	7027076	3.046484	resint_systole_pos_MeanPeakGradientMMHg_aa	AorticVavleMeanGradient	NA	resint_systole_pos_MeanPeakGradientMMHg_aa-rs1964092	rs434607	109435	0.186789711134248	RNF144A	1	FALSE	FALSE	MuralCells_program_6|MuralCells_program_8	175|147	0.769|0.495	FOXO3,NR4A3|EBF1,MAF,MEF2C,MEF2D	NA	NA	NA	rs1964092	3.704e-14	NA	NA	NA	98.7934025294326	Pericytes_2
chr2	7014897	7016046	3.15966	resint_systole_pos_MeanPeakGradientMMHg_aa	AorticVavleMeanGradient	NA	resint_systole_pos_MeanPeakGradientMMHg_aa-rs1964092	rs309323	98080.5	0.179931881507575	RNF144A	1	FALSE	FALSE	MuralCells_program_8	147	0.391	EBF1,MAF,MEF2C,MEF2D	NA	NA	NA	rs1964092	3.704e-14	NA	NA	NA	85.2386998828598	Pericytes_3
chr2	7012366	7012866	3.362864	resint_systole_pos_MeanPeakGradientMMHg_aa	AorticVavleMeanGradient	NA	resint_systole_pos_MeanPeakGradientMMHg_aa-rs1964092	rs389411	95225	0.179631111262002	RNF144A	1	FALSE	FALSE	ACM_program_5	254	0.262	MAF	NA	NA	NA	rs1964092	3.704e-14	NA	NA	NA	67.6155673157697	ACM_right_lowTNNI_1
chr2	7012366	7012866	3.362864	resint_systole_pos_MeanPeakGradientMMHg_aa	AorticVavleMeanGradient	NA	resint_systole_pos_MeanPeakGradientMMHg_aa-rs1964092	rs422341	95225	0.179631111262002	RNF144A	1	FALSE	FALSE	ACM_program_5	254	0.262	MAF	NA	NA	NA	rs1964092	3.704e-14	NA	NA	NA	67.6155673157697	ACM_right_lowTNNI_1
chr2	7012383	7012883	3.138413	resint_systole_pos_MeanPeakGradientMMHg_aa	AorticVavleMeanGradient	NA	resint_systole_pos_MeanPeakGradientMMHg_aa-rs1964092	rs389411	95242	0.177563587523052	RNF144A	1	FALSE	FALSE	NA	NA	NA	NA	NA	NA	NA	rs1964092	3.704e-14	NA	NA	NA	48.4625717667767	ACM_left_highTNNI_1
chr2	7012383	7012883	3.138413	resint_systole_pos_MeanPeakGradientMMHg_aa	AorticVavleMeanGradient	NA	resint_systole_pos_MeanPeakGradientMMHg_aa-rs1964092	rs422341	95242	0.177563587523052	RNF144A	1	FALSE	FALSE	NA	NA	NA	NA	NA	NA	NA	rs1964092	3.704e-14	NA	NA	NA	48.4625717667767	ACM_left_highTNNI_1
chr2	7012391	7012891	2.196311	resint_systole_pos_MeanPeakGradientMMHg_aa	AorticVavleMeanGradient	NA	resint_systole_pos_MeanPeakGradientMMHg_aa-rs1964092	rs389411	95250	0.176649262998013	RNF144A	1	FALSE	FALSE	NA	NA	NA	NA	NA	NA	NA	rs1964092	3.704e-14	NA	NA	NA	46.3585731456245	Transitional_AVN
chr2	7012391	7012891	2.196311	resint_systole_pos_MeanPeakGradientMMHg_aa	AorticVavleMeanGradient	NA	resint_systole_pos_MeanPeakGradientMMHg_aa-rs1964092	rs422341	95250	0.176649262998013	RNF144A	1	FALSE	FALSE	NA	NA	NA	NA	NA	NA	NA	rs1964092	3.704e-14	NA	NA	NA	46.3585731456245	Transitional_AVN
chr2	7015606	7016571	2.188858	resint_systole_pos_MeanPeakGradientMMHg_aa	AorticVavleMeanGradient	NA	resint_systole_pos_MeanPeakGradientMMHg_aa-rs1964092	rs309323	98697.5	0.175926848821159	RNF144A	1	FALSE	FALSE	NA	NA	NA	NA	NA	NA	NA	rs1964092	3.704e-14	NA	NA	NA	73.2709457569442	OFT_1
chr12	110677110	110678012	6.705758	resint_systole_pos_MeanPeakGradientMMHg_aa	AorticVavleMeanGradient	NA	resint_systole_pos_MeanPeakGradientMMHg_aa-rs1973505	rs871921	12251	0.601434371756144	HVCN1	1	TRUE	TRUE	NA	NA	NA	NA	NA	NA	NA	rs1973505	1.202e-09	NA	NA	NA	49.7710077030908	Macrophages_3
chr12	110677208	110677999	8.988686	resint_systole_pos_MeanPeakGradientMMHg_aa	AorticVavleMeanGradient	NA	resint_systole_pos_MeanPeakGradientMMHg_aa-rs1973505	rs871921	12208.5	0.439504325995922	HVCN1	1	TRUE	TRUE	NA	NA	NA	NA	NA	NA	NA	rs1973505	1.202e-09	NA	NA	NA	28.1878564030058	Macrophages_2
chr12	110677242	110677934	2.623906	resint_systole_pos_MeanPeakGradientMMHg_aa	AorticVavleMeanGradient	NA	resint_systole_pos_MeanPeakGradientMMHg_aa-rs1973505	rs871921	12224	0.412092361436472	HVCN1	1	TRUE	TRUE	NA	NA	NA	NA	NA	NA	NA	rs1973505	1.202e-09	NA	NA	NA	21.357909167482	Pre_arterial_endothelial_cells_1
chr12	110677110	110678012	6.705758	resint_systole_pos_MeanPeakGradientMMHg_aa	AorticVavleMeanGradient	NA	resint_systole_pos_MeanPeakGradientMMHg_aa-rs1973505	rs871921	63535	0.188657040226565	TCTN1	2	TRUE	TRUE	NA	NA	NA	NA	NA	NA	NA	rs1973505	1.202e-09	NA	NA	NA	10.5021392401017	Macrophages_3
chr12	70719060	70720720	10.210856	resint_systole_pos_MeanPeakGradientMMHg_aa	AorticVavleMeanGradient	NA	resint_systole_pos_MeanPeakGradientMMHg_aa-rs2137537	rs2137537	109866	0.809630363975647	PTPRB	1	FALSE	FALSE	Endocardial_endothelial_program_19	244	0.101	GATA4,GATA5	NA	NA	NA	rs2137537	7.208e-09	7.208e-09	NA	NA	325.524559141501	OF_valvular_endocardial_cells
chr12	70719060	70720720	10.210856	resint_systole_pos_MeanPeakGradientMMHg_aa	AorticVavleMeanGradient	NA	resint_systole_pos_MeanPeakGradientMMHg_aa-rs2137537	rs7304603	109866	0.809630363975647	PTPRB	1	FALSE	FALSE	Endocardial_endothelial_program_19	244	0.101	GATA4,GATA5	NA	NA	NA	rs2137537	7.208e-09	NA	NA	NA	325.524559141501	OF_valvular_endocardial_cells
chr12	70719520	70720668	5.479755	resint_systole_pos_MeanPeakGradientMMHg_aa	AorticVavleMeanGradient	NA	resint_systole_pos_MeanPeakGradientMMHg_aa-rs2137537	rs7304603	110070	0.79369000120088	PTPRB	1	FALSE	FALSE	NA	NA	NA	NA	NA	NA	NA	rs2137537	7.208e-09	NA	NA	NA	8.01360564536662	VIC_2
chr12	70719066	70720256	4.67042	resint_systole_pos_MeanPeakGradientMMHg_aa	AorticVavleMeanGradient	NA	resint_systole_pos_MeanPeakGradientMMHg_aa-rs2137537	rs2137537	109637	0.740207550131271	PTPRB	1	FALSE	FALSE	NA	NA	NA	NA	NA	NA	NA	rs2137537	7.208e-09	7.208e-09	NA	NA	9.31127164175786	VIC_3
chr12	70718980	70720246	17.496742	resint_systole_pos_MeanPeakGradientMMHg_aa	AorticVavleMeanGradient	NA	resint_systole_pos_MeanPeakGradientMMHg_aa-rs2137537	rs2137537	109589	0.726497602726262	PTPRB	1	FALSE	FALSE	Endocardial_endothelial_program_37	233	0.484	HOXB3	NA	NA	NA	rs2137537	7.208e-09	7.208e-09	NA	NA	993.169571767245	Endocardial_to_endothelial_transition
chr12	70718983	70719483	7.304555	resint_systole_pos_MeanPeakGradientMMHg_aa	AorticVavleMeanGradient	NA	resint_systole_pos_MeanPeakGradientMMHg_aa-rs2137537	rs2137537	109209	0.726210500006131	PTPRB	1	FALSE	FALSE	Endocardial_endothelial_program_19	244	0.767	GATA4,GATA5	NA	NA	NA	rs2137537	7.208e-09	7.208e-09	NA	NA	961.61986276838	IF_valvular_endocardial_cells
chr12	70719007	70719507	5.409495	resint_systole_pos_MeanPeakGradientMMHg_aa	AorticVavleMeanGradient	NA	resint_systole_pos_MeanPeakGradientMMHg_aa-rs2137537	rs2137537	109233	0.70340162449901	PTPRB	1	FALSE	FALSE	NA	NA	NA	NA	NA	NA	NA	rs2137537	7.208e-09	7.208e-09	NA	NA	361.366215286217	Endocardial_cells_3
chr12	70719521	70720695	4.711166	resint_systole_pos_MeanPeakGradientMMHg_aa	AorticVavleMeanGradient	NA	resint_systole_pos_MeanPeakGradientMMHg_aa-rs2137537	rs7304603	110084	0.657492823590064	PTPRB	1	FALSE	FALSE	NA	NA	NA	NA	NA	NA	NA	rs2137537	7.208e-09	NA	NA	NA	8.87190324953671	Pericytes_1
chr12	70719060	70720484	4.51419	resint_systole_pos_MeanPeakGradientMMHg_aa	AorticVavleMeanGradient	111	resint_systole_pos_MeanPeakGradientMMHg_aa-rs2137537	rs2137537	109748	0.656664337374833	PTPRB	1	FALSE	FALSE	NA	NA	NA	NA	NA	NA	NA	rs2137537	7.208e-09	7.208e-09	NA	NA	14.7395725910227	VIC_1
chr12	70718885	70720235	9.111512	resint_systole_pos_MeanPeakGradientMMHg_aa	AorticVavleMeanGradient	NA	resint_systole_pos_MeanPeakGradientMMHg_aa-rs2137537	rs2137537	109536	0.631418187212622	PTPRB	1	FALSE	FALSE	Endocardial_endothelial_program_36|Endocardial_endothelial_program_42|Endocardial_endothelial_program_35	216|111|139	0.698|0.188|0.115	POU4F1|SOX5	NA	NA	NA	rs2137537	7.208e-09	7.208e-09	NA	NA	866.071585333181	Aortic_endothelial_cells_1
chr12	70719007	70719507	2.968728	resint_systole_pos_MeanPeakGradientMMHg_aa	AorticVavleMeanGradient	NA	resint_systole_pos_MeanPeakGradientMMHg_aa-rs2137537	rs2137537	109233	0.590393373883648	PTPRB	1	FALSE	FALSE	NA	NA	NA	NA	NA	NA	NA	rs2137537	7.208e-09	7.208e-09	NA	NA	222.736721901329	Endocardial_cells_4
chr12	70718997	70719497	4.055293	resint_systole_pos_MeanPeakGradientMMHg_aa	AorticVavleMeanGradient	NA	resint_systole_pos_MeanPeakGradientMMHg_aa-rs2137537	rs2137537	109223	0.566337462689014	PTPRB	1	FALSE	FALSE	NA	NA	NA	NA	NA	NA	NA	rs2137537	7.208e-09	7.208e-09	NA	NA	318.76314479491	Endocardial_cells_2
chr12	70718992	70719492	2.959021	resint_systole_pos_MeanPeakGradientMMHg_aa	AorticVavleMeanGradient	NA	resint_systole_pos_MeanPeakGradientMMHg_aa-rs2137537	rs2137537	109218	0.470857009566023	PTPRB	1	FALSE	FALSE	NA	NA	NA	NA	NA	NA	NA	rs2137537	7.208e-09	7.208e-09	NA	NA	250.517030574616	Endocardial_cells_1
chr12	70719040	70720250	10.136383	resint_systole_pos_MeanPeakGradientMMHg_aa	AorticVavleMeanGradient	NA	resint_systole_pos_MeanPeakGradientMMHg_aa-rs2137537	rs2137537	109621	0.470833231100164	PTPRB	1	FALSE	FALSE	Endocardial_endothelial_program_35|Endocardial_endothelial_program_22|Endocardial_endothelial_program_42|Endothelial_program_23	139|73|111|68	0.761|0.591|0.192|0.138	SOX5|SOX13,SOX17,SOX5,SOX6|GABPA,MEF2A,MEF2C,SOX13,SOX17,SOX18	NA	NA	NA	rs2137537	7.208e-09	7.208e-09	NA	NA	1810.03580688649	Mature_arterial_endothelial_cells
chr12	70718980	70720246	17.496742	resint_systole_pos_MeanPeakGradientMMHg_aa	AorticVavleMeanGradient	NA	resint_systole_pos_MeanPeakGradientMMHg_aa-rs2137537	rs2137537	353332	0.440732276683435	KCNMB4	2	FALSE	FALSE	NA	NA	NA	NA	NA	NA	NA	rs2137537	7.208e-09	7.208e-09	NA	NA	13.5287521795218	Endocardial_to_endothelial_transition
chr12	70719518	70720690	2.785733	resint_systole_pos_MeanPeakGradientMMHg_aa	AorticVavleMeanGradient	111	resint_systole_pos_MeanPeakGradientMMHg_aa-rs2137537	rs7304603	110080	0.421421567434696	PTPRB	1	FALSE	FALSE	NA	NA	NA	NA	NA	NA	NA	rs2137537	7.208e-09	NA	NA	NA	2.84579331777744	Mature_ventricular_fibroblasts
chr12	70718986	70719486	9.427413	resint_systole_pos_MeanPeakGradientMMHg_aa	AorticVavleMeanGradient	NA	resint_systole_pos_MeanPeakGradientMMHg_aa-rs2137537	rs2137537	109212	0.405905650250095	PTPRB	1	FALSE	FALSE	Endocardial_endothelial_program_17	17	0.26	ERG,HOXD3,MEF2A,MEF2C,MEOX1,MEOX2,NR2F2,ZFHX3	NA	NA	NA	rs2137537	7.208e-09	7.208e-09	NA	NA	1581.45553460738	Venous_endothelial_cells
chr12	70718931	70719431	1.62944	resint_systole_pos_MeanPeakGradientMMHg_aa	AorticVavleMeanGradient	NA	resint_systole_pos_MeanPeakGradientMMHg_aa-rs2137537	rs2137537	109157	0.394837789487591	PTPRB	1	FALSE	FALSE	NA	NA	NA	NA	NA	NA	NA	rs2137537	7.208e-09	7.208e-09	NA	NA	212.307118280813	Atrial_septal_endocardial_cells
chr12	70719060	70720720	10.210856	resint_systole_pos_MeanPeakGradientMMHg_aa	AorticVavleMeanGradient	NA	resint_systole_pos_MeanPeakGradientMMHg_aa-rs2137537	rs2137537	353609	0.372582340700008	KCNMB4	2	FALSE	FALSE	NA	NA	NA	NA	NA	NA	NA	rs2137537	7.208e-09	7.208e-09	NA	NA	16.8181459946815	OF_valvular_endocardial_cells
chr12	70719060	70720720	10.210856	resint_systole_pos_MeanPeakGradientMMHg_aa	AorticVavleMeanGradient	NA	resint_systole_pos_MeanPeakGradientMMHg_aa-rs2137537	rs7304603	353609	0.372582340700008	KCNMB4	2	FALSE	FALSE	NA	NA	NA	NA	NA	NA	NA	rs2137537	7.208e-09	NA	NA	NA	16.8181459946815	OF_valvular_endocardial_cells
chr12	70718966	70719466	0.646244	resint_systole_pos_MeanPeakGradientMMHg_aa	AorticVavleMeanGradient	NA	resint_systole_pos_MeanPeakGradientMMHg_aa-rs2137537	rs2137537	109192	0.365010082081378	PTPRB	1	FALSE	FALSE	NA	NA	NA	NA	NA	NA	NA	rs2137537	7.208e-09	7.208e-09	NA	NA	4.63034288951918	VIC_5
chr12	70718885	70720235	9.111512	resint_systole_pos_MeanPeakGradientMMHg_aa	AorticVavleMeanGradient	NA	resint_systole_pos_MeanPeakGradientMMHg_aa-rs2137537	rs2137537	353279	0.352308814241389	KCNMB4	2	FALSE	FALSE	Endocardial_endothelial_program_36	225	0.698	POU4F1	NA	NA	NA	rs2137537	7.208e-09	7.208e-09	NA	NA	63.3939739805934	Aortic_endothelial_cells_1
chr12	70719040	70720250	10.136383	resint_systole_pos_MeanPeakGradientMMHg_aa	AorticVavleMeanGradient	NA	resint_systole_pos_MeanPeakGradientMMHg_aa-rs2137537	rs2137537	353364	0.344765432839913	KCNMB4	2	FALSE	FALSE	NA	NA	NA	NA	NA	NA	NA	rs2137537	7.208e-09	7.208e-09	NA	NA	41.8855615332486	Mature_arterial_endothelial_cells
chr12	70718941	70719441	0.820749	resint_systole_pos_MeanPeakGradientMMHg_aa	AorticVavleMeanGradient	NA	resint_systole_pos_MeanPeakGradientMMHg_aa-rs2137537	rs2137537	109167	0.295675499749502	PTPRB	1	FALSE	FALSE	NA	NA	NA	NA	NA	NA	NA	rs2137537	7.208e-09	7.208e-09	NA	NA	8.01360564536662	VIC_2
chr12	70718983	70719483	7.304555	resint_systole_pos_MeanPeakGradientMMHg_aa	AorticVavleMeanGradient	NA	resint_systole_pos_MeanPeakGradientMMHg_aa-rs2137537	rs2137537	352952	0.282772710986877	KCNMB4	2	FALSE	FALSE	NA	NA	NA	NA	NA	NA	NA	rs2137537	7.208e-09	7.208e-09	NA	NA	19.0910234953727	IF_valvular_endocardial_cells
chr12	70719007	70719507	5.409495	resint_systole_pos_MeanPeakGradientMMHg_aa	AorticVavleMeanGradient	NA	resint_systole_pos_MeanPeakGradientMMHg_aa-rs2137537	rs2137537	352976	0.255984882682236	KCNMB4	2	FALSE	FALSE	NA	NA	NA	NA	NA	NA	NA	rs2137537	7.208e-09	7.208e-09	NA	NA	7.80420669038345	Endocardial_cells_3
chr12	70718986	70719486	9.427413	resint_systole_pos_MeanPeakGradientMMHg_aa	AorticVavleMeanGradient	NA	resint_systole_pos_MeanPeakGradientMMHg_aa-rs2137537	rs2137537	352955	0.246022405957898	KCNMB4	2	FALSE	FALSE	NA	NA	NA	NA	NA	NA	NA	rs2137537	7.208e-09	7.208e-09	NA	NA	38.6806826166508	Venous_endothelial_cells
chr12	70718997	70719497	4.055293	resint_systole_pos_MeanPeakGradientMMHg_aa	AorticVavleMeanGradient	NA	resint_systole_pos_MeanPeakGradientMMHg_aa-rs2137537	rs2137537	352966	0.238091514668394	KCNMB4	2	FALSE	FALSE	NA	NA	NA	NA	NA	NA	NA	rs2137537	7.208e-09	7.208e-09	NA	NA	6.37685711017575	Endocardial_cells_2
chr12	70719011	70719511	1.910907	resint_systole_pos_MeanPeakGradientMMHg_aa	AorticVavleMeanGradient	NA	resint_systole_pos_MeanPeakGradientMMHg_aa-rs2137537	rs2137537	109237	0.19033025898184	PTPRB	1	FALSE	FALSE	NA	NA	NA	NA	NA	NA	NA	rs2137537	7.208e-09	7.208e-09	NA	NA	788.685291653374	Pre_arterial_endothelial_cells_1
chr12	70718996	70719496	2.358823	resint_systole_pos_MeanPeakGradientMMHg_aa	AorticVavleMeanGradient	NA	resint_systole_pos_MeanPeakGradientMMHg_aa-rs2137537	rs2137537	109222	0.183173037127626	PTPRB	1	FALSE	FALSE	Endocardial_endothelial_program_17|Endocardial_endothelial_program_12|Endothelial_program_23	17|55|68	0.215|0.206|0.111	ERG,HOXD3,MEF2A,MEF2C,MEOX1,MEOX2,NR2F2,ZFHX3|BACH2,ERG,ETS1,ETS2,MEF2C,MEOX1,NR3C1,NR5A2,SOX7,TCF15|GABPA,MEF2A,MEF2C,SOX13,SOX17,SOX18	NA	NA	NA	rs2137537	7.208e-09	7.208e-09	NA	NA	1125.34521481591	Capillary_endothelial_cells_2
chr12	70719007	70719507	2.968728	resint_systole_pos_MeanPeakGradientMMHg_aa	AorticVavleMeanGradient	NA	resint_systole_pos_MeanPeakGradientMMHg_aa-rs2137537	rs2137537	438742	0.176362710974708	TSPAN8	2	FALSE	FALSE	Endocardial_endothelial_program_6	112	0.164	GATA4,GATA6	NA	NA	NA	rs2137537	7.208e-09	7.208e-09	NA	NA	4.59340321430757	Endocardial_cells_4
chr10	73649534	73650308	9.712319	resint_systole_pos_MeanPeakGradientMMHg_aa	AorticVavleMeanGradient	NA	resint_systole_pos_MeanPeakGradientMMHg_aa-rs2177843	rs2177843	8164	0.85524019773319	MYOZ1	1	FALSE	FALSE	NA	NA	NA	NA	NA	NA	NA	rs2177843	1.399e-10	1.399e-10	NA	NA	1.02916893012361	VCM_left_trabecular
chr10	73649818	73650318	7.758104	resint_systole_pos_MeanPeakGradientMMHg_aa	AorticVavleMeanGradient	NA	resint_systole_pos_MeanPeakGradientMMHg_aa-rs2177843	rs2177843	971	0.781722099147758	SYNPO2L	1	FALSE	FALSE	VCM_program_5	273	0.143	BACH2,JUN	NA	NA	NA	rs2177843	1.399e-10	1.399e-10	NA	NA	92.1783957070321	VCM_hybrid_3
chr10	73649811	73650311	9.632922	resint_systole_pos_MeanPeakGradientMMHg_aa	AorticVavleMeanGradient	NA	resint_systole_pos_MeanPeakGradientMMHg_aa-rs2177843	rs2177843	978	0.775436741891187	SYNPO2L	1	FALSE	FALSE	ACM_program_6|ACM_program_15	161|126	0.165|0.107	TEAD1,TEAD4|BACH2,FOSL2,JUN,JUND	NA	NA	NA	rs2177843	1.399e-10	1.399e-10	NA	NA	101.952524630531	ACM_left_hybrid
chr10	73649551	73650304	6.288609	resint_systole_pos_MeanPeakGradientMMHg_aa	AorticVavleMeanGradient	NA	resint_systole_pos_MeanPeakGradientMMHg_aa-rs2177843	rs2177843	8170.5	0.766948699955455	MYOZ1	1	FALSE	FALSE	NA	NA	NA	NA	NA	NA	NA	rs2177843	1.399e-10	1.399e-10	NA	NA	1.82478083740618	VCM_left_compact_3
chr10	73649811	73650311	9.929582	resint_systole_pos_MeanPeakGradientMMHg_aa	AorticVavleMeanGradient	NA	resint_systole_pos_MeanPeakGradientMMHg_aa-rs2177843	rs2177843	8304	0.763535398629792	MYOZ1	1	FALSE	FALSE	NA	NA	NA	NA	NA	NA	NA	rs2177843	1.399e-10	1.399e-10	NA	NA	3.555121567382	ACM_right_lowTNNI_2
chr10	73649812	73650312	9.956048	resint_systole_pos_MeanPeakGradientMMHg_aa	AorticVavleMeanGradient	NA	resint_systole_pos_MeanPeakGradientMMHg_aa-rs2177843	rs2177843	8305	0.762996218273195	MYOZ1	1	FALSE	FALSE	NA	NA	NA	NA	NA	NA	NA	rs2177843	1.399e-10	1.399e-10	NA	NA	7.86533094942618	Transitional_AVN
chr10	73649534	73650308	9.712319	resint_systole_pos_MeanPeakGradientMMHg_aa	AorticVavleMeanGradient	NA	resint_systole_pos_MeanPeakGradientMMHg_aa-rs2177843	rs2177843	1118	0.761500536575862	SYNPO2L	2	FALSE	FALSE	VCM_program_17	205	0.168	NA	NA	NA	NA	rs2177843	1.399e-10	1.399e-10	NA	NA	102.613420122709	VCM_left_trabecular
chr10	73649815	73650315	7.906662	resint_systole_pos_MeanPeakGradientMMHg_aa	AorticVavleMeanGradient	NA	resint_systole_pos_MeanPeakGradientMMHg_aa-rs2177843	rs2177843	8308	0.757750740844856	MYOZ1	1	FALSE	FALSE	NA	NA	NA	NA	NA	NA	NA	rs2177843	1.399e-10	1.399e-10	NA	NA	1.04809968728093	VCM_left_compact_1
chr10	73649811	73650311	9.929582	resint_systole_pos_MeanPeakGradientMMHg_aa	AorticVavleMeanGradient	NA	resint_systole_pos_MeanPeakGradientMMHg_aa-rs2177843	rs2177843	978	0.75074982154186	SYNPO2L	2	FALSE	FALSE	NA	NA	NA	NA	NA	NA	NA	rs2177843	1.399e-10	1.399e-10	NA	NA	68.0551842898839	ACM_right_lowTNNI_2
chr10	73649551	73650304	6.288609	resint_systole_pos_MeanPeakGradientMMHg_aa	AorticVavleMeanGradient	NA	resint_systole_pos_MeanPeakGradientMMHg_aa-rs2177843	rs2177843	1111.5	0.749454902579654	SYNPO2L	2	FALSE	FALSE	NA	NA	NA	NA	NA	NA	NA	rs2177843	1.399e-10	1.399e-10	NA	NA	13.4577586758706	VCM_left_compact_3
chr10	73649818	73650318	7.758104	resint_systole_pos_MeanPeakGradientMMHg_aa	AorticVavleMeanGradient	NA	resint_systole_pos_MeanPeakGradientMMHg_aa-rs2177843	rs2177843	8311	0.748967210526388	MYOZ1	2	FALSE	FALSE	NA	NA	NA	NA	NA	NA	NA	rs2177843	1.399e-10	1.399e-10	NA	NA	1.40796780580122	VCM_hybrid_3
chr10	73649816	73650316	9.598734	resint_systole_pos_MeanPeakGradientMMHg_aa	AorticVavleMeanGradient	NA	resint_systole_pos_MeanPeakGradientMMHg_aa-rs2177843	rs2177843	973	0.74661688644285	SYNPO2L	1	FALSE	FALSE	NA	NA	NA	NA	NA	NA	NA	rs2177843	1.399e-10	1.399e-10	NA	NA	204.125331453694	ACM_right_highTNNI_2
chr10	73649809	73650309	6.892109	resint_systole_pos_MeanPeakGradientMMHg_aa	AorticVavleMeanGradient	NA	resint_systole_pos_MeanPeakGradientMMHg_aa-rs2177843	rs2177843	980	0.742032412416889	SYNPO2L	1	FALSE	FALSE	VCM_program_17	205	0.174	NA	NA	NA	NA	rs2177843	1.399e-10	1.399e-10	NA	NA	114.866565216011	VCM_hybrid_2
chr10	73649816	73650316	9.108339	resint_systole_pos_MeanPeakGradientMMHg_aa	AorticVavleMeanGradient	NA	resint_systole_pos_MeanPeakGradientMMHg_aa-rs2177843	rs2177843	973	0.741509192039695	SYNPO2L	1	FALSE	FALSE	ACM_program_12|ACM_program_15|ACM_program_6	53|126|161	0.131|0.119|0.117	NA|BACH2,FOSL2,JUN,JUND|TEAD1,TEAD4	NA	NA	NA	rs2177843	1.399e-10	1.399e-10	NA	NA	57.3722416840066	ACM_right_lowTNNI_1
chr10	73649814	73650314	7.31874	resint_systole_pos_MeanPeakGradientMMHg_aa	AorticVavleMeanGradient	NA	resint_systole_pos_MeanPeakGradientMMHg_aa-rs2177843	rs2177843	8307	0.740659415738452	MYOZ1	1	FALSE	FALSE	NA	NA	NA	NA	NA	NA	NA	rs2177843	1.399e-10	1.399e-10	NA	NA	1.34907894401467	VCM_right_compact
chr10	73649812	73650312	9.956048	resint_systole_pos_MeanPeakGradientMMHg_aa	AorticVavleMeanGradient	NA	resint_systole_pos_MeanPeakGradientMMHg_aa-rs2177843	rs2177843	977	0.737709177665067	SYNPO2L	2	FALSE	FALSE	NA	NA	NA	NA	NA	NA	NA	rs2177843	1.399e-10	1.399e-10	NA	NA	116.156874286228	Transitional_AVN
chr10	73649810	73650310	8.482428	resint_systole_pos_MeanPeakGradientMMHg_aa	AorticVavleMeanGradient	NA	resint_systole_pos_MeanPeakGradientMMHg_aa-rs2177843	rs2177843	979	0.737089124597919	SYNPO2L	1	FALSE	FALSE	VCM_program_17	205	0.556	NA	NA	NA	NA	rs2177843	1.399e-10	1.399e-10	NA	NA	146.050892742289	VCM_right_trabecular
chr10	73649809	73650309	6.892109	resint_systole_pos_MeanPeakGradientMMHg_aa	AorticVavleMeanGradient	NA	resint_systole_pos_MeanPeakGradientMMHg_aa-rs2177843	rs2177843	8302	0.732157079008128	MYOZ1	2	FALSE	FALSE	NA	NA	NA	NA	NA	NA	NA	rs2177843	1.399e-10	1.399e-10	NA	NA	1.37437045539528	VCM_hybrid_2
chr10	73649806	73650306	8.477896	resint_systole_pos_MeanPeakGradientMMHg_aa	AorticVavleMeanGradient	NA	resint_systole_pos_MeanPeakGradientMMHg_aa-rs2177843	rs2177843	983	0.728001047340451	SYNPO2L	1	FALSE	FALSE	NA	NA	NA	NA	NA	NA	NA	rs2177843	1.399e-10	1.399e-10	NA	NA	53.1965801800228	AVN
chr10	73649816	73650316	9.598734	resint_systole_pos_MeanPeakGradientMMHg_aa	AorticVavleMeanGradient	NA	resint_systole_pos_MeanPeakGradientMMHg_aa-rs2177843	rs2177843	8309	0.726860684115227	MYOZ1	2	FALSE	FALSE	NA	NA	NA	NA	NA	NA	NA	rs2177843	1.399e-10	1.399e-10	NA	NA	4.74942603186405	ACM_right_highTNNI_2
chr10	73649833	73650333	6.71719	resint_systole_pos_MeanPeakGradientMMHg_aa	AorticVavleMeanGradient	NA	resint_systole_pos_MeanPeakGradientMMHg_aa-rs2177843	rs2177843	956	0.725547808229357	SYNPO2L	1	FALSE	FALSE	core_conduction_program_11	251	0.28	ESRRG,MEF2C	NA	NA	NA	rs2177843	1.399e-10	1.399e-10	NA	NA	21.0762359313062	PF_2
chr10	73649816	73650316	9.108339	resint_systole_pos_MeanPeakGradientMMHg_aa	AorticVavleMeanGradient	NA	resint_systole_pos_MeanPeakGradientMMHg_aa-rs2177843	rs2177843	8309	0.720584142712509	MYOZ1	2	FALSE	FALSE	NA	NA	NA	NA	NA	NA	NA	rs2177843	1.399e-10	1.399e-10	NA	NA	1.5869941119633	ACM_right_lowTNNI_1
chr10	73649816	73650316	8.844559	resint_systole_pos_MeanPeakGradientMMHg_aa	AorticVavleMeanGradient	NA	resint_systole_pos_MeanPeakGradientMMHg_aa-rs2177843	rs2177843	8309	0.718054255910428	MYOZ1	1	FALSE	FALSE	NA	NA	NA	NA	NA	NA	NA	rs2177843	1.399e-10	1.399e-10	NA	NA	2.19554192534568	ACM_left_highTNNI_1
chr10	73649815	73650315	7.906662	resint_systole_pos_MeanPeakGradientMMHg_aa	AorticVavleMeanGradient	NA	resint_systole_pos_MeanPeakGradientMMHg_aa-rs2177843	rs2177843	974	0.716660709444677	SYNPO2L	2	FALSE	FALSE	VCM_program_5	273	0.152	BACH2,JUN	NA	NA	NA	rs2177843	1.399e-10	1.399e-10	NA	NA	30.0031769066077	VCM_left_compact_1
chr10	73649801	73650301	8.245515	resint_systole_pos_MeanPeakGradientMMHg_aa	AorticVavleMeanGradient	NA	resint_systole_pos_MeanPeakGradientMMHg_aa-rs2177843	rs2177843	988	0.714480932471897	SYNPO2L	1	FALSE	FALSE	NA	NA	NA	NA	NA	NA	NA	rs2177843	1.399e-10	1.399e-10	NA	NA	74.614347158012	Transitional_PF_1
chr10	73649818	73650318	8.071844	resint_systole_pos_MeanPeakGradientMMHg_aa	AorticVavleMeanGradient	NA	resint_systole_pos_MeanPeakGradientMMHg_aa-rs2177843	rs2177843	8311	0.709825735734304	MYOZ1	1	FALSE	FALSE	NA	NA	NA	NA	NA	NA	NA	rs2177843	1.399e-10	1.399e-10	NA	NA	10.704444179382	AV_valve_CM
chr10	73649814	73650314	7.31874	resint_systole_pos_MeanPeakGradientMMHg_aa	AorticVavleMeanGradient	NA	resint_systole_pos_MeanPeakGradientMMHg_aa-rs2177843	rs2177843	975	0.708841055644735	SYNPO2L	2	FALSE	FALSE	VCM_program_5	273	0.193	BACH2,JUN	NA	NA	NA	rs2177843	1.399e-10	1.399e-10	NA	NA	32.0974681342816	VCM_right_compact
chr10	73649801	73650301	8.245515	resint_systole_pos_MeanPeakGradientMMHg_aa	AorticVavleMeanGradient	NA	resint_systole_pos_MeanPeakGradientMMHg_aa-rs2177843	rs2177843	8294	0.708657793125498	MYOZ1	2	FALSE	FALSE	NA	NA	NA	NA	NA	NA	NA	rs2177843	1.399e-10	1.399e-10	NA	NA	1.61038159333839	Transitional_PF_1
chr10	73649810	73650310	8.482428	resint_systole_pos_MeanPeakGradientMMHg_aa	AorticVavleMeanGradient	NA	resint_systole_pos_MeanPeakGradientMMHg_aa-rs2177843	rs2177843	8303	0.706602908728587	MYOZ1	2	FALSE	FALSE	NA	NA	NA	NA	NA	NA	NA	rs2177843	1.399e-10	1.399e-10	NA	NA	1.67874589358952	VCM_right_trabecular
chr10	73649815	73650315	7.680288	resint_systole_pos_MeanPeakGradientMMHg_aa	AorticVavleMeanGradient	111	resint_systole_pos_MeanPeakGradientMMHg_aa-rs2177843	rs2177843	974	0.705770308370305	SYNPO2L	1	FALSE	FALSE	NA	NA	NA	NA	NA	NA	NA	rs2177843	1.399e-10	1.399e-10	NA	NA	113.391004314263	VCM_hybrid_1
chr10	73649813	73650313	9.297789	resint_systole_pos_MeanPeakGradientMMHg_aa	AorticVavleMeanGradient	NA	resint_systole_pos_MeanPeakGradientMMHg_aa-rs2177843	rs2177843	976	0.705413688262913	SYNPO2L	1	FALSE	FALSE	NA	NA	NA	NA	NA	NA	NA	rs2177843	1.399e-10	1.399e-10	NA	NA	125.066109060658	ACM_left_highTNNI_2
chr10	73649810	73650310	7.094513	resint_systole_pos_MeanPeakGradientMMHg_aa	AorticVavleMeanGradient	NA	resint_systole_pos_MeanPeakGradientMMHg_aa-rs2177843	rs2177843	979	0.704656912120358	SYNPO2L	1	FALSE	FALSE	VCM_program_5	273	0.183	BACH2,JUN	NA	NA	NA	rs2177843	1.399e-10	1.399e-10	NA	NA	28.9017460750577	VCM_left_compact_2
chr10	73649803	73650303	7.528193	resint_systole_pos_MeanPeakGradientMMHg_aa	AorticVavleMeanGradient	NA	resint_systole_pos_MeanPeakGradientMMHg_aa-rs2177843	rs2177843	986	0.704383514706995	SYNPO2L	1	FALSE	FALSE	TzConductionCells_program_14	264	0.207	EPAS1,TBX5	NA	NA	NA	rs2177843	1.399e-10	1.399e-10	NA	NA	51.6727880978622	Transitional_SAN
chr10	73649811	73650311	9.632922	resint_systole_pos_MeanPeakGradientMMHg_aa	AorticVavleMeanGradient	NA	resint_systole_pos_MeanPeakGradientMMHg_aa-rs2177843	rs2177843	8304	0.702698707970341	MYOZ1	2	FALSE	FALSE	NA	NA	NA	NA	NA	NA	NA	rs2177843	1.399e-10	1.399e-10	NA	NA	1.70689747118988	ACM_left_hybrid
chr10	73649819	73650319	8.152489	resint_systole_pos_MeanPeakGradientMMHg_aa	AorticVavleMeanGradient	NA	resint_systole_pos_MeanPeakGradientMMHg_aa-rs2177843	rs2177843	970	0.702041869415013	SYNPO2L	1	FALSE	FALSE	NA	NA	NA	NA	NA	NA	NA	rs2177843	1.399e-10	1.399e-10	NA	NA	64.0221825824341	ACM_right_lowTNNI_3
chr10	73649817	73650317	7.835566	resint_systole_pos_MeanPeakGradientMMHg_aa	AorticVavleMeanGradient	NA	resint_systole_pos_MeanPeakGradientMMHg_aa-rs2177843	rs2177843	8310	0.702040565107646	MYOZ1	1	FALSE	FALSE	NA	NA	NA	NA	NA	NA	NA	rs2177843	1.399e-10	1.399e-10	NA	NA	2.5007844919616	ACM_right_highTNNI_1
chr10	73649818	73650318	8.071844	resint_systole_pos_MeanPeakGradientMMHg_aa	AorticVavleMeanGradient	NA	resint_systole_pos_MeanPeakGradientMMHg_aa-rs2177843	rs2177843	971	0.696413162276459	SYNPO2L	2	FALSE	FALSE	NA	NA	NA	NA	NA	NA	NA	rs2177843	1.399e-10	1.399e-10	NA	NA	131.511742775265	AV_valve_CM
chr10	73649813	73650313	9.297789	resint_systole_pos_MeanPeakGradientMMHg_aa	AorticVavleMeanGradient	NA	resint_systole_pos_MeanPeakGradientMMHg_aa-rs2177843	rs2177843	8306	0.693863291940675	MYOZ1	2	FALSE	FALSE	NA	NA	NA	NA	NA	NA	NA	rs2177843	1.399e-10	1.399e-10	NA	NA	4.79937664566861	ACM_left_highTNNI_2
chr10	73649816	73650316	8.844559	resint_systole_pos_MeanPeakGradientMMHg_aa	AorticVavleMeanGradient	NA	resint_systole_pos_MeanPeakGradientMMHg_aa-rs2177843	rs2177843	973	0.693373388890632	SYNPO2L	2	FALSE	FALSE	ACM_program_12|ACM_program_6|ACM_program_15	53|161|126	0.163|0.159|0.141	NA|TEAD1,TEAD4|BACH2,FOSL2,JUN,JUND	NA	NA	NA	rs2177843	1.399e-10	1.399e-10	NA	NA	205.898992754979	ACM_left_highTNNI_1
chr10	73649808	73650308	9.645231	resint_systole_pos_MeanPeakGradientMMHg_aa	AorticVavleMeanGradient	111	resint_systole_pos_MeanPeakGradientMMHg_aa-rs2177843	rs2177843	981	0.688858235156251	SYNPO2L	1	FALSE	FALSE	NA	NA	NA	NA	NA	NA	NA	rs2177843	1.399e-10	1.399e-10	NA	NA	57.9948191294911	SAN
chr10	73649807	73650307	9.130547	resint_systole_pos_MeanPeakGradientMMHg_aa	AorticVavleMeanGradient	NA	resint_systole_pos_MeanPeakGradientMMHg_aa-rs2177843	rs2177843	982	0.688537881830548	SYNPO2L	1	FALSE	FALSE	NA	NA	NA	NA	NA	NA	NA	rs2177843	1.399e-10	1.399e-10	NA	NA	60.1921006075966	ACM_left_lowTNNI
chr10	73649808	73650308	9.645231	resint_systole_pos_MeanPeakGradientMMHg_aa	AorticVavleMeanGradient	111	resint_systole_pos_MeanPeakGradientMMHg_aa-rs2177843	rs2177843	8301	0.686019339317229	MYOZ1	2	FALSE	FALSE	core_conduction_program_29	55	0.32	ATF3,EGR1,RFX4	NA	NA	NA	rs2177843	1.399e-10	1.399e-10	NA	NA	4.66624981501653	SAN
chr10	73649806	73650306	8.477896	resint_systole_pos_MeanPeakGradientMMHg_aa	AorticVavleMeanGradient	NA	resint_systole_pos_MeanPeakGradientMMHg_aa-rs2177843	rs2177843	8299	0.682226902057707	MYOZ1	2	FALSE	FALSE	core_conduction_program_29	55	0.456	ATF3,EGR1,RFX4	NA	NA	NA	rs2177843	1.399e-10	1.399e-10	NA	NA	7.89818221013439	AVN
chr10	73649819	73650319	8.152489	resint_systole_pos_MeanPeakGradientMMHg_aa	AorticVavleMeanGradient	NA	resint_systole_pos_MeanPeakGradientMMHg_aa-rs2177843	rs2177843	8312	0.680632578116436	MYOZ1	2	FALSE	FALSE	NA	NA	NA	NA	NA	NA	NA	rs2177843	1.399e-10	1.399e-10	NA	NA	1.1038307341799	ACM_right_lowTNNI_3
chr10	73649804	73650304	7.469477	resint_systole_pos_MeanPeakGradientMMHg_aa	AorticVavleMeanGradient	NA	resint_systole_pos_MeanPeakGradientMMHg_aa-rs2177843	rs2177843	985	0.677447460107359	SYNPO2L	1	FALSE	FALSE	core_conduction_program_11	251	0.293	ESRRG,MEF2C	NA	NA	NA	rs2177843	1.399e-10	1.399e-10	NA	NA	92.0294599448349	Transitional_PF_2
chr10	73649804	73650304	7.469477	resint_systole_pos_MeanPeakGradientMMHg_aa	AorticVavleMeanGradient	NA	resint_systole_pos_MeanPeakGradientMMHg_aa-rs2177843	rs2177843	8297	0.672261494421362	MYOZ1	2	FALSE	FALSE	NA	NA	NA	NA	NA	NA	NA	rs2177843	1.399e-10	1.399e-10	NA	NA	7.07918922652576	Transitional_PF_2
chr10	73649818	73650318	6.913659	resint_systole_pos_MeanPeakGradientMMHg_aa	AorticVavleMeanGradient	NA	resint_systole_pos_MeanPeakGradientMMHg_aa-rs2177843	rs2177843	8311	0.66943516503477	MYOZ1	1	FALSE	FALSE	TzConductionCells_program_23	182	0.235	GATA4,GATA5,TBX5	NA	NA	NA	rs2177843	1.399e-10	1.399e-10	NA	NA	3.50742649332848	Transitional_His_bundle
chr10	73649824	73650324	6.370425	resint_systole_pos_MeanPeakGradientMMHg_aa	AorticVavleMeanGradient	NA	resint_systole_pos_MeanPeakGradientMMHg_aa-rs2177843	rs2177843	965	0.655008930514924	SYNPO2L	1	FALSE	FALSE	core_conduction_program_11	251	0.383	ESRRG,MEF2C	NA	NA	NA	rs2177843	1.399e-10	1.399e-10	NA	NA	29.2765911173777	PF_1
chr10	73649824	73650324	6.370425	resint_systole_pos_MeanPeakGradientMMHg_aa	AorticVavleMeanGradient	NA	resint_systole_pos_MeanPeakGradientMMHg_aa-rs2177843	rs2177843	8317	0.637660185923819	MYOZ1	2	FALSE	FALSE	NA	NA	NA	NA	NA	NA	NA	rs2177843	1.399e-10	1.399e-10	NA	NA	3.13677761971904	PF_1
chr10	73649817	73650317	7.835566	resint_systole_pos_MeanPeakGradientMMHg_aa	AorticVavleMeanGradient	NA	resint_systole_pos_MeanPeakGradientMMHg_aa-rs2177843	rs2177843	972	0.635054291982432	SYNPO2L	2	FALSE	FALSE	ACM_program_12|ACM_program_15|ACM_program_6	53|126|161	0.308|0.198|0.186	NA|BACH2,FOSL2,JUN,JUND|TEAD1,TEAD4	NA	NA	NA	rs2177843	1.399e-10	1.399e-10	NA	NA	174.662229269153	ACM_right_highTNNI_1
chr10	73649808	73650308	7.480442	resint_systole_pos_MeanPeakGradientMMHg_aa	AorticVavleMeanGradient	NA	resint_systole_pos_MeanPeakGradientMMHg_aa-rs2177843	rs2177843	981	0.631644971385021	SYNPO2L	1	FALSE	FALSE	NA	NA	NA	NA	NA	NA	NA	rs2177843	1.399e-10	1.399e-10	NA	NA	23.5996317174461	Transitional_VCM_to_conduction
chr10	73649810	73650310	7.094513	resint_systole_pos_MeanPeakGradientMMHg_aa	AorticVavleMeanGradient	NA	resint_systole_pos_MeanPeakGradientMMHg_aa-rs2177843	rs2177843	8303	0.627553159508151	MYOZ1	2	FALSE	FALSE	NA	NA	NA	NA	NA	NA	NA	rs2177843	1.399e-10	1.399e-10	NA	NA	1.25793162322438	VCM_left_compact_2
chr10	73649807	73650307	5.847411	resint_systole_pos_MeanPeakGradientMMHg_aa	AorticVavleMeanGradient	NA	resint_systole_pos_MeanPeakGradientMMHg_aa-rs2177843	rs2177843	982	0.621877169703168	SYNPO2L	1	FALSE	FALSE	NA	NA	NA	NA	NA	NA	NA	rs2177843	1.399e-10	1.399e-10	NA	NA	61.9579864034529	His_bundle
chr10	73649803	73650303	7.528193	resint_systole_pos_MeanPeakGradientMMHg_aa	AorticVavleMeanGradient	NA	resint_systole_pos_MeanPeakGradientMMHg_aa-rs2177843	rs2177843	8296	0.620795511434806	MYOZ1	2	FALSE	FALSE	NA	NA	NA	NA	NA	NA	NA	rs2177843	1.399e-10	1.399e-10	NA	NA	7.10500836345606	Transitional_SAN
chr10	73649818	73650318	6.913659	resint_systole_pos_MeanPeakGradientMMHg_aa	AorticVavleMeanGradient	NA	resint_systole_pos_MeanPeakGradientMMHg_aa-rs2177843	rs2177843	971	0.615301555412125	SYNPO2L	2	FALSE	FALSE	NA	NA	NA	NA	NA	NA	NA	rs2177843	1.399e-10	1.399e-10	NA	NA	80.0570097102226	Transitional_His_bundle
chr10	73649815	73650315	7.680288	resint_systole_pos_MeanPeakGradientMMHg_aa	AorticVavleMeanGradient	111	resint_systole_pos_MeanPeakGradientMMHg_aa-rs2177843	rs2177843	58715	0.609900006892311	USP54	2	FALSE	FALSE	NA	NA	NA	NA	NA	NA	NA	rs2177843	1.399e-10	1.399e-10	NA	NA	32.3312437393417	VCM_hybrid_1
chr10	73649807	73650307	5.847411	resint_systole_pos_MeanPeakGradientMMHg_aa	AorticVavleMeanGradient	NA	resint_systole_pos_MeanPeakGradientMMHg_aa-rs2177843	rs2177843	8300	0.587808090788218	MYOZ1	2	FALSE	FALSE	NA	NA	NA	NA	NA	NA	NA	rs2177843	1.399e-10	1.399e-10	NA	NA	7.22209657463562	His_bundle
chr10	73649807	73650307	9.130547	resint_systole_pos_MeanPeakGradientMMHg_aa	AorticVavleMeanGradient	NA	resint_systole_pos_MeanPeakGradientMMHg_aa-rs2177843	rs2177843	58707	0.441706251290678	USP54	2	FALSE	FALSE	NA	NA	NA	NA	NA	NA	NA	rs2177843	1.399e-10	1.399e-10	NA	NA	60.0012165676148	ACM_left_lowTNNI
chr10	73649833	73650333	6.71719	resint_systole_pos_MeanPeakGradientMMHg_aa	AorticVavleMeanGradient	NA	resint_systole_pos_MeanPeakGradientMMHg_aa-rs2177843	rs2177843	58733	0.391705627057813	USP54	2	FALSE	FALSE	NA	NA	NA	NA	NA	NA	NA	rs2177843	1.399e-10	1.399e-10	NA	NA	55.8765324690443	PF_2
chr10	73649808	73650308	7.480442	resint_systole_pos_MeanPeakGradientMMHg_aa	AorticVavleMeanGradient	NA	resint_systole_pos_MeanPeakGradientMMHg_aa-rs2177843	rs2177843	58708	0.376947706108607	USP54	2	FALSE	FALSE	NA	NA	NA	NA	NA	NA	NA	rs2177843	1.399e-10	1.399e-10	NA	NA	48.6179553572688	Transitional_VCM_to_conduction
chr10	119667345	119668793	23.443179	resint_systole_pos_MeanPeakGradientMMHg_aa	AorticVavleMeanGradient	NA	resint_systole_pos_MeanPeakGradientMMHg_aa-rs2234962	rs17617337	16700	0.802329615244914	BAG3	1	TRUE	TRUE	NA	NA	NA	NA	DilatedCardiomyopathy	NA	NA	rs2234962	2.795e-11	NA	NA	NA	47.8431607772848	VCM_left_trabecular
chr10	119667345	119668793	23.443179	resint_systole_pos_MeanPeakGradientMMHg_aa	AorticVavleMeanGradient	NA	resint_systole_pos_MeanPeakGradientMMHg_aa-rs2234962	rs17617337	57977	0.484590058823227	INPP5F	2	TRUE	TRUE	NA	NA	NA	NA	NA	NA	NA	rs2234962	2.795e-11	NA	NA	NA	34.5431315264566	VCM_left_trabecular
chr10	119669858	119670358	7.159435	resint_systole_pos_MeanPeakGradientMMHg_aa	AorticVavleMeanGradient	NA	resint_systole_pos_MeanPeakGradientMMHg_aa-rs2234962	rs2234962	18739	0.317172702669203	BAG3	1	TRUE	TRUE	NA	NA	NA	NA	DilatedCardiomyopathy	NA	NA	rs2234962	2.795e-11	2.795e-11	NA	NA	32.7687066715776	AV_valve_CM
chr10	119669524	119670340	5.183647	resint_systole_pos_MeanPeakGradientMMHg_aa	AorticVavleMeanGradient	NA	resint_systole_pos_MeanPeakGradientMMHg_aa-rs2234962	rs2234962	18563	0.293897592444553	BAG3	1	TRUE	TRUE	NA	NA	NA	NA	DilatedCardiomyopathy	NA	NA	rs2234962	2.795e-11	2.795e-11	NA	NA	47.8431607772848	VCM_left_trabecular
chr10	119669499	119670368	4.747153	resint_systole_pos_MeanPeakGradientMMHg_aa	AorticVavleMeanGradient	NA	resint_systole_pos_MeanPeakGradientMMHg_aa-rs2234962	rs2234962	18564.5	0.286996269701996	BAG3	1	TRUE	TRUE	NA	NA	NA	NA	DilatedCardiomyopathy	NA	NA	rs2234962	2.795e-11	2.795e-11	NA	NA	20.7820170316411	VCM_left_compact_1
chr10	119669502	119670346	5.147478	resint_systole_pos_MeanPeakGradientMMHg_aa	AorticVavleMeanGradient	NA	resint_systole_pos_MeanPeakGradientMMHg_aa-rs2234962	rs2234962	18555	0.286925398838349	BAG3	1	TRUE	TRUE	NA	NA	NA	NA	DilatedCardiomyopathy	NA	NA	rs2234962	2.795e-11	2.795e-11	NA	NA	27.8690698373439	ACM_left_lowTNNI
chr10	119669869	119670369	4.713372	resint_systole_pos_MeanPeakGradientMMHg_aa	AorticVavleMeanGradient	NA	resint_systole_pos_MeanPeakGradientMMHg_aa-rs2234962	rs2234962	18750	0.276592606437046	BAG3	1	TRUE	TRUE	NA	NA	NA	NA	DilatedCardiomyopathy	NA	NA	rs2234962	2.795e-11	2.795e-11	NA	NA	33.71513716712	Transitional_His_bundle
chr10	119669878	119670378	6.277626	resint_systole_pos_MeanPeakGradientMMHg_aa	AorticVavleMeanGradient	NA	resint_systole_pos_MeanPeakGradientMMHg_aa-rs2234962	rs2234962	18759	0.250113033403577	BAG3	1	TRUE	TRUE	NA	NA	NA	NA	DilatedCardiomyopathy	NA	NA	rs2234962	2.795e-11	2.795e-11	NA	NA	13.2296610711948	VCM_left_compact_3
chr10	119669867	119670367	4.434002	resint_systole_pos_MeanPeakGradientMMHg_aa	AorticVavleMeanGradient	NA	resint_systole_pos_MeanPeakGradientMMHg_aa-rs2234962	rs2234962	18748	0.241731080021733	BAG3	1	TRUE	TRUE	NA	NA	NA	NA	DilatedCardiomyopathy	NA	NA	rs2234962	2.795e-11	2.795e-11	NA	NA	40.0803649980943	VCM_hybrid_3
chr10	119669858	119670358	7.159435	resint_systole_pos_MeanPeakGradientMMHg_aa	AorticVavleMeanGradient	NA	resint_systole_pos_MeanPeakGradientMMHg_aa-rs2234962	rs2234962	55938	0.225980720564251	INPP5F	2	TRUE	TRUE	NA	NA	NA	NA	NA	NA	NA	rs2234962	2.795e-11	2.795e-11	NA	NA	64.0082070318149	AV_valve_CM
chr10	119669857	119670357	4.633853	resint_systole_pos_MeanPeakGradientMMHg_aa	AorticVavleMeanGradient	111	resint_systole_pos_MeanPeakGradientMMHg_aa-rs2234962	rs2234962	18738	0.213343496194579	BAG3	1	TRUE	TRUE	NA	NA	NA	NA	DilatedCardiomyopathy	NA	NA	rs2234962	2.795e-11	2.795e-11	NA	NA	49.5188563144568	VCM_hybrid_1
chr10	119669492	119670360	6.613183	resint_systole_pos_MeanPeakGradientMMHg_aa	AorticVavleMeanGradient	NA	resint_systole_pos_MeanPeakGradientMMHg_aa-rs2234962	rs2234962	18557	0.206357180194735	BAG3	1	TRUE	TRUE	NA	NA	NA	NA	DilatedCardiomyopathy	NA	NA	rs2234962	2.795e-11	2.795e-11	NA	NA	20.6945092649962	VCM_left_compact_2
chr10	119667294	119668224	2.382087	resint_systole_pos_MeanPeakGradientMMHg_aa	AorticVavleMeanGradient	111	resint_systole_pos_MeanPeakGradientMMHg_aa-rs2234962	rs17617337	16390	0.189357779762597	BAG3	1	TRUE	TRUE	NA	NA	NA	NA	DilatedCardiomyopathy	NA	NA	rs2234962	2.795e-11	NA	NA	NA	6.8764090547255	SMC_1
chr10	119667353	119667853	2.755846	resint_systole_pos_MeanPeakGradientMMHg_aa	AorticVavleMeanGradient	NA	resint_systole_pos_MeanPeakGradientMMHg_aa-rs2234962	rs17617337	16234	0.185518654993086	BAG3	1	TRUE	TRUE	NA	NA	NA	NA	DilatedCardiomyopathy	NA	NA	rs2234962	2.795e-11	NA	NA	NA	32.7687066715776	AV_valve_CM
chr10	119669522	119670307	3.180445	resint_systole_pos_MeanPeakGradientMMHg_aa	AorticVavleMeanGradient	NA	resint_systole_pos_MeanPeakGradientMMHg_aa-rs2234962	rs2234962	18545.5	0.176519446646962	BAG3	1	TRUE	TRUE	NA	NA	NA	NA	DilatedCardiomyopathy	NA	NA	rs2234962	2.795e-11	2.795e-11	NA	NA	29.269734072851	AVN
chr10	119669878	119670378	6.277626	resint_systole_pos_MeanPeakGradientMMHg_aa	AorticVavleMeanGradient	NA	resint_systole_pos_MeanPeakGradientMMHg_aa-rs2234962	rs2234962	55918	0.174767748280505	INPP5F	2	TRUE	TRUE	NA	NA	NA	NA	NA	NA	NA	rs2234962	2.795e-11	2.795e-11	NA	NA	41.4852518504062	VCM_left_compact_3
chr10	119669864	119670364	5.314837	resint_systole_pos_MeanPeakGradientMMHg_aa	AorticVavleMeanGradient	NA	resint_systole_pos_MeanPeakGradientMMHg_aa-rs2234962	rs2234962	18745	0.173091921800351	BAG3	1	TRUE	TRUE	NA	NA	NA	NA	DilatedCardiomyopathy	NA	NA	rs2234962	2.795e-11	2.795e-11	NA	NA	47.4394767534716	VCM_hybrid_2
chr1	232557018	232557518	6.364149	resint_systole_pos_MeanPeakGradientMMHg_aa	AorticVavleMeanGradient	NA	resint_systole_pos_MeanPeakGradientMMHg_aa-rs2243857	rs796876	41660	0.538223086104221	SIPA1L2	1	FALSE	FALSE	NA	NA	NA	NA	NA	NA	NA	rs2243857	1.802e-08	2.206e-08	NA	NA	345.470898684956	VCM_left_trabecular
chr1	232556971	232557471	6.078535	resint_systole_pos_MeanPeakGradientMMHg_aa	AorticVavleMeanGradient	NA	resint_systole_pos_MeanPeakGradientMMHg_aa-rs2243857	rs796876	41613	0.493675497327098	SIPA1L2	1	FALSE	FALSE	NA	NA	NA	NA	NA	NA	NA	rs2243857	1.802e-08	2.206e-08	NA	NA	459.850711436269	VCM_left_compact_2
chr1	232556970	232557470	5.316844	resint_systole_pos_MeanPeakGradientMMHg_aa	AorticVavleMeanGradient	NA	resint_systole_pos_MeanPeakGradientMMHg_aa-rs2243857	rs796876	41612	0.487150818427098	SIPA1L2	1	FALSE	FALSE	NA	NA	NA	NA	NA	NA	NA	rs2243857	1.802e-08	2.206e-08	NA	NA	522.609094849017	Transitional_VCM_to_conduction
chr1	232556975	232557475	5.34433	resint_systole_pos_MeanPeakGradientMMHg_aa	AorticVavleMeanGradient	111	resint_systole_pos_MeanPeakGradientMMHg_aa-rs2243857	rs796876	41617	0.481844305129406	SIPA1L2	1	FALSE	FALSE	NA	NA	NA	NA	NA	NA	NA	rs2243857	1.802e-08	2.206e-08	NA	NA	352.968468150179	SAN
chr1	232556961	232557461	6.233243	resint_systole_pos_MeanPeakGradientMMHg_aa	AorticVavleMeanGradient	NA	resint_systole_pos_MeanPeakGradientMMHg_aa-rs2243857	rs796876	41603	0.452490788088748	SIPA1L2	1	FALSE	FALSE	VCM_program_8	158	0.173	ESR1,NR3C1	NA	NA	NA	rs2243857	1.802e-08	2.206e-08	NA	NA	469.327698800074	VCM_right_trabecular
chr1	232556951	232557451	5.855812	resint_systole_pos_MeanPeakGradientMMHg_aa	AorticVavleMeanGradient	NA	resint_systole_pos_MeanPeakGradientMMHg_aa-rs2243857	rs796876	41593	0.435157156789724	SIPA1L2	1	FALSE	FALSE	ACM_program_11	128	0.165	PITX2	NA	NA	NA	rs2243857	1.802e-08	2.206e-08	NA	NA	563.807826092932	ACM_left_lowTNNI
chr1	232556983	232557483	4.818894	resint_systole_pos_MeanPeakGradientMMHg_aa	AorticVavleMeanGradient	NA	resint_systole_pos_MeanPeakGradientMMHg_aa-rs2243857	rs796876	41625	0.410536150548833	SIPA1L2	1	FALSE	FALSE	NA	NA	NA	NA	NA	NA	NA	rs2243857	1.802e-08	2.206e-08	NA	NA	595.39821678488	ACM_right_lowTNNI_2
chr1	232556968	232557468	7.062325	resint_systole_pos_MeanPeakGradientMMHg_aa	AorticVavleMeanGradient	111	resint_systole_pos_MeanPeakGradientMMHg_aa-rs2243857	rs796876	41610	0.386083994718354	SIPA1L2	1	FALSE	FALSE	VCM_program_8	158	0.101	ESR1,NR3C1	NA	NA	NA	rs2243857	1.802e-08	2.206e-08	NA	NA	430.480653856754	VCM_hybrid_1
chr1	232556935	232557435	3.047981	resint_systole_pos_MeanPeakGradientMMHg_aa	AorticVavleMeanGradient	NA	resint_systole_pos_MeanPeakGradientMMHg_aa-rs2243857	rs796876	41577	0.311169709466877	SIPA1L2	1	FALSE	FALSE	NA	NA	NA	NA	NA	NA	NA	rs2243857	1.802e-08	2.206e-08	NA	NA	549.544154065106	VCM_left_compact_3
chr22	30395605	30396105	0.926995	resint_systole_pos_MeanPeakGradientMMHg_aa	AorticVavleMeanGradient	NA	resint_systole_pos_MeanPeakGradientMMHg_aa-rs2299825	rs1076271	1085	0.367138606735092	SEC14L2	1	FALSE	FALSE	NA	NA	NA	NA	NA	NA	NA	rs2299825	5.792e-11	NA	NA	NA	4.05010015073924	Fibroblast_like_2
chr22	30393319	30393819	1.62944	resint_systole_pos_MeanPeakGradientMMHg_aa	AorticVavleMeanGradient	NA	resint_systole_pos_MeanPeakGradientMMHg_aa-rs2299825	rs62228968	3371	0.365657572480525	SEC14L2	1	FALSE	FALSE	NA	NA	NA	NA	NA	NA	NA	rs2299825	5.792e-11	NA	NA	NA	12.1719626798261	Atrial_septal_endocardial_cells
chr22	30403365	30403865	0.991662	resint_systole_pos_MeanPeakGradientMMHg_aa	AorticVavleMeanGradient	NA	resint_systole_pos_MeanPeakGradientMMHg_aa-rs2299825	rs5753127	6675	0.319021698360764	SEC14L2	1	FALSE	FALSE	NA	NA	NA	NA	NA	NA	NA	rs2299825	5.792e-11	NA	NA	NA	12.1719626798261	Atrial_septal_endocardial_cells
chr22	30395633	30396133	0.714265	resint_systole_pos_MeanPeakGradientMMHg_aa	AorticVavleMeanGradient	NA	resint_systole_pos_MeanPeakGradientMMHg_aa-rs2299825	rs1076271	1057	0.29045918825173	SEC14L2	1	FALSE	FALSE	NA	NA	NA	NA	NA	NA	NA	rs2299825	5.792e-11	NA	NA	NA	5.86048958041581	OFT_2
chr22	30403343	30403843	0.572957	resint_systole_pos_MeanPeakGradientMMHg_aa	AorticVavleMeanGradient	NA	resint_systole_pos_MeanPeakGradientMMHg_aa-rs2299825	rs5753127	6653	0.276100791752417	SEC14L2	1	FALSE	FALSE	NA	NA	NA	NA	NA	NA	NA	rs2299825	5.792e-11	NA	NA	NA	10.3134902358981	Endocardial_cells_4
chr22	30393611	30394111	0.572681	resint_systole_pos_MeanPeakGradientMMHg_aa	AorticVavleMeanGradient	NA	resint_systole_pos_MeanPeakGradientMMHg_aa-rs2299825	rs62228968	3079	0.245047846135974	SEC14L2	1	FALSE	FALSE	NA	NA	NA	NA	NA	NA	NA	rs2299825	5.792e-11	NA	NA	NA	2.44726042544065	Pre_arterial_endothelial_cells_1
chr22	30395636	30396136	0.59621	resint_systole_pos_MeanPeakGradientMMHg_aa	AorticVavleMeanGradient	NA	resint_systole_pos_MeanPeakGradientMMHg_aa-rs2299825	rs1076271	1054	0.238710349269332	SEC14L2	1	FALSE	FALSE	NA	NA	NA	NA	NA	NA	NA	rs2299825	5.792e-11	NA	NA	NA	3.13198404477842	Macrophages_2
chr22	30401959	30403859	1.542613	resint_systole_pos_MeanPeakGradientMMHg_aa	AorticVavleMeanGradient	NA	resint_systole_pos_MeanPeakGradientMMHg_aa-rs2299825	rs5753127	5969	0.22747523426078	SEC14L2	1	FALSE	FALSE	NA	NA	NA	NA	NA	NA	NA	rs2299825	5.792e-11	NA	NA	NA	2.74969913708608	Macrophages_1
chr22	30393319	30393819	1.62944	resint_systole_pos_MeanPeakGradientMMHg_aa	AorticVavleMeanGradient	NA	resint_systole_pos_MeanPeakGradientMMHg_aa-rs2299825	rs62228968	6256	0.188194429339205	RNF215	2	FALSE	FALSE	NA	NA	NA	NA	NA	NA	NA	rs2299825	5.792e-11	NA	NA	NA	35.1114308071907	Atrial_septal_endocardial_cells
chr8	11588152	11589755	7.055233	resint_systole_pos_MeanPeakGradientMMHg_aa	AorticVavleMeanGradient	111	resint_systole_pos_MeanPeakGradientMMHg_aa-rs2409798	rs55896564	115196.5	0.691921840027639	GATA4	1	FALSE	FALSE	MuralCells_program_17	76	0.36	NA	NA	Atrial_septal_defect|Atrioventricular_septal_defect|Functional_single_ventricle|Malformation_of_the_outflow_tract|Obstructive_lesions|Ventricular_septal_defect	NA	rs2409798	1.695e-20	NA	NA	NA	31.5665077079131	SMC_1
chr8	11588244	11589894	24.402547	resint_systole_pos_MeanPeakGradientMMHg_aa	AorticVavleMeanGradient	NA	resint_systole_pos_MeanPeakGradientMMHg_aa-rs2409798	rs55896564	115081	0.45024491937581	GATA4	1	FALSE	FALSE	NA	NA	NA	NA	NA	Atrial_septal_defect|Atrioventricular_septal_defect|Functional_single_ventricle|Malformation_of_the_outflow_tract|Obstructive_lesions|Ventricular_septal_defect	NA	rs2409798	1.695e-20	NA	NA	NA	239.110248098719	VCM_left_trabecular
chr8	11588162	11589948	19.741869	resint_systole_pos_MeanPeakGradientMMHg_aa	AorticVavleMeanGradient	NA	resint_systole_pos_MeanPeakGradientMMHg_aa-rs2409798	rs55896564	115095	0.432042891238191	GATA4	1	FALSE	FALSE	FB_program_21|VIC_program_27	133|186	0.466|0.141	ARID2,MEF2C,SMAD9|MEF2A,MEF2C,SMAD9,TBX5	NA	Atrial_septal_defect|Atrioventricular_septal_defect|Functional_single_ventricle|Malformation_of_the_outflow_tract|Obstructive_lesions|Ventricular_septal_defect	NA	rs2409798	1.695e-20	NA	NA	NA	724.227721947068	VIC_5
chr8	11587676	11589922	13.117206	resint_systole_pos_MeanPeakGradientMMHg_aa	AorticVavleMeanGradient	NA	resint_systole_pos_MeanPeakGradientMMHg_aa-rs2409798	rs55896564	115351	0.326432496547514	GATA4	1	FALSE	FALSE	VIC_program_27|VIC_program_23|FB_program_21	186|66|133	0.382|0.281|0.113	MEF2A,MEF2C,SMAD9,TBX5|GATA4,MEF2A,MEF2C,NFIB,TBX5|ARID2,MEF2C,SMAD9	NA	Atrial_septal_defect|Atrioventricular_septal_defect|Functional_single_ventricle|Malformation_of_the_outflow_tract|Obstructive_lesions|Ventricular_septal_defect	NA	rs2409798	1.695e-20	NA	NA	NA	605.265288468657	VIC_4
chr8	11588969	11589780	1.980195	resint_systole_pos_MeanPeakGradientMMHg_aa	AorticVavleMeanGradient	NA	resint_systole_pos_MeanPeakGradientMMHg_aa-rs2409798	rs55896564	114775.5	0.290998534319668	GATA4	1	FALSE	FALSE	NA	NA	NA	NA	NA	Atrial_septal_defect|Atrioventricular_septal_defect|Functional_single_ventricle|Malformation_of_the_outflow_tract|Obstructive_lesions|Ventricular_septal_defect	NA	rs2409798	1.695e-20	NA	NA	NA	12.6428298561002	OFT_1
chr8	11588934	11590525	8.929766	resint_systole_pos_MeanPeakGradientMMHg_aa	AorticVavleMeanGradient	NA	resint_systole_pos_MeanPeakGradientMMHg_aa-rs2409798	rs55896564	114420.5	0.250997266223253	GATA4	1	FALSE	FALSE	Endocardial_endothelial_program_10|Endocardial_endothelial_program_3|Endocardial_endothelial_program_15|Endocardial_endothelial_program_2	197|12|85|263	0.565|0.359|0.164|0.16	GATA4,MECOM|GATA4,GATA5,KLF13,KLF2,KLF3,KLF4,NFATC2,TEAD4|GATA4,GATA6,PRDM16|GATA4,GATA6,KLF7,MECOM	NA	Atrial_septal_defect|Atrioventricular_septal_defect|Functional_single_ventricle|Malformation_of_the_outflow_tract|Obstructive_lesions|Ventricular_septal_defect	NA	rs2409798	1.695e-20	NA	NA	NA	875.343204442437	Endocardial_cells_2
chr8	11588959	11589945	2.391436	resint_systole_pos_MeanPeakGradientMMHg_aa	AorticVavleMeanGradient	NA	resint_systole_pos_MeanPeakGradientMMHg_aa-rs2409798	rs55896564	114698	0.250055667203938	GATA4	1	FALSE	FALSE	NA	NA	NA	NA	NA	Atrial_septal_defect|Atrioventricular_septal_defect|Functional_single_ventricle|Malformation_of_the_outflow_tract|Obstructive_lesions|Ventricular_septal_defect	NA	rs2409798	1.695e-20	NA	NA	NA	91.0929305089994	Fibroblast_like_2
chr8	11588937	11590694	8.163101	resint_systole_pos_MeanPeakGradientMMHg_aa	AorticVavleMeanGradient	NA	resint_systole_pos_MeanPeakGradientMMHg_aa-rs2409798	rs55896564	114334.5	0.23922634408621	GATA4	1	FALSE	FALSE	Endocardial_endothelial_program_15|Endocardial_endothelial_program_6	85|185	0.181|0.164	GATA4,GATA6,PRDM16|GATA4,GATA6	NA	Atrial_septal_defect|Atrioventricular_septal_defect|Functional_single_ventricle|Malformation_of_the_outflow_tract|Obstructive_lesions|Ventricular_septal_defect	NA	rs2409798	1.695e-20	NA	NA	NA	559.788516249294	Endocardial_cells_4
chr8	11588924	11590473	9.154568	resint_systole_pos_MeanPeakGradientMMHg_aa	AorticVavleMeanGradient	NA	resint_systole_pos_MeanPeakGradientMMHg_aa-rs2409798	rs55896564	114451.5	0.237099917975933	GATA4	1	FALSE	FALSE	Endocardial_endothelial_program_19|Endocardial_endothelial_program_24|Endocardial_endothelial_program_15|Endocardial_endothelial_program_10	83|130|85|197	0.767|0.617|0.134|0.124	GATA4,GATA5|GATA4,GATA6|GATA4,GATA6,PRDM16|GATA4,MECOM	NA	Atrial_septal_defect|Atrioventricular_septal_defect|Functional_single_ventricle|Malformation_of_the_outflow_tract|Obstructive_lesions|Ventricular_septal_defect	NA	rs2409798	1.695e-20	NA	NA	NA	958.614278894473	IF_valvular_endocardial_cells
chr8	11588900	11589890	3.09511	resint_systole_pos_MeanPeakGradientMMHg_aa	AorticVavleMeanGradient	NA	resint_systole_pos_MeanPeakGradientMMHg_aa-rs2409798	rs55896564	114755	0.230499352840615	GATA4	1	FALSE	FALSE	NA	NA	NA	NA	NA	Atrial_septal_defect|Atrioventricular_septal_defect|Functional_single_ventricle|Malformation_of_the_outflow_tract|Obstructive_lesions|Ventricular_septal_defect	NA	rs2409798	1.695e-20	NA	NA	NA	173.964858830466	Aortic_endothelial_cells_1
chr8	11588949	11590491	8.03046	resint_systole_pos_MeanPeakGradientMMHg_aa	AorticVavleMeanGradient	NA	resint_systole_pos_MeanPeakGradientMMHg_aa-rs2409798	rs55896564	114430	0.218804213727919	GATA4	1	FALSE	FALSE	Endocardial_endothelial_program_10	197	0.16	GATA4,MECOM	NA	Atrial_septal_defect|Atrioventricular_septal_defect|Functional_single_ventricle|Malformation_of_the_outflow_tract|Obstructive_lesions|Ventricular_septal_defect	NA	rs2409798	1.695e-20	NA	NA	NA	467.566317318358	Endocardial_cells_3
chr8	11588939	11590474	7.533499	resint_systole_pos_MeanPeakGradientMMHg_aa	AorticVavleMeanGradient	NA	resint_systole_pos_MeanPeakGradientMMHg_aa-rs2409798	rs55896564	114443.5	0.207952420424199	GATA4	1	FALSE	FALSE	Endocardial_endothelial_program_2|Endocardial_endothelial_program_3	263|12	0.566|0.314	GATA4,GATA6,KLF7,MECOM|GATA4,GATA5,KLF13,KLF2,KLF3,KLF4,NFATC2,TEAD4	NA	Atrial_septal_defect|Atrioventricular_septal_defect|Functional_single_ventricle|Malformation_of_the_outflow_tract|Obstructive_lesions|Ventricular_septal_defect	NA	rs2409798	1.695e-20	NA	NA	NA	636.576863783086	Endocardial_cells_1
chr8	11588950	11589886	2.792546	resint_systole_pos_MeanPeakGradientMMHg_aa	AorticVavleMeanGradient	NA	resint_systole_pos_MeanPeakGradientMMHg_aa-rs2409798	rs55896564	114732	0.192513611571415	GATA4	1	FALSE	FALSE	Epicardial_program_4|Epicardial_program_2|Epicardial_program_3|Epicardial_program_18	79|275|153|106	0.837|0.836|0.33|0.116	GATA4|GATA4,NFIA|NFIB,TBX5|NA	NA	Atrial_septal_defect|Atrioventricular_septal_defect|Functional_single_ventricle|Malformation_of_the_outflow_tract|Obstructive_lesions|Ventricular_septal_defect	NA	rs2409798	1.695e-20	NA	NA	NA	344.167995489497	Epicardial_mesothelial_ITLN1
chr8	11589380	11589880	0.787772	resint_systole_pos_MeanPeakGradientMMHg_aa	AorticVavleMeanGradient	NA	resint_systole_pos_MeanPeakGradientMMHg_aa-rs2409798	rs55896564	114520	0.189443831779349	GATA4	1	FALSE	FALSE	NA	NA	NA	NA	NA	Atrial_septal_defect|Atrioventricular_septal_defect|Functional_single_ventricle|Malformation_of_the_outflow_tract|Obstructive_lesions|Ventricular_septal_defect	NA	rs2409798	1.695e-20	NA	NA	NA	7.01180194140615	Neural_crest_cells
chr8	11578371	11578871	1.39077	resint_systole_pos_MeanPeakGradientMMHg_aa	AorticVavleMeanGradient	NA	resint_systole_pos_MeanPeakGradientMMHg_aa-rs2409798	rs2409799	125529	0.181956310423219	GATA4	1	FALSE	FALSE	NA	NA	NA	NA	NA	Atrial_septal_defect|Atrioventricular_septal_defect|Functional_single_ventricle|Malformation_of_the_outflow_tract|Obstructive_lesions|Ventricular_septal_defect	NA	rs2409798	1.695e-20	NA	NA	NA	12.6428298561002	OFT_1
chr8	11588244	11589894	24.402547	resint_systole_pos_MeanPeakGradientMMHg_aa	AorticVavleMeanGradient	NA	resint_systole_pos_MeanPeakGradientMMHg_aa-rs2409798	rs55896564	180593	0.180940941867946	NEIL2	2	FALSE	FALSE	NA	NA	NA	NA	NA	NA	NA	rs2409798	1.695e-20	NA	NA	NA	3.86598072469511	VCM_left_trabecular
chr8	11588943	11590658	8.283362	resint_systole_pos_MeanPeakGradientMMHg_aa	AorticVavleMeanGradient	NA	resint_systole_pos_MeanPeakGradientMMHg_aa-rs2409798	rs55896564	114349.5	0.173072790712208	GATA4	1	FALSE	FALSE	Endocardial_endothelial_program_6|Endocardial_endothelial_program_15|Endocardial_endothelial_program_19	185|85|83	0.511|0.315|0.101	GATA4,GATA6|GATA4,GATA6,PRDM16|GATA4,GATA5	NA	Atrial_septal_defect|Atrioventricular_septal_defect|Functional_single_ventricle|Malformation_of_the_outflow_tract|Obstructive_lesions|Ventricular_septal_defect	NA	rs2409798	1.695e-20	NA	NA	NA	752.51859911758	OF_valvular_endocardial_cells
chr8	11588955	11589791	10.975279	resint_systole_pos_MeanPeakGradientMMHg_aa	AorticVavleMeanGradient	NA	resint_systole_pos_MeanPeakGradientMMHg_aa-rs2409798	rs55896564	114777	0.173060291392492	GATA4	1	FALSE	FALSE	NA	NA	NA	NA	NA	Atrial_septal_defect|Atrioventricular_septal_defect|Functional_single_ventricle|Malformation_of_the_outflow_tract|Obstructive_lesions|Ventricular_septal_defect	NA	rs2409798	1.695e-20	NA	NA	NA	512.677878709384	VCM_left_compact_3
chr12	65602150	65603881	12.405559	resint_systole_pos_MeanPeakGradientMMHg_aa	AorticVavleMeanGradient	NA	resint_systole_pos_MeanPeakGradientMMHg_aa-rs2731502	rs4508249	324373.5	0.35346199519788	MSRB3	1	FALSE	FALSE	MuralCells_program_9|MuralCells_program_2|MuralCells_program_16	186|266|95	0.952|0.931|0.208	GATA4,TWIST2|BACH1,CREB5,TCF21|MEF2C	NA	NA	NA	rs2731502	1.706e-13	NA	NA	NA	469.873964507109	Pericytes_1
chr12	65602150	65603881	12.405559	resint_systole_pos_MeanPeakGradientMMHg_aa	AorticVavleMeanGradient	NA	resint_systole_pos_MeanPeakGradientMMHg_aa-rs2731502	rs4508249	221443.5	0.346559209403504	HMGA2	2	FALSE	FALSE	MuralCells_program_2	4	0.931	BACH1,CREB5,TCF21	NA	NA	NA	rs2731502	1.706e-13	NA	NA	NA	677.633724148158	Pericytes_1
chr12	65602998	65604365	6.972307	resint_systole_pos_MeanPeakGradientMMHg_aa	AorticVavleMeanGradient	NA	resint_systole_pos_MeanPeakGradientMMHg_aa-rs2731502	rs4508249	220777.5	0.346137369460725	HMGA2	1	FALSE	FALSE	NA	NA	NA	NA	NA	NA	NA	rs2731502	1.706e-13	NA	NA	NA	37.9061467818625	Endocardial_cells_3
chr12	65602998	65604365	6.972307	resint_systole_pos_MeanPeakGradientMMHg_aa	AorticVavleMeanGradient	NA	resint_systole_pos_MeanPeakGradientMMHg_aa-rs2731502	rs10878303	220777.5	0.346137369460725	HMGA2	1	FALSE	FALSE	NA	NA	NA	NA	NA	NA	NA	rs2731502	1.706e-13	NA	NA	NA	37.9061467818625	Endocardial_cells_3
chr12	65614447	65615642	7.586909	resint_systole_pos_MeanPeakGradientMMHg_aa	AorticVavleMeanGradient	NA	resint_systole_pos_MeanPeakGradientMMHg_aa-rs2731502	rs4575324	209414.5	0.333733994582611	HMGA2	1	FALSE	FALSE	NA	NA	NA	NA	NA	NA	NA	rs2731502	1.706e-13	1.706e-13	NA	NA	260.823804133485	Fibroblast_like_3
chr12	65614891	65615685	3.954587	resint_systole_pos_MeanPeakGradientMMHg_aa	AorticVavleMeanGradient	NA	resint_systole_pos_MeanPeakGradientMMHg_aa-rs2731502	rs4575324	209171	0.331166566616245	HMGA2	1	FALSE	FALSE	NA	NA	NA	NA	NA	NA	NA	rs2731502	1.706e-13	1.706e-13	NA	NA	96.0838086469934	Fibroblast_like_1
chr12	65602150	65604316	14.053825	resint_systole_pos_MeanPeakGradientMMHg_aa	AorticVavleMeanGradient	NA	resint_systole_pos_MeanPeakGradientMMHg_aa-rs2731502	rs4508249	221226	0.330312037526924	HMGA2	1	FALSE	FALSE	NA	NA	NA	NA	NA	NA	NA	rs2731502	1.706e-13	NA	NA	NA	76.6418513929248	Endocardial_cells_2
chr12	65602150	65604316	14.053825	resint_systole_pos_MeanPeakGradientMMHg_aa	AorticVavleMeanGradient	NA	resint_systole_pos_MeanPeakGradientMMHg_aa-rs2731502	rs10878303	221226	0.330312037526924	HMGA2	1	FALSE	FALSE	NA	NA	NA	NA	NA	NA	NA	rs2731502	1.706e-13	NA	NA	NA	76.6418513929248	Endocardial_cells_2
chr12	65603001	65604328	5.354059	resint_systole_pos_MeanPeakGradientMMHg_aa	AorticVavleMeanGradient	NA	resint_systole_pos_MeanPeakGradientMMHg_aa-rs2731502	rs4508249	220794.5	0.321730033688089	HMGA2	1	FALSE	FALSE	NA	NA	NA	NA	NA	NA	NA	rs2731502	1.706e-13	NA	NA	NA	66.5172199332018	Endocardial_cells_1
chr12	65603001	65604328	5.354059	resint_systole_pos_MeanPeakGradientMMHg_aa	AorticVavleMeanGradient	NA	resint_systole_pos_MeanPeakGradientMMHg_aa-rs2731502	rs10878303	220794.5	0.321730033688089	HMGA2	1	FALSE	FALSE	NA	NA	NA	NA	NA	NA	NA	rs2731502	1.706e-13	NA	NA	NA	66.5172199332018	Endocardial_cells_1
chr12	65614447	65615642	7.586909	resint_systole_pos_MeanPeakGradientMMHg_aa	AorticVavleMeanGradient	NA	resint_systole_pos_MeanPeakGradientMMHg_aa-rs2731502	rs4575324	336402.5	0.29991088724219	MSRB3	2	FALSE	FALSE	FB_program_22	125	0.116	NA	NA	NA	NA	rs2731502	1.706e-13	1.706e-13	NA	NA	217.96321522427	Fibroblast_like_3
chr12	65603002	65603916	3.915691	resint_systole_pos_MeanPeakGradientMMHg_aa	AorticVavleMeanGradient	NA	resint_systole_pos_MeanPeakGradientMMHg_aa-rs2731502	rs4508249	324817	0.294397758037997	MSRB3	1	FALSE	FALSE	VIC_program_25	266	0.16	MEF2A	NA	NA	NA	rs2731502	1.706e-13	NA	NA	NA	159.069508907148	Fibroblast_like_1
chr12	65602984	65603909	5.085127	resint_systole_pos_MeanPeakGradientMMHg_aa	AorticVavleMeanGradient	NA	resint_systole_pos_MeanPeakGradientMMHg_aa-rs2731502	rs4508249	324804.5	0.292278092943136	MSRB3	1	FALSE	FALSE	NA	NA	NA	NA	NA	NA	NA	rs2731502	1.706e-13	NA	NA	NA	110.921382379323	Capillary_endothelial_cells_1
chr12	65603002	65603916	3.915691	resint_systole_pos_MeanPeakGradientMMHg_aa	AorticVavleMeanGradient	NA	resint_systole_pos_MeanPeakGradientMMHg_aa-rs2731502	rs4508249	221000	0.288803645863492	HMGA2	2	FALSE	FALSE	NA	NA	NA	NA	NA	NA	NA	rs2731502	1.706e-13	NA	NA	NA	96.0838086469934	Fibroblast_like_1
chr12	65602998	65604365	6.972307	resint_systole_pos_MeanPeakGradientMMHg_aa	AorticVavleMeanGradient	NA	resint_systole_pos_MeanPeakGradientMMHg_aa-rs2731502	rs4508249	325039.5	0.2856240942311	MSRB3	2	FALSE	FALSE	Endocardial_endothelial_program_16|Endocardial_endothelial_program_10	181|271	0.258|0.16	NA|GATA4,MECOM	NA	NA	NA	rs2731502	1.706e-13	NA	NA	NA	218.174745278412	Endocardial_cells_3
chr12	65602998	65604365	6.972307	resint_systole_pos_MeanPeakGradientMMHg_aa	AorticVavleMeanGradient	NA	resint_systole_pos_MeanPeakGradientMMHg_aa-rs2731502	rs10878303	325039.5	0.2856240942311	MSRB3	2	FALSE	FALSE	Endocardial_endothelial_program_16|Endocardial_endothelial_program_10	181|271	0.258|0.16	NA|GATA4,MECOM	NA	NA	NA	rs2731502	1.706e-13	NA	NA	NA	218.174745278412	Endocardial_cells_3
chr12	65603003	65603894	6.045678	resint_systole_pos_MeanPeakGradientMMHg_aa	AorticVavleMeanGradient	111	resint_systole_pos_MeanPeakGradientMMHg_aa-rs2731502	rs4508249	324806.5	0.28521071456696	MSRB3	1	FALSE	FALSE	FB_program_5|FB_program_12	173|33	0.348|0.131	MSC,TCF21|BACH1,BACH2,CREB5,TEAD1	NA	NA	NA	rs2731502	1.706e-13	NA	NA	NA	150.604935144231	Mature_ventricular_fibroblasts
chr12	65602984	65603909	5.085127	resint_systole_pos_MeanPeakGradientMMHg_aa	AorticVavleMeanGradient	NA	resint_systole_pos_MeanPeakGradientMMHg_aa-rs2731502	rs4508249	221012.5	0.279332977604183	HMGA2	2	FALSE	FALSE	Endocardial_endothelial_program_20	269	0.101	ERG,NR5A2,SOX11,SOX5,SOX7,TCF4	NA	NA	NA	rs2731502	1.706e-13	NA	NA	NA	81.0315661139427	Capillary_endothelial_cells_1
chr12	65603011	65603913	5.099163	resint_systole_pos_MeanPeakGradientMMHg_aa	AorticVavleMeanGradient	NA	resint_systole_pos_MeanPeakGradientMMHg_aa-rs2731502	rs4508249	324820	0.276714833548378	MSRB3	1	FALSE	FALSE	NA	NA	NA	NA	NA	NA	NA	rs2731502	1.706e-13	NA	NA	NA	222.372395112208	Atrial_septal_endocardial_cells
chr12	65614483	65615663	6.846009	resint_systole_pos_MeanPeakGradientMMHg_aa	AorticVavleMeanGradient	111	resint_systole_pos_MeanPeakGradientMMHg_aa-rs2731502	rs4575324	336431	0.271074717664366	MSRB3	1	FALSE	FALSE	FB_program_5|FB_program_12	173|33	0.348|0.131	MSC,TCF21|BACH1,BACH2,CREB5,TEAD1	NA	NA	NA	rs2731502	1.706e-13	1.706e-13	NA	NA	150.604935144231	Mature_ventricular_fibroblasts
chr12	65603000	65604290	6.011327	resint_systole_pos_MeanPeakGradientMMHg_aa	AorticVavleMeanGradient	NA	resint_systole_pos_MeanPeakGradientMMHg_aa-rs2731502	rs4508249	325003	0.26966214970519	MSRB3	1	FALSE	FALSE	Endocardial_endothelial_program_27|Endocardial_endothelial_program_6	121|160	0.803|0.511	GATA6|GATA4,GATA6	NA	NA	NA	rs2731502	1.706e-13	NA	NA	NA	334.167217499879	OF_valvular_endocardial_cells
chr12	65603000	65604290	6.011327	resint_systole_pos_MeanPeakGradientMMHg_aa	AorticVavleMeanGradient	NA	resint_systole_pos_MeanPeakGradientMMHg_aa-rs2731502	rs10878303	325003	0.26966214970519	MSRB3	1	FALSE	FALSE	Endocardial_endothelial_program_27|Endocardial_endothelial_program_6	121|160	0.803|0.511	GATA6|GATA4,GATA6	NA	NA	NA	rs2731502	1.706e-13	NA	NA	NA	334.167217499879	OF_valvular_endocardial_cells
chr12	65615115	65615615	5.652132	resint_systole_pos_MeanPeakGradientMMHg_aa	AorticVavleMeanGradient	NA	resint_systole_pos_MeanPeakGradientMMHg_aa-rs2731502	rs4575324	209094	0.254805017444867	HMGA2	1	FALSE	FALSE	NA	NA	NA	NA	NA	NA	NA	rs2731502	1.706e-13	1.706e-13	NA	NA	251.276243389991	OFT_1
chr12	65603001	65603897	3.677415	resint_systole_pos_MeanPeakGradientMMHg_aa	AorticVavleMeanGradient	NA	resint_systole_pos_MeanPeakGradientMMHg_aa-rs2731502	rs4508249	324807	0.253489114180399	MSRB3	1	FALSE	FALSE	NA	NA	NA	NA	NA	NA	NA	rs2731502	1.706e-13	NA	NA	NA	257.69862590378	Pericytes_2
chr12	65603001	65604328	5.354059	resint_systole_pos_MeanPeakGradientMMHg_aa	AorticVavleMeanGradient	NA	resint_systole_pos_MeanPeakGradientMMHg_aa-rs2731502	rs4508249	325022.5	0.253007328482308	MSRB3	2	FALSE	FALSE	Endocardial_endothelial_program_3|Endocardial_endothelial_program_16	74|181	0.314|0.191	GATA4,GATA5,KLF13,KLF2,KLF3,KLF4,NFATC2,TEAD4|NA	NA	NA	NA	rs2731502	1.706e-13	NA	NA	NA	244.588173124279	Endocardial_cells_1
chr12	65603001	65604328	5.354059	resint_systole_pos_MeanPeakGradientMMHg_aa	AorticVavleMeanGradient	NA	resint_systole_pos_MeanPeakGradientMMHg_aa-rs2731502	rs10878303	325022.5	0.253007328482308	MSRB3	2	FALSE	FALSE	Endocardial_endothelial_program_3|Endocardial_endothelial_program_16	74|181	0.314|0.191	GATA4,GATA5,KLF13,KLF2,KLF3,KLF4,NFATC2,TEAD4|NA	NA	NA	NA	rs2731502	1.706e-13	NA	NA	NA	244.588173124279	Endocardial_cells_1
chr12	65603433	65604284	3.648338	resint_systole_pos_MeanPeakGradientMMHg_aa	AorticVavleMeanGradient	NA	resint_systole_pos_MeanPeakGradientMMHg_aa-rs2731502	rs10878303	325216.5	0.250220941003474	MSRB3	1	FALSE	FALSE	NA	NA	NA	NA	NA	NA	NA	rs2731502	1.706e-13	NA	NA	NA	83.6518109059714	Pre_arterial_endothelial_cells_1
chr12	65557185	65558414	2.503133	resint_systole_pos_MeanPeakGradientMMHg_aa	AorticVavleMeanGradient	NA	resint_systole_pos_MeanPeakGradientMMHg_aa-rs2731502	rs7134553	266659.5	0.246812202612369	HMGA2	1	FALSE	FALSE	NA	NA	NA	NA	NA	NA	NA	rs2731502	1.706e-13	3.201e-11	NA	NA	96.0838086469934	Fibroblast_like_1
chr12	65557185	65558414	2.503133	resint_systole_pos_MeanPeakGradientMMHg_aa	AorticVavleMeanGradient	NA	resint_systole_pos_MeanPeakGradientMMHg_aa-rs2731502	rs4285921	266659.5	0.246812202612369	HMGA2	1	FALSE	FALSE	NA	NA	NA	NA	NA	NA	NA	rs2731502	1.706e-13	4.112e-11	NA	NA	96.0838086469934	Fibroblast_like_1
chr12	65602476	65603385	5.316535	resint_systole_pos_MeanPeakGradientMMHg_aa	AorticVavleMeanGradient	NA	resint_systole_pos_MeanPeakGradientMMHg_aa-rs2731502	rs4508249	324288.5	0.24601179580352	MSRB3	1	FALSE	FALSE	VIC_program_25	266	0.321	MEF2A	NA	NA	NA	rs2731502	1.706e-13	NA	NA	NA	345.350461446232	VIC_4
chr12	65557668	65558168	4.747385	resint_systole_pos_MeanPeakGradientMMHg_aa	AorticVavleMeanGradient	NA	resint_systole_pos_MeanPeakGradientMMHg_aa-rs2731502	rs7134553	279276	0.245704372293869	MSRB3	1	FALSE	FALSE	NA	NA	NA	NA	NA	NA	NA	rs2731502	1.706e-13	3.201e-11	NA	NA	37.6978583181433	OFT_3
chr12	65557668	65558168	4.747385	resint_systole_pos_MeanPeakGradientMMHg_aa	AorticVavleMeanGradient	NA	resint_systole_pos_MeanPeakGradientMMHg_aa-rs2731502	rs4285921	279276	0.245704372293869	MSRB3	1	FALSE	FALSE	NA	NA	NA	NA	NA	NA	NA	rs2731502	1.706e-13	4.112e-11	NA	NA	37.6978583181433	OFT_3
chr12	65603014	65604367	5.042885	resint_systole_pos_MeanPeakGradientMMHg_aa	AorticVavleMeanGradient	NA	resint_systole_pos_MeanPeakGradientMMHg_aa-rs2731502	rs4508249	220768.5	0.238967599723808	HMGA2	1	FALSE	FALSE	NA	NA	NA	NA	NA	NA	NA	rs2731502	1.706e-13	NA	NA	NA	166.620236916854	Mature_arterial_endothelial_cells
chr12	65603014	65604367	5.042885	resint_systole_pos_MeanPeakGradientMMHg_aa	AorticVavleMeanGradient	NA	resint_systole_pos_MeanPeakGradientMMHg_aa-rs2731502	rs10878303	220768.5	0.238967599723808	HMGA2	1	FALSE	FALSE	NA	NA	NA	NA	NA	NA	NA	rs2731502	1.706e-13	NA	NA	NA	166.620236916854	Mature_arterial_endothelial_cells
chr12	65602147	65604414	8.623836	resint_systole_pos_MeanPeakGradientMMHg_aa	AorticVavleMeanGradient	NA	resint_systole_pos_MeanPeakGradientMMHg_aa-rs2731502	rs4508249	221178.5	0.235793168594863	HMGA2	1	FALSE	FALSE	Endocardial_endothelial_program_20	269	0.159	ERG,NR5A2,SOX11,SOX5,SOX7,TCF4	NA	NA	NA	rs2731502	1.706e-13	NA	NA	NA	95.0171136948576	Capillary_endothelial_cells_2
chr12	65602147	65604414	8.623836	resint_systole_pos_MeanPeakGradientMMHg_aa	AorticVavleMeanGradient	NA	resint_systole_pos_MeanPeakGradientMMHg_aa-rs2731502	rs10878303	221178.5	0.235793168594863	HMGA2	1	FALSE	FALSE	Endocardial_endothelial_program_20	269	0.159	ERG,NR5A2,SOX11,SOX5,SOX7,TCF4	NA	NA	NA	rs2731502	1.706e-13	NA	NA	NA	95.0171136948576	Capillary_endothelial_cells_2
chr12	65602147	65604414	8.623836	resint_systole_pos_MeanPeakGradientMMHg_aa	AorticVavleMeanGradient	NA	resint_systole_pos_MeanPeakGradientMMHg_aa-rs2731502	rs4508249	324638.5	0.235167623785694	MSRB3	2	FALSE	FALSE	NA	NA	NA	NA	NA	NA	NA	rs2731502	1.706e-13	NA	NA	NA	57.9033412423978	Capillary_endothelial_cells_2
chr12	65602147	65604414	8.623836	resint_systole_pos_MeanPeakGradientMMHg_aa	AorticVavleMeanGradient	NA	resint_systole_pos_MeanPeakGradientMMHg_aa-rs2731502	rs10878303	324638.5	0.235167623785694	MSRB3	2	FALSE	FALSE	NA	NA	NA	NA	NA	NA	NA	rs2731502	1.706e-13	NA	NA	NA	57.9033412423978	Capillary_endothelial_cells_2
chr12	65603014	65604367	5.042885	resint_systole_pos_MeanPeakGradientMMHg_aa	AorticVavleMeanGradient	NA	resint_systole_pos_MeanPeakGradientMMHg_aa-rs2731502	rs4508249	325048.5	0.230095612563439	MSRB3	2	FALSE	FALSE	Endocardial_endothelial_program_35	83	0.761	SOX5	NA	NA	NA	rs2731502	1.706e-13	NA	NA	NA	358.134722669506	Mature_arterial_endothelial_cells
chr12	65603014	65604367	5.042885	resint_systole_pos_MeanPeakGradientMMHg_aa	AorticVavleMeanGradient	NA	resint_systole_pos_MeanPeakGradientMMHg_aa-rs2731502	rs10878303	325048.5	0.230095612563439	MSRB3	2	FALSE	FALSE	Endocardial_endothelial_program_35	83	0.761	SOX5	NA	NA	NA	rs2731502	1.706e-13	NA	NA	NA	358.134722669506	Mature_arterial_endothelial_cells
chr12	65603001	65603897	3.677415	resint_systole_pos_MeanPeakGradientMMHg_aa	AorticVavleMeanGradient	NA	resint_systole_pos_MeanPeakGradientMMHg_aa-rs2731502	rs4508249	221010	0.22744276304256	HMGA2	2	FALSE	FALSE	NA	NA	NA	NA	NA	NA	NA	rs2731502	1.706e-13	NA	NA	NA	192.657850051974	Pericytes_2
chr12	65603000	65604290	6.011327	resint_systole_pos_MeanPeakGradientMMHg_aa	AorticVavleMeanGradient	NA	resint_systole_pos_MeanPeakGradientMMHg_aa-rs2731502	rs4508249	220814	0.221015883327858	HMGA2	2	FALSE	FALSE	Endocardial_endothelial_program_27|Endocardial_endothelial_program_6|Endocardial_program_33	12|6|187	0.803|0.511|0.16	GATA6|GATA4,GATA6|GATA6,NFATC2	NA	NA	NA	rs2731502	1.706e-13	NA	NA	NA	759.946613598564	OF_valvular_endocardial_cells
chr12	65603000	65604290	6.011327	resint_systole_pos_MeanPeakGradientMMHg_aa	AorticVavleMeanGradient	NA	resint_systole_pos_MeanPeakGradientMMHg_aa-rs2731502	rs10878303	220814	0.221015883327858	HMGA2	2	FALSE	FALSE	Endocardial_endothelial_program_27|Endocardial_endothelial_program_6|Endocardial_program_33	12|6|187	0.803|0.511|0.16	GATA6|GATA4,GATA6|GATA6,NFATC2	NA	NA	NA	rs2731502	1.706e-13	NA	NA	NA	759.946613598564	OF_valvular_endocardial_cells
chr12	65603011	65603913	5.099163	resint_systole_pos_MeanPeakGradientMMHg_aa	AorticVavleMeanGradient	NA	resint_systole_pos_MeanPeakGradientMMHg_aa-rs2731502	rs4508249	220997	0.219171478492999	HMGA2	2	FALSE	FALSE	Endocardial_program_33	187	0.71	GATA6,NFATC2	NA	NA	NA	rs2731502	1.706e-13	NA	NA	NA	546.80201577065	Atrial_septal_endocardial_cells
chr12	65603010	65603910	3.338334	resint_systole_pos_MeanPeakGradientMMHg_aa	AorticVavleMeanGradient	NA	resint_systole_pos_MeanPeakGradientMMHg_aa-rs2731502	rs4508249	324818	0.2166741397807	MSRB3	1	FALSE	FALSE	FB_program_22	125	0.116	NA	NA	NA	NA	rs2731502	1.706e-13	NA	NA	NA	217.96321522427	Fibroblast_like_3
chr12	65602479	65604388	13.289451	resint_systole_pos_MeanPeakGradientMMHg_aa	AorticVavleMeanGradient	NA	resint_systole_pos_MeanPeakGradientMMHg_aa-rs2731502	rs4508249	324791.5	0.215445988422832	MSRB3	1	FALSE	FALSE	Endocardial_endothelial_program_36|Endocardial_endothelial_program_35	242|83	0.698|0.115	POU4F1|SOX5	NA	NA	NA	rs2731502	1.706e-13	NA	NA	NA	364.950932662063	Aortic_endothelial_cells_1
chr12	65602479	65604388	13.289451	resint_systole_pos_MeanPeakGradientMMHg_aa	AorticVavleMeanGradient	NA	resint_systole_pos_MeanPeakGradientMMHg_aa-rs2731502	rs10878303	324791.5	0.215445988422832	MSRB3	1	FALSE	FALSE	Endocardial_endothelial_program_36|Endocardial_endothelial_program_35	242|83	0.698|0.115	POU4F1|SOX5	NA	NA	NA	rs2731502	1.706e-13	NA	NA	NA	364.950932662063	Aortic_endothelial_cells_1
chr12	65557668	65558168	4.747385	resint_systole_pos_MeanPeakGradientMMHg_aa	AorticVavleMeanGradient	NA	resint_systole_pos_MeanPeakGradientMMHg_aa-rs2731502	rs7134553	266541	0.21405503749466	HMGA2	2	FALSE	FALSE	NA	NA	NA	NA	NA	NA	NA	rs2731502	1.706e-13	3.201e-11	NA	NA	138.225480499859	OFT_3
chr12	65557668	65558168	4.747385	resint_systole_pos_MeanPeakGradientMMHg_aa	AorticVavleMeanGradient	NA	resint_systole_pos_MeanPeakGradientMMHg_aa-rs2731502	rs4285921	266541	0.21405503749466	HMGA2	2	FALSE	FALSE	NA	NA	NA	NA	NA	NA	NA	rs2731502	1.706e-13	4.112e-11	NA	NA	138.225480499859	OFT_3
chr12	65557753	65558253	1.382955	resint_systole_pos_MeanPeakGradientMMHg_aa	AorticVavleMeanGradient	NA	resint_systole_pos_MeanPeakGradientMMHg_aa-rs2731502	rs7134553	266456	0.213330841570416	HMGA2	1	FALSE	FALSE	NA	NA	NA	NA	NA	NA	NA	rs2731502	1.706e-13	3.201e-11	NA	NA	12.6447726794535	Parasympathetic_neurons
chr12	65557753	65558253	1.382955	resint_systole_pos_MeanPeakGradientMMHg_aa	AorticVavleMeanGradient	NA	resint_systole_pos_MeanPeakGradientMMHg_aa-rs2731502	rs4285921	266456	0.213330841570416	HMGA2	1	FALSE	FALSE	NA	NA	NA	NA	NA	NA	NA	rs2731502	1.706e-13	4.112e-11	NA	NA	12.6447726794535	Parasympathetic_neurons
chr12	65615115	65615615	5.652132	resint_systole_pos_MeanPeakGradientMMHg_aa	AorticVavleMeanGradient	NA	resint_systole_pos_MeanPeakGradientMMHg_aa-rs2731502	rs4575324	336723	0.210333273334132	MSRB3	2	FALSE	FALSE	NA	NA	NA	NA	NA	NA	NA	rs2731502	1.706e-13	1.706e-13	NA	NA	78.2993439951658	OFT_1
chr12	65603012	65603918	3.986604	resint_systole_pos_MeanPeakGradientMMHg_aa	AorticVavleMeanGradient	NA	resint_systole_pos_MeanPeakGradientMMHg_aa-rs2731502	rs4508249	220994	0.209559818621861	HMGA2	1	FALSE	FALSE	NA	NA	NA	NA	NA	NA	NA	rs2731502	1.706e-13	NA	NA	NA	101.354967303422	IF_valvular_endocardial_cells
chr12	65603012	65603918	3.986604	resint_systole_pos_MeanPeakGradientMMHg_aa	AorticVavleMeanGradient	NA	resint_systole_pos_MeanPeakGradientMMHg_aa-rs2731502	rs4508249	324823	0.209526660588053	MSRB3	2	FALSE	FALSE	Endocardial_endothelial_program_10|Endocardial_endothelial_program_16	271|181	0.124|0.12	GATA4,MECOM|NA	NA	NA	NA	rs2731502	1.706e-13	NA	NA	NA	216.346379960681	IF_valvular_endocardial_cells
chr12	65602150	65604316	14.053825	resint_systole_pos_MeanPeakGradientMMHg_aa	AorticVavleMeanGradient	NA	resint_systole_pos_MeanPeakGradientMMHg_aa-rs2731502	rs4508249	324591	0.207836760221943	MSRB3	2	FALSE	FALSE	Endocardial_endothelial_program_10|Endocardial_endothelial_program_3|Endocardial_endothelial_program_16	271|74|181	0.565|0.359|0.307	GATA4,MECOM|GATA4,GATA5,KLF13,KLF2,KLF3,KLF4,NFATC2,TEAD4|NA	NA	NA	NA	rs2731502	1.706e-13	NA	NA	NA	300.987655600295	Endocardial_cells_2
chr12	65602150	65604316	14.053825	resint_systole_pos_MeanPeakGradientMMHg_aa	AorticVavleMeanGradient	NA	resint_systole_pos_MeanPeakGradientMMHg_aa-rs2731502	rs10878303	324591	0.207836760221943	MSRB3	2	FALSE	FALSE	Endocardial_endothelial_program_10|Endocardial_endothelial_program_3|Endocardial_endothelial_program_16	271|74|181	0.565|0.359|0.307	GATA4,MECOM|GATA4,GATA5,KLF13,KLF2,KLF3,KLF4,NFATC2,TEAD4|NA	NA	NA	NA	rs2731502	1.706e-13	NA	NA	NA	300.987655600295	Endocardial_cells_2
chr12	65603044	65603906	2.780782	resint_systole_pos_MeanPeakGradientMMHg_aa	AorticVavleMeanGradient	NA	resint_systole_pos_MeanPeakGradientMMHg_aa-rs2731502	rs4508249	220984	0.202156712660532	HMGA2	1	FALSE	FALSE	NA	NA	NA	NA	NA	NA	NA	rs2731502	1.706e-13	NA	NA	NA	226.942899971931	Fibroblast_like_2
chr12	65603001	65603887	3.985925	resint_systole_pos_MeanPeakGradientMMHg_aa	AorticVavleMeanGradient	NA	resint_systole_pos_MeanPeakGradientMMHg_aa-rs2731502	rs4508249	221015	0.200116656737133	HMGA2	1	FALSE	FALSE	NA	NA	NA	NA	NA	NA	NA	rs2731502	1.706e-13	NA	NA	NA	277.382864946782	Atrial_fibroblasts
chr12	65557753	65558253	1.382955	resint_systole_pos_MeanPeakGradientMMHg_aa	AorticVavleMeanGradient	NA	resint_systole_pos_MeanPeakGradientMMHg_aa-rs2731502	rs7134553	279361	0.196811602477922	MSRB3	2	FALSE	FALSE	NA	NA	NA	NA	NA	NA	NA	rs2731502	1.706e-13	3.201e-11	NA	NA	22.6694573262275	Parasympathetic_neurons
chr12	65557753	65558253	1.382955	resint_systole_pos_MeanPeakGradientMMHg_aa	AorticVavleMeanGradient	NA	resint_systole_pos_MeanPeakGradientMMHg_aa-rs2731502	rs4285921	279361	0.196811602477922	MSRB3	2	FALSE	FALSE	NA	NA	NA	NA	NA	NA	NA	rs2731502	1.706e-13	4.112e-11	NA	NA	22.6694573262275	Parasympathetic_neurons
chr12	65603433	65604284	3.648338	resint_systole_pos_MeanPeakGradientMMHg_aa	AorticVavleMeanGradient	NA	resint_systole_pos_MeanPeakGradientMMHg_aa-rs2731502	rs10878303	220600.5	0.194940682983899	HMGA2	2	FALSE	FALSE	Endocardial_endothelial_program_20	269	0.383	ERG,NR5A2,SOX11,SOX5,SOX7,TCF4	NA	NA	NA	rs2731502	1.706e-13	NA	NA	NA	218.918568966691	Pre_arterial_endothelial_cells_1
chr12	65603001	65603887	3.985925	resint_systole_pos_MeanPeakGradientMMHg_aa	AorticVavleMeanGradient	NA	resint_systole_pos_MeanPeakGradientMMHg_aa-rs2731502	rs4508249	324802	0.19246535925721	MSRB3	2	FALSE	FALSE	FB_program_26|FB_program_5	35|173	0.699|0.248	MEF2C|MSC,TCF21	NA	NA	NA	rs2731502	1.706e-13	NA	NA	NA	431.123624758805	Atrial_fibroblasts
chr12	65602462	65603907	5.627842	resint_systole_pos_MeanPeakGradientMMHg_aa	AorticVavleMeanGradient	NA	resint_systole_pos_MeanPeakGradientMMHg_aa-rs2731502	rs4508249	221274.5	0.189305630867895	HMGA2	1	FALSE	FALSE	NA	NA	NA	NA	NA	NA	NA	rs2731502	1.706e-13	NA	NA	NA	25.0337121131661	VCM_left_compact_3
chr12	65593537	65596112	3.793908	resint_systole_pos_MeanPeakGradientMMHg_aa	AorticVavleMeanGradient	NA	resint_systole_pos_MeanPeakGradientMMHg_aa-rs2731502	rs4307765	229634.5	0.185599654482875	HMGA2	1	FALSE	FALSE	NA	NA	NA	NA	NA	NA	NA	rs2731502	1.706e-13	1.997e-13	NA	NA	25.0337121131661	VCM_left_compact_3
chr12	65593537	65596112	3.793908	resint_systole_pos_MeanPeakGradientMMHg_aa	AorticVavleMeanGradient	NA	resint_systole_pos_MeanPeakGradientMMHg_aa-rs2731502	rs4477481	229634.5	0.185599654482875	HMGA2	1	FALSE	FALSE	NA	NA	NA	NA	NA	NA	NA	rs2731502	1.706e-13	2.104e-13	NA	NA	25.0337121131661	VCM_left_compact_3
chr12	65593537	65596112	3.793908	resint_systole_pos_MeanPeakGradientMMHg_aa	AorticVavleMeanGradient	NA	resint_systole_pos_MeanPeakGradientMMHg_aa-rs2731502	rs7296059	229634.5	0.185599654482875	HMGA2	1	FALSE	FALSE	NA	NA	NA	NA	NA	NA	NA	rs2731502	1.706e-13	NA	NA	NA	25.0337121131661	VCM_left_compact_3
chr12	65602987	65603876	4.095243	resint_systole_pos_MeanPeakGradientMMHg_aa	AorticVavleMeanGradient	NA	resint_systole_pos_MeanPeakGradientMMHg_aa-rs2731502	rs4508249	324789.5	0.184525595707724	MSRB3	1	FALSE	FALSE	FB_program_14|FB_program_12	169|33	0.196|0.123	GATA4,GATA6,MECOM,NFIB|BACH1,BACH2,CREB5,TEAD1	NA	NA	NA	rs2731502	1.706e-13	NA	NA	NA	329.40775933151	VIC_2
chr12	65602476	65603385	5.316535	resint_systole_pos_MeanPeakGradientMMHg_aa	AorticVavleMeanGradient	NA	resint_systole_pos_MeanPeakGradientMMHg_aa-rs2731502	rs4508249	221528.5	0.181482034550227	HMGA2	2	FALSE	FALSE	NA	NA	NA	NA	NA	NA	NA	rs2731502	1.706e-13	NA	NA	NA	263.811384673511	VIC_4
chr12	65614536	65615647	4.4893	resint_systole_pos_MeanPeakGradientMMHg_aa	AorticVavleMeanGradient	NA	resint_systole_pos_MeanPeakGradientMMHg_aa-rs2731502	rs4575324	336449.5	0.180400202231109	MSRB3	1	FALSE	FALSE	NA	NA	NA	NA	NA	NA	NA	rs2731502	1.706e-13	1.706e-13	NA	NA	163.11695998824	OFT_2
chr12	65603428	65604354	5.63232	resint_systole_pos_MeanPeakGradientMMHg_aa	AorticVavleMeanGradient	NA	resint_systole_pos_MeanPeakGradientMMHg_aa-rs2731502	rs10878303	220568	0.180129792215763	HMGA2	1	FALSE	FALSE	NA	NA	NA	NA	NA	NA	NA	rs2731502	1.706e-13	NA	NA	NA	219.59282504313	SMC_2
chr12	65614891	65615685	3.954587	resint_systole_pos_MeanPeakGradientMMHg_aa	AorticVavleMeanGradient	NA	resint_systole_pos_MeanPeakGradientMMHg_aa-rs2731502	rs4575324	336646	0.177366179465544	MSRB3	2	FALSE	FALSE	VIC_program_25	266	0.16	MEF2A	NA	NA	NA	rs2731502	1.706e-13	1.706e-13	NA	NA	159.069508907148	Fibroblast_like_1
chr12	65603010	65603910	3.338334	resint_systole_pos_MeanPeakGradientMMHg_aa	AorticVavleMeanGradient	NA	resint_systole_pos_MeanPeakGradientMMHg_aa-rs2731502	rs4508249	220999	0.175887350383661	HMGA2	2	FALSE	FALSE	NA	NA	NA	NA	NA	NA	NA	rs2731502	1.706e-13	NA	NA	NA	260.823804133485	Fibroblast_like_3
chr12	65593533	65595635	5.789537	resint_systole_pos_MeanPeakGradientMMHg_aa	AorticVavleMeanGradient	NA	resint_systole_pos_MeanPeakGradientMMHg_aa-rs2731502	rs4307765	229875	0.175620900465016	HMGA2	1	FALSE	FALSE	VCM_program_5	194	0.183	BACH2,JUN	NA	NA	NA	rs2731502	1.706e-13	1.997e-13	NA	NA	35.7590074845858	VCM_left_compact_2
chr12	65593533	65595635	5.789537	resint_systole_pos_MeanPeakGradientMMHg_aa	AorticVavleMeanGradient	NA	resint_systole_pos_MeanPeakGradientMMHg_aa-rs2731502	rs4477481	229875	0.175620900465016	HMGA2	1	FALSE	FALSE	VCM_program_5	194	0.183	BACH2,JUN	NA	NA	NA	rs2731502	1.706e-13	2.104e-13	NA	NA	35.7590074845858	VCM_left_compact_2
chr12	65557674	65558439	2.931399	resint_systole_pos_MeanPeakGradientMMHg_aa	AorticVavleMeanGradient	NA	resint_systole_pos_MeanPeakGradientMMHg_aa-rs2731502	rs7134553	279414.5	0.175422158661468	MSRB3	1	FALSE	FALSE	NA	NA	NA	NA	NA	NA	NA	rs2731502	1.706e-13	3.201e-11	NA	NA	222.372395112208	Atrial_septal_endocardial_cells
chr12	65557674	65558439	2.931399	resint_systole_pos_MeanPeakGradientMMHg_aa	AorticVavleMeanGradient	NA	resint_systole_pos_MeanPeakGradientMMHg_aa-rs2731502	rs4285921	279414.5	0.175422158661468	MSRB3	1	FALSE	FALSE	NA	NA	NA	NA	NA	NA	NA	rs2731502	1.706e-13	4.112e-11	NA	NA	222.372395112208	Atrial_septal_endocardial_cells
chr12	65637022	65637522	2.949831	resint_systole_pos_MeanPeakGradientMMHg_aa	AorticVavleMeanGradient	NA	resint_systole_pos_MeanPeakGradientMMHg_aa-rs2731502	rs4474486	358630	0.174034441457147	MSRB3	1	FALSE	FALSE	NA	NA	NA	NA	NA	NA	NA	rs2731502	1.706e-13	2.891e-11	NA	NA	37.6978583181433	OFT_3
chr12	65637022	65637522	2.949831	resint_systole_pos_MeanPeakGradientMMHg_aa	AorticVavleMeanGradient	NA	resint_systole_pos_MeanPeakGradientMMHg_aa-rs2731502	rs4474486	187187	0.173503001682601	HMGA2	2	FALSE	FALSE	NA	NA	NA	NA	NA	NA	NA	rs2731502	1.706e-13	2.891e-11	NA	NA	138.225480499859	OFT_3
chr12	65614536	65615647	4.4893	resint_systole_pos_MeanPeakGradientMMHg_aa	AorticVavleMeanGradient	NA	resint_systole_pos_MeanPeakGradientMMHg_aa-rs2731502	rs4575324	209367.5	0.173172705668561	HMGA2	2	FALSE	FALSE	NA	NA	NA	NA	NA	NA	NA	rs2731502	1.706e-13	1.706e-13	NA	NA	657.595768335824	OFT_2
chr12	110581835	110582626	6.802909	resint_systole_pos_MeanPeakGradientMMHg_aa	AorticVavleMeanGradient	NA	resint_systole_pos_MeanPeakGradientMMHg_aa-rs28480627	rs74728497	1028.5	0.765630052064604	PPTC7	1	TRUE	TRUE	NA	NA	NA	NA	NA	NA	NA	rs28480627	2e-08	NA	NA	NA	54.9421981860118	AV_valve_CM
chr12	110581835	110582626	6.802909	resint_systole_pos_MeanPeakGradientMMHg_aa	AorticVavleMeanGradient	NA	resint_systole_pos_MeanPeakGradientMMHg_aa-rs28480627	rs74728497	1028.5	0.765630052064604	PPTC7	1	TRUE	TRUE	NA	NA	NA	NA	NA	NA	NA	rs28480627	2e-08	NA	NA	NA	54.9421981860118	AV_valve_CM
chr12	110581819	110582638	4.971087	resint_systole_pos_MeanPeakGradientMMHg_aa	AorticVavleMeanGradient	NA	resint_systole_pos_MeanPeakGradientMMHg_aa-rs28480627	rs74728497	1030.5	0.76228518372409	PPTC7	1	TRUE	TRUE	NA	NA	NA	NA	NA	NA	NA	rs28480627	2e-08	NA	NA	NA	39.0066984241106	ACM_left_highTNNI_2
chr12	110581819	110582638	4.971087	resint_systole_pos_MeanPeakGradientMMHg_aa	AorticVavleMeanGradient	NA	resint_systole_pos_MeanPeakGradientMMHg_aa-rs28480627	rs74728497	1030.5	0.76228518372409	PPTC7	1	TRUE	TRUE	NA	NA	NA	NA	NA	NA	NA	rs28480627	2e-08	NA	NA	NA	39.0066984241106	ACM_left_highTNNI_2
chr12	110469053	110469553	6.940119	resint_systole_pos_MeanPeakGradientMMHg_aa	AorticVavleMeanGradient	111	resint_systole_pos_MeanPeakGradientMMHg_aa-rs28480627	rs7963504	877	0.739331863609179	FAM216A	1	TRUE	TRUE	NA	NA	NA	NA	NA	NA	NA	rs28480627	2e-08	NA	NA	NA	20.5313576438675	Mature_ventricular_fibroblasts
chr12	110469053	110469553	6.940119	resint_systole_pos_MeanPeakGradientMMHg_aa	AorticVavleMeanGradient	111	resint_systole_pos_MeanPeakGradientMMHg_aa-rs28480627	rs7963504	877	0.739331863609179	FAM216A	1	TRUE	TRUE	NA	NA	NA	NA	NA	NA	NA	rs28480627	2e-08	NA	NA	NA	20.5313576438675	Mature_ventricular_fibroblasts
chr12	110469051	110469551	9.516699	resint_systole_pos_MeanPeakGradientMMHg_aa	AorticVavleMeanGradient	NA	resint_systole_pos_MeanPeakGradientMMHg_aa-rs28480627	rs7963504	875	0.715311285168466	FAM216A	1	TRUE	TRUE	NA	NA	NA	NA	NA	NA	NA	rs28480627	2e-08	NA	NA	NA	29.0284913081518	Sympathetic_neurons
chr12	110469051	110469551	9.516699	resint_systole_pos_MeanPeakGradientMMHg_aa	AorticVavleMeanGradient	NA	resint_systole_pos_MeanPeakGradientMMHg_aa-rs28480627	rs7963504	875	0.715311285168466	FAM216A	1	TRUE	TRUE	NA	NA	NA	NA	NA	NA	NA	rs28480627	2e-08	NA	NA	NA	29.0284913081518	Sympathetic_neurons
chr12	110469060	110469560	8.479256	resint_systole_pos_MeanPeakGradientMMHg_aa	AorticVavleMeanGradient	NA	resint_systole_pos_MeanPeakGradientMMHg_aa-rs28480627	rs7963504	884	0.706166183560813	FAM216A	1	TRUE	TRUE	NA	NA	NA	NA	NA	NA	NA	rs28480627	2e-08	NA	NA	NA	12.0594394038512	Lymphatic_endothelial_cells
chr12	110469060	110469560	8.479256	resint_systole_pos_MeanPeakGradientMMHg_aa	AorticVavleMeanGradient	NA	resint_systole_pos_MeanPeakGradientMMHg_aa-rs28480627	rs7963504	884	0.706166183560813	FAM216A	1	TRUE	TRUE	NA	NA	NA	NA	NA	NA	NA	rs28480627	2e-08	NA	NA	NA	12.0594394038512	Lymphatic_endothelial_cells
chr12	110469058	110469558	9.206237	resint_systole_pos_MeanPeakGradientMMHg_aa	AorticVavleMeanGradient	NA	resint_systole_pos_MeanPeakGradientMMHg_aa-rs28480627	rs7963504	882	0.700581640581566	FAM216A	1	TRUE	TRUE	NA	NA	NA	NA	NA	NA	NA	rs28480627	2e-08	NA	NA	NA	21.9767063910812	VIC_2
chr12	110469058	110469558	9.206237	resint_systole_pos_MeanPeakGradientMMHg_aa	AorticVavleMeanGradient	NA	resint_systole_pos_MeanPeakGradientMMHg_aa-rs28480627	rs7963504	882	0.700581640581566	FAM216A	1	TRUE	TRUE	NA	NA	NA	NA	NA	NA	NA	rs28480627	2e-08	NA	NA	NA	21.9767063910812	VIC_2
chr12	110469052	110469552	7.675336	resint_systole_pos_MeanPeakGradientMMHg_aa	AorticVavleMeanGradient	NA	resint_systole_pos_MeanPeakGradientMMHg_aa-rs28480627	rs7963504	876	0.698250123849197	FAM216A	1	TRUE	TRUE	NA	NA	NA	NA	NA	NA	NA	rs28480627	2e-08	NA	NA	NA	16.4040294219938	Parasympathetic_neurons
chr12	110469052	110469552	7.675336	resint_systole_pos_MeanPeakGradientMMHg_aa	AorticVavleMeanGradient	NA	resint_systole_pos_MeanPeakGradientMMHg_aa-rs28480627	rs7963504	876	0.698250123849197	FAM216A	1	TRUE	TRUE	NA	NA	NA	NA	NA	NA	NA	rs28480627	2e-08	NA	NA	NA	16.4040294219938	Parasympathetic_neurons
chr12	110469055	110469555	7.602826	resint_systole_pos_MeanPeakGradientMMHg_aa	AorticVavleMeanGradient	NA	resint_systole_pos_MeanPeakGradientMMHg_aa-rs28480627	rs7963504	879	0.693576450164621	FAM216A	1	TRUE	TRUE	NA	NA	NA	NA	NA	NA	NA	rs28480627	2e-08	NA	NA	NA	21.2274722460701	Atrial_fibroblasts
chr12	110469055	110469555	7.602826	resint_systole_pos_MeanPeakGradientMMHg_aa	AorticVavleMeanGradient	NA	resint_systole_pos_MeanPeakGradientMMHg_aa-rs28480627	rs7963504	879	0.693576450164621	FAM216A	1	TRUE	TRUE	NA	NA	NA	NA	NA	NA	NA	rs28480627	2e-08	NA	NA	NA	21.2274722460701	Atrial_fibroblasts
chr12	110469060	110469560	7.930714	resint_systole_pos_MeanPeakGradientMMHg_aa	AorticVavleMeanGradient	NA	resint_systole_pos_MeanPeakGradientMMHg_aa-rs28480627	rs7963504	884	0.692344153290352	FAM216A	1	TRUE	TRUE	NA	NA	NA	NA	NA	NA	NA	rs28480627	2e-08	NA	NA	NA	12.7537607126334	OF_valvular_endocardial_cells
chr12	110469060	110469560	7.930714	resint_systole_pos_MeanPeakGradientMMHg_aa	AorticVavleMeanGradient	NA	resint_systole_pos_MeanPeakGradientMMHg_aa-rs28480627	rs7963504	884	0.692344153290352	FAM216A	1	TRUE	TRUE	NA	NA	NA	NA	NA	NA	NA	rs28480627	2e-08	NA	NA	NA	12.7537607126334	OF_valvular_endocardial_cells
chr12	110469064	110469564	7.621926	resint_systole_pos_MeanPeakGradientMMHg_aa	AorticVavleMeanGradient	NA	resint_systole_pos_MeanPeakGradientMMHg_aa-rs28480627	rs7963504	888	0.690781826869462	FAM216A	1	TRUE	TRUE	NA	NA	NA	NA	NA	NA	NA	rs28480627	2e-08	NA	NA	NA	18.0245629310208	Pericytes_1
chr12	110469064	110469564	7.621926	resint_systole_pos_MeanPeakGradientMMHg_aa	AorticVavleMeanGradient	NA	resint_systole_pos_MeanPeakGradientMMHg_aa-rs28480627	rs7963504	888	0.690781826869462	FAM216A	1	TRUE	TRUE	NA	NA	NA	NA	NA	NA	NA	rs28480627	2e-08	NA	NA	NA	18.0245629310208	Pericytes_1
chr12	110581822	110582646	4.221986	resint_systole_pos_MeanPeakGradientMMHg_aa	AorticVavleMeanGradient	NA	resint_systole_pos_MeanPeakGradientMMHg_aa-rs28480627	rs74728497	1025	0.675904755571831	PPTC7	1	TRUE	TRUE	NA	NA	NA	NA	NA	NA	NA	rs28480627	2e-08	NA	NA	NA	32.4436950632884	Transitional_His_bundle
chr12	110581822	110582646	4.221986	resint_systole_pos_MeanPeakGradientMMHg_aa	AorticVavleMeanGradient	NA	resint_systole_pos_MeanPeakGradientMMHg_aa-rs28480627	rs74728497	1025	0.675904755571831	PPTC7	1	TRUE	TRUE	NA	NA	NA	NA	NA	NA	NA	rs28480627	2e-08	NA	NA	NA	32.4436950632884	Transitional_His_bundle
chr12	110469057	110469557	5.618731	resint_systole_pos_MeanPeakGradientMMHg_aa	AorticVavleMeanGradient	NA	resint_systole_pos_MeanPeakGradientMMHg_aa-rs28480627	rs7963504	881	0.654818218199144	FAM216A	1	TRUE	TRUE	NA	NA	NA	NA	NA	NA	NA	rs28480627	2e-08	NA	NA	NA	10.1702708571162	Endocardial_cells_1
chr12	110469057	110469557	5.618731	resint_systole_pos_MeanPeakGradientMMHg_aa	AorticVavleMeanGradient	NA	resint_systole_pos_MeanPeakGradientMMHg_aa-rs28480627	rs7963504	881	0.654818218199144	FAM216A	1	TRUE	TRUE	NA	NA	NA	NA	NA	NA	NA	rs28480627	2e-08	NA	NA	NA	10.1702708571162	Endocardial_cells_1
chr12	110581915	110582604	3.38921	resint_systole_pos_MeanPeakGradientMMHg_aa	AorticVavleMeanGradient	NA	resint_systole_pos_MeanPeakGradientMMHg_aa-rs28480627	rs74728497	999.5	0.648378366199733	PPTC7	1	TRUE	TRUE	NA	NA	NA	NA	NA	NA	NA	rs28480627	2e-08	NA	NA	NA	22.1762382253325	Transitional_SAN
chr12	110581915	110582604	3.38921	resint_systole_pos_MeanPeakGradientMMHg_aa	AorticVavleMeanGradient	NA	resint_systole_pos_MeanPeakGradientMMHg_aa-rs28480627	rs74728497	999.5	0.648378366199733	PPTC7	1	TRUE	TRUE	NA	NA	NA	NA	NA	NA	NA	rs28480627	2e-08	NA	NA	NA	22.1762382253325	Transitional_SAN
chr12	110469067	110469567	6.425342	resint_systole_pos_MeanPeakGradientMMHg_aa	AorticVavleMeanGradient	NA	resint_systole_pos_MeanPeakGradientMMHg_aa-rs28480627	rs7963504	891	0.646442029476137	FAM216A	1	TRUE	TRUE	NA	NA	NA	NA	NA	NA	NA	rs28480627	2e-08	NA	NA	NA	15.2371849880557	Neural_crest_cells
chr12	110469067	110469567	6.425342	resint_systole_pos_MeanPeakGradientMMHg_aa	AorticVavleMeanGradient	NA	resint_systole_pos_MeanPeakGradientMMHg_aa-rs28480627	rs7963504	891	0.646442029476137	FAM216A	1	TRUE	TRUE	NA	NA	NA	NA	NA	NA	NA	rs28480627	2e-08	NA	NA	NA	15.2371849880557	Neural_crest_cells
chr12	110469055	110469555	5.090661	resint_systole_pos_MeanPeakGradientMMHg_aa	AorticVavleMeanGradient	NA	resint_systole_pos_MeanPeakGradientMMHg_aa-rs28480627	rs7963504	879	0.633944050194367	FAM216A	1	TRUE	TRUE	NA	NA	NA	NA	NA	NA	NA	rs28480627	2e-08	NA	NA	NA	8.20457500106429	VCM_right_trabecular
chr12	110469055	110469555	5.090661	resint_systole_pos_MeanPeakGradientMMHg_aa	AorticVavleMeanGradient	NA	resint_systole_pos_MeanPeakGradientMMHg_aa-rs28480627	rs7963504	879	0.633944050194367	FAM216A	1	TRUE	TRUE	NA	NA	NA	NA	NA	NA	NA	rs28480627	2e-08	NA	NA	NA	8.20457500106429	VCM_right_trabecular
chr12	110469069	110469569	6.747262	resint_systole_pos_MeanPeakGradientMMHg_aa	AorticVavleMeanGradient	NA	resint_systole_pos_MeanPeakGradientMMHg_aa-rs28480627	rs7963504	893	0.626394897018597	FAM216A	1	TRUE	TRUE	NA	NA	NA	NA	NA	NA	NA	rs28480627	2e-08	NA	NA	NA	9.27347441379075	Endocardial_cells_4
chr12	110469069	110469569	6.747262	resint_systole_pos_MeanPeakGradientMMHg_aa	AorticVavleMeanGradient	NA	resint_systole_pos_MeanPeakGradientMMHg_aa-rs28480627	rs7963504	893	0.626394897018597	FAM216A	1	TRUE	TRUE	NA	NA	NA	NA	NA	NA	NA	rs28480627	2e-08	NA	NA	NA	9.27347441379075	Endocardial_cells_4
chr12	110582130	110582630	2.653	resint_systole_pos_MeanPeakGradientMMHg_aa	AorticVavleMeanGradient	NA	resint_systole_pos_MeanPeakGradientMMHg_aa-rs28480627	rs74728497	879	0.625688076548475	PPTC7	1	TRUE	TRUE	NA	NA	NA	NA	NA	NA	NA	rs28480627	2e-08	NA	NA	NA	23.4625680347052	Neural_crest_cells
chr12	110582130	110582630	2.653	resint_systole_pos_MeanPeakGradientMMHg_aa	AorticVavleMeanGradient	NA	resint_systole_pos_MeanPeakGradientMMHg_aa-rs28480627	rs74728497	879	0.625688076548475	PPTC7	1	TRUE	TRUE	NA	NA	NA	NA	NA	NA	NA	rs28480627	2e-08	NA	NA	NA	23.4625680347052	Neural_crest_cells
chr12	110469053	110469553	6.940119	resint_systole_pos_MeanPeakGradientMMHg_aa	AorticVavleMeanGradient	111	resint_systole_pos_MeanPeakGradientMMHg_aa-rs28480627	rs7963504	32837	0.622736065862779	VPS29	2	TRUE	TRUE	NA	NA	NA	NA	NA	NA	NA	rs28480627	2e-08	NA	NA	NA	44.574840699431	Mature_ventricular_fibroblasts
chr12	110469053	110469553	6.940119	resint_systole_pos_MeanPeakGradientMMHg_aa	AorticVavleMeanGradient	111	resint_systole_pos_MeanPeakGradientMMHg_aa-rs28480627	rs7963504	32837	0.622736065862779	VPS29	2	TRUE	TRUE	NA	NA	NA	NA	NA	NA	NA	rs28480627	2e-08	NA	NA	NA	44.574840699431	Mature_ventricular_fibroblasts
chr12	110469056	110469556	7.123428	resint_systole_pos_MeanPeakGradientMMHg_aa	AorticVavleMeanGradient	NA	resint_systole_pos_MeanPeakGradientMMHg_aa-rs28480627	rs7963504	880	0.619235671344189	FAM216A	1	TRUE	TRUE	NA	NA	NA	NA	NA	NA	NA	rs28480627	2e-08	NA	NA	NA	18.0396187550267	VIC_4
chr12	110469056	110469556	7.123428	resint_systole_pos_MeanPeakGradientMMHg_aa	AorticVavleMeanGradient	NA	resint_systole_pos_MeanPeakGradientMMHg_aa-rs28480627	rs7963504	880	0.619235671344189	FAM216A	1	TRUE	TRUE	NA	NA	NA	NA	NA	NA	NA	rs28480627	2e-08	NA	NA	NA	18.0396187550267	VIC_4
chr12	110469068	110469568	5.971001	resint_systole_pos_MeanPeakGradientMMHg_aa	AorticVavleMeanGradient	NA	resint_systole_pos_MeanPeakGradientMMHg_aa-rs28480627	rs7963504	892	0.617167290466854	FAM216A	1	TRUE	TRUE	NA	NA	NA	NA	NA	NA	NA	rs28480627	2e-08	NA	NA	NA	17.3567674095166	Fibroblast_like_3
chr12	110469068	110469568	5.971001	resint_systole_pos_MeanPeakGradientMMHg_aa	AorticVavleMeanGradient	NA	resint_systole_pos_MeanPeakGradientMMHg_aa-rs28480627	rs7963504	892	0.617167290466854	FAM216A	1	TRUE	TRUE	NA	NA	NA	NA	NA	NA	NA	rs28480627	2e-08	NA	NA	NA	17.3567674095166	Fibroblast_like_3
chr12	110431078	110432069	4.897669	resint_systole_pos_MeanPeakGradientMMHg_aa	AorticVavleMeanGradient	NA	resint_systole_pos_MeanPeakGradientMMHg_aa-rs28480627	rs55754138	27843.5	0.614191810852801	ANAPC7	1	TRUE	TRUE	NA	NA	NA	NA	NA	NA	NA	rs28480627	2e-08	NA	NA	NA	27.2499409736634	Endocardial_cells_1
chr12	110431078	110432069	4.897669	resint_systole_pos_MeanPeakGradientMMHg_aa	AorticVavleMeanGradient	NA	resint_systole_pos_MeanPeakGradientMMHg_aa-rs28480627	rs55754138	27843.5	0.614191810852801	ANAPC7	1	TRUE	TRUE	NA	NA	NA	NA	NA	NA	NA	rs28480627	2e-08	NA	NA	NA	27.2499409736634	Endocardial_cells_1
chr12	110469059	110469559	7.309465	resint_systole_pos_MeanPeakGradientMMHg_aa	AorticVavleMeanGradient	NA	resint_systole_pos_MeanPeakGradientMMHg_aa-rs28480627	rs7963504	883	0.612273671659403	FAM216A	1	TRUE	TRUE	NA	NA	NA	NA	NA	NA	NA	rs28480627	2e-08	NA	NA	NA	17.3975543398078	Cardiac_fibroblast_progenitors
chr12	110469059	110469559	7.309465	resint_systole_pos_MeanPeakGradientMMHg_aa	AorticVavleMeanGradient	NA	resint_systole_pos_MeanPeakGradientMMHg_aa-rs28480627	rs7963504	883	0.612273671659403	FAM216A	1	TRUE	TRUE	NA	NA	NA	NA	NA	NA	NA	rs28480627	2e-08	NA	NA	NA	17.3975543398078	Cardiac_fibroblast_progenitors
chr12	110469057	110469557	6.398444	resint_systole_pos_MeanPeakGradientMMHg_aa	AorticVavleMeanGradient	NA	resint_systole_pos_MeanPeakGradientMMHg_aa-rs28480627	rs7963504	881	0.610406300650822	FAM216A	1	TRUE	TRUE	NA	NA	NA	NA	NA	NA	NA	rs28480627	2e-08	NA	NA	NA	12.4171806031074	VCM_hybrid_3
chr12	110469057	110469557	6.398444	resint_systole_pos_MeanPeakGradientMMHg_aa	AorticVavleMeanGradient	NA	resint_systole_pos_MeanPeakGradientMMHg_aa-rs28480627	rs7963504	881	0.610406300650822	FAM216A	1	TRUE	TRUE	NA	NA	NA	NA	NA	NA	NA	rs28480627	2e-08	NA	NA	NA	12.4171806031074	VCM_hybrid_3
chr12	110469059	110469559	5.849465	resint_systole_pos_MeanPeakGradientMMHg_aa	AorticVavleMeanGradient	NA	resint_systole_pos_MeanPeakGradientMMHg_aa-rs28480627	rs7963504	883	0.607785430012607	FAM216A	1	TRUE	TRUE	NA	NA	NA	NA	NA	NA	NA	rs28480627	2e-08	NA	NA	NA	17.8942496989319	Pericytes_2
chr12	110469059	110469559	5.849465	resint_systole_pos_MeanPeakGradientMMHg_aa	AorticVavleMeanGradient	NA	resint_systole_pos_MeanPeakGradientMMHg_aa-rs28480627	rs7963504	883	0.607785430012607	FAM216A	1	TRUE	TRUE	NA	NA	NA	NA	NA	NA	NA	rs28480627	2e-08	NA	NA	NA	17.8942496989319	Pericytes_2
chr12	110582033	110582533	2.456987	resint_systole_pos_MeanPeakGradientMMHg_aa	AorticVavleMeanGradient	NA	resint_systole_pos_MeanPeakGradientMMHg_aa-rs28480627	rs74728497	976	0.603402952621394	PPTC7	1	TRUE	TRUE	NA	NA	NA	NA	NA	NA	NA	rs28480627	2e-08	NA	NA	NA	20.6398985053095	Aortic_endothelial_cells_1
chr12	110582033	110582533	2.456987	resint_systole_pos_MeanPeakGradientMMHg_aa	AorticVavleMeanGradient	NA	resint_systole_pos_MeanPeakGradientMMHg_aa-rs28480627	rs74728497	976	0.603402952621394	PPTC7	1	TRUE	TRUE	NA	NA	NA	NA	NA	NA	NA	rs28480627	2e-08	NA	NA	NA	20.6398985053095	Aortic_endothelial_cells_1
chr12	110677110	110678012	6.705758	resint_systole_pos_MeanPeakGradientMMHg_aa	AorticVavleMeanGradient	NA	resint_systole_pos_MeanPeakGradientMMHg_aa-rs28480627	rs871922	12251	0.601434371756144	HVCN1	1	TRUE	TRUE	NA	NA	NA	NA	NA	NA	NA	rs28480627	2e-08	NA	NA	NA	49.7710077030908	Macrophages_3
chr12	110677110	110678012	6.705758	resint_systole_pos_MeanPeakGradientMMHg_aa	AorticVavleMeanGradient	NA	resint_systole_pos_MeanPeakGradientMMHg_aa-rs28480627	rs871922	12251	0.601434371756144	HVCN1	1	TRUE	TRUE	NA	NA	NA	NA	NA	NA	NA	rs28480627	2e-08	NA	NA	NA	49.7710077030908	Macrophages_3
chr12	110469061	110469561	5.4691	resint_systole_pos_MeanPeakGradientMMHg_aa	AorticVavleMeanGradient	NA	resint_systole_pos_MeanPeakGradientMMHg_aa-rs28480627	rs7963504	885	0.595415259428134	FAM216A	1	TRUE	TRUE	NA	NA	NA	NA	NA	NA	NA	rs28480627	2e-08	NA	NA	NA	11.0000785150532	Endocardial_cells_2
chr12	110469061	110469561	5.4691	resint_systole_pos_MeanPeakGradientMMHg_aa	AorticVavleMeanGradient	NA	resint_systole_pos_MeanPeakGradientMMHg_aa-rs28480627	rs7963504	885	0.595415259428134	FAM216A	1	TRUE	TRUE	NA	NA	NA	NA	NA	NA	NA	rs28480627	2e-08	NA	NA	NA	11.0000785150532	Endocardial_cells_2
chr12	110431070	110431819	6.08843	resint_systole_pos_MeanPeakGradientMMHg_aa	AorticVavleMeanGradient	NA	resint_systole_pos_MeanPeakGradientMMHg_aa-rs28480627	rs55754138	27714.5	0.594094758662701	ANAPC7	1	TRUE	TRUE	NA	NA	NA	NA	NA	NA	NA	rs28480627	2e-08	NA	NA	NA	33.122404195081	OF_valvular_endocardial_cells
chr12	110431070	110431819	6.08843	resint_systole_pos_MeanPeakGradientMMHg_aa	AorticVavleMeanGradient	NA	resint_systole_pos_MeanPeakGradientMMHg_aa-rs28480627	rs55754138	27714.5	0.594094758662701	ANAPC7	1	TRUE	TRUE	NA	NA	NA	NA	NA	NA	NA	rs28480627	2e-08	NA	NA	NA	33.122404195081	OF_valvular_endocardial_cells
chr12	110431064	110432087	5.920408	resint_systole_pos_MeanPeakGradientMMHg_aa	AorticVavleMeanGradient	NA	resint_systole_pos_MeanPeakGradientMMHg_aa-rs28480627	rs55754138	27845.5	0.585822501926794	ANAPC7	1	TRUE	TRUE	NA	NA	NA	NA	NA	NA	NA	rs28480627	2e-08	NA	NA	NA	29.7271189152358	Endocardial_cells_4
chr12	110431064	110432087	5.920408	resint_systole_pos_MeanPeakGradientMMHg_aa	AorticVavleMeanGradient	NA	resint_systole_pos_MeanPeakGradientMMHg_aa-rs28480627	rs55754138	27845.5	0.585822501926794	ANAPC7	1	TRUE	TRUE	NA	NA	NA	NA	NA	NA	NA	rs28480627	2e-08	NA	NA	NA	29.7271189152358	Endocardial_cells_4
chr12	110469053	110469553	7.330197	resint_systole_pos_MeanPeakGradientMMHg_aa	AorticVavleMeanGradient	NA	resint_systole_pos_MeanPeakGradientMMHg_aa-rs28480627	rs7963504	877	0.580597638158107	FAM216A	1	TRUE	TRUE	NA	NA	NA	NA	NA	NA	NA	rs28480627	2e-08	NA	NA	NA	13.7291530533533	Fibroblast_like_2
chr12	110469053	110469553	7.330197	resint_systole_pos_MeanPeakGradientMMHg_aa	AorticVavleMeanGradient	NA	resint_systole_pos_MeanPeakGradientMMHg_aa-rs28480627	rs7963504	877	0.580597638158107	FAM216A	1	TRUE	TRUE	NA	NA	NA	NA	NA	NA	NA	rs28480627	2e-08	NA	NA	NA	13.7291530533533	Fibroblast_like_2
chr12	110469046	110469546	6.108406	resint_systole_pos_MeanPeakGradientMMHg_aa	AorticVavleMeanGradient	111	resint_systole_pos_MeanPeakGradientMMHg_aa-rs28480627	rs7963504	870	0.574971557535241	FAM216A	1	TRUE	TRUE	NA	NA	NA	NA	NA	NA	NA	rs28480627	2e-08	NA	NA	NA	18.6023571321183	VIC_1
chr12	110469046	110469546	6.108406	resint_systole_pos_MeanPeakGradientMMHg_aa	AorticVavleMeanGradient	111	resint_systole_pos_MeanPeakGradientMMHg_aa-rs28480627	rs7963504	870	0.574971557535241	FAM216A	1	TRUE	TRUE	NA	NA	NA	NA	NA	NA	NA	rs28480627	2e-08	NA	NA	NA	18.6023571321183	VIC_1
chr12	110469040	110469540	5.098488	resint_systole_pos_MeanPeakGradientMMHg_aa	AorticVavleMeanGradient	NA	resint_systole_pos_MeanPeakGradientMMHg_aa-rs28480627	rs7963504	864	0.569538533137517	FAM216A	1	TRUE	TRUE	NA	NA	NA	NA	NA	NA	NA	rs28480627	2e-08	NA	NA	NA	4.44260352246193	Pre_arterial_endothelial_cells_2
chr12	110469040	110469540	5.098488	resint_systole_pos_MeanPeakGradientMMHg_aa	AorticVavleMeanGradient	NA	resint_systole_pos_MeanPeakGradientMMHg_aa-rs28480627	rs7963504	864	0.569538533137517	FAM216A	1	TRUE	TRUE	NA	NA	NA	NA	NA	NA	NA	rs28480627	2e-08	NA	NA	NA	4.44260352246193	Pre_arterial_endothelial_cells_2
chr12	110431015	110432070	4.861381	resint_systole_pos_MeanPeakGradientMMHg_aa	AorticVavleMeanGradient	NA	resint_systole_pos_MeanPeakGradientMMHg_aa-rs28480627	rs55754138	27812.5	0.563223393186435	ANAPC7	1	TRUE	TRUE	NA	NA	NA	NA	NA	NA	NA	rs28480627	2e-08	NA	NA	NA	29.6015053685735	VIC_3
chr12	110431015	110432070	4.861381	resint_systole_pos_MeanPeakGradientMMHg_aa	AorticVavleMeanGradient	NA	resint_systole_pos_MeanPeakGradientMMHg_aa-rs28480627	rs55754138	27812.5	0.563223393186435	ANAPC7	1	TRUE	TRUE	NA	NA	NA	NA	NA	NA	NA	rs28480627	2e-08	NA	NA	NA	29.6015053685735	VIC_3
chr12	110469056	110469556	4.990926	resint_systole_pos_MeanPeakGradientMMHg_aa	AorticVavleMeanGradient	NA	resint_systole_pos_MeanPeakGradientMMHg_aa-rs28480627	rs7963504	880	0.558012245350966	FAM216A	1	TRUE	TRUE	NA	NA	NA	NA	NA	NA	NA	rs28480627	2e-08	NA	NA	NA	10.4623093541345	VCM_left_compact_2
chr12	110469056	110469556	4.990926	resint_systole_pos_MeanPeakGradientMMHg_aa	AorticVavleMeanGradient	NA	resint_systole_pos_MeanPeakGradientMMHg_aa-rs28480627	rs7963504	880	0.558012245350966	FAM216A	1	TRUE	TRUE	NA	NA	NA	NA	NA	NA	NA	rs28480627	2e-08	NA	NA	NA	10.4623093541345	VCM_left_compact_2
chr12	110469058	110469558	6.260814	resint_systole_pos_MeanPeakGradientMMHg_aa	AorticVavleMeanGradient	NA	resint_systole_pos_MeanPeakGradientMMHg_aa-rs28480627	rs7963504	882	0.55554168529015	FAM216A	1	TRUE	TRUE	NA	NA	NA	NA	NA	NA	NA	rs28480627	2e-08	NA	NA	NA	15.2149533497826	Atrial_septal_endocardial_cells
chr12	110469058	110469558	6.260814	resint_systole_pos_MeanPeakGradientMMHg_aa	AorticVavleMeanGradient	NA	resint_systole_pos_MeanPeakGradientMMHg_aa-rs28480627	rs7963504	882	0.55554168529015	FAM216A	1	TRUE	TRUE	NA	NA	NA	NA	NA	NA	NA	rs28480627	2e-08	NA	NA	NA	15.2149533497826	Atrial_septal_endocardial_cells
chr12	110469059	110469559	7.309465	resint_systole_pos_MeanPeakGradientMMHg_aa	AorticVavleMeanGradient	NA	resint_systole_pos_MeanPeakGradientMMHg_aa-rs28480627	rs7963504	32831	0.553856267565404	VPS29	2	TRUE	TRUE	NA	NA	NA	NA	NA	NA	NA	rs28480627	2e-08	NA	NA	NA	43.5947997378015	Cardiac_fibroblast_progenitors
chr12	110469059	110469559	7.309465	resint_systole_pos_MeanPeakGradientMMHg_aa	AorticVavleMeanGradient	NA	resint_systole_pos_MeanPeakGradientMMHg_aa-rs28480627	rs7963504	32831	0.553856267565404	VPS29	2	TRUE	TRUE	NA	NA	NA	NA	NA	NA	NA	rs28480627	2e-08	NA	NA	NA	43.5947997378015	Cardiac_fibroblast_progenitors
chr12	110469074	110469574	7.139795	resint_systole_pos_MeanPeakGradientMMHg_aa	AorticVavleMeanGradient	NA	resint_systole_pos_MeanPeakGradientMMHg_aa-rs28480627	rs7963504	898	0.551943897910359	FAM216A	1	TRUE	TRUE	NA	NA	NA	NA	NA	NA	NA	rs28480627	2e-08	NA	NA	NA	12.9753624712249	Macrophages_2
chr12	110469074	110469574	7.139795	resint_systole_pos_MeanPeakGradientMMHg_aa	AorticVavleMeanGradient	NA	resint_systole_pos_MeanPeakGradientMMHg_aa-rs28480627	rs7963504	898	0.551943897910359	FAM216A	1	TRUE	TRUE	NA	NA	NA	NA	NA	NA	NA	rs28480627	2e-08	NA	NA	NA	12.9753624712249	Macrophages_2
chr12	110469050	110469550	5.277004	resint_systole_pos_MeanPeakGradientMMHg_aa	AorticVavleMeanGradient	NA	resint_systole_pos_MeanPeakGradientMMHg_aa-rs28480627	rs7963504	874	0.545873340874876	FAM216A	1	TRUE	TRUE	NA	NA	NA	NA	NA	NA	NA	rs28480627	2e-08	NA	NA	NA	9.3440852607734	Pre_arterial_endothelial_cells_1
chr12	110469050	110469550	5.277004	resint_systole_pos_MeanPeakGradientMMHg_aa	AorticVavleMeanGradient	NA	resint_systole_pos_MeanPeakGradientMMHg_aa-rs28480627	rs7963504	874	0.545873340874876	FAM216A	1	TRUE	TRUE	NA	NA	NA	NA	NA	NA	NA	rs28480627	2e-08	NA	NA	NA	9.3440852607734	Pre_arterial_endothelial_cells_1
chr12	110431063	110432096	5.939637	resint_systole_pos_MeanPeakGradientMMHg_aa	AorticVavleMeanGradient	NA	resint_systole_pos_MeanPeakGradientMMHg_aa-rs28480627	rs55754138	27849.5	0.544227713633781	ANAPC7	1	TRUE	TRUE	NA	NA	NA	NA	NA	NA	NA	rs28480627	2e-08	NA	NA	NA	33.0047449587593	Atrial_septal_endocardial_cells
chr12	110431063	110432096	5.939637	resint_systole_pos_MeanPeakGradientMMHg_aa	AorticVavleMeanGradient	NA	resint_systole_pos_MeanPeakGradientMMHg_aa-rs28480627	rs55754138	27849.5	0.544227713633781	ANAPC7	1	TRUE	TRUE	NA	NA	NA	NA	NA	NA	NA	rs28480627	2e-08	NA	NA	NA	33.0047449587593	Atrial_septal_endocardial_cells
chr12	110469040	110469540	5.883069	resint_systole_pos_MeanPeakGradientMMHg_aa	AorticVavleMeanGradient	NA	resint_systole_pos_MeanPeakGradientMMHg_aa-rs28480627	rs7963504	864	0.543164755027158	FAM216A	1	TRUE	TRUE	NA	NA	NA	NA	NA	NA	NA	rs28480627	2e-08	NA	NA	NA	15.7852598506336	VIC_5
chr12	110469040	110469540	5.883069	resint_systole_pos_MeanPeakGradientMMHg_aa	AorticVavleMeanGradient	NA	resint_systole_pos_MeanPeakGradientMMHg_aa-rs28480627	rs7963504	864	0.543164755027158	FAM216A	1	TRUE	TRUE	NA	NA	NA	NA	NA	NA	NA	rs28480627	2e-08	NA	NA	NA	15.7852598506336	VIC_5
chr12	110469049	110469549	6.646806	resint_systole_pos_MeanPeakGradientMMHg_aa	AorticVavleMeanGradient	NA	resint_systole_pos_MeanPeakGradientMMHg_aa-rs28480627	rs7963504	873	0.540114151349751	FAM216A	1	TRUE	TRUE	NA	NA	NA	NA	NA	NA	NA	rs28480627	2e-08	NA	NA	NA	18.0698428729487	OFT_2
chr12	110469049	110469549	6.646806	resint_systole_pos_MeanPeakGradientMMHg_aa	AorticVavleMeanGradient	NA	resint_systole_pos_MeanPeakGradientMMHg_aa-rs28480627	rs7963504	873	0.540114151349751	FAM216A	1	TRUE	TRUE	NA	NA	NA	NA	NA	NA	NA	rs28480627	2e-08	NA	NA	NA	18.0698428729487	OFT_2
chr12	110469068	110469568	6.241313	resint_systole_pos_MeanPeakGradientMMHg_aa	AorticVavleMeanGradient	NA	resint_systole_pos_MeanPeakGradientMMHg_aa-rs28480627	rs7963504	892	0.536659616010628	FAM216A	1	TRUE	TRUE	NA	NA	NA	NA	NA	NA	NA	rs28480627	2e-08	NA	NA	NA	15.622307158588	Fibroblast_like_1
chr12	110469068	110469568	6.241313	resint_systole_pos_MeanPeakGradientMMHg_aa	AorticVavleMeanGradient	NA	resint_systole_pos_MeanPeakGradientMMHg_aa-rs28480627	rs7963504	892	0.536659616010628	FAM216A	1	TRUE	TRUE	NA	NA	NA	NA	NA	NA	NA	rs28480627	2e-08	NA	NA	NA	15.622307158588	Fibroblast_like_1
chr12	110469053	110469553	5.582597	resint_systole_pos_MeanPeakGradientMMHg_aa	AorticVavleMeanGradient	NA	resint_systole_pos_MeanPeakGradientMMHg_aa-rs28480627	rs7963504	877	0.5292548894328	FAM216A	1	TRUE	TRUE	NA	NA	NA	NA	NA	NA	NA	rs28480627	2e-08	NA	NA	NA	16.1980424665679	ACM_right_highTNNI_2
chr12	110469053	110469553	5.582597	resint_systole_pos_MeanPeakGradientMMHg_aa	AorticVavleMeanGradient	NA	resint_systole_pos_MeanPeakGradientMMHg_aa-rs28480627	rs7963504	877	0.5292548894328	FAM216A	1	TRUE	TRUE	NA	NA	NA	NA	NA	NA	NA	rs28480627	2e-08	NA	NA	NA	16.1980424665679	ACM_right_highTNNI_2
chr12	110577643	110578606	3.434528	resint_systole_pos_MeanPeakGradientMMHg_aa	AorticVavleMeanGradient	NA	resint_systole_pos_MeanPeakGradientMMHg_aa-rs28480627	rs56065235	5134.5	0.527481944914182	PPTC7	1	TRUE	TRUE	NA	NA	NA	NA	NA	NA	NA	rs28480627	2e-08	NA	NA	NA	68.4922124354461	Macrophages_3
chr12	110577643	110578606	3.434528	resint_systole_pos_MeanPeakGradientMMHg_aa	AorticVavleMeanGradient	NA	resint_systole_pos_MeanPeakGradientMMHg_aa-rs28480627	rs56065235	5134.5	0.527481944914182	PPTC7	1	TRUE	TRUE	NA	NA	NA	NA	NA	NA	NA	rs28480627	2e-08	NA	NA	NA	68.4922124354461	Macrophages_3
chr12	110431313	110432080	5.480681	resint_systole_pos_MeanPeakGradientMMHg_aa	AorticVavleMeanGradient	NA	resint_systole_pos_MeanPeakGradientMMHg_aa-rs28480627	rs55754138	27966.5	0.524502453193512	ANAPC7	1	TRUE	TRUE	NA	NA	NA	NA	NA	NA	NA	rs28480627	2e-08	NA	NA	NA	31.4473127547685	IF_valvular_endocardial_cells
chr12	110431313	110432080	5.480681	resint_systole_pos_MeanPeakGradientMMHg_aa	AorticVavleMeanGradient	NA	resint_systole_pos_MeanPeakGradientMMHg_aa-rs28480627	rs55754138	27966.5	0.524502453193512	ANAPC7	1	TRUE	TRUE	NA	NA	NA	NA	NA	NA	NA	rs28480627	2e-08	NA	NA	NA	31.4473127547685	IF_valvular_endocardial_cells
chr12	110469052	110469552	6.224053	resint_systole_pos_MeanPeakGradientMMHg_aa	AorticVavleMeanGradient	NA	resint_systole_pos_MeanPeakGradientMMHg_aa-rs28480627	rs7963504	876	0.510230872112227	FAM216A	1	TRUE	TRUE	NA	NA	NA	NA	NA	NA	NA	rs28480627	2e-08	NA	NA	NA	9.60332738736511	ACM_right_lowTNNI_3
chr12	110469052	110469552	6.224053	resint_systole_pos_MeanPeakGradientMMHg_aa	AorticVavleMeanGradient	NA	resint_systole_pos_MeanPeakGradientMMHg_aa-rs28480627	rs7963504	876	0.510230872112227	FAM216A	1	TRUE	TRUE	NA	NA	NA	NA	NA	NA	NA	rs28480627	2e-08	NA	NA	NA	9.60332738736511	ACM_right_lowTNNI_3
chr12	110469056	110469556	7.123428	resint_systole_pos_MeanPeakGradientMMHg_aa	AorticVavleMeanGradient	NA	resint_systole_pos_MeanPeakGradientMMHg_aa-rs28480627	rs7963504	1022	0.506185743803507	GPN3	2	TRUE	TRUE	NA	NA	NA	NA	NA	NA	NA	rs28480627	2e-08	NA	NA	NA	8.37038310233241	VIC_4
chr12	110469056	110469556	7.123428	resint_systole_pos_MeanPeakGradientMMHg_aa	AorticVavleMeanGradient	NA	resint_systole_pos_MeanPeakGradientMMHg_aa-rs28480627	rs7963504	1022	0.506185743803507	GPN3	2	TRUE	TRUE	NA	NA	NA	NA	NA	NA	NA	rs28480627	2e-08	NA	NA	NA	8.37038310233241	VIC_4
chr12	110582094	110582594	1.914184	resint_systole_pos_MeanPeakGradientMMHg_aa	AorticVavleMeanGradient	NA	resint_systole_pos_MeanPeakGradientMMHg_aa-rs28480627	rs74728497	915	0.499581174649552	PPTC7	1	TRUE	TRUE	NA	NA	NA	NA	NA	NA	NA	rs28480627	2e-08	NA	NA	NA	20.4210718941075	SMC_2
chr12	110582094	110582594	1.914184	resint_systole_pos_MeanPeakGradientMMHg_aa	AorticVavleMeanGradient	NA	resint_systole_pos_MeanPeakGradientMMHg_aa-rs28480627	rs74728497	915	0.499581174649552	PPTC7	1	TRUE	TRUE	NA	NA	NA	NA	NA	NA	NA	rs28480627	2e-08	NA	NA	NA	20.4210718941075	SMC_2
chr12	110469057	110469557	5.441305	resint_systole_pos_MeanPeakGradientMMHg_aa	AorticVavleMeanGradient	NA	resint_systole_pos_MeanPeakGradientMMHg_aa-rs28480627	rs7963504	881	0.499069252825054	FAM216A	1	TRUE	TRUE	NA	NA	NA	NA	NA	NA	NA	rs28480627	2e-08	NA	NA	NA	8.15448936715888	VCM_left_compact_3
chr12	110469057	110469557	5.441305	resint_systole_pos_MeanPeakGradientMMHg_aa	AorticVavleMeanGradient	NA	resint_systole_pos_MeanPeakGradientMMHg_aa-rs28480627	rs7963504	881	0.499069252825054	FAM216A	1	TRUE	TRUE	NA	NA	NA	NA	NA	NA	NA	rs28480627	2e-08	NA	NA	NA	8.15448936715888	VCM_left_compact_3
chr12	110469058	110469558	9.206237	resint_systole_pos_MeanPeakGradientMMHg_aa	AorticVavleMeanGradient	NA	resint_systole_pos_MeanPeakGradientMMHg_aa-rs28480627	rs7963504	18897	0.498590604037926	ARPC3	2	TRUE	TRUE	NA	NA	NA	NA	NA	NA	NA	rs28480627	2e-08	NA	NA	NA	26.2263457484726	VIC_2
chr12	110469058	110469558	9.206237	resint_systole_pos_MeanPeakGradientMMHg_aa	AorticVavleMeanGradient	NA	resint_systole_pos_MeanPeakGradientMMHg_aa-rs28480627	rs7963504	18897	0.498590604037926	ARPC3	2	TRUE	TRUE	NA	NA	NA	NA	NA	NA	NA	rs28480627	2e-08	NA	NA	NA	26.2263457484726	VIC_2
chr12	110469052	110469552	4.72974	resint_systole_pos_MeanPeakGradientMMHg_aa	AorticVavleMeanGradient	NA	resint_systole_pos_MeanPeakGradientMMHg_aa-rs28480627	rs7963504	876	0.495067097842158	FAM216A	1	TRUE	TRUE	NA	NA	NA	NA	NA	NA	NA	rs28480627	2e-08	NA	NA	NA	11.0103346577103	ACM_left_highTNNI_2
chr12	110469052	110469552	4.72974	resint_systole_pos_MeanPeakGradientMMHg_aa	AorticVavleMeanGradient	NA	resint_systole_pos_MeanPeakGradientMMHg_aa-rs28480627	rs7963504	876	0.495067097842158	FAM216A	1	TRUE	TRUE	NA	NA	NA	NA	NA	NA	NA	rs28480627	2e-08	NA	NA	NA	11.0103346577103	ACM_left_highTNNI_2
chr12	110469052	110469552	7.675336	resint_systole_pos_MeanPeakGradientMMHg_aa	AorticVavleMeanGradient	NA	resint_systole_pos_MeanPeakGradientMMHg_aa-rs28480627	rs7963504	1018	0.492602397161334	GPN3	2	TRUE	TRUE	NA	NA	NA	NA	NA	NA	NA	rs28480627	2e-08	NA	NA	NA	6.15151103324766	Parasympathetic_neurons
chr12	110469052	110469552	7.675336	resint_systole_pos_MeanPeakGradientMMHg_aa	AorticVavleMeanGradient	NA	resint_systole_pos_MeanPeakGradientMMHg_aa-rs28480627	rs7963504	1018	0.492602397161334	GPN3	2	TRUE	TRUE	NA	NA	NA	NA	NA	NA	NA	rs28480627	2e-08	NA	NA	NA	6.15151103324766	Parasympathetic_neurons
chr12	110469060	110469560	7.930714	resint_systole_pos_MeanPeakGradientMMHg_aa	AorticVavleMeanGradient	NA	resint_systole_pos_MeanPeakGradientMMHg_aa-rs28480627	rs7963504	1026	0.49243265583007	GPN3	2	TRUE	TRUE	NA	NA	NA	NA	NA	NA	NA	rs28480627	2e-08	NA	NA	NA	8.54922421396307	OF_valvular_endocardial_cells
chr12	110469060	110469560	7.930714	resint_systole_pos_MeanPeakGradientMMHg_aa	AorticVavleMeanGradient	NA	resint_systole_pos_MeanPeakGradientMMHg_aa-rs28480627	rs7963504	1026	0.49243265583007	GPN3	2	TRUE	TRUE	NA	NA	NA	NA	NA	NA	NA	rs28480627	2e-08	NA	NA	NA	8.54922421396307	OF_valvular_endocardial_cells
chr12	110469071	110469571	6.278971	resint_systole_pos_MeanPeakGradientMMHg_aa	AorticVavleMeanGradient	NA	resint_systole_pos_MeanPeakGradientMMHg_aa-rs28480627	rs7963504	895	0.489976180466682	FAM216A	1	TRUE	TRUE	NA	NA	NA	NA	NA	NA	NA	rs28480627	2e-08	NA	NA	NA	11.5323436934967	Epicardial_derived_mesenchymal
chr12	110469071	110469571	6.278971	resint_systole_pos_MeanPeakGradientMMHg_aa	AorticVavleMeanGradient	NA	resint_systole_pos_MeanPeakGradientMMHg_aa-rs28480627	rs7963504	895	0.489976180466682	FAM216A	1	TRUE	TRUE	NA	NA	NA	NA	NA	NA	NA	rs28480627	2e-08	NA	NA	NA	11.5323436934967	Epicardial_derived_mesenchymal
chr12	110469051	110469551	9.516699	resint_systole_pos_MeanPeakGradientMMHg_aa	AorticVavleMeanGradient	NA	resint_systole_pos_MeanPeakGradientMMHg_aa-rs28480627	rs7963504	18890	0.488739749000067	ARPC3	2	TRUE	TRUE	NA	NA	NA	NA	NA	NA	NA	rs28480627	2e-08	NA	NA	NA	66.4846091251218	Sympathetic_neurons
chr12	110469051	110469551	9.516699	resint_systole_pos_MeanPeakGradientMMHg_aa	AorticVavleMeanGradient	NA	resint_systole_pos_MeanPeakGradientMMHg_aa-rs28480627	rs7963504	18890	0.488739749000067	ARPC3	2	TRUE	TRUE	NA	NA	NA	NA	NA	NA	NA	rs28480627	2e-08	NA	NA	NA	66.4846091251218	Sympathetic_neurons
chr12	110469051	110469551	4.583356	resint_systole_pos_MeanPeakGradientMMHg_aa	AorticVavleMeanGradient	NA	resint_systole_pos_MeanPeakGradientMMHg_aa-rs28480627	rs7963504	875	0.487562678619528	FAM216A	1	TRUE	TRUE	NA	NA	NA	NA	NA	NA	NA	rs28480627	2e-08	NA	NA	NA	11.6826195694833	Transitional_VCM_to_conduction
chr12	110469051	110469551	4.583356	resint_systole_pos_MeanPeakGradientMMHg_aa	AorticVavleMeanGradient	NA	resint_systole_pos_MeanPeakGradientMMHg_aa-rs28480627	rs7963504	875	0.487562678619528	FAM216A	1	TRUE	TRUE	NA	NA	NA	NA	NA	NA	NA	rs28480627	2e-08	NA	NA	NA	11.6826195694833	Transitional_VCM_to_conduction
chr12	110431070	110431819	6.08843	resint_systole_pos_MeanPeakGradientMMHg_aa	AorticVavleMeanGradient	NA	resint_systole_pos_MeanPeakGradientMMHg_aa-rs28480627	rs55754138	18966.5	0.486384211568938	ARPC3	2	TRUE	TRUE	NA	NA	NA	NA	NA	NA	NA	rs28480627	2e-08	NA	NA	NA	46.5769209908261	OF_valvular_endocardial_cells
chr12	110431070	110431819	6.08843	resint_systole_pos_MeanPeakGradientMMHg_aa	AorticVavleMeanGradient	NA	resint_systole_pos_MeanPeakGradientMMHg_aa-rs28480627	rs55754138	18966.5	0.486384211568938	ARPC3	2	TRUE	TRUE	NA	NA	NA	NA	NA	NA	NA	rs28480627	2e-08	NA	NA	NA	46.5769209908261	OF_valvular_endocardial_cells
chr12	110431312	110432069	3.901084	resint_systole_pos_MeanPeakGradientMMHg_aa	AorticVavleMeanGradient	111	resint_systole_pos_MeanPeakGradientMMHg_aa-rs28480627	rs55754138	27960.5	0.485306244958469	ANAPC7	1	TRUE	TRUE	NA	NA	NA	NA	NA	NA	NA	rs28480627	2e-08	NA	NA	NA	28.7633353874871	Mature_ventricular_fibroblasts
chr12	110431312	110432069	3.901084	resint_systole_pos_MeanPeakGradientMMHg_aa	AorticVavleMeanGradient	111	resint_systole_pos_MeanPeakGradientMMHg_aa-rs28480627	rs55754138	27960.5	0.485306244958469	ANAPC7	1	TRUE	TRUE	NA	NA	NA	NA	NA	NA	NA	rs28480627	2e-08	NA	NA	NA	28.7633353874871	Mature_ventricular_fibroblasts
chr12	110469061	110469561	6.01394	resint_systole_pos_MeanPeakGradientMMHg_aa	AorticVavleMeanGradient	NA	resint_systole_pos_MeanPeakGradientMMHg_aa-rs28480627	rs7963504	885	0.484700032145524	FAM216A	1	TRUE	TRUE	NA	NA	NA	NA	NA	NA	NA	rs28480627	2e-08	NA	NA	NA	10.8346562053547	ACM_right_lowTNNI_2
chr12	110469061	110469561	6.01394	resint_systole_pos_MeanPeakGradientMMHg_aa	AorticVavleMeanGradient	NA	resint_systole_pos_MeanPeakGradientMMHg_aa-rs28480627	rs7963504	885	0.484700032145524	FAM216A	1	TRUE	TRUE	NA	NA	NA	NA	NA	NA	NA	rs28480627	2e-08	NA	NA	NA	10.8346562053547	ACM_right_lowTNNI_2
chr12	110431034	110432075	4.716738	resint_systole_pos_MeanPeakGradientMMHg_aa	AorticVavleMeanGradient	NA	resint_systole_pos_MeanPeakGradientMMHg_aa-rs28480627	rs55754138	27824.5	0.483292934341284	ANAPC7	1	TRUE	TRUE	NA	NA	NA	NA	NA	NA	NA	rs28480627	2e-08	NA	NA	NA	29.0189658976155	VIC_2
chr12	110431034	110432075	4.716738	resint_systole_pos_MeanPeakGradientMMHg_aa	AorticVavleMeanGradient	NA	resint_systole_pos_MeanPeakGradientMMHg_aa-rs28480627	rs55754138	27824.5	0.483292934341284	ANAPC7	1	TRUE	TRUE	NA	NA	NA	NA	NA	NA	NA	rs28480627	2e-08	NA	NA	NA	29.0189658976155	VIC_2
chr12	110431312	110432063	3.709892	resint_systole_pos_MeanPeakGradientMMHg_aa	AorticVavleMeanGradient	NA	resint_systole_pos_MeanPeakGradientMMHg_aa-rs28480627	rs55754138	27957.5	0.479301155577328	ANAPC7	1	TRUE	TRUE	NA	NA	NA	NA	NA	NA	NA	rs28480627	2e-08	NA	NA	NA	22.2571630639765	Atrial_fibroblasts
chr12	110431312	110432063	3.709892	resint_systole_pos_MeanPeakGradientMMHg_aa	AorticVavleMeanGradient	NA	resint_systole_pos_MeanPeakGradientMMHg_aa-rs28480627	rs55754138	27957.5	0.479301155577328	ANAPC7	1	TRUE	TRUE	NA	NA	NA	NA	NA	NA	NA	rs28480627	2e-08	NA	NA	NA	22.2571630639765	Atrial_fibroblasts
chr12	110469054	110469554	6.588974	resint_systole_pos_MeanPeakGradientMMHg_aa	AorticVavleMeanGradient	NA	resint_systole_pos_MeanPeakGradientMMHg_aa-rs28480627	rs7963504	878	0.477900515470979	FAM216A	1	TRUE	TRUE	NA	NA	NA	NA	NA	NA	NA	rs28480627	2e-08	NA	NA	NA	10.4534764545896	AVN
chr12	110469054	110469554	6.588974	resint_systole_pos_MeanPeakGradientMMHg_aa	AorticVavleMeanGradient	NA	resint_systole_pos_MeanPeakGradientMMHg_aa-rs28480627	rs7963504	878	0.477900515470979	FAM216A	1	TRUE	TRUE	NA	NA	NA	NA	NA	NA	NA	rs28480627	2e-08	NA	NA	NA	10.4534764545896	AVN
chr12	110431056	110432086	4.711166	resint_systole_pos_MeanPeakGradientMMHg_aa	AorticVavleMeanGradient	NA	resint_systole_pos_MeanPeakGradientMMHg_aa-rs28480627	rs55754138	27841	0.465632555336967	ANAPC7	1	TRUE	TRUE	NA	NA	NA	NA	NA	NA	NA	rs28480627	2e-08	NA	NA	NA	26.8964661805575	Pericytes_1
chr12	110431056	110432086	4.711166	resint_systole_pos_MeanPeakGradientMMHg_aa	AorticVavleMeanGradient	NA	resint_systole_pos_MeanPeakGradientMMHg_aa-rs28480627	rs55754138	27841	0.465632555336967	ANAPC7	1	TRUE	TRUE	NA	NA	NA	NA	NA	NA	NA	rs28480627	2e-08	NA	NA	NA	26.8964661805575	Pericytes_1
chr12	110469057	110469557	5.329815	resint_systole_pos_MeanPeakGradientMMHg_aa	AorticVavleMeanGradient	NA	resint_systole_pos_MeanPeakGradientMMHg_aa-rs28480627	rs7963504	881	0.465425214425122	FAM216A	1	TRUE	TRUE	NA	NA	NA	NA	NA	NA	NA	rs28480627	2e-08	NA	NA	NA	9.85316376252697	ACM_left_highTNNI_1
chr12	110469057	110469557	5.329815	resint_systole_pos_MeanPeakGradientMMHg_aa	AorticVavleMeanGradient	NA	resint_systole_pos_MeanPeakGradientMMHg_aa-rs28480627	rs7963504	881	0.465425214425122	FAM216A	1	TRUE	TRUE	NA	NA	NA	NA	NA	NA	NA	rs28480627	2e-08	NA	NA	NA	9.85316376252697	ACM_left_highTNNI_1
chr12	110431083	110432404	6.751081	resint_systole_pos_MeanPeakGradientMMHg_aa	AorticVavleMeanGradient	NA	resint_systole_pos_MeanPeakGradientMMHg_aa-rs28480627	rs55754138	28013.5	0.4625644653547	ANAPC7	1	TRUE	TRUE	NA	NA	NA	NA	NA	NA	NA	rs28480627	2e-08	NA	NA	NA	26.4142380289901	Endocardial_cells_3
chr12	110431083	110432404	6.751081	resint_systole_pos_MeanPeakGradientMMHg_aa	AorticVavleMeanGradient	NA	resint_systole_pos_MeanPeakGradientMMHg_aa-rs28480627	rs55754138	28013.5	0.4625644653547	ANAPC7	1	TRUE	TRUE	NA	NA	NA	NA	NA	NA	NA	rs28480627	2e-08	NA	NA	NA	26.4142380289901	Endocardial_cells_3
chr12	110431315	110432069	4.380218	resint_systole_pos_MeanPeakGradientMMHg_aa	AorticVavleMeanGradient	NA	resint_systole_pos_MeanPeakGradientMMHg_aa-rs28480627	rs55754138	27962	0.455535640270802	ANAPC7	1	TRUE	TRUE	NA	NA	NA	NA	NA	NA	NA	rs28480627	2e-08	NA	NA	NA	28.4133667735429	Aortic_endothelial_cells_1
chr12	110431315	110432069	4.380218	resint_systole_pos_MeanPeakGradientMMHg_aa	AorticVavleMeanGradient	NA	resint_systole_pos_MeanPeakGradientMMHg_aa-rs28480627	rs55754138	27962	0.455535640270802	ANAPC7	1	TRUE	TRUE	NA	NA	NA	NA	NA	NA	NA	rs28480627	2e-08	NA	NA	NA	28.4133667735429	Aortic_endothelial_cells_1
chr12	110469057	110469557	4.774433	resint_systole_pos_MeanPeakGradientMMHg_aa	AorticVavleMeanGradient	NA	resint_systole_pos_MeanPeakGradientMMHg_aa-rs28480627	rs7963504	881	0.453620301596941	FAM216A	1	TRUE	TRUE	NA	NA	NA	NA	NA	NA	NA	rs28480627	2e-08	NA	NA	NA	11.1726839606703	VCM_hybrid_2
chr12	110469057	110469557	4.774433	resint_systole_pos_MeanPeakGradientMMHg_aa	AorticVavleMeanGradient	NA	resint_systole_pos_MeanPeakGradientMMHg_aa-rs28480627	rs7963504	881	0.453620301596941	FAM216A	1	TRUE	TRUE	NA	NA	NA	NA	NA	NA	NA	rs28480627	2e-08	NA	NA	NA	11.1726839606703	VCM_hybrid_2
chr12	110431307	110432058	4.408463	resint_systole_pos_MeanPeakGradientMMHg_aa	AorticVavleMeanGradient	NA	resint_systole_pos_MeanPeakGradientMMHg_aa-rs28480627	rs55754138	27952.5	0.45323364602838	ANAPC7	1	TRUE	TRUE	NA	NA	NA	NA	NA	NA	NA	rs28480627	2e-08	NA	NA	NA	32.1817487246186	OFT_1
chr12	110431307	110432058	4.408463	resint_systole_pos_MeanPeakGradientMMHg_aa	AorticVavleMeanGradient	NA	resint_systole_pos_MeanPeakGradientMMHg_aa-rs28480627	rs55754138	27952.5	0.45323364602838	ANAPC7	1	TRUE	TRUE	NA	NA	NA	NA	NA	NA	NA	rs28480627	2e-08	NA	NA	NA	32.1817487246186	OFT_1
chr12	110402468	110402968	1.728971	resint_systole_pos_MeanPeakGradientMMHg_aa	AorticVavleMeanGradient	NA	resint_systole_pos_MeanPeakGradientMMHg_aa-rs28480627	rs73206882	1012	0.451684097280314	ANAPC7	1	TRUE	TRUE	NA	NA	NA	NA	NA	NA	NA	rs28480627	2e-08	NA	NA	NA	33.0047449587593	Atrial_septal_endocardial_cells
chr12	110402468	110402968	1.728971	resint_systole_pos_MeanPeakGradientMMHg_aa	AorticVavleMeanGradient	NA	resint_systole_pos_MeanPeakGradientMMHg_aa-rs28480627	rs73206882	1012	0.451684097280314	ANAPC7	1	TRUE	TRUE	NA	NA	NA	NA	NA	NA	NA	rs28480627	2e-08	NA	NA	NA	33.0047449587593	Atrial_septal_endocardial_cells
chr12	110578244	110578744	1.346462	resint_systole_pos_MeanPeakGradientMMHg_aa	AorticVavleMeanGradient	NA	resint_systole_pos_MeanPeakGradientMMHg_aa-rs28480627	rs56065235	4765	0.443854447092809	PPTC7	1	TRUE	TRUE	NA	NA	NA	NA	NA	NA	NA	rs28480627	2e-08	NA	NA	NA	26.4380062982567	IF_valvular_endocardial_cells
chr12	110578244	110578744	1.346462	resint_systole_pos_MeanPeakGradientMMHg_aa	AorticVavleMeanGradient	NA	resint_systole_pos_MeanPeakGradientMMHg_aa-rs28480627	rs56065235	4765	0.443854447092809	PPTC7	1	TRUE	TRUE	NA	NA	NA	NA	NA	NA	NA	rs28480627	2e-08	NA	NA	NA	26.4380062982567	IF_valvular_endocardial_cells
chr12	110469068	110469568	6.241313	resint_systole_pos_MeanPeakGradientMMHg_aa	AorticVavleMeanGradient	NA	resint_systole_pos_MeanPeakGradientMMHg_aa-rs28480627	rs7963504	18907	0.433591314057083	ARPC3	2	TRUE	TRUE	NA	NA	NA	NA	NA	NA	NA	rs28480627	2e-08	NA	NA	NA	28.5967656462288	Fibroblast_like_1
chr12	110469068	110469568	6.241313	resint_systole_pos_MeanPeakGradientMMHg_aa	AorticVavleMeanGradient	NA	resint_systole_pos_MeanPeakGradientMMHg_aa-rs28480627	rs7963504	18907	0.433591314057083	ARPC3	2	TRUE	TRUE	NA	NA	NA	NA	NA	NA	NA	rs28480627	2e-08	NA	NA	NA	28.5967656462288	Fibroblast_like_1
chr12	110469070	110469570	3.688518	resint_systole_pos_MeanPeakGradientMMHg_aa	AorticVavleMeanGradient	NA	resint_systole_pos_MeanPeakGradientMMHg_aa-rs28480627	rs7963504	894	0.428769273189049	FAM216A	1	TRUE	TRUE	NA	NA	NA	NA	NA	NA	NA	rs28480627	2e-08	NA	NA	NA	10.8528533960387	Venous_endothelial_cells
chr12	110469070	110469570	3.688518	resint_systole_pos_MeanPeakGradientMMHg_aa	AorticVavleMeanGradient	NA	resint_systole_pos_MeanPeakGradientMMHg_aa-rs28480627	rs7963504	894	0.428769273189049	FAM216A	1	TRUE	TRUE	NA	NA	NA	NA	NA	NA	NA	rs28480627	2e-08	NA	NA	NA	10.8528533960387	Venous_endothelial_cells
chr12	110469060	110469560	4.124898	resint_systole_pos_MeanPeakGradientMMHg_aa	AorticVavleMeanGradient	NA	resint_systole_pos_MeanPeakGradientMMHg_aa-rs28480627	rs7963504	884	0.428287351720278	FAM216A	1	TRUE	TRUE	NA	NA	NA	NA	NA	NA	NA	rs28480627	2e-08	NA	NA	NA	7.77122053604299	Mature_arterial_endothelial_cells
chr12	110469060	110469560	4.124898	resint_systole_pos_MeanPeakGradientMMHg_aa	AorticVavleMeanGradient	NA	resint_systole_pos_MeanPeakGradientMMHg_aa-rs28480627	rs7963504	884	0.428287351720278	FAM216A	1	TRUE	TRUE	NA	NA	NA	NA	NA	NA	NA	rs28480627	2e-08	NA	NA	NA	7.77122053604299	Mature_arterial_endothelial_cells
chr12	110469055	110469555	7.602826	resint_systole_pos_MeanPeakGradientMMHg_aa	AorticVavleMeanGradient	NA	resint_systole_pos_MeanPeakGradientMMHg_aa-rs28480627	rs7963504	32894	0.426640238707234	RAD9B	2	TRUE	TRUE	NA	NA	NA	NA	NA	NA	NA	rs28480627	2e-08	NA	NA	NA	1.66334670584878	Atrial_fibroblasts
chr12	110469055	110469555	7.602826	resint_systole_pos_MeanPeakGradientMMHg_aa	AorticVavleMeanGradient	NA	resint_systole_pos_MeanPeakGradientMMHg_aa-rs28480627	rs7963504	32894	0.426640238707234	RAD9B	2	TRUE	TRUE	NA	NA	NA	NA	NA	NA	NA	rs28480627	2e-08	NA	NA	NA	1.66334670584878	Atrial_fibroblasts
chr12	110431097	110432031	4.204703	resint_systole_pos_MeanPeakGradientMMHg_aa	AorticVavleMeanGradient	NA	resint_systole_pos_MeanPeakGradientMMHg_aa-rs28480627	rs55754138	27834	0.425247318749459	ANAPC7	1	TRUE	TRUE	NA	NA	NA	NA	NA	NA	NA	rs28480627	2e-08	NA	NA	NA	26.6233784349838	Endocardial_cells_2
chr12	110431097	110432031	4.204703	resint_systole_pos_MeanPeakGradientMMHg_aa	AorticVavleMeanGradient	NA	resint_systole_pos_MeanPeakGradientMMHg_aa-rs28480627	rs55754138	27834	0.425247318749459	ANAPC7	1	TRUE	TRUE	NA	NA	NA	NA	NA	NA	NA	rs28480627	2e-08	NA	NA	NA	26.6233784349838	Endocardial_cells_2
chr12	110431014	110432070	5.524845	resint_systole_pos_MeanPeakGradientMMHg_aa	AorticVavleMeanGradient	NA	resint_systole_pos_MeanPeakGradientMMHg_aa-rs28480627	rs55754138	27812	0.424516099058818	ANAPC7	1	TRUE	TRUE	NA	NA	NA	NA	NA	NA	NA	rs28480627	2e-08	NA	NA	NA	19.9763973786227	ACM_right_lowTNNI_2
chr12	110431014	110432070	5.524845	resint_systole_pos_MeanPeakGradientMMHg_aa	AorticVavleMeanGradient	NA	resint_systole_pos_MeanPeakGradientMMHg_aa-rs28480627	rs55754138	27812	0.424516099058818	ANAPC7	1	TRUE	TRUE	NA	NA	NA	NA	NA	NA	NA	rs28480627	2e-08	NA	NA	NA	19.9763973786227	ACM_right_lowTNNI_2
chr12	110469046	110469546	6.108406	resint_systole_pos_MeanPeakGradientMMHg_aa	AorticVavleMeanGradient	111	resint_systole_pos_MeanPeakGradientMMHg_aa-rs28480627	rs7963504	18885	0.417708327090672	ARPC3	2	TRUE	TRUE	NA	NA	NA	NA	NA	NA	NA	rs28480627	2e-08	NA	NA	NA	24.1932294942304	VIC_1
chr12	110469046	110469546	6.108406	resint_systole_pos_MeanPeakGradientMMHg_aa	AorticVavleMeanGradient	111	resint_systole_pos_MeanPeakGradientMMHg_aa-rs28480627	rs7963504	18885	0.417708327090672	ARPC3	2	TRUE	TRUE	NA	NA	NA	NA	NA	NA	NA	rs28480627	2e-08	NA	NA	NA	24.1932294942304	VIC_1
chr12	110431034	110432075	4.716738	resint_systole_pos_MeanPeakGradientMMHg_aa	AorticVavleMeanGradient	NA	resint_systole_pos_MeanPeakGradientMMHg_aa-rs28480627	rs55754138	18856.5	0.417416870262255	ARPC3	2	TRUE	TRUE	NA	NA	NA	NA	NA	NA	NA	rs28480627	2e-08	NA	NA	NA	26.2263457484726	VIC_2
chr12	110431034	110432075	4.716738	resint_systole_pos_MeanPeakGradientMMHg_aa	AorticVavleMeanGradient	NA	resint_systole_pos_MeanPeakGradientMMHg_aa-rs28480627	rs55754138	18856.5	0.417416870262255	ARPC3	2	TRUE	TRUE	NA	NA	NA	NA	NA	NA	NA	rs28480627	2e-08	NA	NA	NA	26.2263457484726	VIC_2
chr12	110431090	110431799	2.930366	resint_systole_pos_MeanPeakGradientMMHg_aa	AorticVavleMeanGradient	NA	resint_systole_pos_MeanPeakGradientMMHg_aa-rs28480627	rs55754138	27714.5	0.416492425543384	ANAPC7	1	TRUE	TRUE	NA	NA	NA	NA	NA	NA	NA	rs28480627	2e-08	NA	NA	NA	24.6781984568766	VIC_4
chr12	110431090	110431799	2.930366	resint_systole_pos_MeanPeakGradientMMHg_aa	AorticVavleMeanGradient	NA	resint_systole_pos_MeanPeakGradientMMHg_aa-rs28480627	rs55754138	27714.5	0.416492425543384	ANAPC7	1	TRUE	TRUE	NA	NA	NA	NA	NA	NA	NA	rs28480627	2e-08	NA	NA	NA	24.6781984568766	VIC_4
chr12	110469068	110469568	4.876616	resint_systole_pos_MeanPeakGradientMMHg_aa	AorticVavleMeanGradient	NA	resint_systole_pos_MeanPeakGradientMMHg_aa-rs28480627	rs7963504	892	0.415120370276224	FAM216A	1	TRUE	TRUE	NA	NA	NA	NA	NA	NA	NA	rs28480627	2e-08	NA	NA	NA	11.3921517724111	Aortic_endothelial_cells_1
chr12	110469068	110469568	4.876616	resint_systole_pos_MeanPeakGradientMMHg_aa	AorticVavleMeanGradient	NA	resint_systole_pos_MeanPeakGradientMMHg_aa-rs28480627	rs7963504	892	0.415120370276224	FAM216A	1	TRUE	TRUE	NA	NA	NA	NA	NA	NA	NA	rs28480627	2e-08	NA	NA	NA	11.3921517724111	Aortic_endothelial_cells_1
chr12	110429753	110430617	2.925513	resint_systole_pos_MeanPeakGradientMMHg_aa	AorticVavleMeanGradient	NA	resint_systole_pos_MeanPeakGradientMMHg_aa-rs28480627	rs61117387	26455	0.40893036179896	ANAPC7	1	TRUE	TRUE	NA	NA	NA	NA	NA	NA	NA	rs28480627	2e-08	NA	NA	NA	31.5549732631408	Parasympathetic_neurons
chr12	110429753	110430617	2.925513	resint_systole_pos_MeanPeakGradientMMHg_aa	AorticVavleMeanGradient	NA	resint_systole_pos_MeanPeakGradientMMHg_aa-rs28480627	rs61117387	26455	0.40893036179896	ANAPC7	1	TRUE	TRUE	NA	NA	NA	NA	NA	NA	NA	rs28480627	2e-08	NA	NA	NA	31.5549732631408	Parasympathetic_neurons
chr12	110429753	110430617	2.925513	resint_systole_pos_MeanPeakGradientMMHg_aa	AorticVavleMeanGradient	NA	resint_systole_pos_MeanPeakGradientMMHg_aa-rs28480627	rs56304844	26455	0.40893036179896	ANAPC7	1	TRUE	TRUE	NA	NA	NA	NA	NA	NA	NA	rs28480627	2e-08	NA	NA	NA	31.5549732631408	Parasympathetic_neurons
chr12	110429753	110430617	2.925513	resint_systole_pos_MeanPeakGradientMMHg_aa	AorticVavleMeanGradient	NA	resint_systole_pos_MeanPeakGradientMMHg_aa-rs28480627	rs56304844	26455	0.40893036179896	ANAPC7	1	TRUE	TRUE	NA	NA	NA	NA	NA	NA	NA	rs28480627	2e-08	NA	NA	NA	31.5549732631408	Parasympathetic_neurons
chr12	110577640	110578586	2.764975	resint_systole_pos_MeanPeakGradientMMHg_aa	AorticVavleMeanGradient	NA	resint_systole_pos_MeanPeakGradientMMHg_aa-rs28480627	rs56065235	5146	0.407873957297969	PPTC7	1	TRUE	TRUE	NA	NA	NA	NA	NA	NA	NA	rs28480627	2e-08	NA	NA	NA	56.6604670672284	Macrophages_1
chr12	110577640	110578586	2.764975	resint_systole_pos_MeanPeakGradientMMHg_aa	AorticVavleMeanGradient	NA	resint_systole_pos_MeanPeakGradientMMHg_aa-rs28480627	rs56065235	5146	0.407873957297969	PPTC7	1	TRUE	TRUE	NA	NA	NA	NA	NA	NA	NA	rs28480627	2e-08	NA	NA	NA	56.6604670672284	Macrophages_1
chr12	110431041	110432084	3.574781	resint_systole_pos_MeanPeakGradientMMHg_aa	AorticVavleMeanGradient	NA	resint_systole_pos_MeanPeakGradientMMHg_aa-rs28480627	rs55754138	27832.5	0.407282569207605	ANAPC7	1	TRUE	TRUE	NA	NA	NA	NA	NA	NA	NA	rs28480627	2e-08	NA	NA	NA	29.3594276497446	Pericytes_2
chr12	110431041	110432084	3.574781	resint_systole_pos_MeanPeakGradientMMHg_aa	AorticVavleMeanGradient	NA	resint_systole_pos_MeanPeakGradientMMHg_aa-rs28480627	rs55754138	27832.5	0.407282569207605	ANAPC7	1	TRUE	TRUE	NA	NA	NA	NA	NA	NA	NA	rs28480627	2e-08	NA	NA	NA	29.3594276497446	Pericytes_2
chr12	110431015	110432070	4.861381	resint_systole_pos_MeanPeakGradientMMHg_aa	AorticVavleMeanGradient	NA	resint_systole_pos_MeanPeakGradientMMHg_aa-rs28480627	rs55754138	18868.5	0.40183144989549	ARPC3	2	TRUE	TRUE	NA	NA	NA	NA	NA	NA	NA	rs28480627	2e-08	NA	NA	NA	30.1574021830068	VIC_3
chr12	110431015	110432070	4.861381	resint_systole_pos_MeanPeakGradientMMHg_aa	AorticVavleMeanGradient	NA	resint_systole_pos_MeanPeakGradientMMHg_aa-rs28480627	rs55754138	18868.5	0.40183144989549	ARPC3	2	TRUE	TRUE	NA	NA	NA	NA	NA	NA	NA	rs28480627	2e-08	NA	NA	NA	30.1574021830068	VIC_3
chr12	110469061	110469561	5.4691	resint_systole_pos_MeanPeakGradientMMHg_aa	AorticVavleMeanGradient	NA	resint_systole_pos_MeanPeakGradientMMHg_aa-rs28480627	rs7963504	1027	0.400505432589645	GPN3	2	TRUE	TRUE	NA	NA	NA	NA	NA	NA	NA	rs28480627	2e-08	NA	NA	NA	9.16673209587764	Endocardial_cells_2
chr12	110469061	110469561	5.4691	resint_systole_pos_MeanPeakGradientMMHg_aa	AorticVavleMeanGradient	NA	resint_systole_pos_MeanPeakGradientMMHg_aa-rs28480627	rs7963504	1027	0.400505432589645	GPN3	2	TRUE	TRUE	NA	NA	NA	NA	NA	NA	NA	rs28480627	2e-08	NA	NA	NA	9.16673209587764	Endocardial_cells_2
chr12	110402460	110402960	1.592279	resint_systole_pos_MeanPeakGradientMMHg_aa	AorticVavleMeanGradient	NA	resint_systole_pos_MeanPeakGradientMMHg_aa-rs28480627	rs73206882	1020	0.39801239497868	ANAPC7	1	TRUE	TRUE	NA	NA	NA	NA	NA	NA	NA	rs28480627	2e-08	NA	NA	NA	30.8368950382652	Pre_arterial_endothelial_cells_2
chr12	110402460	110402960	1.592279	resint_systole_pos_MeanPeakGradientMMHg_aa	AorticVavleMeanGradient	NA	resint_systole_pos_MeanPeakGradientMMHg_aa-rs28480627	rs73206882	1020	0.39801239497868	ANAPC7	1	TRUE	TRUE	NA	NA	NA	NA	NA	NA	NA	rs28480627	2e-08	NA	NA	NA	30.8368950382652	Pre_arterial_endothelial_cells_2
chr12	110469057	110469557	6.398444	resint_systole_pos_MeanPeakGradientMMHg_aa	AorticVavleMeanGradient	NA	resint_systole_pos_MeanPeakGradientMMHg_aa-rs28480627	rs7963504	1023	0.397367720783584	GPN3	2	TRUE	TRUE	NA	NA	NA	NA	NA	NA	NA	rs28480627	2e-08	NA	NA	NA	21.3031650616881	VCM_hybrid_3
chr12	110469057	110469557	6.398444	resint_systole_pos_MeanPeakGradientMMHg_aa	AorticVavleMeanGradient	NA	resint_systole_pos_MeanPeakGradientMMHg_aa-rs28480627	rs7963504	1023	0.397367720783584	GPN3	2	TRUE	TRUE	NA	NA	NA	NA	NA	NA	NA	rs28480627	2e-08	NA	NA	NA	21.3031650616881	VCM_hybrid_3
chr12	110107754	110108607	5.673228	resint_systole_pos_MeanPeakGradientMMHg_aa	AorticVavleMeanGradient	NA	resint_systole_pos_MeanPeakGradientMMHg_aa-rs28480627	rs67828368	16153.5	0.395742518757118	IFT81	1	TRUE	TRUE	Lymphatic_EC_program_3	222	0.907	NA	NA	NA	NA	rs28480627	2e-08	NA	NA	NA	64.8413336062146	Lymphatic_endothelial_cells
chr12	110107754	110108607	5.673228	resint_systole_pos_MeanPeakGradientMMHg_aa	AorticVavleMeanGradient	NA	resint_systole_pos_MeanPeakGradientMMHg_aa-rs28480627	rs67828368	16153.5	0.395742518757118	IFT81	1	TRUE	TRUE	Lymphatic_EC_program_3	222	0.907	NA	NA	NA	NA	rs28480627	2e-08	NA	NA	NA	64.8413336062146	Lymphatic_endothelial_cells
chr12	110402581	110403081	1.302467	resint_systole_pos_MeanPeakGradientMMHg_aa	AorticVavleMeanGradient	NA	resint_systole_pos_MeanPeakGradientMMHg_aa-rs28480627	rs73206882	899	0.394827898713959	ANAPC7	1	TRUE	TRUE	NA	NA	NA	NA	NA	NA	NA	rs28480627	2e-08	NA	NA	NA	31.1671687270855	Venous_endothelial_cells
chr12	110402581	110403081	1.302467	resint_systole_pos_MeanPeakGradientMMHg_aa	AorticVavleMeanGradient	NA	resint_systole_pos_MeanPeakGradientMMHg_aa-rs28480627	rs73206882	899	0.394827898713959	ANAPC7	1	TRUE	TRUE	NA	NA	NA	NA	NA	NA	NA	rs28480627	2e-08	NA	NA	NA	31.1671687270855	Venous_endothelial_cells
chr12	110469060	110469560	8.479256	resint_systole_pos_MeanPeakGradientMMHg_aa	AorticVavleMeanGradient	NA	resint_systole_pos_MeanPeakGradientMMHg_aa-rs28480627	rs7963504	1026	0.394207671626069	GPN3	2	TRUE	TRUE	NA	NA	NA	NA	NA	NA	NA	rs28480627	2e-08	NA	NA	NA	8.38917523746172	Lymphatic_endothelial_cells
chr12	110469060	110469560	8.479256	resint_systole_pos_MeanPeakGradientMMHg_aa	AorticVavleMeanGradient	NA	resint_systole_pos_MeanPeakGradientMMHg_aa-rs28480627	rs7963504	1026	0.394207671626069	GPN3	2	TRUE	TRUE	NA	NA	NA	NA	NA	NA	NA	rs28480627	2e-08	NA	NA	NA	8.38917523746172	Lymphatic_endothelial_cells
chr12	110431302	110432069	5.075275	resint_systole_pos_MeanPeakGradientMMHg_aa	AorticVavleMeanGradient	NA	resint_systole_pos_MeanPeakGradientMMHg_aa-rs28480627	rs55754138	27955.5	0.392290300574607	ANAPC7	1	TRUE	TRUE	NA	NA	NA	NA	NA	NA	NA	rs28480627	2e-08	NA	NA	NA	20.1700802247443	ACM_left_lowTNNI
chr12	110431302	110432069	5.075275	resint_systole_pos_MeanPeakGradientMMHg_aa	AorticVavleMeanGradient	NA	resint_systole_pos_MeanPeakGradientMMHg_aa-rs28480627	rs55754138	27955.5	0.392290300574607	ANAPC7	1	TRUE	TRUE	NA	NA	NA	NA	NA	NA	NA	rs28480627	2e-08	NA	NA	NA	20.1700802247443	ACM_left_lowTNNI
chr12	110431069	110432084	4.724516	resint_systole_pos_MeanPeakGradientMMHg_aa	AorticVavleMeanGradient	NA	resint_systole_pos_MeanPeakGradientMMHg_aa-rs28480627	rs55754138	27846.5	0.389267528082628	ANAPC7	1	TRUE	TRUE	NA	NA	NA	NA	NA	NA	NA	rs28480627	2e-08	NA	NA	NA	20.9060690318399	His_bundle
chr12	110431069	110432084	4.724516	resint_systole_pos_MeanPeakGradientMMHg_aa	AorticVavleMeanGradient	NA	resint_systole_pos_MeanPeakGradientMMHg_aa-rs28480627	rs55754138	27846.5	0.389267528082628	ANAPC7	1	TRUE	TRUE	NA	NA	NA	NA	NA	NA	NA	rs28480627	2e-08	NA	NA	NA	20.9060690318399	His_bundle
chr12	110469042	110469542	5.6124	resint_systole_pos_MeanPeakGradientMMHg_aa	AorticVavleMeanGradient	NA	resint_systole_pos_MeanPeakGradientMMHg_aa-rs28480627	rs7963504	866	0.388748774498082	FAM216A	1	TRUE	TRUE	NA	NA	NA	NA	NA	NA	NA	rs28480627	2e-08	NA	NA	NA	14.0443001577397	OFT_3
chr12	110469042	110469542	5.6124	resint_systole_pos_MeanPeakGradientMMHg_aa	AorticVavleMeanGradient	NA	resint_systole_pos_MeanPeakGradientMMHg_aa-rs28480627	rs7963504	866	0.388748774498082	FAM216A	1	TRUE	TRUE	NA	NA	NA	NA	NA	NA	NA	rs28480627	2e-08	NA	NA	NA	14.0443001577397	OFT_3
chr12	110469049	110469549	6.646806	resint_systole_pos_MeanPeakGradientMMHg_aa	AorticVavleMeanGradient	NA	resint_systole_pos_MeanPeakGradientMMHg_aa-rs28480627	rs7963504	32841	0.387557896740439	VPS29	2	TRUE	TRUE	NA	NA	NA	NA	NA	NA	NA	rs28480627	2e-08	NA	NA	NA	46.3955425116251	OFT_2
chr12	110469049	110469549	6.646806	resint_systole_pos_MeanPeakGradientMMHg_aa	AorticVavleMeanGradient	NA	resint_systole_pos_MeanPeakGradientMMHg_aa-rs28480627	rs7963504	32841	0.387557896740439	VPS29	2	TRUE	TRUE	NA	NA	NA	NA	NA	NA	NA	rs28480627	2e-08	NA	NA	NA	46.3955425116251	OFT_2
chr12	110431062	110432070	5.78599	resint_systole_pos_MeanPeakGradientMMHg_aa	AorticVavleMeanGradient	NA	resint_systole_pos_MeanPeakGradientMMHg_aa-rs28480627	rs55754138	27836	0.387535952355396	ANAPC7	1	TRUE	TRUE	NA	NA	NA	NA	NA	NA	NA	rs28480627	2e-08	NA	NA	NA	31.4132295358016	Macrophages_1
chr12	110431062	110432070	5.78599	resint_systole_pos_MeanPeakGradientMMHg_aa	AorticVavleMeanGradient	NA	resint_systole_pos_MeanPeakGradientMMHg_aa-rs28480627	rs55754138	27836	0.387535952355396	ANAPC7	1	TRUE	TRUE	NA	NA	NA	NA	NA	NA	NA	rs28480627	2e-08	NA	NA	NA	31.4132295358016	Macrophages_1
chr12	110431326	110431826	3.240802	resint_systole_pos_MeanPeakGradientMMHg_aa	AorticVavleMeanGradient	111	resint_systole_pos_MeanPeakGradientMMHg_aa-rs28480627	rs55754138	27846	0.387414137316781	ANAPC7	1	TRUE	TRUE	NA	NA	NA	NA	NA	NA	NA	rs28480627	2e-08	NA	NA	NA	31.3088852278275	VIC_1
chr12	110431326	110431826	3.240802	resint_systole_pos_MeanPeakGradientMMHg_aa	AorticVavleMeanGradient	111	resint_systole_pos_MeanPeakGradientMMHg_aa-rs28480627	rs55754138	27846	0.387414137316781	ANAPC7	1	TRUE	TRUE	NA	NA	NA	NA	NA	NA	NA	rs28480627	2e-08	NA	NA	NA	31.3088852278275	VIC_1
chr12	110469067	110469567	6.425342	resint_systole_pos_MeanPeakGradientMMHg_aa	AorticVavleMeanGradient	NA	resint_systole_pos_MeanPeakGradientMMHg_aa-rs28480627	rs7963504	1033	0.384658235485773	GPN3	2	TRUE	TRUE	NA	NA	NA	NA	NA	NA	NA	rs28480627	2e-08	NA	NA	NA	11.3267569822715	Neural_crest_cells
chr12	110469067	110469567	6.425342	resint_systole_pos_MeanPeakGradientMMHg_aa	AorticVavleMeanGradient	NA	resint_systole_pos_MeanPeakGradientMMHg_aa-rs28480627	rs7963504	1033	0.384658235485773	GPN3	2	TRUE	TRUE	NA	NA	NA	NA	NA	NA	NA	rs28480627	2e-08	NA	NA	NA	11.3267569822715	Neural_crest_cells
chr12	110469068	110469568	5.971001	resint_systole_pos_MeanPeakGradientMMHg_aa	AorticVavleMeanGradient	NA	resint_systole_pos_MeanPeakGradientMMHg_aa-rs28480627	rs7963504	18907	0.383288737659176	ARPC3	2	TRUE	TRUE	NA	NA	NA	NA	NA	NA	NA	rs28480627	2e-08	NA	NA	NA	22.1977705645519	Fibroblast_like_3
chr12	110469068	110469568	5.971001	resint_systole_pos_MeanPeakGradientMMHg_aa	AorticVavleMeanGradient	NA	resint_systole_pos_MeanPeakGradientMMHg_aa-rs28480627	rs7963504	18907	0.383288737659176	ARPC3	2	TRUE	TRUE	NA	NA	NA	NA	NA	NA	NA	rs28480627	2e-08	NA	NA	NA	22.1977705645519	Fibroblast_like_3
chr12	110431070	110432131	2.603391	resint_systole_pos_MeanPeakGradientMMHg_aa	AorticVavleMeanGradient	NA	resint_systole_pos_MeanPeakGradientMMHg_aa-rs28480627	rs55754138	27870.5	0.376852105755762	ANAPC7	1	TRUE	TRUE	NA	NA	NA	NA	NA	NA	NA	rs28480627	2e-08	NA	NA	NA	31.5549732631408	Parasympathetic_neurons
chr12	110431070	110432131	2.603391	resint_systole_pos_MeanPeakGradientMMHg_aa	AorticVavleMeanGradient	NA	resint_systole_pos_MeanPeakGradientMMHg_aa-rs28480627	rs55754138	27870.5	0.376852105755762	ANAPC7	1	TRUE	TRUE	NA	NA	NA	NA	NA	NA	NA	rs28480627	2e-08	NA	NA	NA	31.5549732631408	Parasympathetic_neurons
chr12	110469064	110469564	7.621926	resint_systole_pos_MeanPeakGradientMMHg_aa	AorticVavleMeanGradient	NA	resint_systole_pos_MeanPeakGradientMMHg_aa-rs28480627	rs7963504	32826	0.375593759576285	VPS29	2	TRUE	TRUE	NA	NA	NA	NA	NA	NA	NA	rs28480627	2e-08	NA	NA	NA	45.482541975473	Pericytes_1
chr12	110469064	110469564	7.621926	resint_systole_pos_MeanPeakGradientMMHg_aa	AorticVavleMeanGradient	NA	resint_systole_pos_MeanPeakGradientMMHg_aa-rs28480627	rs7963504	32826	0.375593759576285	VPS29	2	TRUE	TRUE	NA	NA	NA	NA	NA	NA	NA	rs28480627	2e-08	NA	NA	NA	45.482541975473	Pericytes_1
chr12	110431307	110432058	4.408463	resint_systole_pos_MeanPeakGradientMMHg_aa	AorticVavleMeanGradient	NA	resint_systole_pos_MeanPeakGradientMMHg_aa-rs28480627	rs55754138	18728.5	0.375109223911478	ARPC3	2	TRUE	TRUE	NA	NA	NA	NA	NA	NA	NA	rs28480627	2e-08	NA	NA	NA	19.6825873896105	OFT_1
chr12	110431307	110432058	4.408463	resint_systole_pos_MeanPeakGradientMMHg_aa	AorticVavleMeanGradient	NA	resint_systole_pos_MeanPeakGradientMMHg_aa-rs28480627	rs55754138	18728.5	0.375109223911478	ARPC3	2	TRUE	TRUE	NA	NA	NA	NA	NA	NA	NA	rs28480627	2e-08	NA	NA	NA	19.6825873896105	OFT_1
chr12	110431291	110432107	6.456051	resint_systole_pos_MeanPeakGradientMMHg_aa	AorticVavleMeanGradient	NA	resint_systole_pos_MeanPeakGradientMMHg_aa-rs28480627	rs55754138	27969	0.374531176975115	ANAPC7	1	TRUE	TRUE	NA	NA	NA	NA	NA	NA	NA	rs28480627	2e-08	NA	NA	NA	17.7130834738899	Epicardial_mesothelial_PRG4
chr12	110431291	110432107	6.456051	resint_systole_pos_MeanPeakGradientMMHg_aa	AorticVavleMeanGradient	NA	resint_systole_pos_MeanPeakGradientMMHg_aa-rs28480627	rs55754138	27969	0.374531176975115	ANAPC7	1	TRUE	TRUE	NA	NA	NA	NA	NA	NA	NA	rs28480627	2e-08	NA	NA	NA	17.7130834738899	Epicardial_mesothelial_PRG4
chr12	110469069	110469569	6.747262	resint_systole_pos_MeanPeakGradientMMHg_aa	AorticVavleMeanGradient	NA	resint_systole_pos_MeanPeakGradientMMHg_aa-rs28480627	rs7963504	1035	0.372886403541613	GPN3	2	TRUE	TRUE	NA	NA	NA	NA	NA	NA	NA	rs28480627	2e-08	NA	NA	NA	9.10013844343952	Endocardial_cells_4
chr12	110469069	110469569	6.747262	resint_systole_pos_MeanPeakGradientMMHg_aa	AorticVavleMeanGradient	NA	resint_systole_pos_MeanPeakGradientMMHg_aa-rs28480627	rs7963504	1035	0.372886403541613	GPN3	2	TRUE	TRUE	NA	NA	NA	NA	NA	NA	NA	rs28480627	2e-08	NA	NA	NA	9.10013844343952	Endocardial_cells_4
chr12	110431299	110432080	4.232941	resint_systole_pos_MeanPeakGradientMMHg_aa	AorticVavleMeanGradient	NA	resint_systole_pos_MeanPeakGradientMMHg_aa-rs28480627	rs55754138	18721.5	0.370644329864097	ARPC3	1	TRUE	TRUE	NA	NA	NA	NA	NA	NA	NA	rs28480627	2e-08	NA	NA	NA	36.8119601923823	Neural_crest_cells
chr12	110431299	110432080	4.232941	resint_systole_pos_MeanPeakGradientMMHg_aa	AorticVavleMeanGradient	NA	resint_systole_pos_MeanPeakGradientMMHg_aa-rs28480627	rs55754138	18721.5	0.370644329864097	ARPC3	1	TRUE	TRUE	NA	NA	NA	NA	NA	NA	NA	rs28480627	2e-08	NA	NA	NA	36.8119601923823	Neural_crest_cells
chr12	110431299	110432080	4.232941	resint_systole_pos_MeanPeakGradientMMHg_aa	AorticVavleMeanGradient	NA	resint_systole_pos_MeanPeakGradientMMHg_aa-rs28480627	rs55754138	27959.5	0.369401302364229	ANAPC7	2	TRUE	TRUE	NA	NA	NA	NA	NA	NA	NA	rs28480627	2e-08	NA	NA	NA	34.1151132918414	Neural_crest_cells
chr12	110431299	110432080	4.232941	resint_systole_pos_MeanPeakGradientMMHg_aa	AorticVavleMeanGradient	NA	resint_systole_pos_MeanPeakGradientMMHg_aa-rs28480627	rs55754138	27959.5	0.369401302364229	ANAPC7	2	TRUE	TRUE	NA	NA	NA	NA	NA	NA	NA	rs28480627	2e-08	NA	NA	NA	34.1151132918414	Neural_crest_cells
chr12	110426416	110426916	4.08967	resint_systole_pos_MeanPeakGradientMMHg_aa	AorticVavleMeanGradient	NA	resint_systole_pos_MeanPeakGradientMMHg_aa-rs28480627	rs11829321	22936	0.367459123045089	ANAPC7	1	TRUE	TRUE	NA	NA	NA	NA	NA	NA	NA	rs28480627	2e-08	NA	NA	NA	27.3494266229667	OFT_3
chr12	110426416	110426916	4.08967	resint_systole_pos_MeanPeakGradientMMHg_aa	AorticVavleMeanGradient	NA	resint_systole_pos_MeanPeakGradientMMHg_aa-rs28480627	rs11829321	22936	0.367459123045089	ANAPC7	1	TRUE	TRUE	NA	NA	NA	NA	NA	NA	NA	rs28480627	2e-08	NA	NA	NA	27.3494266229667	OFT_3
chr12	110431312	110432090	4.303709	resint_systole_pos_MeanPeakGradientMMHg_aa	AorticVavleMeanGradient	NA	resint_systole_pos_MeanPeakGradientMMHg_aa-rs28480627	rs55754138	27971	0.365896690175108	ANAPC7	1	TRUE	TRUE	NA	NA	NA	NA	NA	NA	NA	rs28480627	2e-08	NA	NA	NA	27.3494266229667	OFT_3
chr12	110431312	110432090	4.303709	resint_systole_pos_MeanPeakGradientMMHg_aa	AorticVavleMeanGradient	NA	resint_systole_pos_MeanPeakGradientMMHg_aa-rs28480627	rs55754138	27971	0.365896690175108	ANAPC7	1	TRUE	TRUE	NA	NA	NA	NA	NA	NA	NA	rs28480627	2e-08	NA	NA	NA	27.3494266229667	OFT_3
chr12	110431296	110432086	4.590553	resint_systole_pos_MeanPeakGradientMMHg_aa	AorticVavleMeanGradient	NA	resint_systole_pos_MeanPeakGradientMMHg_aa-rs28480627	rs55754138	27961	0.364492235692807	ANAPC7	1	TRUE	TRUE	NA	NA	NA	NA	NA	NA	NA	rs28480627	2e-08	NA	NA	NA	24.9751809139667	Transitional_SAN
chr12	110431296	110432086	4.590553	resint_systole_pos_MeanPeakGradientMMHg_aa	AorticVavleMeanGradient	NA	resint_systole_pos_MeanPeakGradientMMHg_aa-rs28480627	rs55754138	27961	0.364492235692807	ANAPC7	1	TRUE	TRUE	NA	NA	NA	NA	NA	NA	NA	rs28480627	2e-08	NA	NA	NA	24.9751809139667	Transitional_SAN
chr12	110431015	110432077	3.554039	resint_systole_pos_MeanPeakGradientMMHg_aa	AorticVavleMeanGradient	111	resint_systole_pos_MeanPeakGradientMMHg_aa-rs28480627	rs55754138	27816	0.362883578687327	ANAPC7	1	TRUE	TRUE	NA	NA	NA	NA	NA	NA	NA	rs28480627	2e-08	NA	NA	NA	26.4768821083525	SMC_1
chr12	110431015	110432077	3.554039	resint_systole_pos_MeanPeakGradientMMHg_aa	AorticVavleMeanGradient	111	resint_systole_pos_MeanPeakGradientMMHg_aa-rs28480627	rs55754138	27816	0.362883578687327	ANAPC7	1	TRUE	TRUE	NA	NA	NA	NA	NA	NA	NA	rs28480627	2e-08	NA	NA	NA	26.4768821083525	SMC_1
chr12	110431069	110432084	4.724516	resint_systole_pos_MeanPeakGradientMMHg_aa	AorticVavleMeanGradient	NA	resint_systole_pos_MeanPeakGradientMMHg_aa-rs28480627	rs55754138	18834.5	0.360754302462681	ARPC3	2	TRUE	TRUE	NA	NA	NA	NA	NA	NA	NA	rs28480627	2e-08	NA	NA	NA	15.964634533405	His_bundle
chr12	110431069	110432084	4.724516	resint_systole_pos_MeanPeakGradientMMHg_aa	AorticVavleMeanGradient	NA	resint_systole_pos_MeanPeakGradientMMHg_aa-rs28480627	rs55754138	18834.5	0.360754302462681	ARPC3	2	TRUE	TRUE	NA	NA	NA	NA	NA	NA	NA	rs28480627	2e-08	NA	NA	NA	15.964634533405	His_bundle
chr12	110402445	110402945	1.092531	resint_systole_pos_MeanPeakGradientMMHg_aa	AorticVavleMeanGradient	NA	resint_systole_pos_MeanPeakGradientMMHg_aa-rs28480627	rs73206882	1035	0.359183435154651	ANAPC7	1	TRUE	TRUE	NA	NA	NA	NA	NA	NA	NA	rs28480627	2e-08	NA	NA	NA	32.6484073250435	Capillary_endothelial_cells_2
chr12	110402445	110402945	1.092531	resint_systole_pos_MeanPeakGradientMMHg_aa	AorticVavleMeanGradient	NA	resint_systole_pos_MeanPeakGradientMMHg_aa-rs28480627	rs73206882	1035	0.359183435154651	ANAPC7	1	TRUE	TRUE	NA	NA	NA	NA	NA	NA	NA	rs28480627	2e-08	NA	NA	NA	32.6484073250435	Capillary_endothelial_cells_2
chr12	110469057	110469557	5.329815	resint_systole_pos_MeanPeakGradientMMHg_aa	AorticVavleMeanGradient	NA	resint_systole_pos_MeanPeakGradientMMHg_aa-rs28480627	rs7963504	1023	0.358471465036816	GPN3	2	TRUE	TRUE	NA	NA	NA	NA	NA	NA	NA	rs28480627	2e-08	NA	NA	NA	19.224379297539	ACM_left_highTNNI_1
chr12	110469057	110469557	5.329815	resint_systole_pos_MeanPeakGradientMMHg_aa	AorticVavleMeanGradient	NA	resint_systole_pos_MeanPeakGradientMMHg_aa-rs28480627	rs7963504	1023	0.358471465036816	GPN3	2	TRUE	TRUE	NA	NA	NA	NA	NA	NA	NA	rs28480627	2e-08	NA	NA	NA	19.224379297539	ACM_left_highTNNI_1
chr12	110431064	110432087	5.920408	resint_systole_pos_MeanPeakGradientMMHg_aa	AorticVavleMeanGradient	NA	resint_systole_pos_MeanPeakGradientMMHg_aa-rs28480627	rs55754138	18835.5	0.356117397913631	ARPC3	2	TRUE	TRUE	NA	NA	NA	NA	NA	NA	NA	rs28480627	2e-08	NA	NA	NA	54.3408267051103	Endocardial_cells_4
chr12	110431064	110432087	5.920408	resint_systole_pos_MeanPeakGradientMMHg_aa	AorticVavleMeanGradient	NA	resint_systole_pos_MeanPeakGradientMMHg_aa-rs28480627	rs55754138	18835.5	0.356117397913631	ARPC3	2	TRUE	TRUE	NA	NA	NA	NA	NA	NA	NA	rs28480627	2e-08	NA	NA	NA	54.3408267051103	Endocardial_cells_4
chr12	110578081	110578581	1.743653	resint_systole_pos_MeanPeakGradientMMHg_aa	AorticVavleMeanGradient	NA	resint_systole_pos_MeanPeakGradientMMHg_aa-rs28480627	rs56065235	4928	0.353258088916097	PPTC7	1	TRUE	TRUE	NA	NA	NA	NA	NA	NA	NA	rs28480627	2e-08	NA	NA	NA	59.50769685079	Macrophages_2
chr12	110578081	110578581	1.743653	resint_systole_pos_MeanPeakGradientMMHg_aa	AorticVavleMeanGradient	NA	resint_systole_pos_MeanPeakGradientMMHg_aa-rs28480627	rs56065235	4928	0.353258088916097	PPTC7	1	TRUE	TRUE	NA	NA	NA	NA	NA	NA	NA	rs28480627	2e-08	NA	NA	NA	59.50769685079	Macrophages_2
chr12	110107735	110108685	3.71397	resint_systole_pos_MeanPeakGradientMMHg_aa	AorticVavleMeanGradient	NA	resint_systole_pos_MeanPeakGradientMMHg_aa-rs28480627	rs67828368	16124	0.35296157202726	IFT81	1	TRUE	TRUE	NA	NA	NA	NA	NA	NA	NA	rs28480627	2e-08	NA	NA	NA	35.2808635269881	Endocardial_to_endothelial_transition
chr12	110107735	110108685	3.71397	resint_systole_pos_MeanPeakGradientMMHg_aa	AorticVavleMeanGradient	NA	resint_systole_pos_MeanPeakGradientMMHg_aa-rs28480627	rs67828368	16124	0.35296157202726	IFT81	1	TRUE	TRUE	NA	NA	NA	NA	NA	NA	NA	rs28480627	2e-08	NA	NA	NA	35.2808635269881	Endocardial_to_endothelial_transition
chr12	110469069	110469569	4.352515	resint_systole_pos_MeanPeakGradientMMHg_aa	AorticVavleMeanGradient	111	resint_systole_pos_MeanPeakGradientMMHg_aa-rs28480627	rs7963504	893	0.350095535270008	FAM216A	1	TRUE	TRUE	NA	NA	NA	NA	NA	NA	NA	rs28480627	2e-08	NA	NA	NA	12.6655352121877	SAN
chr12	110469069	110469569	4.352515	resint_systole_pos_MeanPeakGradientMMHg_aa	AorticVavleMeanGradient	111	resint_systole_pos_MeanPeakGradientMMHg_aa-rs28480627	rs7963504	893	0.350095535270008	FAM216A	1	TRUE	TRUE	NA	NA	NA	NA	NA	NA	NA	rs28480627	2e-08	NA	NA	NA	12.6655352121877	SAN
chr12	110469053	110469553	7.330197	resint_systole_pos_MeanPeakGradientMMHg_aa	AorticVavleMeanGradient	NA	resint_systole_pos_MeanPeakGradientMMHg_aa-rs28480627	rs7963504	18892	0.347590702462075	ARPC3	2	TRUE	TRUE	NA	NA	NA	NA	NA	NA	NA	rs28480627	2e-08	NA	NA	NA	23.4082059559674	Fibroblast_like_2
chr12	110469053	110469553	7.330197	resint_systole_pos_MeanPeakGradientMMHg_aa	AorticVavleMeanGradient	NA	resint_systole_pos_MeanPeakGradientMMHg_aa-rs28480627	rs7963504	18892	0.347590702462075	ARPC3	2	TRUE	TRUE	NA	NA	NA	NA	NA	NA	NA	rs28480627	2e-08	NA	NA	NA	23.4082059559674	Fibroblast_like_2
chr12	110431073	110432066	3.878834	resint_systole_pos_MeanPeakGradientMMHg_aa	AorticVavleMeanGradient	NA	resint_systole_pos_MeanPeakGradientMMHg_aa-rs28480627	rs55754138	27839.5	0.345820890659477	ANAPC7	1	TRUE	TRUE	NA	NA	NA	NA	NA	NA	NA	rs28480627	2e-08	NA	NA	NA	21.2669411062088	VCM_right_compact
chr12	110431073	110432066	3.878834	resint_systole_pos_MeanPeakGradientMMHg_aa	AorticVavleMeanGradient	NA	resint_systole_pos_MeanPeakGradientMMHg_aa-rs28480627	rs55754138	27839.5	0.345820890659477	ANAPC7	1	TRUE	TRUE	NA	NA	NA	NA	NA	NA	NA	rs28480627	2e-08	NA	NA	NA	21.2669411062088	VCM_right_compact
chr12	110431307	110432079	4.290615	resint_systole_pos_MeanPeakGradientMMHg_aa	AorticVavleMeanGradient	NA	resint_systole_pos_MeanPeakGradientMMHg_aa-rs28480627	rs55754138	27963	0.343522733123566	ANAPC7	1	TRUE	TRUE	NA	NA	NA	NA	NA	NA	NA	rs28480627	2e-08	NA	NA	NA	24.6237445374778	AVN
chr12	110431307	110432079	4.290615	resint_systole_pos_MeanPeakGradientMMHg_aa	AorticVavleMeanGradient	NA	resint_systole_pos_MeanPeakGradientMMHg_aa-rs28480627	rs55754138	27963	0.343522733123566	ANAPC7	1	TRUE	TRUE	NA	NA	NA	NA	NA	NA	NA	rs28480627	2e-08	NA	NA	NA	24.6237445374778	AVN
chr12	110430910	110432065	4.119798	resint_systole_pos_MeanPeakGradientMMHg_aa	AorticVavleMeanGradient	NA	resint_systole_pos_MeanPeakGradientMMHg_aa-rs28480627	rs55754138	27757.5	0.343082139190029	ANAPC7	1	TRUE	TRUE	NA	NA	NA	NA	NA	NA	NA	rs28480627	2e-08	NA	NA	NA	25.8339554001787	Cardiac_fibroblast_progenitors
chr12	110430910	110432065	4.119798	resint_systole_pos_MeanPeakGradientMMHg_aa	AorticVavleMeanGradient	NA	resint_systole_pos_MeanPeakGradientMMHg_aa-rs28480627	rs55754138	27757.5	0.343082139190029	ANAPC7	1	TRUE	TRUE	NA	NA	NA	NA	NA	NA	NA	rs28480627	2e-08	NA	NA	NA	25.8339554001787	Cardiac_fibroblast_progenitors
chr12	110431063	110432096	5.939637	resint_systole_pos_MeanPeakGradientMMHg_aa	AorticVavleMeanGradient	NA	resint_systole_pos_MeanPeakGradientMMHg_aa-rs28480627	rs55754138	18831.5	0.342740626872788	ARPC3	2	TRUE	TRUE	NA	NA	NA	NA	NA	NA	NA	rs28480627	2e-08	NA	NA	NA	55.4760606753614	Atrial_septal_endocardial_cells
chr12	110431063	110432096	5.939637	resint_systole_pos_MeanPeakGradientMMHg_aa	AorticVavleMeanGradient	NA	resint_systole_pos_MeanPeakGradientMMHg_aa-rs28480627	rs55754138	18831.5	0.342740626872788	ARPC3	2	TRUE	TRUE	NA	NA	NA	NA	NA	NA	NA	rs28480627	2e-08	NA	NA	NA	55.4760606753614	Atrial_septal_endocardial_cells
chr12	110431315	110432082	3.548122	resint_systole_pos_MeanPeakGradientMMHg_aa	AorticVavleMeanGradient	NA	resint_systole_pos_MeanPeakGradientMMHg_aa-rs28480627	rs55754138	27968.5	0.342280227797351	ANAPC7	1	TRUE	TRUE	NA	NA	NA	NA	NA	NA	NA	rs28480627	2e-08	NA	NA	NA	26.4794777742612	Pericytes_3
chr12	110431315	110432082	3.548122	resint_systole_pos_MeanPeakGradientMMHg_aa	AorticVavleMeanGradient	NA	resint_systole_pos_MeanPeakGradientMMHg_aa-rs28480627	rs55754138	27968.5	0.342280227797351	ANAPC7	1	TRUE	TRUE	NA	NA	NA	NA	NA	NA	NA	rs28480627	2e-08	NA	NA	NA	26.4794777742612	Pericytes_3
chr12	110531411	110532729	9.645231	resint_systole_pos_MeanPeakGradientMMHg_aa	AorticVavleMeanGradient	NA	resint_systole_pos_MeanPeakGradientMMHg_aa-rs28480627	rs73191840	51189	0.340458529970824	PPTC7	1	TRUE	TRUE	NA	NA	NA	NA	NA	NA	NA	rs28480627	2e-08	NA	NA	NA	19.0251637312151	Epicardial_mesothelial_PRG4
chr12	110531411	110532729	9.645231	resint_systole_pos_MeanPeakGradientMMHg_aa	AorticVavleMeanGradient	NA	resint_systole_pos_MeanPeakGradientMMHg_aa-rs28480627	rs73191840	51189	0.340458529970824	PPTC7	1	TRUE	TRUE	NA	NA	NA	NA	NA	NA	NA	rs28480627	2e-08	NA	NA	NA	19.0251637312151	Epicardial_mesothelial_PRG4
chr12	110431014	110432070	5.524845	resint_systole_pos_MeanPeakGradientMMHg_aa	AorticVavleMeanGradient	NA	resint_systole_pos_MeanPeakGradientMMHg_aa-rs28480627	rs55754138	18869	0.339796209954194	ARPC3	2	TRUE	TRUE	NA	NA	NA	NA	NA	NA	NA	rs28480627	2e-08	NA	NA	NA	9.81890718610266	ACM_right_lowTNNI_2
chr12	110431014	110432070	5.524845	resint_systole_pos_MeanPeakGradientMMHg_aa	AorticVavleMeanGradient	NA	resint_systole_pos_MeanPeakGradientMMHg_aa-rs28480627	rs55754138	18869	0.339796209954194	ARPC3	2	TRUE	TRUE	NA	NA	NA	NA	NA	NA	NA	rs28480627	2e-08	NA	NA	NA	9.81890718610266	ACM_right_lowTNNI_2
chr12	110431313	110432080	5.480681	resint_systole_pos_MeanPeakGradientMMHg_aa	AorticVavleMeanGradient	NA	resint_systole_pos_MeanPeakGradientMMHg_aa-rs28480627	rs55754138	18714.5	0.338382984694363	ARPC3	2	TRUE	TRUE	NA	NA	NA	NA	NA	NA	NA	rs28480627	2e-08	NA	NA	NA	51.6515154626993	IF_valvular_endocardial_cells
chr12	110431313	110432080	5.480681	resint_systole_pos_MeanPeakGradientMMHg_aa	AorticVavleMeanGradient	NA	resint_systole_pos_MeanPeakGradientMMHg_aa-rs28480627	rs55754138	18714.5	0.338382984694363	ARPC3	2	TRUE	TRUE	NA	NA	NA	NA	NA	NA	NA	rs28480627	2e-08	NA	NA	NA	51.6515154626993	IF_valvular_endocardial_cells
chr12	110431060	110432073	4.326002	resint_systole_pos_MeanPeakGradientMMHg_aa	AorticVavleMeanGradient	NA	resint_systole_pos_MeanPeakGradientMMHg_aa-rs28480627	rs55754138	27836.5	0.333813459738464	ANAPC7	1	TRUE	TRUE	NA	NA	NA	NA	NA	NA	NA	rs28480627	2e-08	NA	NA	NA	23.2941643298871	ACM_left_highTNNI_1
chr12	110431060	110432073	4.326002	resint_systole_pos_MeanPeakGradientMMHg_aa	AorticVavleMeanGradient	NA	resint_systole_pos_MeanPeakGradientMMHg_aa-rs28480627	rs55754138	27836.5	0.333813459738464	ANAPC7	1	TRUE	TRUE	NA	NA	NA	NA	NA	NA	NA	rs28480627	2e-08	NA	NA	NA	23.2941643298871	ACM_left_highTNNI_1
chr12	110431305	110432067	4.998619	resint_systole_pos_MeanPeakGradientMMHg_aa	AorticVavleMeanGradient	NA	resint_systole_pos_MeanPeakGradientMMHg_aa-rs28480627	rs55754138	18725	0.331916924219688	ARPC3	1	TRUE	TRUE	NA	NA	NA	NA	NA	NA	NA	rs28480627	2e-08	NA	NA	NA	27.5547024652083	Transitional_AVN
chr12	110431305	110432067	4.998619	resint_systole_pos_MeanPeakGradientMMHg_aa	AorticVavleMeanGradient	NA	resint_systole_pos_MeanPeakGradientMMHg_aa-rs28480627	rs55754138	18725	0.331916924219688	ARPC3	1	TRUE	TRUE	NA	NA	NA	NA	NA	NA	NA	rs28480627	2e-08	NA	NA	NA	27.5547024652083	Transitional_AVN
chr12	110431073	110432067	3.656494	resint_systole_pos_MeanPeakGradientMMHg_aa	AorticVavleMeanGradient	NA	resint_systole_pos_MeanPeakGradientMMHg_aa-rs28480627	rs55754138	27840	0.329272003930998	ANAPC7	1	TRUE	TRUE	NA	NA	NA	NA	NA	NA	NA	rs28480627	2e-08	NA	NA	NA	24.8472487833845	VCM_hybrid_3
chr12	110431073	110432067	3.656494	resint_systole_pos_MeanPeakGradientMMHg_aa	AorticVavleMeanGradient	NA	resint_systole_pos_MeanPeakGradientMMHg_aa-rs28480627	rs55754138	27840	0.329272003930998	ANAPC7	1	TRUE	TRUE	NA	NA	NA	NA	NA	NA	NA	rs28480627	2e-08	NA	NA	NA	24.8472487833845	VCM_hybrid_3
chr12	110431305	110432067	4.998619	resint_systole_pos_MeanPeakGradientMMHg_aa	AorticVavleMeanGradient	NA	resint_systole_pos_MeanPeakGradientMMHg_aa-rs28480627	rs55754138	27956	0.328026388051254	ANAPC7	2	TRUE	TRUE	NA	NA	NA	NA	NA	NA	NA	rs28480627	2e-08	NA	NA	NA	26.9296430520089	Transitional_AVN
chr12	110431305	110432067	4.998619	resint_systole_pos_MeanPeakGradientMMHg_aa	AorticVavleMeanGradient	NA	resint_systole_pos_MeanPeakGradientMMHg_aa-rs28480627	rs55754138	27956	0.328026388051254	ANAPC7	2	TRUE	TRUE	NA	NA	NA	NA	NA	NA	NA	rs28480627	2e-08	NA	NA	NA	26.9296430520089	Transitional_AVN
chr12	110469054	110469554	6.588974	resint_systole_pos_MeanPeakGradientMMHg_aa	AorticVavleMeanGradient	NA	resint_systole_pos_MeanPeakGradientMMHg_aa-rs28480627	rs7963504	18893	0.32291733952646	ARPC3	2	TRUE	TRUE	NA	NA	NA	NA	NA	NA	NA	rs28480627	2e-08	NA	NA	NA	8.13048168690305	AVN
chr12	110469054	110469554	6.588974	resint_systole_pos_MeanPeakGradientMMHg_aa	AorticVavleMeanGradient	NA	resint_systole_pos_MeanPeakGradientMMHg_aa-rs28480627	rs7963504	18893	0.32291733952646	ARPC3	2	TRUE	TRUE	NA	NA	NA	NA	NA	NA	NA	rs28480627	2e-08	NA	NA	NA	8.13048168690305	AVN
chr12	110469058	110469558	6.260814	resint_systole_pos_MeanPeakGradientMMHg_aa	AorticVavleMeanGradient	NA	resint_systole_pos_MeanPeakGradientMMHg_aa-rs28480627	rs7963504	1024	0.319170635471598	GPN3	2	TRUE	TRUE	NA	NA	NA	NA	NA	NA	NA	rs28480627	2e-08	NA	NA	NA	7.95859098296323	Atrial_septal_endocardial_cells
chr12	110469058	110469558	6.260814	resint_systole_pos_MeanPeakGradientMMHg_aa	AorticVavleMeanGradient	NA	resint_systole_pos_MeanPeakGradientMMHg_aa-rs28480627	rs7963504	1024	0.319170635471598	GPN3	2	TRUE	TRUE	NA	NA	NA	NA	NA	NA	NA	rs28480627	2e-08	NA	NA	NA	7.95859098296323	Atrial_septal_endocardial_cells
chr12	110431314	110432078	3.89463	resint_systole_pos_MeanPeakGradientMMHg_aa	AorticVavleMeanGradient	NA	resint_systole_pos_MeanPeakGradientMMHg_aa-rs28480627	rs55754138	27966	0.317005241553407	ANAPC7	1	TRUE	TRUE	NA	NA	NA	NA	NA	NA	NA	rs28480627	2e-08	NA	NA	NA	29.0549199154655	AV_valve_CM
chr12	110431314	110432078	3.89463	resint_systole_pos_MeanPeakGradientMMHg_aa	AorticVavleMeanGradient	NA	resint_systole_pos_MeanPeakGradientMMHg_aa-rs28480627	rs55754138	27966	0.317005241553407	ANAPC7	1	TRUE	TRUE	NA	NA	NA	NA	NA	NA	NA	rs28480627	2e-08	NA	NA	NA	29.0549199154655	AV_valve_CM
chr12	110469071	110469571	6.278971	resint_systole_pos_MeanPeakGradientMMHg_aa	AorticVavleMeanGradient	NA	resint_systole_pos_MeanPeakGradientMMHg_aa-rs28480627	rs7963504	32878	0.316214616061456	RAD9B	2	TRUE	TRUE	NA	NA	NA	NA	NA	NA	NA	rs28480627	2e-08	NA	NA	NA	1.09831844699968	Epicardial_derived_mesenchymal
chr12	110469071	110469571	6.278971	resint_systole_pos_MeanPeakGradientMMHg_aa	AorticVavleMeanGradient	NA	resint_systole_pos_MeanPeakGradientMMHg_aa-rs28480627	rs7963504	32878	0.316214616061456	RAD9B	2	TRUE	TRUE	NA	NA	NA	NA	NA	NA	NA	rs28480627	2e-08	NA	NA	NA	1.09831844699968	Epicardial_derived_mesenchymal
chr12	110431060	110432073	4.326002	resint_systole_pos_MeanPeakGradientMMHg_aa	AorticVavleMeanGradient	NA	resint_systole_pos_MeanPeakGradientMMHg_aa-rs28480627	rs55754138	18844.5	0.315055183711514	ARPC3	2	TRUE	TRUE	NA	NA	NA	NA	NA	NA	NA	rs28480627	2e-08	NA	NA	NA	39.0913562317646	ACM_left_highTNNI_1
chr12	110431060	110432073	4.326002	resint_systole_pos_MeanPeakGradientMMHg_aa	AorticVavleMeanGradient	NA	resint_systole_pos_MeanPeakGradientMMHg_aa-rs28480627	rs55754138	18844.5	0.315055183711514	ARPC3	2	TRUE	TRUE	NA	NA	NA	NA	NA	NA	NA	rs28480627	2e-08	NA	NA	NA	39.0913562317646	ACM_left_highTNNI_1
chr12	110431302	110432077	5.355603	resint_systole_pos_MeanPeakGradientMMHg_aa	AorticVavleMeanGradient	NA	resint_systole_pos_MeanPeakGradientMMHg_aa-rs28480627	rs55754138	27959.5	0.311827855258124	ANAPC7	1	TRUE	TRUE	NA	NA	NA	NA	NA	NA	NA	rs28480627	2e-08	NA	NA	NA	23.830638038524	Fibroblast_like_1
chr12	110431302	110432077	5.355603	resint_systole_pos_MeanPeakGradientMMHg_aa	AorticVavleMeanGradient	NA	resint_systole_pos_MeanPeakGradientMMHg_aa-rs28480627	rs55754138	27959.5	0.311827855258124	ANAPC7	1	TRUE	TRUE	NA	NA	NA	NA	NA	NA	NA	rs28480627	2e-08	NA	NA	NA	23.830638038524	Fibroblast_like_1
chr12	110431315	110432069	4.380218	resint_systole_pos_MeanPeakGradientMMHg_aa	AorticVavleMeanGradient	NA	resint_systole_pos_MeanPeakGradientMMHg_aa-rs28480627	rs55754138	18719	0.309923664297059	ARPC3	2	TRUE	TRUE	NA	NA	NA	NA	NA	NA	NA	rs28480627	2e-08	NA	NA	NA	57.362834806964	Aortic_endothelial_cells_1
chr12	110431315	110432069	4.380218	resint_systole_pos_MeanPeakGradientMMHg_aa	AorticVavleMeanGradient	NA	resint_systole_pos_MeanPeakGradientMMHg_aa-rs28480627	rs55754138	18719	0.309923664297059	ARPC3	2	TRUE	TRUE	NA	NA	NA	NA	NA	NA	NA	rs28480627	2e-08	NA	NA	NA	57.362834806964	Aortic_endothelial_cells_1
chr12	110287782	110288581	2.871965	resint_systole_pos_MeanPeakGradientMMHg_aa	AorticVavleMeanGradient	NA	resint_systole_pos_MeanPeakGradientMMHg_aa-rs28480627	rs2098140	6955.5	0.307050508923859	ATP2A2	1	TRUE	TRUE	NA	NA	NA	NA	NA	NA	NA	rs28480627	2e-08	NA	NA	NA	1786.83406110372	ACM_right_highTNNI_2
chr12	110287782	110288581	2.871965	resint_systole_pos_MeanPeakGradientMMHg_aa	AorticVavleMeanGradient	NA	resint_systole_pos_MeanPeakGradientMMHg_aa-rs28480627	rs2098140	6955.5	0.307050508923859	ATP2A2	1	TRUE	TRUE	NA	NA	NA	NA	NA	NA	NA	rs28480627	2e-08	NA	NA	NA	1786.83406110372	ACM_right_highTNNI_2
chr12	110431315	110432082	3.548122	resint_systole_pos_MeanPeakGradientMMHg_aa	AorticVavleMeanGradient	NA	resint_systole_pos_MeanPeakGradientMMHg_aa-rs28480627	rs55754138	18712.5	0.304935415762653	ARPC3	2	TRUE	TRUE	NA	NA	NA	NA	NA	NA	NA	rs28480627	2e-08	NA	NA	NA	39.5931239100858	Pericytes_3
chr12	110431315	110432082	3.548122	resint_systole_pos_MeanPeakGradientMMHg_aa	AorticVavleMeanGradient	NA	resint_systole_pos_MeanPeakGradientMMHg_aa-rs28480627	rs55754138	18712.5	0.304935415762653	ARPC3	2	TRUE	TRUE	NA	NA	NA	NA	NA	NA	NA	rs28480627	2e-08	NA	NA	NA	39.5931239100858	Pericytes_3
chr12	110287797	110288669	3.428264	resint_systole_pos_MeanPeakGradientMMHg_aa	AorticVavleMeanGradient	111	resint_systole_pos_MeanPeakGradientMMHg_aa-rs28480627	rs2098140	7007	0.303235093131624	ATP2A2	1	TRUE	TRUE	core_conduction_program_6|core_conduction_program_17	21|43	0.755|0.566	ASCL1,GATA6,ISL1,NFIA,NFIB,PKNOX2,TBX5|GATA6,NFIA,NFIB,PKNOX2,TBX5	NA	NA	NA	rs28480627	2e-08	NA	NA	NA	2087.14688154525	SAN
chr12	110287797	110288669	3.428264	resint_systole_pos_MeanPeakGradientMMHg_aa	AorticVavleMeanGradient	111	resint_systole_pos_MeanPeakGradientMMHg_aa-rs28480627	rs2098140	7007	0.303235093131624	ATP2A2	1	TRUE	TRUE	core_conduction_program_6|core_conduction_program_17	21|43	0.755|0.566	ASCL1,GATA6,ISL1,NFIA,NFIB,PKNOX2,TBX5|GATA6,NFIA,NFIB,PKNOX2,TBX5	NA	NA	NA	rs28480627	2e-08	NA	NA	NA	2087.14688154525	SAN
chr12	110430910	110432065	4.119798	resint_systole_pos_MeanPeakGradientMMHg_aa	AorticVavleMeanGradient	NA	resint_systole_pos_MeanPeakGradientMMHg_aa-rs28480627	rs55754138	18923.5	0.299538565548093	ARPC3	2	TRUE	TRUE	NA	NA	NA	NA	NA	NA	NA	rs28480627	2e-08	NA	NA	NA	24.5422576301697	Cardiac_fibroblast_progenitors
chr12	110430910	110432065	4.119798	resint_systole_pos_MeanPeakGradientMMHg_aa	AorticVavleMeanGradient	NA	resint_systole_pos_MeanPeakGradientMMHg_aa-rs28480627	rs55754138	18923.5	0.299538565548093	ARPC3	2	TRUE	TRUE	NA	NA	NA	NA	NA	NA	NA	rs28480627	2e-08	NA	NA	NA	24.5422576301697	Cardiac_fibroblast_progenitors
chr12	110431063	110432081	3.970468	resint_systole_pos_MeanPeakGradientMMHg_aa	AorticVavleMeanGradient	NA	resint_systole_pos_MeanPeakGradientMMHg_aa-rs28480627	rs55754138	27842	0.299118104950799	ANAPC7	1	TRUE	TRUE	NA	NA	NA	NA	NA	NA	NA	rs28480627	2e-08	NA	NA	NA	24.2431422237269	ACM_right_highTNNI_1
chr12	110431063	110432081	3.970468	resint_systole_pos_MeanPeakGradientMMHg_aa	AorticVavleMeanGradient	NA	resint_systole_pos_MeanPeakGradientMMHg_aa-rs28480627	rs55754138	27842	0.299118104950799	ANAPC7	1	TRUE	TRUE	NA	NA	NA	NA	NA	NA	NA	rs28480627	2e-08	NA	NA	NA	24.2431422237269	ACM_right_highTNNI_1
chr12	110469059	110469559	5.849465	resint_systole_pos_MeanPeakGradientMMHg_aa	AorticVavleMeanGradient	NA	resint_systole_pos_MeanPeakGradientMMHg_aa-rs28480627	rs7963504	32831	0.297940398714627	VPS29	2	TRUE	TRUE	NA	NA	NA	NA	NA	NA	NA	rs28480627	2e-08	NA	NA	NA	48.6466428941024	Pericytes_2
chr12	110469059	110469559	5.849465	resint_systole_pos_MeanPeakGradientMMHg_aa	AorticVavleMeanGradient	NA	resint_systole_pos_MeanPeakGradientMMHg_aa-rs28480627	rs7963504	32831	0.297940398714627	VPS29	2	TRUE	TRUE	NA	NA	NA	NA	NA	NA	NA	rs28480627	2e-08	NA	NA	NA	48.6466428941024	Pericytes_2
chr12	110469074	110469574	7.139795	resint_systole_pos_MeanPeakGradientMMHg_aa	AorticVavleMeanGradient	NA	resint_systole_pos_MeanPeakGradientMMHg_aa-rs28480627	rs7963504	1040	0.297042011254088	GPN3	2	TRUE	TRUE	NA	NA	NA	NA	NA	NA	NA	rs28480627	2e-08	NA	NA	NA	13.8702150554473	Macrophages_2
chr12	110469074	110469574	7.139795	resint_systole_pos_MeanPeakGradientMMHg_aa	AorticVavleMeanGradient	NA	resint_systole_pos_MeanPeakGradientMMHg_aa-rs28480627	rs7963504	1040	0.297042011254088	GPN3	2	TRUE	TRUE	NA	NA	NA	NA	NA	NA	NA	rs28480627	2e-08	NA	NA	NA	13.8702150554473	Macrophages_2
chr12	110431302	110432069	5.075275	resint_systole_pos_MeanPeakGradientMMHg_aa	AorticVavleMeanGradient	NA	resint_systole_pos_MeanPeakGradientMMHg_aa-rs28480627	rs55754138	18725.5	0.29698654846178	ARPC3	2	TRUE	TRUE	NA	NA	NA	NA	NA	NA	NA	rs28480627	2e-08	NA	NA	NA	9.2896899457813	ACM_left_lowTNNI
chr12	110431302	110432069	5.075275	resint_systole_pos_MeanPeakGradientMMHg_aa	AorticVavleMeanGradient	NA	resint_systole_pos_MeanPeakGradientMMHg_aa-rs28480627	rs55754138	18725.5	0.29698654846178	ARPC3	2	TRUE	TRUE	NA	NA	NA	NA	NA	NA	NA	rs28480627	2e-08	NA	NA	NA	9.2896899457813	ACM_left_lowTNNI
chr12	110107755	110108615	3.421164	resint_systole_pos_MeanPeakGradientMMHg_aa	AorticVavleMeanGradient	NA	resint_systole_pos_MeanPeakGradientMMHg_aa-rs28480627	rs67828368	16149	0.295518153246455	IFT81	1	TRUE	TRUE	NA	NA	NA	NA	NA	NA	NA	rs28480627	2e-08	NA	NA	NA	28.2537631672503	Endocardial_cells_4
chr12	110107755	110108615	3.421164	resint_systole_pos_MeanPeakGradientMMHg_aa	AorticVavleMeanGradient	NA	resint_systole_pos_MeanPeakGradientMMHg_aa-rs28480627	rs67828368	16149	0.295518153246455	IFT81	1	TRUE	TRUE	NA	NA	NA	NA	NA	NA	NA	rs28480627	2e-08	NA	NA	NA	28.2537631672503	Endocardial_cells_4
chr12	110431307	110432069	5.693204	resint_systole_pos_MeanPeakGradientMMHg_aa	AorticVavleMeanGradient	NA	resint_systole_pos_MeanPeakGradientMMHg_aa-rs28480627	rs55754138	27958	0.293922856227814	ANAPC7	1	TRUE	TRUE	NA	NA	NA	NA	NA	NA	NA	rs28480627	2e-08	NA	NA	NA	24.1304672597326	Epicardial_mesothelial_ITLN1
chr12	110431307	110432069	5.693204	resint_systole_pos_MeanPeakGradientMMHg_aa	AorticVavleMeanGradient	NA	resint_systole_pos_MeanPeakGradientMMHg_aa-rs28480627	rs55754138	27958	0.293922856227814	ANAPC7	1	TRUE	TRUE	NA	NA	NA	NA	NA	NA	NA	rs28480627	2e-08	NA	NA	NA	24.1304672597326	Epicardial_mesothelial_ITLN1
chr12	110431073	110432067	3.656494	resint_systole_pos_MeanPeakGradientMMHg_aa	AorticVavleMeanGradient	NA	resint_systole_pos_MeanPeakGradientMMHg_aa-rs28480627	rs55754138	18841	0.290672679532001	ARPC3	2	TRUE	TRUE	NA	NA	NA	NA	NA	NA	NA	rs28480627	2e-08	NA	NA	NA	42.6321052777158	VCM_hybrid_3
chr12	110431073	110432067	3.656494	resint_systole_pos_MeanPeakGradientMMHg_aa	AorticVavleMeanGradient	NA	resint_systole_pos_MeanPeakGradientMMHg_aa-rs28480627	rs55754138	18841	0.290672679532001	ARPC3	2	TRUE	TRUE	NA	NA	NA	NA	NA	NA	NA	rs28480627	2e-08	NA	NA	NA	42.6321052777158	VCM_hybrid_3
chr12	110431078	110432069	4.897669	resint_systole_pos_MeanPeakGradientMMHg_aa	AorticVavleMeanGradient	NA	resint_systole_pos_MeanPeakGradientMMHg_aa-rs28480627	rs55754138	18837.5	0.288681565006256	ARPC3	2	TRUE	TRUE	NA	NA	NA	NA	NA	NA	NA	rs28480627	2e-08	NA	NA	NA	43.0754297064855	Endocardial_cells_1
chr12	110431078	110432069	4.897669	resint_systole_pos_MeanPeakGradientMMHg_aa	AorticVavleMeanGradient	NA	resint_systole_pos_MeanPeakGradientMMHg_aa-rs28480627	rs55754138	18837.5	0.288681565006256	ARPC3	2	TRUE	TRUE	NA	NA	NA	NA	NA	NA	NA	rs28480627	2e-08	NA	NA	NA	43.0754297064855	Endocardial_cells_1
chr12	110431300	110432074	4.392122	resint_systole_pos_MeanPeakGradientMMHg_aa	AorticVavleMeanGradient	NA	resint_systole_pos_MeanPeakGradientMMHg_aa-rs28480627	rs55754138	27957	0.28762530994362	ANAPC7	1	TRUE	TRUE	NA	NA	NA	NA	NA	NA	NA	rs28480627	2e-08	NA	NA	NA	26.8029035340897	ACM_left_hybrid
chr12	110431300	110432074	4.392122	resint_systole_pos_MeanPeakGradientMMHg_aa	AorticVavleMeanGradient	NA	resint_systole_pos_MeanPeakGradientMMHg_aa-rs28480627	rs55754138	27957	0.28762530994362	ANAPC7	1	TRUE	TRUE	NA	NA	NA	NA	NA	NA	NA	rs28480627	2e-08	NA	NA	NA	26.8029035340897	ACM_left_hybrid
chr12	110469052	110469552	6.224053	resint_systole_pos_MeanPeakGradientMMHg_aa	AorticVavleMeanGradient	NA	resint_systole_pos_MeanPeakGradientMMHg_aa-rs28480627	rs7963504	1018	0.286966699491593	GPN3	2	TRUE	TRUE	NA	NA	NA	NA	NA	NA	NA	rs28480627	2e-08	NA	NA	NA	5.96068596457145	ACM_right_lowTNNI_3
chr12	110469052	110469552	6.224053	resint_systole_pos_MeanPeakGradientMMHg_aa	AorticVavleMeanGradient	NA	resint_systole_pos_MeanPeakGradientMMHg_aa-rs28480627	rs7963504	1018	0.286966699491593	GPN3	2	TRUE	TRUE	NA	NA	NA	NA	NA	NA	NA	rs28480627	2e-08	NA	NA	NA	5.96068596457145	ACM_right_lowTNNI_3
chr12	110431296	110432060	3.460142	resint_systole_pos_MeanPeakGradientMMHg_aa	AorticVavleMeanGradient	NA	resint_systole_pos_MeanPeakGradientMMHg_aa-rs28480627	rs55754138	27948	0.281664134052281	ANAPC7	1	TRUE	TRUE	NA	NA	NA	NA	NA	NA	NA	rs28480627	2e-08	NA	NA	NA	24.8469972403835	ACM_right_highTNNI_2
chr12	110431296	110432060	3.460142	resint_systole_pos_MeanPeakGradientMMHg_aa	AorticVavleMeanGradient	NA	resint_systole_pos_MeanPeakGradientMMHg_aa-rs28480627	rs55754138	27948	0.281664134052281	ANAPC7	1	TRUE	TRUE	NA	NA	NA	NA	NA	NA	NA	rs28480627	2e-08	NA	NA	NA	24.8469972403835	ACM_right_highTNNI_2
chr12	110469057	110469557	5.618731	resint_systole_pos_MeanPeakGradientMMHg_aa	AorticVavleMeanGradient	NA	resint_systole_pos_MeanPeakGradientMMHg_aa-rs28480627	rs7963504	1023	0.280551610683876	GPN3	2	TRUE	TRUE	NA	NA	NA	NA	NA	NA	NA	rs28480627	2e-08	NA	NA	NA	5.65521787570588	Endocardial_cells_1
chr12	110469057	110469557	5.618731	resint_systole_pos_MeanPeakGradientMMHg_aa	AorticVavleMeanGradient	NA	resint_systole_pos_MeanPeakGradientMMHg_aa-rs28480627	rs7963504	1023	0.280551610683876	GPN3	2	TRUE	TRUE	NA	NA	NA	NA	NA	NA	NA	rs28480627	2e-08	NA	NA	NA	5.65521787570588	Endocardial_cells_1
chr12	110431063	110432081	3.970468	resint_systole_pos_MeanPeakGradientMMHg_aa	AorticVavleMeanGradient	NA	resint_systole_pos_MeanPeakGradientMMHg_aa-rs28480627	rs55754138	18839	0.280460123281738	ARPC3	2	TRUE	TRUE	NA	NA	NA	NA	NA	NA	NA	rs28480627	2e-08	NA	NA	NA	32.3861925529242	ACM_right_highTNNI_1
chr12	110431063	110432081	3.970468	resint_systole_pos_MeanPeakGradientMMHg_aa	AorticVavleMeanGradient	NA	resint_systole_pos_MeanPeakGradientMMHg_aa-rs28480627	rs55754138	18839	0.280460123281738	ARPC3	2	TRUE	TRUE	NA	NA	NA	NA	NA	NA	NA	rs28480627	2e-08	NA	NA	NA	32.3861925529242	ACM_right_highTNNI_1
chr12	110431307	110432079	4.290615	resint_systole_pos_MeanPeakGradientMMHg_aa	AorticVavleMeanGradient	NA	resint_systole_pos_MeanPeakGradientMMHg_aa-rs28480627	rs55754138	18718	0.279955457311816	ARPC3	2	TRUE	TRUE	NA	NA	NA	NA	NA	NA	NA	rs28480627	2e-08	NA	NA	NA	8.13048168690305	AVN
chr12	110431307	110432079	4.290615	resint_systole_pos_MeanPeakGradientMMHg_aa	AorticVavleMeanGradient	NA	resint_systole_pos_MeanPeakGradientMMHg_aa-rs28480627	rs55754138	18718	0.279955457311816	ARPC3	2	TRUE	TRUE	NA	NA	NA	NA	NA	NA	NA	rs28480627	2e-08	NA	NA	NA	8.13048168690305	AVN
chr12	110431314	110432078	3.89463	resint_systole_pos_MeanPeakGradientMMHg_aa	AorticVavleMeanGradient	NA	resint_systole_pos_MeanPeakGradientMMHg_aa-rs28480627	rs55754138	18715	0.277978120587079	ARPC3	2	TRUE	TRUE	NA	NA	NA	NA	NA	NA	NA	rs28480627	2e-08	NA	NA	NA	26.8703394706936	AV_valve_CM
chr12	110431314	110432078	3.89463	resint_systole_pos_MeanPeakGradientMMHg_aa	AorticVavleMeanGradient	NA	resint_systole_pos_MeanPeakGradientMMHg_aa-rs28480627	rs55754138	18715	0.277978120587079	ARPC3	2	TRUE	TRUE	NA	NA	NA	NA	NA	NA	NA	rs28480627	2e-08	NA	NA	NA	26.8703394706936	AV_valve_CM
chr12	110431296	110432086	4.590553	resint_systole_pos_MeanPeakGradientMMHg_aa	AorticVavleMeanGradient	NA	resint_systole_pos_MeanPeakGradientMMHg_aa-rs28480627	rs55754138	18720	0.274637738044701	ARPC3	2	TRUE	TRUE	NA	NA	NA	NA	NA	NA	NA	rs28480627	2e-08	NA	NA	NA	9.47334448460808	Transitional_SAN
chr12	110431296	110432086	4.590553	resint_systole_pos_MeanPeakGradientMMHg_aa	AorticVavleMeanGradient	NA	resint_systole_pos_MeanPeakGradientMMHg_aa-rs28480627	rs55754138	18720	0.274637738044701	ARPC3	2	TRUE	TRUE	NA	NA	NA	NA	NA	NA	NA	rs28480627	2e-08	NA	NA	NA	9.47334448460808	Transitional_SAN
chr12	110431322	110431822	2.987057	resint_systole_pos_MeanPeakGradientMMHg_aa	AorticVavleMeanGradient	NA	resint_systole_pos_MeanPeakGradientMMHg_aa-rs28480627	rs55754138	27842	0.274111671814173	ANAPC7	1	TRUE	TRUE	NA	NA	NA	NA	NA	NA	NA	rs28480627	2e-08	NA	NA	NA	23.3602131519335	Pre_arterial_endothelial_cells_1
chr12	110431322	110431822	2.987057	resint_systole_pos_MeanPeakGradientMMHg_aa	AorticVavleMeanGradient	NA	resint_systole_pos_MeanPeakGradientMMHg_aa-rs28480627	rs55754138	27842	0.274111671814173	ANAPC7	1	TRUE	TRUE	NA	NA	NA	NA	NA	NA	NA	rs28480627	2e-08	NA	NA	NA	23.3602131519335	Pre_arterial_endothelial_cells_1
chr12	110431056	110432086	4.711166	resint_systole_pos_MeanPeakGradientMMHg_aa	AorticVavleMeanGradient	NA	resint_systole_pos_MeanPeakGradientMMHg_aa-rs28480627	rs55754138	18840	0.273738058266225	ARPC3	2	TRUE	TRUE	NA	NA	NA	NA	NA	NA	NA	rs28480627	2e-08	NA	NA	NA	18.1368655037997	Pericytes_1
chr12	110431056	110432086	4.711166	resint_systole_pos_MeanPeakGradientMMHg_aa	AorticVavleMeanGradient	NA	resint_systole_pos_MeanPeakGradientMMHg_aa-rs28480627	rs55754138	18840	0.273738058266225	ARPC3	2	TRUE	TRUE	NA	NA	NA	NA	NA	NA	NA	rs28480627	2e-08	NA	NA	NA	18.1368655037997	Pericytes_1
chr12	110398135	110398854	1.151794	resint_systole_pos_MeanPeakGradientMMHg_aa	AorticVavleMeanGradient	NA	resint_systole_pos_MeanPeakGradientMMHg_aa-rs28480627	rs28554115	5235.5	0.272985860582352	ANAPC7	1	TRUE	TRUE	NA	NA	NA	NA	NA	NA	NA	rs28480627	2e-08	NA	NA	NA	31.4132295358016	Macrophages_1
chr12	110398135	110398854	1.151794	resint_systole_pos_MeanPeakGradientMMHg_aa	AorticVavleMeanGradient	NA	resint_systole_pos_MeanPeakGradientMMHg_aa-rs28480627	rs28554115	5235.5	0.272985860582352	ANAPC7	1	TRUE	TRUE	NA	NA	NA	NA	NA	NA	NA	rs28480627	2e-08	NA	NA	NA	31.4132295358016	Macrophages_1
chr12	110469040	110469540	5.883069	resint_systole_pos_MeanPeakGradientMMHg_aa	AorticVavleMeanGradient	NA	resint_systole_pos_MeanPeakGradientMMHg_aa-rs28480627	rs7963504	18879	0.271223899939272	ARPC3	2	TRUE	TRUE	NA	NA	NA	NA	NA	NA	NA	rs28480627	2e-08	NA	NA	NA	21.2574832655199	VIC_5
chr12	110469040	110469540	5.883069	resint_systole_pos_MeanPeakGradientMMHg_aa	AorticVavleMeanGradient	NA	resint_systole_pos_MeanPeakGradientMMHg_aa-rs28480627	rs7963504	18879	0.271223899939272	ARPC3	2	TRUE	TRUE	NA	NA	NA	NA	NA	NA	NA	rs28480627	2e-08	NA	NA	NA	21.2574832655199	VIC_5
chr12	110469071	110469571	2.570025	resint_systole_pos_MeanPeakGradientMMHg_aa	AorticVavleMeanGradient	NA	resint_systole_pos_MeanPeakGradientMMHg_aa-rs28480627	rs7963504	895	0.269034586169603	FAM216A	1	TRUE	TRUE	NA	NA	NA	NA	NA	NA	NA	rs28480627	2e-08	NA	NA	NA	11.8593422709949	Epicardial_mesothelial_ITLN1
chr12	110469071	110469571	2.570025	resint_systole_pos_MeanPeakGradientMMHg_aa	AorticVavleMeanGradient	NA	resint_systole_pos_MeanPeakGradientMMHg_aa-rs28480627	rs7963504	895	0.269034586169603	FAM216A	1	TRUE	TRUE	NA	NA	NA	NA	NA	NA	NA	rs28480627	2e-08	NA	NA	NA	11.8593422709949	Epicardial_mesothelial_ITLN1
chr12	110431306	110432079	3.633459	resint_systole_pos_MeanPeakGradientMMHg_aa	AorticVavleMeanGradient	111	resint_systole_pos_MeanPeakGradientMMHg_aa-rs28480627	rs55754138	27962.5	0.268578090073459	ANAPC7	1	TRUE	TRUE	NA	NA	NA	NA	NA	NA	NA	rs28480627	2e-08	NA	NA	NA	21.6647312840053	SAN
chr12	110431306	110432079	3.633459	resint_systole_pos_MeanPeakGradientMMHg_aa	AorticVavleMeanGradient	111	resint_systole_pos_MeanPeakGradientMMHg_aa-rs28480627	rs55754138	27962.5	0.268578090073459	ANAPC7	1	TRUE	TRUE	NA	NA	NA	NA	NA	NA	NA	rs28480627	2e-08	NA	NA	NA	21.6647312840053	SAN
chr12	110431041	110432084	3.574781	resint_systole_pos_MeanPeakGradientMMHg_aa	AorticVavleMeanGradient	NA	resint_systole_pos_MeanPeakGradientMMHg_aa-rs28480627	rs55754138	18848.5	0.267353213317079	ARPC3	2	TRUE	TRUE	NA	NA	NA	NA	NA	NA	NA	rs28480627	2e-08	NA	NA	NA	29.7880324329526	Pericytes_2
chr12	110431041	110432084	3.574781	resint_systole_pos_MeanPeakGradientMMHg_aa	AorticVavleMeanGradient	NA	resint_systole_pos_MeanPeakGradientMMHg_aa-rs28480627	rs55754138	18848.5	0.267353213317079	ARPC3	2	TRUE	TRUE	NA	NA	NA	NA	NA	NA	NA	rs28480627	2e-08	NA	NA	NA	29.7880324329526	Pericytes_2
chr12	110431070	110432131	2.603391	resint_systole_pos_MeanPeakGradientMMHg_aa	AorticVavleMeanGradient	NA	resint_systole_pos_MeanPeakGradientMMHg_aa-rs28480627	rs55754138	18810.5	0.266186638681721	ARPC3	2	TRUE	TRUE	NA	NA	NA	NA	NA	NA	NA	rs28480627	2e-08	NA	NA	NA	34.2889781668064	Parasympathetic_neurons
chr12	110431070	110432131	2.603391	resint_systole_pos_MeanPeakGradientMMHg_aa	AorticVavleMeanGradient	NA	resint_systole_pos_MeanPeakGradientMMHg_aa-rs28480627	rs55754138	18810.5	0.266186638681721	ARPC3	2	TRUE	TRUE	NA	NA	NA	NA	NA	NA	NA	rs28480627	2e-08	NA	NA	NA	34.2889781668064	Parasympathetic_neurons
chr12	110469068	110469568	4.876616	resint_systole_pos_MeanPeakGradientMMHg_aa	AorticVavleMeanGradient	NA	resint_systole_pos_MeanPeakGradientMMHg_aa-rs28480627	rs7963504	32881	0.259825170861548	RAD9B	2	TRUE	TRUE	NA	NA	NA	NA	NA	NA	NA	rs28480627	2e-08	NA	NA	NA	2.81453161436038	Aortic_endothelial_cells_1
chr12	110469068	110469568	4.876616	resint_systole_pos_MeanPeakGradientMMHg_aa	AorticVavleMeanGradient	NA	resint_systole_pos_MeanPeakGradientMMHg_aa-rs28480627	rs7963504	32881	0.259825170861548	RAD9B	2	TRUE	TRUE	NA	NA	NA	NA	NA	NA	NA	rs28480627	2e-08	NA	NA	NA	2.81453161436038	Aortic_endothelial_cells_1
chr12	110431297	110432073	6.857738	resint_systole_pos_MeanPeakGradientMMHg_aa	AorticVavleMeanGradient	NA	resint_systole_pos_MeanPeakGradientMMHg_aa-rs28480627	rs55754138	27955	0.258861748465092	ANAPC7	1	TRUE	TRUE	NA	NA	NA	NA	NA	NA	NA	rs28480627	2e-08	NA	NA	NA	26.398151234561	Macrophages_2
chr12	110431297	110432073	6.857738	resint_systole_pos_MeanPeakGradientMMHg_aa	AorticVavleMeanGradient	NA	resint_systole_pos_MeanPeakGradientMMHg_aa-rs28480627	rs55754138	27955	0.258861748465092	ANAPC7	1	TRUE	TRUE	NA	NA	NA	NA	NA	NA	NA	rs28480627	2e-08	NA	NA	NA	26.398151234561	Macrophages_2
chr12	110431097	110432031	4.204703	resint_systole_pos_MeanPeakGradientMMHg_aa	AorticVavleMeanGradient	NA	resint_systole_pos_MeanPeakGradientMMHg_aa-rs28480627	rs55754138	18847	0.2574931089367	ARPC3	2	TRUE	TRUE	NA	NA	NA	NA	NA	NA	NA	rs28480627	2e-08	NA	NA	NA	48.6235354650901	Endocardial_cells_2
chr12	110431097	110432031	4.204703	resint_systole_pos_MeanPeakGradientMMHg_aa	AorticVavleMeanGradient	NA	resint_systole_pos_MeanPeakGradientMMHg_aa-rs28480627	rs55754138	18847	0.2574931089367	ARPC3	2	TRUE	TRUE	NA	NA	NA	NA	NA	NA	NA	rs28480627	2e-08	NA	NA	NA	48.6235354650901	Endocardial_cells_2
chr12	110431296	110432060	3.460142	resint_systole_pos_MeanPeakGradientMMHg_aa	AorticVavleMeanGradient	NA	resint_systole_pos_MeanPeakGradientMMHg_aa-rs28480627	rs55754138	18733	0.257122105439968	ARPC3	2	TRUE	TRUE	NA	NA	NA	NA	NA	NA	NA	rs28480627	2e-08	NA	NA	NA	64.7921698662716	ACM_right_highTNNI_2
chr12	110431296	110432060	3.460142	resint_systole_pos_MeanPeakGradientMMHg_aa	AorticVavleMeanGradient	NA	resint_systole_pos_MeanPeakGradientMMHg_aa-rs28480627	rs55754138	18733	0.257122105439968	ARPC3	2	TRUE	TRUE	NA	NA	NA	NA	NA	NA	NA	rs28480627	2e-08	NA	NA	NA	64.7921698662716	ACM_right_highTNNI_2
chr12	110431306	110432079	3.633459	resint_systole_pos_MeanPeakGradientMMHg_aa	AorticVavleMeanGradient	111	resint_systole_pos_MeanPeakGradientMMHg_aa-rs28480627	rs55754138	18718.5	0.257077506864524	ARPC3	2	TRUE	TRUE	NA	NA	NA	NA	NA	NA	NA	rs28480627	2e-08	NA	NA	NA	9.66580318824852	SAN
chr12	110431306	110432079	3.633459	resint_systole_pos_MeanPeakGradientMMHg_aa	AorticVavleMeanGradient	111	resint_systole_pos_MeanPeakGradientMMHg_aa-rs28480627	rs55754138	18718.5	0.257077506864524	ARPC3	2	TRUE	TRUE	NA	NA	NA	NA	NA	NA	NA	rs28480627	2e-08	NA	NA	NA	9.66580318824852	SAN
chr12	110287832	110288332	2.111476	resint_systole_pos_MeanPeakGradientMMHg_aa	AorticVavleMeanGradient	NA	resint_systole_pos_MeanPeakGradientMMHg_aa-rs28480627	rs2098140	6856	0.255496069756653	ATP2A2	1	TRUE	TRUE	NA	NA	NA	NA	NA	NA	NA	rs28480627	2e-08	NA	NA	NA	1624.58150318976	Transitional_AVN
chr12	110287832	110288332	2.111476	resint_systole_pos_MeanPeakGradientMMHg_aa	AorticVavleMeanGradient	NA	resint_systole_pos_MeanPeakGradientMMHg_aa-rs28480627	rs2098140	6856	0.255496069756653	ATP2A2	1	TRUE	TRUE	NA	NA	NA	NA	NA	NA	NA	rs28480627	2e-08	NA	NA	NA	1624.58150318976	Transitional_AVN
chr12	110431062	110432067	3.896583	resint_systole_pos_MeanPeakGradientMMHg_aa	AorticVavleMeanGradient	NA	resint_systole_pos_MeanPeakGradientMMHg_aa-rs28480627	rs55754138	27834.5	0.25412548151452	ANAPC7	1	TRUE	TRUE	NA	NA	NA	NA	NA	NA	NA	rs28480627	2e-08	NA	NA	NA	21.5866188117759	VCM_left_compact_1
chr12	110431062	110432067	3.896583	resint_systole_pos_MeanPeakGradientMMHg_aa	AorticVavleMeanGradient	NA	resint_systole_pos_MeanPeakGradientMMHg_aa-rs28480627	rs55754138	27834.5	0.25412548151452	ANAPC7	1	TRUE	TRUE	NA	NA	NA	NA	NA	NA	NA	rs28480627	2e-08	NA	NA	NA	21.5866188117759	VCM_left_compact_1
chr12	110107734	110108611	3.718577	resint_systole_pos_MeanPeakGradientMMHg_aa	AorticVavleMeanGradient	NA	resint_systole_pos_MeanPeakGradientMMHg_aa-rs28480627	rs67828368	16161.5	0.252521198217982	IFT81	1	TRUE	TRUE	NA	NA	NA	NA	NA	NA	NA	rs28480627	2e-08	NA	NA	NA	76.1572447560424	Fibroblast_like_3
chr12	110107734	110108611	3.718577	resint_systole_pos_MeanPeakGradientMMHg_aa	AorticVavleMeanGradient	NA	resint_systole_pos_MeanPeakGradientMMHg_aa-rs28480627	rs67828368	16161.5	0.252521198217982	IFT81	1	TRUE	TRUE	NA	NA	NA	NA	NA	NA	NA	rs28480627	2e-08	NA	NA	NA	76.1572447560424	Fibroblast_like_3
chr12	110431080	110432067	3.767972	resint_systole_pos_MeanPeakGradientMMHg_aa	AorticVavleMeanGradient	NA	resint_systole_pos_MeanPeakGradientMMHg_aa-rs28480627	rs55754138	27843.5	0.252287545304509	ANAPC7	1	TRUE	TRUE	NA	NA	NA	NA	NA	NA	NA	rs28480627	2e-08	NA	NA	NA	23.756820948784	ACM_right_lowTNNI_1
chr12	110431080	110432067	3.767972	resint_systole_pos_MeanPeakGradientMMHg_aa	AorticVavleMeanGradient	NA	resint_systole_pos_MeanPeakGradientMMHg_aa-rs28480627	rs55754138	27843.5	0.252287545304509	ANAPC7	1	TRUE	TRUE	NA	NA	NA	NA	NA	NA	NA	rs28480627	2e-08	NA	NA	NA	23.756820948784	ACM_right_lowTNNI_1
chr12	110525832	110526811	4.763985	resint_systole_pos_MeanPeakGradientMMHg_aa	AorticVavleMeanGradient	NA	resint_systole_pos_MeanPeakGradientMMHg_aa-rs28480627	rs73191834	56937.5	0.251603576416525	PPTC7	1	TRUE	TRUE	NA	NA	NA	NA	NA	NA	NA	rs28480627	2e-08	NA	NA	NA	51.1223756479576	VCM_left_compact_3
chr12	110525832	110526811	4.763985	resint_systole_pos_MeanPeakGradientMMHg_aa	AorticVavleMeanGradient	NA	resint_systole_pos_MeanPeakGradientMMHg_aa-rs28480627	rs73191834	56937.5	0.251603576416525	PPTC7	1	TRUE	TRUE	NA	NA	NA	NA	NA	NA	NA	rs28480627	2e-08	NA	NA	NA	51.1223756479576	VCM_left_compact_3
chr12	110429753	110430617	2.925513	resint_systole_pos_MeanPeakGradientMMHg_aa	AorticVavleMeanGradient	NA	resint_systole_pos_MeanPeakGradientMMHg_aa-rs28480627	rs61117387	20226	0.251388954158598	ARPC3	2	TRUE	TRUE	NA	NA	NA	NA	NA	NA	NA	rs28480627	2e-08	NA	NA	NA	34.2889781668064	Parasympathetic_neurons
chr12	110429753	110430617	2.925513	resint_systole_pos_MeanPeakGradientMMHg_aa	AorticVavleMeanGradient	NA	resint_systole_pos_MeanPeakGradientMMHg_aa-rs28480627	rs61117387	20226	0.251388954158598	ARPC3	2	TRUE	TRUE	NA	NA	NA	NA	NA	NA	NA	rs28480627	2e-08	NA	NA	NA	34.2889781668064	Parasympathetic_neurons
chr12	110429753	110430617	2.925513	resint_systole_pos_MeanPeakGradientMMHg_aa	AorticVavleMeanGradient	NA	resint_systole_pos_MeanPeakGradientMMHg_aa-rs28480627	rs56304844	20226	0.251388954158598	ARPC3	2	TRUE	TRUE	NA	NA	NA	NA	NA	NA	NA	rs28480627	2e-08	NA	NA	NA	34.2889781668064	Parasympathetic_neurons
chr12	110429753	110430617	2.925513	resint_systole_pos_MeanPeakGradientMMHg_aa	AorticVavleMeanGradient	NA	resint_systole_pos_MeanPeakGradientMMHg_aa-rs28480627	rs56304844	20226	0.251388954158598	ARPC3	2	TRUE	TRUE	NA	NA	NA	NA	NA	NA	NA	rs28480627	2e-08	NA	NA	NA	34.2889781668064	Parasympathetic_neurons
chr12	110431305	110432079	5.052197	resint_systole_pos_MeanPeakGradientMMHg_aa	AorticVavleMeanGradient	NA	resint_systole_pos_MeanPeakGradientMMHg_aa-rs28480627	rs55754138	27962	0.25064953407818	ANAPC7	1	TRUE	TRUE	NA	NA	NA	NA	NA	NA	NA	rs28480627	2e-08	NA	NA	NA	31.1671687270855	Venous_endothelial_cells
chr12	110431305	110432079	5.052197	resint_systole_pos_MeanPeakGradientMMHg_aa	AorticVavleMeanGradient	NA	resint_systole_pos_MeanPeakGradientMMHg_aa-rs28480627	rs55754138	27962	0.25064953407818	ANAPC7	1	TRUE	TRUE	NA	NA	NA	NA	NA	NA	NA	rs28480627	2e-08	NA	NA	NA	31.1671687270855	Venous_endothelial_cells
chr12	110469040	110469540	5.098488	resint_systole_pos_MeanPeakGradientMMHg_aa	AorticVavleMeanGradient	NA	resint_systole_pos_MeanPeakGradientMMHg_aa-rs28480627	rs7963504	1006	0.247302106077233	GPN3	2	TRUE	TRUE	NA	NA	NA	NA	NA	NA	NA	rs28480627	2e-08	NA	NA	NA	7.83988856905047	Pre_arterial_endothelial_cells_2
chr12	110469040	110469540	5.098488	resint_systole_pos_MeanPeakGradientMMHg_aa	AorticVavleMeanGradient	NA	resint_systole_pos_MeanPeakGradientMMHg_aa-rs28480627	rs7963504	1006	0.247302106077233	GPN3	2	TRUE	TRUE	NA	NA	NA	NA	NA	NA	NA	rs28480627	2e-08	NA	NA	NA	7.83988856905047	Pre_arterial_endothelial_cells_2
chr12	110431062	110432067	3.896583	resint_systole_pos_MeanPeakGradientMMHg_aa	AorticVavleMeanGradient	NA	resint_systole_pos_MeanPeakGradientMMHg_aa-rs28480627	rs55754138	18846.5	0.246741264487119	ARPC3	2	TRUE	TRUE	NA	NA	NA	NA	NA	NA	NA	rs28480627	2e-08	NA	NA	NA	1.87387519847197	VCM_left_compact_1
chr12	110431062	110432067	3.896583	resint_systole_pos_MeanPeakGradientMMHg_aa	AorticVavleMeanGradient	NA	resint_systole_pos_MeanPeakGradientMMHg_aa-rs28480627	rs55754138	18846.5	0.246741264487119	ARPC3	2	TRUE	TRUE	NA	NA	NA	NA	NA	NA	NA	rs28480627	2e-08	NA	NA	NA	1.87387519847197	VCM_left_compact_1
chr12	110287802	110288302	2.407219	resint_systole_pos_MeanPeakGradientMMHg_aa	AorticVavleMeanGradient	NA	resint_systole_pos_MeanPeakGradientMMHg_aa-rs28480627	rs2098140	6826	0.244270351781204	ATP2A2	1	TRUE	TRUE	NA	NA	NA	NA	NA	NA	NA	rs28480627	2e-08	NA	NA	NA	1446.77376703545	ACM_left_lowTNNI
chr12	110287802	110288302	2.407219	resint_systole_pos_MeanPeakGradientMMHg_aa	AorticVavleMeanGradient	NA	resint_systole_pos_MeanPeakGradientMMHg_aa-rs28480627	rs2098140	6826	0.244270351781204	ATP2A2	1	TRUE	TRUE	NA	NA	NA	NA	NA	NA	NA	rs28480627	2e-08	NA	NA	NA	1446.77376703545	ACM_left_lowTNNI
chr12	110431302	110432077	5.355603	resint_systole_pos_MeanPeakGradientMMHg_aa	AorticVavleMeanGradient	NA	resint_systole_pos_MeanPeakGradientMMHg_aa-rs28480627	rs55754138	18721.5	0.243746507187289	ARPC3	2	TRUE	TRUE	NA	NA	NA	NA	NA	NA	NA	rs28480627	2e-08	NA	NA	NA	28.5967656462288	Fibroblast_like_1
chr12	110431302	110432077	5.355603	resint_systole_pos_MeanPeakGradientMMHg_aa	AorticVavleMeanGradient	NA	resint_systole_pos_MeanPeakGradientMMHg_aa-rs28480627	rs55754138	18721.5	0.243746507187289	ARPC3	2	TRUE	TRUE	NA	NA	NA	NA	NA	NA	NA	rs28480627	2e-08	NA	NA	NA	28.5967656462288	Fibroblast_like_1
chr12	110469042	110469542	5.6124	resint_systole_pos_MeanPeakGradientMMHg_aa	AorticVavleMeanGradient	NA	resint_systole_pos_MeanPeakGradientMMHg_aa-rs28480627	rs7963504	32848	0.24273870058402	VPS29	2	TRUE	TRUE	NA	NA	NA	NA	NA	NA	NA	rs28480627	2e-08	NA	NA	NA	45.8287689357821	OFT_3
chr12	110469042	110469542	5.6124	resint_systole_pos_MeanPeakGradientMMHg_aa	AorticVavleMeanGradient	NA	resint_systole_pos_MeanPeakGradientMMHg_aa-rs28480627	rs7963504	32848	0.24273870058402	VPS29	2	TRUE	TRUE	NA	NA	NA	NA	NA	NA	NA	rs28480627	2e-08	NA	NA	NA	45.8287689357821	OFT_3
chr12	110469053	110469553	5.582597	resint_systole_pos_MeanPeakGradientMMHg_aa	AorticVavleMeanGradient	NA	resint_systole_pos_MeanPeakGradientMMHg_aa-rs28480627	rs7963504	1019	0.241356010108887	GPN3	2	TRUE	TRUE	NA	NA	NA	NA	NA	NA	NA	rs28480627	2e-08	NA	NA	NA	25.2469489062247	ACM_right_highTNNI_2
chr12	110469053	110469553	5.582597	resint_systole_pos_MeanPeakGradientMMHg_aa	AorticVavleMeanGradient	NA	resint_systole_pos_MeanPeakGradientMMHg_aa-rs28480627	rs7963504	1019	0.241356010108887	GPN3	2	TRUE	TRUE	NA	NA	NA	NA	NA	NA	NA	rs28480627	2e-08	NA	NA	NA	25.2469489062247	ACM_right_highTNNI_2
chr12	110233155	110235207	6.384995	resint_systole_pos_MeanPeakGradientMMHg_aa	AorticVavleMeanGradient	NA	resint_systole_pos_MeanPeakGradientMMHg_aa-rs28480627	rs7980838	47045	0.241258983801872	ATP2A2	1	TRUE	TRUE	VCM_program_17	298	0.168	NA	NA	NA	NA	rs28480627	2e-08	NA	NA	NA	698.053618566535	VCM_left_trabecular
chr12	110233155	110235207	6.384995	resint_systole_pos_MeanPeakGradientMMHg_aa	AorticVavleMeanGradient	NA	resint_systole_pos_MeanPeakGradientMMHg_aa-rs28480627	rs7980838	47045	0.241258983801872	ATP2A2	1	TRUE	TRUE	VCM_program_17	298	0.168	NA	NA	NA	NA	rs28480627	2e-08	NA	NA	NA	698.053618566535	VCM_left_trabecular
chr12	110287798	110288298	2.142817	resint_systole_pos_MeanPeakGradientMMHg_aa	AorticVavleMeanGradient	NA	resint_systole_pos_MeanPeakGradientMMHg_aa-rs28480627	rs2098140	6822	0.240449720509028	ATP2A2	1	TRUE	TRUE	core_conduction_program_4|core_conduction_program_18	33|202	0.847|0.77	TBX20,TBX5|NA	NA	NA	NA	rs28480627	2e-08	NA	NA	NA	1328.52070763996	AVN
chr12	110287798	110288298	2.142817	resint_systole_pos_MeanPeakGradientMMHg_aa	AorticVavleMeanGradient	NA	resint_systole_pos_MeanPeakGradientMMHg_aa-rs28480627	rs2098140	6822	0.240449720509028	ATP2A2	1	TRUE	TRUE	core_conduction_program_4|core_conduction_program_18	33|202	0.847|0.77	TBX20,TBX5|NA	NA	NA	NA	rs28480627	2e-08	NA	NA	NA	1328.52070763996	AVN
chr12	110287821	110288321	2.189894	resint_systole_pos_MeanPeakGradientMMHg_aa	AorticVavleMeanGradient	NA	resint_systole_pos_MeanPeakGradientMMHg_aa-rs28480627	rs2098140	6845	0.240085838689441	ATP2A2	1	TRUE	TRUE	ACM_program_3|ACM_program_5|ACM_program_12|ACM_program_6	204|79|13|195	0.284|0.262|0.131|0.117	NA|MAF|TEAD1,TEAD4	NA	NA	NA	rs28480627	2e-08	NA	NA	NA	1868.32488635679	ACM_right_lowTNNI_1
chr12	110287821	110288321	2.189894	resint_systole_pos_MeanPeakGradientMMHg_aa	AorticVavleMeanGradient	NA	resint_systole_pos_MeanPeakGradientMMHg_aa-rs28480627	rs2098140	6845	0.240085838689441	ATP2A2	1	TRUE	TRUE	ACM_program_3|ACM_program_5|ACM_program_12|ACM_program_6	204|79|13|195	0.284|0.262|0.131|0.117	NA|MAF|TEAD1,TEAD4	NA	NA	NA	rs28480627	2e-08	NA	NA	NA	1868.32488635679	ACM_right_lowTNNI_1
chr12	110431300	110432074	4.392122	resint_systole_pos_MeanPeakGradientMMHg_aa	AorticVavleMeanGradient	NA	resint_systole_pos_MeanPeakGradientMMHg_aa-rs28480627	rs55754138	18724	0.23957861313323	ARPC3	2	TRUE	TRUE	NA	NA	NA	NA	NA	NA	NA	rs28480627	2e-08	NA	NA	NA	8.2115608073459	ACM_left_hybrid
chr12	110431300	110432074	4.392122	resint_systole_pos_MeanPeakGradientMMHg_aa	AorticVavleMeanGradient	NA	resint_systole_pos_MeanPeakGradientMMHg_aa-rs28480627	rs55754138	18724	0.23957861313323	ARPC3	2	TRUE	TRUE	NA	NA	NA	NA	NA	NA	NA	rs28480627	2e-08	NA	NA	NA	8.2115608073459	ACM_left_hybrid
chr12	110431312	110432090	4.303709	resint_systole_pos_MeanPeakGradientMMHg_aa	AorticVavleMeanGradient	NA	resint_systole_pos_MeanPeakGradientMMHg_aa-rs28480627	rs55754138	18710	0.237305148883582	ARPC3	2	TRUE	TRUE	NA	NA	NA	NA	NA	NA	NA	rs28480627	2e-08	NA	NA	NA	22.1752107753784	OFT_3
chr12	110431312	110432090	4.303709	resint_systole_pos_MeanPeakGradientMMHg_aa	AorticVavleMeanGradient	NA	resint_systole_pos_MeanPeakGradientMMHg_aa-rs28480627	rs55754138	18710	0.237305148883582	ARPC3	2	TRUE	TRUE	NA	NA	NA	NA	NA	NA	NA	rs28480627	2e-08	NA	NA	NA	22.1752107753784	OFT_3
chr12	110469052	110469552	4.72974	resint_systole_pos_MeanPeakGradientMMHg_aa	AorticVavleMeanGradient	NA	resint_systole_pos_MeanPeakGradientMMHg_aa-rs28480627	rs7963504	1018	0.236881408206165	GPN3	2	TRUE	TRUE	NA	NA	NA	NA	NA	NA	NA	rs28480627	2e-08	NA	NA	NA	14.2099190881561	ACM_left_highTNNI_2
chr12	110469052	110469552	4.72974	resint_systole_pos_MeanPeakGradientMMHg_aa	AorticVavleMeanGradient	NA	resint_systole_pos_MeanPeakGradientMMHg_aa-rs28480627	rs7963504	1018	0.236881408206165	GPN3	2	TRUE	TRUE	NA	NA	NA	NA	NA	NA	NA	rs28480627	2e-08	NA	NA	NA	14.2099190881561	ACM_left_highTNNI_2
chr12	110431073	110432066	3.878834	resint_systole_pos_MeanPeakGradientMMHg_aa	AorticVavleMeanGradient	NA	resint_systole_pos_MeanPeakGradientMMHg_aa-rs28480627	rs55754138	18841.5	0.23475719932903	ARPC3	2	TRUE	TRUE	NA	NA	NA	NA	NA	NA	NA	rs28480627	2e-08	NA	NA	NA	1.97056474968435	VCM_right_compact
chr12	110431073	110432066	3.878834	resint_systole_pos_MeanPeakGradientMMHg_aa	AorticVavleMeanGradient	NA	resint_systole_pos_MeanPeakGradientMMHg_aa-rs28480627	rs55754138	18841.5	0.23475719932903	ARPC3	2	TRUE	TRUE	NA	NA	NA	NA	NA	NA	NA	rs28480627	2e-08	NA	NA	NA	1.97056474968435	VCM_right_compact
chr12	110431297	110432083	6.595923	resint_systole_pos_MeanPeakGradientMMHg_aa	AorticVavleMeanGradient	NA	resint_systole_pos_MeanPeakGradientMMHg_aa-rs28480627	rs55754138	27960	0.232965217138326	ANAPC7	1	TRUE	TRUE	NA	NA	NA	NA	NA	NA	NA	rs28480627	2e-08	NA	NA	NA	35.615950466432	Macrophages_3
chr12	110431297	110432083	6.595923	resint_systole_pos_MeanPeakGradientMMHg_aa	AorticVavleMeanGradient	NA	resint_systole_pos_MeanPeakGradientMMHg_aa-rs28480627	rs55754138	27960	0.232965217138326	ANAPC7	1	TRUE	TRUE	NA	NA	NA	NA	NA	NA	NA	rs28480627	2e-08	NA	NA	NA	35.615950466432	Macrophages_3
chr12	110287794	110288294	1.401586	resint_systole_pos_MeanPeakGradientMMHg_aa	AorticVavleMeanGradient	NA	resint_systole_pos_MeanPeakGradientMMHg_aa-rs28480627	rs2098140	6818	0.231161072666307	ATP2A2	1	TRUE	TRUE	VCM_program_17|VCM_program_8	298|280	0.556|0.173	NA|ESR1,NR3C1	NA	NA	NA	rs28480627	2e-08	NA	NA	NA	1243.41871021173	VCM_right_trabecular
chr12	110287794	110288294	1.401586	resint_systole_pos_MeanPeakGradientMMHg_aa	AorticVavleMeanGradient	NA	resint_systole_pos_MeanPeakGradientMMHg_aa-rs28480627	rs2098140	6818	0.231161072666307	ATP2A2	1	TRUE	TRUE	VCM_program_17|VCM_program_8	298|280	0.556|0.173	NA|ESR1,NR3C1	NA	NA	NA	rs28480627	2e-08	NA	NA	NA	1243.41871021173	VCM_right_trabecular
chr12	110469050	110469550	5.277004	resint_systole_pos_MeanPeakGradientMMHg_aa	AorticVavleMeanGradient	NA	resint_systole_pos_MeanPeakGradientMMHg_aa-rs28480627	rs7963504	1016	0.228315098743924	GPN3	2	TRUE	TRUE	NA	NA	NA	NA	NA	NA	NA	rs28480627	2e-08	NA	NA	NA	7.78673771731116	Pre_arterial_endothelial_cells_1
chr12	110469050	110469550	5.277004	resint_systole_pos_MeanPeakGradientMMHg_aa	AorticVavleMeanGradient	NA	resint_systole_pos_MeanPeakGradientMMHg_aa-rs28480627	rs7963504	1016	0.228315098743924	GPN3	2	TRUE	TRUE	NA	NA	NA	NA	NA	NA	NA	rs28480627	2e-08	NA	NA	NA	7.78673771731116	Pre_arterial_endothelial_cells_1
chr12	110431046	110432073	2.961913	resint_systole_pos_MeanPeakGradientMMHg_aa	AorticVavleMeanGradient	NA	resint_systole_pos_MeanPeakGradientMMHg_aa-rs28480627	rs55754138	27829.5	0.227848353244853	ANAPC7	1	TRUE	TRUE	NA	NA	NA	NA	NA	NA	NA	rs28480627	2e-08	NA	NA	NA	24.4600369988502	VCM_right_trabecular
chr12	110431046	110432073	2.961913	resint_systole_pos_MeanPeakGradientMMHg_aa	AorticVavleMeanGradient	NA	resint_systole_pos_MeanPeakGradientMMHg_aa-rs28480627	rs55754138	27829.5	0.227848353244853	ANAPC7	1	TRUE	TRUE	NA	NA	NA	NA	NA	NA	NA	rs28480627	2e-08	NA	NA	NA	24.4600369988502	VCM_right_trabecular
chr12	110431015	110432077	3.554039	resint_systole_pos_MeanPeakGradientMMHg_aa	AorticVavleMeanGradient	111	resint_systole_pos_MeanPeakGradientMMHg_aa-rs28480627	rs55754138	18865	0.227101697911652	ARPC3	2	TRUE	TRUE	NA	NA	NA	NA	NA	NA	NA	rs28480627	2e-08	NA	NA	NA	34.3279003204407	SMC_1
chr12	110431015	110432077	3.554039	resint_systole_pos_MeanPeakGradientMMHg_aa	AorticVavleMeanGradient	111	resint_systole_pos_MeanPeakGradientMMHg_aa-rs28480627	rs55754138	18865	0.227101697911652	ARPC3	2	TRUE	TRUE	NA	NA	NA	NA	NA	NA	NA	rs28480627	2e-08	NA	NA	NA	34.3279003204407	SMC_1
chr12	110431080	110432067	3.767972	resint_systole_pos_MeanPeakGradientMMHg_aa	AorticVavleMeanGradient	NA	resint_systole_pos_MeanPeakGradientMMHg_aa-rs28480627	rs55754138	18837.5	0.225269880333188	ARPC3	2	TRUE	TRUE	NA	NA	NA	NA	NA	NA	NA	rs28480627	2e-08	NA	NA	NA	6.01134133319432	ACM_right_lowTNNI_1
chr12	110431080	110432067	3.767972	resint_systole_pos_MeanPeakGradientMMHg_aa	AorticVavleMeanGradient	NA	resint_systole_pos_MeanPeakGradientMMHg_aa-rs28480627	rs55754138	18837.5	0.225269880333188	ARPC3	2	TRUE	TRUE	NA	NA	NA	NA	NA	NA	NA	rs28480627	2e-08	NA	NA	NA	6.01134133319432	ACM_right_lowTNNI_1
chr12	110431326	110431826	3.240802	resint_systole_pos_MeanPeakGradientMMHg_aa	AorticVavleMeanGradient	111	resint_systole_pos_MeanPeakGradientMMHg_aa-rs28480627	rs55754138	18835	0.223568221862086	ARPC3	2	TRUE	TRUE	NA	NA	NA	NA	NA	NA	NA	rs28480627	2e-08	NA	NA	NA	24.1932294942304	VIC_1
chr12	110431326	110431826	3.240802	resint_systole_pos_MeanPeakGradientMMHg_aa	AorticVavleMeanGradient	111	resint_systole_pos_MeanPeakGradientMMHg_aa-rs28480627	rs55754138	18835	0.223568221862086	ARPC3	2	TRUE	TRUE	NA	NA	NA	NA	NA	NA	NA	rs28480627	2e-08	NA	NA	NA	24.1932294942304	VIC_1
chr12	110469057	110469557	5.441305	resint_systole_pos_MeanPeakGradientMMHg_aa	AorticVavleMeanGradient	NA	resint_systole_pos_MeanPeakGradientMMHg_aa-rs28480627	rs7963504	32833	0.222274865868796	VPS29	2	TRUE	TRUE	NA	NA	NA	NA	NA	NA	NA	rs28480627	2e-08	NA	NA	NA	25.8035415289468	VCM_left_compact_3
chr12	110469057	110469557	5.441305	resint_systole_pos_MeanPeakGradientMMHg_aa	AorticVavleMeanGradient	NA	resint_systole_pos_MeanPeakGradientMMHg_aa-rs28480627	rs7963504	32833	0.222274865868796	VPS29	2	TRUE	TRUE	NA	NA	NA	NA	NA	NA	NA	rs28480627	2e-08	NA	NA	NA	25.8035415289468	VCM_left_compact_3
chr12	110469055	110469555	5.090661	resint_systole_pos_MeanPeakGradientMMHg_aa	AorticVavleMeanGradient	NA	resint_systole_pos_MeanPeakGradientMMHg_aa-rs28480627	rs7963504	32894	0.222192892455606	RAD9B	2	TRUE	TRUE	NA	NA	NA	NA	NA	NA	NA	rs28480627	2e-08	NA	NA	NA	1.33590342236349	VCM_right_trabecular
chr12	110469055	110469555	5.090661	resint_systole_pos_MeanPeakGradientMMHg_aa	AorticVavleMeanGradient	NA	resint_systole_pos_MeanPeakGradientMMHg_aa-rs28480627	rs7963504	32894	0.222192892455606	RAD9B	2	TRUE	TRUE	NA	NA	NA	NA	NA	NA	NA	rs28480627	2e-08	NA	NA	NA	1.33590342236349	VCM_right_trabecular
chr12	110431078	110432082	5.742491	resint_systole_pos_MeanPeakGradientMMHg_aa	AorticVavleMeanGradient	NA	resint_systole_pos_MeanPeakGradientMMHg_aa-rs28480627	rs55754138	27850	0.221051135041294	ANAPC7	1	TRUE	TRUE	NA	NA	NA	NA	NA	NA	NA	rs28480627	2e-08	NA	NA	NA	27.528560881915	Mature_arterial_endothelial_cells
chr12	110431078	110432082	5.742491	resint_systole_pos_MeanPeakGradientMMHg_aa	AorticVavleMeanGradient	NA	resint_systole_pos_MeanPeakGradientMMHg_aa-rs28480627	rs55754138	27850	0.221051135041294	ANAPC7	1	TRUE	TRUE	NA	NA	NA	NA	NA	NA	NA	rs28480627	2e-08	NA	NA	NA	27.528560881915	Mature_arterial_endothelial_cells
chr12	110431058	110432707	5.71094	resint_systole_pos_MeanPeakGradientMMHg_aa	AorticVavleMeanGradient	NA	resint_systole_pos_MeanPeakGradientMMHg_aa-rs28480627	rs55754138	28152.5	0.220740075675651	ANAPC7	1	TRUE	TRUE	NA	NA	NA	NA	NA	NA	NA	rs28480627	2e-08	NA	NA	NA	27.1150772803729	Fibroblast_like_2
chr12	110431058	110432707	5.71094	resint_systole_pos_MeanPeakGradientMMHg_aa	AorticVavleMeanGradient	NA	resint_systole_pos_MeanPeakGradientMMHg_aa-rs28480627	rs55754138	28152.5	0.220740075675651	ANAPC7	1	TRUE	TRUE	NA	NA	NA	NA	NA	NA	NA	rs28480627	2e-08	NA	NA	NA	27.1150772803729	Fibroblast_like_2
chr12	110107753	110108744	3.221984	resint_systole_pos_MeanPeakGradientMMHg_aa	AorticVavleMeanGradient	NA	resint_systole_pos_MeanPeakGradientMMHg_aa-rs28480627	rs67828368	16085.5	0.220030961086823	IFT81	1	TRUE	TRUE	NA	NA	NA	NA	NA	NA	NA	rs28480627	2e-08	NA	NA	NA	90.5345954377121	Pericytes_3
chr12	110107753	110108744	3.221984	resint_systole_pos_MeanPeakGradientMMHg_aa	AorticVavleMeanGradient	NA	resint_systole_pos_MeanPeakGradientMMHg_aa-rs28480627	rs67828368	16085.5	0.220030961086823	IFT81	1	TRUE	TRUE	NA	NA	NA	NA	NA	NA	NA	rs28480627	2e-08	NA	NA	NA	90.5345954377121	Pericytes_3
chr12	110431312	110432063	3.709892	resint_systole_pos_MeanPeakGradientMMHg_aa	AorticVavleMeanGradient	NA	resint_systole_pos_MeanPeakGradientMMHg_aa-rs28480627	rs55754138	18723.5	0.218937672369332	ARPC3	2	TRUE	TRUE	NA	NA	NA	NA	NA	NA	NA	rs28480627	2e-08	NA	NA	NA	25.2670285317029	Atrial_fibroblasts
chr12	110431312	110432063	3.709892	resint_systole_pos_MeanPeakGradientMMHg_aa	AorticVavleMeanGradient	NA	resint_systole_pos_MeanPeakGradientMMHg_aa-rs28480627	rs55754138	18723.5	0.218937672369332	ARPC3	2	TRUE	TRUE	NA	NA	NA	NA	NA	NA	NA	rs28480627	2e-08	NA	NA	NA	25.2670285317029	Atrial_fibroblasts
chr12	110469061	110469561	6.01394	resint_systole_pos_MeanPeakGradientMMHg_aa	AorticVavleMeanGradient	NA	resint_systole_pos_MeanPeakGradientMMHg_aa-rs28480627	rs7963504	18900	0.218590259780191	ARPC3	2	TRUE	TRUE	NA	NA	NA	NA	NA	NA	NA	rs28480627	2e-08	NA	NA	NA	9.81890718610266	ACM_right_lowTNNI_2
chr12	110469061	110469561	6.01394	resint_systole_pos_MeanPeakGradientMMHg_aa	AorticVavleMeanGradient	NA	resint_systole_pos_MeanPeakGradientMMHg_aa-rs28480627	rs7963504	18900	0.218590259780191	ARPC3	2	TRUE	TRUE	NA	NA	NA	NA	NA	NA	NA	rs28480627	2e-08	NA	NA	NA	9.81890718610266	ACM_right_lowTNNI_2
chr12	110287809	110288309	2.145234	resint_systole_pos_MeanPeakGradientMMHg_aa	AorticVavleMeanGradient	NA	resint_systole_pos_MeanPeakGradientMMHg_aa-rs28480627	rs2098140	6833	0.214204639400657	ATP2A2	1	TRUE	TRUE	NA	NA	NA	NA	NA	NA	NA	rs28480627	2e-08	NA	NA	NA	1453.53684654961	ACM_right_lowTNNI_2
chr12	110287809	110288309	2.145234	resint_systole_pos_MeanPeakGradientMMHg_aa	AorticVavleMeanGradient	NA	resint_systole_pos_MeanPeakGradientMMHg_aa-rs28480627	rs2098140	6833	0.214204639400657	ATP2A2	1	TRUE	TRUE	NA	NA	NA	NA	NA	NA	NA	rs28480627	2e-08	NA	NA	NA	1453.53684654961	ACM_right_lowTNNI_2
chr12	110431033	110432085	5.165698	resint_systole_pos_MeanPeakGradientMMHg_aa	AorticVavleMeanGradient	NA	resint_systole_pos_MeanPeakGradientMMHg_aa-rs28480627	rs55754138	27829	0.213420851526006	ANAPC7	1	TRUE	TRUE	NA	NA	NA	NA	NA	NA	NA	rs28480627	2e-08	NA	NA	NA	23.6138466104932	Epicardial_derived_mesenchymal
chr12	110431033	110432085	5.165698	resint_systole_pos_MeanPeakGradientMMHg_aa	AorticVavleMeanGradient	NA	resint_systole_pos_MeanPeakGradientMMHg_aa-rs28480627	rs55754138	27829	0.213420851526006	ANAPC7	1	TRUE	TRUE	NA	NA	NA	NA	NA	NA	NA	rs28480627	2e-08	NA	NA	NA	23.6138466104932	Epicardial_derived_mesenchymal
chr12	110469057	110469557	4.774433	resint_systole_pos_MeanPeakGradientMMHg_aa	AorticVavleMeanGradient	NA	resint_systole_pos_MeanPeakGradientMMHg_aa-rs28480627	rs7963504	32833	0.213063971700083	VPS29	2	TRUE	TRUE	NA	NA	NA	NA	NA	NA	NA	rs28480627	2e-08	NA	NA	NA	74.2397006336796	VCM_hybrid_2
chr12	110469057	110469557	4.774433	resint_systole_pos_MeanPeakGradientMMHg_aa	AorticVavleMeanGradient	NA	resint_systole_pos_MeanPeakGradientMMHg_aa-rs28480627	rs7963504	32833	0.213063971700083	VPS29	2	TRUE	TRUE	NA	NA	NA	NA	NA	NA	NA	rs28480627	2e-08	NA	NA	NA	74.2397006336796	VCM_hybrid_2
chr12	110431315	110432064	4.479994	resint_systole_pos_MeanPeakGradientMMHg_aa	AorticVavleMeanGradient	NA	resint_systole_pos_MeanPeakGradientMMHg_aa-rs28480627	rs55754138	27959.5	0.210697976603945	ANAPC7	1	TRUE	TRUE	NA	NA	NA	NA	NA	NA	NA	rs28480627	2e-08	NA	NA	NA	23.6035766048775	SMC_2
chr12	110431315	110432064	4.479994	resint_systole_pos_MeanPeakGradientMMHg_aa	AorticVavleMeanGradient	NA	resint_systole_pos_MeanPeakGradientMMHg_aa-rs28480627	rs55754138	27959.5	0.210697976603945	ANAPC7	1	TRUE	TRUE	NA	NA	NA	NA	NA	NA	NA	rs28480627	2e-08	NA	NA	NA	23.6035766048775	SMC_2
chr12	110431291	110432107	6.456051	resint_systole_pos_MeanPeakGradientMMHg_aa	AorticVavleMeanGradient	NA	resint_systole_pos_MeanPeakGradientMMHg_aa-rs28480627	rs55754138	18712	0.209084363711176	ARPC3	2	TRUE	TRUE	NA	NA	NA	NA	NA	NA	NA	rs28480627	2e-08	NA	NA	NA	20.3372439885403	Epicardial_mesothelial_PRG4
chr12	110431291	110432107	6.456051	resint_systole_pos_MeanPeakGradientMMHg_aa	AorticVavleMeanGradient	NA	resint_systole_pos_MeanPeakGradientMMHg_aa-rs28480627	rs55754138	18712	0.209084363711176	ARPC3	2	TRUE	TRUE	NA	NA	NA	NA	NA	NA	NA	rs28480627	2e-08	NA	NA	NA	20.3372439885403	Epicardial_mesothelial_PRG4
chr12	110676766	110677266	0.641988	resint_systole_pos_MeanPeakGradientMMHg_aa	AorticVavleMeanGradient	NA	resint_systole_pos_MeanPeakGradientMMHg_aa-rs28480627	rs871922	12796	0.207283887400678	HVCN1	1	TRUE	TRUE	NA	NA	NA	NA	NA	NA	NA	rs28480627	2e-08	NA	NA	NA	21.5215958600063	Capillary_endothelial_cells_2
chr12	110676766	110677266	0.641988	resint_systole_pos_MeanPeakGradientMMHg_aa	AorticVavleMeanGradient	NA	resint_systole_pos_MeanPeakGradientMMHg_aa-rs28480627	rs871922	12796	0.207283887400678	HVCN1	1	TRUE	TRUE	NA	NA	NA	NA	NA	NA	NA	rs28480627	2e-08	NA	NA	NA	21.5215958600063	Capillary_endothelial_cells_2
chr12	110431312	110432069	3.901084	resint_systole_pos_MeanPeakGradientMMHg_aa	AorticVavleMeanGradient	111	resint_systole_pos_MeanPeakGradientMMHg_aa-rs28480627	rs55754138	18720.5	0.203279552074179	ARPC3	2	TRUE	TRUE	NA	NA	NA	NA	NA	NA	NA	rs28480627	2e-08	NA	NA	NA	32.5253353344026	Mature_ventricular_fibroblasts
chr12	110431312	110432069	3.901084	resint_systole_pos_MeanPeakGradientMMHg_aa	AorticVavleMeanGradient	111	resint_systole_pos_MeanPeakGradientMMHg_aa-rs28480627	rs55754138	18720.5	0.203279552074179	ARPC3	2	TRUE	TRUE	NA	NA	NA	NA	NA	NA	NA	rs28480627	2e-08	NA	NA	NA	32.5253353344026	Mature_ventricular_fibroblasts
chr12	110426416	110426916	4.08967	resint_systole_pos_MeanPeakGradientMMHg_aa	AorticVavleMeanGradient	NA	resint_systole_pos_MeanPeakGradientMMHg_aa-rs28480627	rs11829321	23745	0.201509364473904	ARPC3	2	TRUE	TRUE	NA	NA	NA	NA	NA	NA	NA	rs28480627	2e-08	NA	NA	NA	22.1752107753784	OFT_3
chr12	110426416	110426916	4.08967	resint_systole_pos_MeanPeakGradientMMHg_aa	AorticVavleMeanGradient	NA	resint_systole_pos_MeanPeakGradientMMHg_aa-rs28480627	rs11829321	23745	0.201509364473904	ARPC3	2	TRUE	TRUE	NA	NA	NA	NA	NA	NA	NA	rs28480627	2e-08	NA	NA	NA	22.1752107753784	OFT_3
chr12	110431090	110431799	2.930366	resint_systole_pos_MeanPeakGradientMMHg_aa	AorticVavleMeanGradient	NA	resint_systole_pos_MeanPeakGradientMMHg_aa-rs28480627	rs55754138	18966.5	0.199415471221628	ARPC3	2	TRUE	TRUE	NA	NA	NA	NA	NA	NA	NA	rs28480627	2e-08	NA	NA	NA	30.4508764584851	VIC_4
chr12	110431090	110431799	2.930366	resint_systole_pos_MeanPeakGradientMMHg_aa	AorticVavleMeanGradient	NA	resint_systole_pos_MeanPeakGradientMMHg_aa-rs28480627	rs55754138	18966.5	0.199415471221628	ARPC3	2	TRUE	TRUE	NA	NA	NA	NA	NA	NA	NA	rs28480627	2e-08	NA	NA	NA	30.4508764584851	VIC_4
chr12	110287828	110288328	1.238229	resint_systole_pos_MeanPeakGradientMMHg_aa	AorticVavleMeanGradient	NA	resint_systole_pos_MeanPeakGradientMMHg_aa-rs28480627	rs2098140	6852	0.198468728186642	ATP2A2	1	TRUE	TRUE	VCM_program_17	298	0.168	NA	NA	NA	NA	rs28480627	2e-08	NA	NA	NA	698.053618566535	VCM_left_trabecular
chr12	110287828	110288328	1.238229	resint_systole_pos_MeanPeakGradientMMHg_aa	AorticVavleMeanGradient	NA	resint_systole_pos_MeanPeakGradientMMHg_aa-rs28480627	rs2098140	6852	0.198468728186642	ATP2A2	1	TRUE	TRUE	VCM_program_17	298	0.168	NA	NA	NA	NA	rs28480627	2e-08	NA	NA	NA	698.053618566535	VCM_left_trabecular
chr12	110233170	110235188	5.110365	resint_systole_pos_MeanPeakGradientMMHg_aa	AorticVavleMeanGradient	NA	resint_systole_pos_MeanPeakGradientMMHg_aa-rs28480627	rs7980838	47047	0.197258329246882	ATP2A2	1	TRUE	TRUE	VCM_program_8|VCM_program_3|VCM_program_1	280|74|272	0.321|0.248|0.143	ESR1,NR3C1|BHLHE40,MEF2A,MXI1,NPAS2|NFYC	NA	NA	NA	rs28480627	2e-08	NA	NA	NA	719.347082777081	VCM_right_compact
chr12	110233170	110235188	5.110365	resint_systole_pos_MeanPeakGradientMMHg_aa	AorticVavleMeanGradient	NA	resint_systole_pos_MeanPeakGradientMMHg_aa-rs28480627	rs7980838	47047	0.197258329246882	ATP2A2	1	TRUE	TRUE	VCM_program_8|VCM_program_3|VCM_program_1	280|74|272	0.321|0.248|0.143	ESR1,NR3C1|BHLHE40,MEF2A,MXI1,NPAS2|NFYC	NA	NA	NA	rs28480627	2e-08	NA	NA	NA	719.347082777081	VCM_right_compact
chr12	110431058	110432707	5.71094	resint_systole_pos_MeanPeakGradientMMHg_aa	AorticVavleMeanGradient	NA	resint_systole_pos_MeanPeakGradientMMHg_aa-rs28480627	rs55754138	18528.5	0.192703298550123	ARPC3	2	TRUE	TRUE	NA	NA	NA	NA	NA	NA	NA	rs28480627	2e-08	NA	NA	NA	23.4082059559674	Fibroblast_like_2
chr12	110431058	110432707	5.71094	resint_systole_pos_MeanPeakGradientMMHg_aa	AorticVavleMeanGradient	NA	resint_systole_pos_MeanPeakGradientMMHg_aa-rs28480627	rs55754138	18528.5	0.192703298550123	ARPC3	2	TRUE	TRUE	NA	NA	NA	NA	NA	NA	NA	rs28480627	2e-08	NA	NA	NA	23.4082059559674	Fibroblast_like_2
chr12	110233167	110235197	6.45381	resint_systole_pos_MeanPeakGradientMMHg_aa	AorticVavleMeanGradient	NA	resint_systole_pos_MeanPeakGradientMMHg_aa-rs28480627	rs7980838	47044	0.192437310326175	ATP2A2	1	TRUE	TRUE	VCM_program_17	298	0.174	NA	NA	NA	NA	rs28480627	2e-08	NA	NA	NA	791.767710540521	VCM_hybrid_2
chr12	110233167	110235197	6.45381	resint_systole_pos_MeanPeakGradientMMHg_aa	AorticVavleMeanGradient	NA	resint_systole_pos_MeanPeakGradientMMHg_aa-rs28480627	rs7980838	47044	0.192437310326175	ATP2A2	1	TRUE	TRUE	VCM_program_17	298	0.174	NA	NA	NA	NA	rs28480627	2e-08	NA	NA	NA	791.767710540521	VCM_hybrid_2
chr12	110563619	110564870	1.757011	resint_systole_pos_MeanPeakGradientMMHg_aa	AorticVavleMeanGradient	111	resint_systole_pos_MeanPeakGradientMMHg_aa-rs28480627	rs143723192	19014.5	0.190263010689622	PPTC7	1	TRUE	TRUE	NA	NA	NA	NA	NA	NA	NA	rs28480627	2e-08	NA	NA	NA	44.8585786976312	VCM_hybrid_1
chr12	110563619	110564870	1.757011	resint_systole_pos_MeanPeakGradientMMHg_aa	AorticVavleMeanGradient	111	resint_systole_pos_MeanPeakGradientMMHg_aa-rs28480627	rs143723192	19014.5	0.190263010689622	PPTC7	1	TRUE	TRUE	NA	NA	NA	NA	NA	NA	NA	rs28480627	2e-08	NA	NA	NA	44.8585786976312	VCM_hybrid_1
chr12	110429523	110430023	1.134802	resint_systole_pos_MeanPeakGradientMMHg_aa	AorticVavleMeanGradient	NA	resint_systole_pos_MeanPeakGradientMMHg_aa-rs28480627	rs61117387	26043	0.188724692862149	ANAPC7	1	TRUE	TRUE	NA	NA	NA	NA	NA	NA	NA	rs28480627	2e-08	NA	NA	NA	29.6015053685735	VIC_3
chr12	110429523	110430023	1.134802	resint_systole_pos_MeanPeakGradientMMHg_aa	AorticVavleMeanGradient	NA	resint_systole_pos_MeanPeakGradientMMHg_aa-rs28480627	rs61117387	26043	0.188724692862149	ANAPC7	1	TRUE	TRUE	NA	NA	NA	NA	NA	NA	NA	rs28480627	2e-08	NA	NA	NA	29.6015053685735	VIC_3
chr12	110677110	110678012	6.705758	resint_systole_pos_MeanPeakGradientMMHg_aa	AorticVavleMeanGradient	NA	resint_systole_pos_MeanPeakGradientMMHg_aa-rs28480627	rs871922	63535	0.188657040226565	TCTN1	2	TRUE	TRUE	NA	NA	NA	NA	NA	NA	NA	rs28480627	2e-08	NA	NA	NA	10.5021392401017	Macrophages_3
chr12	110677110	110678012	6.705758	resint_systole_pos_MeanPeakGradientMMHg_aa	AorticVavleMeanGradient	NA	resint_systole_pos_MeanPeakGradientMMHg_aa-rs28480627	rs871922	63535	0.188657040226565	TCTN1	2	TRUE	TRUE	NA	NA	NA	NA	NA	NA	NA	rs28480627	2e-08	NA	NA	NA	10.5021392401017	Macrophages_3
chr12	110431056	110432061	2.97988	resint_systole_pos_MeanPeakGradientMMHg_aa	AorticVavleMeanGradient	111	resint_systole_pos_MeanPeakGradientMMHg_aa-rs28480627	rs55754138	18852.5	0.187244713413406	ARPC3	1	TRUE	TRUE	NA	NA	NA	NA	NA	NA	NA	rs28480627	2e-08	NA	NA	NA	66.4339380347867	VCM_hybrid_1
chr12	110431056	110432061	2.97988	resint_systole_pos_MeanPeakGradientMMHg_aa	AorticVavleMeanGradient	111	resint_systole_pos_MeanPeakGradientMMHg_aa-rs28480627	rs55754138	18852.5	0.187244713413406	ARPC3	1	TRUE	TRUE	NA	NA	NA	NA	NA	NA	NA	rs28480627	2e-08	NA	NA	NA	66.4339380347867	VCM_hybrid_1
chr12	110431306	110432072	3.355012	resint_systole_pos_MeanPeakGradientMMHg_aa	AorticVavleMeanGradient	NA	resint_systole_pos_MeanPeakGradientMMHg_aa-rs28480627	rs55754138	27959	0.186529464906747	ANAPC7	1	TRUE	TRUE	NA	NA	NA	NA	NA	NA	NA	rs28480627	2e-08	NA	NA	NA	28.2445052782948	Capillary_endothelial_cells_1
chr12	110431306	110432072	3.355012	resint_systole_pos_MeanPeakGradientMMHg_aa	AorticVavleMeanGradient	NA	resint_systole_pos_MeanPeakGradientMMHg_aa-rs28480627	rs55754138	27959	0.186529464906747	ANAPC7	1	TRUE	TRUE	NA	NA	NA	NA	NA	NA	NA	rs28480627	2e-08	NA	NA	NA	28.2445052782948	Capillary_endothelial_cells_1
chr12	110469070	110469570	3.688518	resint_systole_pos_MeanPeakGradientMMHg_aa	AorticVavleMeanGradient	NA	resint_systole_pos_MeanPeakGradientMMHg_aa-rs28480627	rs7963504	1036	0.185601993569198	GPN3	2	TRUE	TRUE	NA	NA	NA	NA	NA	NA	NA	rs28480627	2e-08	NA	NA	NA	11.409409980451	Venous_endothelial_cells
chr12	110469070	110469570	3.688518	resint_systole_pos_MeanPeakGradientMMHg_aa	AorticVavleMeanGradient	NA	resint_systole_pos_MeanPeakGradientMMHg_aa-rs28480627	rs7963504	1036	0.185601993569198	GPN3	2	TRUE	TRUE	NA	NA	NA	NA	NA	NA	NA	rs28480627	2e-08	NA	NA	NA	11.409409980451	Venous_endothelial_cells
chr12	110287807	110288307	1.935681	resint_systole_pos_MeanPeakGradientMMHg_aa	AorticVavleMeanGradient	NA	resint_systole_pos_MeanPeakGradientMMHg_aa-rs28480627	rs2098140	6831	0.184608859199798	ATP2A2	1	TRUE	TRUE	ACM_program_1|ACM_program_12|ACM_program_6	210|13|195	0.259|0.163|0.159	GATA6,PITX2,TBX5|NA|TEAD1,TEAD4	NA	NA	NA	rs28480627	2e-08	NA	NA	NA	1761.52077156698	ACM_left_highTNNI_1
chr12	110287807	110288307	1.935681	resint_systole_pos_MeanPeakGradientMMHg_aa	AorticVavleMeanGradient	NA	resint_systole_pos_MeanPeakGradientMMHg_aa-rs28480627	rs2098140	6831	0.184608859199798	ATP2A2	1	TRUE	TRUE	ACM_program_1|ACM_program_12|ACM_program_6	210|13|195	0.259|0.163|0.159	GATA6,PITX2,TBX5|NA|TEAD1,TEAD4	NA	NA	NA	rs28480627	2e-08	NA	NA	NA	1761.52077156698	ACM_left_highTNNI_1
chr12	110233167	110235197	6.45381	resint_systole_pos_MeanPeakGradientMMHg_aa	AorticVavleMeanGradient	NA	resint_systole_pos_MeanPeakGradientMMHg_aa-rs28480627	rs7980838	109848	0.183050198017129	IFT81	2	TRUE	TRUE	NA	NA	NA	NA	NA	NA	NA	rs28480627	2e-08	NA	NA	NA	86.9407793249187	VCM_hybrid_2
chr12	110233167	110235197	6.45381	resint_systole_pos_MeanPeakGradientMMHg_aa	AorticVavleMeanGradient	NA	resint_systole_pos_MeanPeakGradientMMHg_aa-rs28480627	rs7980838	109848	0.183050198017129	IFT81	2	TRUE	TRUE	NA	NA	NA	NA	NA	NA	NA	rs28480627	2e-08	NA	NA	NA	86.9407793249187	VCM_hybrid_2
chr12	110431322	110431822	2.987057	resint_systole_pos_MeanPeakGradientMMHg_aa	AorticVavleMeanGradient	NA	resint_systole_pos_MeanPeakGradientMMHg_aa-rs28480627	rs55754138	18839	0.182789207876368	ARPC3	2	TRUE	TRUE	NA	NA	NA	NA	NA	NA	NA	rs28480627	2e-08	NA	NA	NA	46.9429045243616	Pre_arterial_endothelial_cells_1
chr12	110431322	110431822	2.987057	resint_systole_pos_MeanPeakGradientMMHg_aa	AorticVavleMeanGradient	NA	resint_systole_pos_MeanPeakGradientMMHg_aa-rs28480627	rs55754138	18839	0.182789207876368	ARPC3	2	TRUE	TRUE	NA	NA	NA	NA	NA	NA	NA	rs28480627	2e-08	NA	NA	NA	46.9429045243616	Pre_arterial_endothelial_cells_1
chr12	110431303	110432073	4.571515	resint_systole_pos_MeanPeakGradientMMHg_aa	AorticVavleMeanGradient	NA	resint_systole_pos_MeanPeakGradientMMHg_aa-rs28480627	rs55754138	27958	0.181250046400772	ANAPC7	1	TRUE	TRUE	NA	NA	NA	NA	NA	NA	NA	rs28480627	2e-08	NA	NA	NA	23.3505331034066	Transitional_PF_1
chr12	110431303	110432073	4.571515	resint_systole_pos_MeanPeakGradientMMHg_aa	AorticVavleMeanGradient	NA	resint_systole_pos_MeanPeakGradientMMHg_aa-rs28480627	rs55754138	27958	0.181250046400772	ANAPC7	1	TRUE	TRUE	NA	NA	NA	NA	NA	NA	NA	rs28480627	2e-08	NA	NA	NA	23.3505331034066	Transitional_PF_1
chr12	110469069	110469569	4.352515	resint_systole_pos_MeanPeakGradientMMHg_aa	AorticVavleMeanGradient	111	resint_systole_pos_MeanPeakGradientMMHg_aa-rs28480627	rs7963504	32821	0.179965354698167	VPS29	2	TRUE	TRUE	NA	NA	NA	NA	NA	NA	NA	rs28480627	2e-08	NA	NA	NA	33.9969629379775	SAN
chr12	110469069	110469569	4.352515	resint_systole_pos_MeanPeakGradientMMHg_aa	AorticVavleMeanGradient	111	resint_systole_pos_MeanPeakGradientMMHg_aa-rs28480627	rs7963504	32821	0.179965354698167	VPS29	2	TRUE	TRUE	NA	NA	NA	NA	NA	NA	NA	rs28480627	2e-08	NA	NA	NA	33.9969629379775	SAN
chr12	110287803	110288303	1.653681	resint_systole_pos_MeanPeakGradientMMHg_aa	AorticVavleMeanGradient	NA	resint_systole_pos_MeanPeakGradientMMHg_aa-rs28480627	rs2098140	6827	0.179687580378357	ATP2A2	1	TRUE	TRUE	ACM_program_1|ACM_program_6	210|195	0.242|0.165	GATA6,PITX2,TBX5|TEAD1,TEAD4	NA	NA	NA	rs28480627	2e-08	NA	NA	NA	1797.87049316789	ACM_left_hybrid
chr12	110287803	110288303	1.653681	resint_systole_pos_MeanPeakGradientMMHg_aa	AorticVavleMeanGradient	NA	resint_systole_pos_MeanPeakGradientMMHg_aa-rs28480627	rs2098140	6827	0.179687580378357	ATP2A2	1	TRUE	TRUE	ACM_program_1|ACM_program_6	210|195	0.242|0.165	GATA6,PITX2,TBX5|TEAD1,TEAD4	NA	NA	NA	rs28480627	2e-08	NA	NA	NA	1797.87049316789	ACM_left_hybrid
chr12	110287821	110288321	1.88496	resint_systole_pos_MeanPeakGradientMMHg_aa	AorticVavleMeanGradient	NA	resint_systole_pos_MeanPeakGradientMMHg_aa-rs28480627	rs2098140	6845	0.178167944883734	ATP2A2	1	TRUE	TRUE	TzConductionCells_program_20|TzConductionCells_program_24|TzConductionCells_program_12|TzConductionCells_program_26|TzConductionCells_program_14|TzConductionCells_program_15	118|74|178|124|52|29	0.83|0.612|0.353|0.345|0.207|0.113	NFIA,NFIB,PKNOX2,TBX20,TBX5|PKNOX2,TBX2,TBX5|EPAS1,PITX2,PKNOX2,TBX20,TBX5|TBX5|EPAS1,TBX5|TBX20,TBX5	NA	NA	NA	rs28480627	2e-08	NA	NA	NA	1709.93867947176	Transitional_SAN
chr12	110287821	110288321	1.88496	resint_systole_pos_MeanPeakGradientMMHg_aa	AorticVavleMeanGradient	NA	resint_systole_pos_MeanPeakGradientMMHg_aa-rs28480627	rs2098140	6845	0.178167944883734	ATP2A2	1	TRUE	TRUE	TzConductionCells_program_20|TzConductionCells_program_24|TzConductionCells_program_12|TzConductionCells_program_26|TzConductionCells_program_14|TzConductionCells_program_15	118|74|178|124|52|29	0.83|0.612|0.353|0.345|0.207|0.113	NFIA,NFIB,PKNOX2,TBX20,TBX5|PKNOX2,TBX2,TBX5|EPAS1,PITX2,PKNOX2,TBX20,TBX5|TBX5|EPAS1,TBX5|TBX20,TBX5	NA	NA	NA	rs28480627	2e-08	NA	NA	NA	1709.93867947176	Transitional_SAN
chr12	110431307	110432069	5.693204	resint_systole_pos_MeanPeakGradientMMHg_aa	AorticVavleMeanGradient	NA	resint_systole_pos_MeanPeakGradientMMHg_aa-rs28480627	rs55754138	18723	0.177296129701279	ARPC3	2	TRUE	TRUE	NA	NA	NA	NA	NA	NA	NA	rs28480627	2e-08	NA	NA	NA	26.765876653287	Epicardial_mesothelial_ITLN1
chr12	110431307	110432069	5.693204	resint_systole_pos_MeanPeakGradientMMHg_aa	AorticVavleMeanGradient	NA	resint_systole_pos_MeanPeakGradientMMHg_aa-rs28480627	rs55754138	18723	0.177296129701279	ARPC3	2	TRUE	TRUE	NA	NA	NA	NA	NA	NA	NA	rs28480627	2e-08	NA	NA	NA	26.765876653287	Epicardial_mesothelial_ITLN1
chr12	110431085	110432058	4.250697	resint_systole_pos_MeanPeakGradientMMHg_aa	AorticVavleMeanGradient	NA	resint_systole_pos_MeanPeakGradientMMHg_aa-rs28480627	rs55754138	27841.5	0.177008954712103	ANAPC7	1	TRUE	TRUE	NA	NA	NA	NA	NA	NA	NA	rs28480627	2e-08	NA	NA	NA	32.6484073250435	Capillary_endothelial_cells_2
chr12	110431085	110432058	4.250697	resint_systole_pos_MeanPeakGradientMMHg_aa	AorticVavleMeanGradient	NA	resint_systole_pos_MeanPeakGradientMMHg_aa-rs28480627	rs55754138	27841.5	0.177008954712103	ANAPC7	1	TRUE	TRUE	NA	NA	NA	NA	NA	NA	NA	rs28480627	2e-08	NA	NA	NA	32.6484073250435	Capillary_endothelial_cells_2
chr12	110233172	110235176	4.671349	resint_systole_pos_MeanPeakGradientMMHg_aa	AorticVavleMeanGradient	NA	resint_systole_pos_MeanPeakGradientMMHg_aa-rs28480627	rs7980838	47052	0.176850173571489	ATP2A2	1	TRUE	TRUE	NA	NA	NA	NA	NA	NA	NA	rs28480627	2e-08	NA	NA	NA	713.688892829909	VCM_left_compact_3
chr12	110233172	110235176	4.671349	resint_systole_pos_MeanPeakGradientMMHg_aa	AorticVavleMeanGradient	NA	resint_systole_pos_MeanPeakGradientMMHg_aa-rs28480627	rs7980838	47052	0.176850173571489	ATP2A2	1	TRUE	TRUE	NA	NA	NA	NA	NA	NA	NA	rs28480627	2e-08	NA	NA	NA	713.688892829909	VCM_left_compact_3
chr12	110379095	110379595	2.051749	resint_systole_pos_MeanPeakGradientMMHg_aa	AorticVavleMeanGradient	NA	resint_systole_pos_MeanPeakGradientMMHg_aa-rs28480627	rs56184938	24385	0.1759293786805	ANAPC7	1	TRUE	TRUE	NA	NA	NA	NA	NA	NA	NA	rs28480627	2e-08	NA	NA	NA	35.615950466432	Macrophages_3
chr12	110379095	110379595	2.051749	resint_systole_pos_MeanPeakGradientMMHg_aa	AorticVavleMeanGradient	NA	resint_systole_pos_MeanPeakGradientMMHg_aa-rs28480627	rs56184938	24385	0.1759293786805	ANAPC7	1	TRUE	TRUE	NA	NA	NA	NA	NA	NA	NA	rs28480627	2e-08	NA	NA	NA	35.615950466432	Macrophages_3
chr12	110563604	110564851	1.912244	resint_systole_pos_MeanPeakGradientMMHg_aa	AorticVavleMeanGradient	NA	resint_systole_pos_MeanPeakGradientMMHg_aa-rs28480627	rs143723192	19031.5	0.175480159195821	PPTC7	1	TRUE	TRUE	NA	NA	NA	NA	NA	NA	NA	rs28480627	2e-08	NA	NA	NA	32.9136525991355	Transitional_VCM_to_conduction
chr12	110563604	110564851	1.912244	resint_systole_pos_MeanPeakGradientMMHg_aa	AorticVavleMeanGradient	NA	resint_systole_pos_MeanPeakGradientMMHg_aa-rs28480627	rs143723192	19031.5	0.175480159195821	PPTC7	1	TRUE	TRUE	NA	NA	NA	NA	NA	NA	NA	rs28480627	2e-08	NA	NA	NA	32.9136525991355	Transitional_VCM_to_conduction
chr12	110581835	110582626	6.802909	resint_systole_pos_MeanPeakGradientMMHg_aa	AorticVavleMeanGradient	NA	resint_systole_pos_MeanPeakGradientMMHg_aa-rs28480627	rs74728497	80031.5	0.173957888924392	RAD9B	2	TRUE	TRUE	NA	NA	NA	NA	NA	NA	NA	rs28480627	2e-08	NA	NA	NA	1.85689337805606	AV_valve_CM
chr12	110581835	110582626	6.802909	resint_systole_pos_MeanPeakGradientMMHg_aa	AorticVavleMeanGradient	NA	resint_systole_pos_MeanPeakGradientMMHg_aa-rs28480627	rs74728497	80031.5	0.173957888924392	RAD9B	2	TRUE	TRUE	NA	NA	NA	NA	NA	NA	NA	rs28480627	2e-08	NA	NA	NA	1.85689337805606	AV_valve_CM
chr6	160259549	160260409	1.439935	resint_systole_pos_MeanPeakGradientMMHg_aa	AorticVavleMeanGradient	NA	resint_systole_pos_MeanPeakGradientMMHg_aa-rs3127573	rs3127573	88393	0.192545596926838	SLC22A3	1	FALSE	FALSE	NA	NA	NA	NA	NA	NA	NA	rs3127573	1.097e-08	1.097e-08	NA	NA	62.9330410154583	Fibroblast_like_3
chr7	35185674	35187381	17.507484	resint_systole_pos_MeanPeakGradientMMHg_aa	AorticVavleMeanGradient	111	resint_systole_pos_MeanPeakGradientMMHg_aa-rs329580	rs13240826	67572.5	0.52476912190495	TBX20	1	FALSE	FALSE	core_conduction_program_17|core_conduction_program_16	218|81	0.566|0.133	GATA6,NFIA,NFIB,PKNOX2,TBX5|NA	NA	Atrial_septal_defect|Functional_single_ventricle|Malformation_of_the_outflow_tract	NA	rs329580	3.095e-08	NA	NA	NA	674.606401828103	SAN
chr7	35170594	35171094	3.76782	resint_systole_pos_MeanPeakGradientMMHg_aa	AorticVavleMeanGradient	NA	resint_systole_pos_MeanPeakGradientMMHg_aa-rs329580	rs6959047	83256	0.438184836865729	TBX20	1	FALSE	FALSE	NA	NA	NA	NA	NA	Atrial_septal_defect|Functional_single_ventricle|Malformation_of_the_outflow_tract	NA	rs329580	3.095e-08	NA	NA	NA	1.30664809484175	Pre_arterial_endothelial_cells_2
chr7	35185692	35187348	18.53313	resint_systole_pos_MeanPeakGradientMMHg_aa	AorticVavleMeanGradient	NA	resint_systole_pos_MeanPeakGradientMMHg_aa-rs329580	rs13240826	148479	0.390239429302934	DPY19L1	1	FALSE	FALSE	NA	NA	NA	NA	NA	NA	NA	rs329580	3.095e-08	NA	NA	NA	75.8946113598848	VCM_left_trabecular
chr7	35185686	35187353	16.019671	resint_systole_pos_MeanPeakGradientMMHg_aa	AorticVavleMeanGradient	111	resint_systole_pos_MeanPeakGradientMMHg_aa-rs329580	rs13240826	148478.5	0.373339166518205	DPY19L1	1	FALSE	FALSE	NA	NA	NA	NA	NA	NA	NA	rs329580	3.095e-08	NA	NA	NA	81.5321473898825	VCM_hybrid_1
chr7	35185503	35187290	7.881195	resint_systole_pos_MeanPeakGradientMMHg_aa	AorticVavleMeanGradient	NA	resint_systole_pos_MeanPeakGradientMMHg_aa-rs329580	rs13240826	67703.5	0.34700915409952	TBX20	1	FALSE	FALSE	NA	NA	NA	NA	NA	Atrial_septal_defect|Functional_single_ventricle|Malformation_of_the_outflow_tract	NA	rs329580	3.095e-08	NA	NA	NA	246.301005777159	Fibroblast_like_2
chr7	35185674	35187381	17.507484	resint_systole_pos_MeanPeakGradientMMHg_aa	AorticVavleMeanGradient	111	resint_systole_pos_MeanPeakGradientMMHg_aa-rs329580	rs13240826	148486.5	0.306598395385798	DPY19L1	2	FALSE	FALSE	NA	NA	NA	NA	NA	NA	NA	rs329580	3.095e-08	NA	NA	NA	119.989280957568	SAN
chr7	35170598	35171098	2.26496	resint_systole_pos_MeanPeakGradientMMHg_aa	AorticVavleMeanGradient	NA	resint_systole_pos_MeanPeakGradientMMHg_aa-rs329580	rs6959047	83252	0.254492610254574	TBX20	1	FALSE	FALSE	NA	NA	NA	NA	NA	Atrial_septal_defect|Functional_single_ventricle|Malformation_of_the_outflow_tract	NA	rs329580	3.095e-08	NA	NA	NA	11.791345686214	Pre_arterial_endothelial_cells_1
chr7	35185692	35187348	18.53313	resint_systole_pos_MeanPeakGradientMMHg_aa	AorticVavleMeanGradient	NA	resint_systole_pos_MeanPeakGradientMMHg_aa-rs329580	rs13240826	67580	0.254125098935499	TBX20	2	FALSE	FALSE	NA	NA	NA	NA	NA	Atrial_septal_defect|Functional_single_ventricle|Malformation_of_the_outflow_tract	NA	rs329580	3.095e-08	NA	NA	NA	824.746952759444	VCM_left_trabecular
chr7	35185515	35187321	3.612916	resint_systole_pos_MeanPeakGradientMMHg_aa	AorticVavleMeanGradient	NA	resint_systole_pos_MeanPeakGradientMMHg_aa-rs329580	rs13240826	67682	0.222043357324429	TBX20	1	FALSE	FALSE	NA	NA	NA	NA	NA	Atrial_septal_defect|Functional_single_ventricle|Malformation_of_the_outflow_tract	NA	rs329580	3.095e-08	NA	NA	NA	7.03236207265322	Endocardial_cells_3
chr8	9226298	9227227	8.801502	resint_systole_pos_MeanPeakGradientMMHg_aa	AorticVavleMeanGradient	NA	resint_systole_pos_MeanPeakGradientMMHg_aa-rs330049	rs2929454	76052.5	0.432590506355503	PPP1R3B	1	FALSE	FALSE	FB_program_33	154	0.983	FOXC1,RUNX3	NA	NA	NA	rs330049	2.398e-23	NA	NA	NA	14.4070368851889	OFT_2
chr8	9226298	9227227	8.801502	resint_systole_pos_MeanPeakGradientMMHg_aa	AorticVavleMeanGradient	NA	resint_systole_pos_MeanPeakGradientMMHg_aa-rs330049	rs2929453	76052.5	0.432590506355503	PPP1R3B	1	FALSE	FALSE	FB_program_33	154	0.983	FOXC1,RUNX3	NA	NA	NA	rs330049	2.398e-23	6.393e-23	NA	NA	14.4070368851889	OFT_2
chr8	9226298	9227227	8.801502	resint_systole_pos_MeanPeakGradientMMHg_aa	AorticVavleMeanGradient	NA	resint_systole_pos_MeanPeakGradientMMHg_aa-rs330049	rs2929452	76052.5	0.432590506355503	PPP1R3B	1	FALSE	FALSE	FB_program_33	154	0.983	FOXC1,RUNX3	NA	NA	NA	rs330049	2.398e-23	NA	NA	NA	14.4070368851889	OFT_2
chr8	9226302	9226802	2.423216	resint_systole_pos_MeanPeakGradientMMHg_aa	AorticVavleMeanGradient	111	resint_systole_pos_MeanPeakGradientMMHg_aa-rs330049	rs2929454	75842	0.24231602274688	PPP1R3B	1	FALSE	FALSE	NA	NA	NA	NA	NA	NA	NA	rs330049	2.398e-23	NA	NA	NA	4.98095901351802	VIC_1
chr8	9230502	9231002	1.688804	resint_systole_pos_MeanPeakGradientMMHg_aa	AorticVavleMeanGradient	111	resint_systole_pos_MeanPeakGradientMMHg_aa-rs330049	rs330054	80042	0.179268339867936	PPP1R3B	1	FALSE	FALSE	NA	NA	NA	NA	NA	NA	NA	rs330049	2.398e-23	NA	NA	NA	4.98095901351802	VIC_1
chr10	72008476	72009943	12.21065	resint_systole_pos_MeanPeakGradientMMHg_aa	AorticVavleMeanGradient	NA	resint_systole_pos_MeanPeakGradientMMHg_aa-rs4148949	rs4148941	44848.5	0.631197215764909	CHST3	1	FALSE	FALSE	NA	NA	NA	NA	NA	NA	NA	rs4148949	7.181e-12	1.399e-11	NA	NA	37.7834392588117	Fibroblast_like_3
chr10	72012790	72013668	10.053909	resint_systole_pos_MeanPeakGradientMMHg_aa	AorticVavleMeanGradient	NA	resint_systole_pos_MeanPeakGradientMMHg_aa-rs4148949	rs1871452	48868	0.571104386295175	CHST3	1	FALSE	FALSE	NA	NA	NA	NA	NA	NA	NA	rs4148949	7.181e-12	NA	NA	NA	8.88551593691329	Parasympathetic_neurons
chr10	72009440	72010490	11.086065	resint_systole_pos_MeanPeakGradientMMHg_aa	AorticVavleMeanGradient	NA	resint_systole_pos_MeanPeakGradientMMHg_aa-rs4148949	rs4148946	45604	0.562785358877042	CHST3	1	FALSE	FALSE	NA	NA	NA	NA	NA	NA	NA	rs4148949	7.181e-12	1.202e-11	NA	NA	36.3560065706947	Atrial_fibroblasts
chr10	72008476	72009943	12.21065	resint_systole_pos_MeanPeakGradientMMHg_aa	AorticVavleMeanGradient	NA	resint_systole_pos_MeanPeakGradientMMHg_aa-rs4148949	rs4148941	79822.5	0.519978037581088	SPOCK2	2	FALSE	FALSE	NA	NA	NA	NA	NA	NA	NA	rs4148949	7.181e-12	1.399e-11	NA	NA	1.06265922915408	Fibroblast_like_3
chr10	72017504	72018927	8.053805	resint_systole_pos_MeanPeakGradientMMHg_aa	AorticVavleMeanGradient	111	resint_systole_pos_MeanPeakGradientMMHg_aa-rs4148949	rs1245582	53854.5	0.444670141376933	CHST3	1	FALSE	FALSE	NA	NA	NA	NA	NA	NA	NA	rs4148949	7.181e-12	1.202e-11	NA	NA	44.8861661918696	SMC_1
chr10	72009075	72009980	4.303709	resint_systole_pos_MeanPeakGradientMMHg_aa	AorticVavleMeanGradient	NA	resint_systole_pos_MeanPeakGradientMMHg_aa-rs4148949	rs4148941	45166.5	0.393675547964416	CHST3	1	FALSE	FALSE	NA	NA	NA	NA	NA	NA	NA	rs4148949	7.181e-12	1.399e-11	NA	NA	15.5226475427649	OFT_3
chr10	72008487	72009972	6.117927	resint_systole_pos_MeanPeakGradientMMHg_aa	AorticVavleMeanGradient	111	resint_systole_pos_MeanPeakGradientMMHg_aa-rs4148949	rs4148941	44868.5	0.384684879425041	CHST3	1	FALSE	FALSE	NA	NA	NA	NA	NA	NA	NA	rs4148949	7.181e-12	1.399e-11	NA	NA	21.0033428770598	Mature_ventricular_fibroblasts
chr10	72008522	72010199	9.446902	resint_systole_pos_MeanPeakGradientMMHg_aa	AorticVavleMeanGradient	NA	resint_systole_pos_MeanPeakGradientMMHg_aa-rs4148949	rs4148941	44999.5	0.360033558613812	CHST3	1	FALSE	FALSE	NA	NA	NA	NA	NA	NA	NA	rs4148949	7.181e-12	1.399e-11	NA	NA	50.4310370401134	Neural_crest_cells
chr10	72017503	72018668	5.881576	resint_systole_pos_MeanPeakGradientMMHg_aa	AorticVavleMeanGradient	NA	resint_systole_pos_MeanPeakGradientMMHg_aa-rs4148949	rs1245582	70946.5	0.344639087905138	SPOCK2	1	FALSE	FALSE	NA	NA	NA	NA	NA	NA	NA	rs4148949	7.181e-12	1.202e-11	NA	NA	1.50712298618765	Transitional_SAN
chr10	72016887	72018718	6.793635	resint_systole_pos_MeanPeakGradientMMHg_aa	AorticVavleMeanGradient	NA	resint_systole_pos_MeanPeakGradientMMHg_aa-rs4148949	rs1245582	53441.5	0.340432556116847	CHST3	1	FALSE	FALSE	NA	NA	NA	NA	NA	NA	NA	rs4148949	7.181e-12	1.202e-11	NA	NA	43.7418520973993	Pericytes_1
chr10	72009436	72010565	7.929299	resint_systole_pos_MeanPeakGradientMMHg_aa	AorticVavleMeanGradient	NA	resint_systole_pos_MeanPeakGradientMMHg_aa-rs4148949	rs4148946	45639.5	0.335892666314745	CHST3	1	FALSE	FALSE	NA	NA	NA	NA	NA	NA	NA	rs4148949	7.181e-12	1.202e-11	NA	NA	16.7804737262091	Endocardial_cells_3
chr10	72012790	72013668	10.053909	resint_systole_pos_MeanPeakGradientMMHg_aa	AorticVavleMeanGradient	NA	resint_systole_pos_MeanPeakGradientMMHg_aa-rs4148949	rs1871452	75803	0.319327144963296	SPOCK2	2	FALSE	FALSE	NC_program_25	285	0.438	GATA2,HMX1,HOXC9,ISL1,SHOX2,TLX2	NA	NA	NA	rs4148949	7.181e-12	NA	NA	NA	21.0746211324226	Parasympathetic_neurons
chr10	72009252	72010430	7.249453	resint_systole_pos_MeanPeakGradientMMHg_aa	AorticVavleMeanGradient	NA	resint_systole_pos_MeanPeakGradientMMHg_aa-rs4148949	rs4148946	45480	0.3063421928665	CHST3	1	FALSE	FALSE	NA	NA	NA	NA	NA	NA	NA	rs4148949	7.181e-12	1.202e-11	NA	NA	12.5275712374413	ACM_right_lowTNNI_2
chr10	72009211	72009927	9.576072	resint_systole_pos_MeanPeakGradientMMHg_aa	AorticVavleMeanGradient	NA	resint_systole_pos_MeanPeakGradientMMHg_aa-rs4148949	rs4148941	45208	0.271688574857657	CHST3	1	FALSE	FALSE	NA	NA	NA	NA	NA	NA	NA	rs4148949	7.181e-12	1.399e-11	NA	NA	18.3036058899412	Endocardial_to_endothelial_transition
chr10	72027406	72027906	1.482711	resint_systole_pos_MeanPeakGradientMMHg_aa	AorticVavleMeanGradient	NA	resint_systole_pos_MeanPeakGradientMMHg_aa-rs4148949	rs1245524	61376	0.269149654554967	SPOCK2	1	FALSE	FALSE	NA	NA	NA	NA	NA	NA	NA	rs4148949	7.181e-12	NA	NA	NA	1.06265922915408	Fibroblast_like_3
chr10	72017503	72018668	5.881576	resint_systole_pos_MeanPeakGradientMMHg_aa	AorticVavleMeanGradient	NA	resint_systole_pos_MeanPeakGradientMMHg_aa-rs4148949	rs1245582	53724.5	0.266621107904446	CHST3	2	FALSE	FALSE	NA	NA	NA	NA	NA	NA	NA	rs4148949	7.181e-12	1.202e-11	NA	NA	26.2670006164133	Transitional_SAN
chr10	72009080	72009929	3.648338	resint_systole_pos_MeanPeakGradientMMHg_aa	AorticVavleMeanGradient	NA	resint_systole_pos_MeanPeakGradientMMHg_aa-rs4148949	rs4148941	45143.5	0.266270851791096	CHST3	1	FALSE	FALSE	NA	NA	NA	NA	NA	NA	NA	rs4148949	7.181e-12	1.399e-11	NA	NA	24.2501260339119	Pre_arterial_endothelial_cells_1
chr10	72008516	72009313	3.781679	resint_systole_pos_MeanPeakGradientMMHg_aa	AorticVavleMeanGradient	NA	resint_systole_pos_MeanPeakGradientMMHg_aa-rs4148949	rs4148941	44553.5	0.260340475779288	CHST3	1	FALSE	FALSE	NA	NA	NA	NA	NA	NA	NA	rs4148949	7.181e-12	1.399e-11	NA	NA	36.3560065706947	Atrial_fibroblasts
chr10	72008456	72009357	3.943717	resint_systole_pos_MeanPeakGradientMMHg_aa	AorticVavleMeanGradient	NA	resint_systole_pos_MeanPeakGradientMMHg_aa-rs4148949	rs4148941	44545.5	0.243064701496043	CHST3	1	FALSE	FALSE	NA	NA	NA	NA	NA	NA	NA	rs4148949	7.181e-12	1.399e-11	NA	NA	43.7418520973993	Pericytes_1
chr10	72009018	72010188	5.536735	resint_systole_pos_MeanPeakGradientMMHg_aa	AorticVavleMeanGradient	NA	resint_systole_pos_MeanPeakGradientMMHg_aa-rs4148949	rs4148941	45242	0.242734468088556	CHST3	1	FALSE	FALSE	NA	NA	NA	NA	NA	NA	NA	rs4148949	7.181e-12	1.399e-11	NA	NA	24.6835139467992	Transitional_His_bundle
chr10	72009018	72010188	5.536735	resint_systole_pos_MeanPeakGradientMMHg_aa	AorticVavleMeanGradient	NA	resint_systole_pos_MeanPeakGradientMMHg_aa-rs4148949	rs4148941	79429	0.230868160587733	SPOCK2	2	FALSE	FALSE	TzConductionCells_program_18|TzConductionCells_program_17	102|198	0.904|0.587	LEF1|TEAD1	NA	NA	NA	rs4148949	7.181e-12	1.399e-11	NA	NA	3.24436950632884	Transitional_His_bundle
chr10	72027523	72028023	3.923589	resint_systole_pos_MeanPeakGradientMMHg_aa	AorticVavleMeanGradient	NA	resint_systole_pos_MeanPeakGradientMMHg_aa-rs4148949	rs1245524	63412	0.218091806535438	CHST3	1	FALSE	FALSE	NA	NA	NA	NA	NA	NA	NA	rs4148949	7.181e-12	NA	NA	NA	5.57634109363202	Epicardial_mesothelial_PRG4
chr10	72009171	72009965	4.427292	resint_systole_pos_MeanPeakGradientMMHg_aa	AorticVavleMeanGradient	NA	resint_systole_pos_MeanPeakGradientMMHg_aa-rs4148949	rs4148941	45207	0.217241494368258	CHST3	1	FALSE	FALSE	NA	NA	NA	NA	NA	NA	NA	rs4148949	7.181e-12	1.399e-11	NA	NA	11.5289653117705	Transitional_PF_2
chr10	72008485	72009335	2.580582	resint_systole_pos_MeanPeakGradientMMHg_aa	AorticVavleMeanGradient	NA	resint_systole_pos_MeanPeakGradientMMHg_aa-rs4148949	rs4148941	80122	0.212389288602641	SPOCK2	1	FALSE	FALSE	NA	NA	NA	NA	NA	NA	NA	rs4148949	7.181e-12	1.399e-11	NA	NA	1.82039596127614	Fibroblast_like_1
chr10	72027477	72027977	1.154774	resint_systole_pos_MeanPeakGradientMMHg_aa	AorticVavleMeanGradient	NA	resint_systole_pos_MeanPeakGradientMMHg_aa-rs4148949	rs1245524	61305	0.208640437150767	SPOCK2	1	FALSE	FALSE	NA	NA	NA	NA	NA	NA	NA	rs4148949	7.181e-12	NA	NA	NA	1.37291530533533	Fibroblast_like_2
chr10	72008485	72009335	2.580582	resint_systole_pos_MeanPeakGradientMMHg_aa	AorticVavleMeanGradient	NA	resint_systole_pos_MeanPeakGradientMMHg_aa-rs4148949	rs4148941	44549	0.203250739239931	CHST3	2	FALSE	FALSE	NA	NA	NA	NA	NA	NA	NA	rs4148949	7.181e-12	1.399e-11	NA	NA	28.1333921288131	Fibroblast_like_1
chr10	72010547	72011047	1.903283	resint_systole_pos_MeanPeakGradientMMHg_aa	AorticVavleMeanGradient	NA	resint_systole_pos_MeanPeakGradientMMHg_aa-rs4148949	rs4148949	78235	0.203084077033135	SPOCK2	1	FALSE	FALSE	NA	NA	NA	NA	NA	NA	NA	rs4148949	7.181e-12	7.181e-12	NA	NA	1.95349652680527	OFT_2
chr10	72009178	72009964	4.082776	resint_systole_pos_MeanPeakGradientMMHg_aa	AorticVavleMeanGradient	NA	resint_systole_pos_MeanPeakGradientMMHg_aa-rs4148949	rs4148941	45210	0.202449642376939	CHST3	1	FALSE	FALSE	NA	NA	NA	NA	NA	NA	NA	rs4148949	7.181e-12	1.399e-11	NA	NA	40.5060909400941	Pre_arterial_endothelial_cells_2
chr10	72009080	72009929	3.648338	resint_systole_pos_MeanPeakGradientMMHg_aa	AorticVavleMeanGradient	NA	resint_systole_pos_MeanPeakGradientMMHg_aa-rs4148949	rs4148941	79527.5	0.200837113614985	SPOCK2	2	FALSE	FALSE	NA	NA	NA	NA	NA	NA	NA	rs4148949	7.181e-12	1.399e-11	NA	NA	5.78443373285972	Pre_arterial_endothelial_cells_1
chr10	72022063	72022563	1.316735	resint_systole_pos_MeanPeakGradientMMHg_aa	AorticVavleMeanGradient	NA	resint_systole_pos_MeanPeakGradientMMHg_aa-rs4148949	rs11000138	66719	0.198530189282579	SPOCK2	1	FALSE	FALSE	NA	NA	NA	NA	NA	NA	NA	rs4148949	7.181e-12	NA	NA	NA	1.95349652680527	OFT_2
chr10	72022063	72022563	1.316735	resint_systole_pos_MeanPeakGradientMMHg_aa	AorticVavleMeanGradient	NA	resint_systole_pos_MeanPeakGradientMMHg_aa-rs4148949	rs7895905	66719	0.198530189282579	SPOCK2	1	FALSE	FALSE	NA	NA	NA	NA	NA	NA	NA	rs4148949	7.181e-12	NA	NA	NA	1.95349652680527	OFT_2
chr10	72027502	72028002	2.122566	resint_systole_pos_MeanPeakGradientMMHg_aa	AorticVavleMeanGradient	NA	resint_systole_pos_MeanPeakGradientMMHg_aa-rs4148949	rs1245524	61280	0.198407823739463	SPOCK2	1	FALSE	FALSE	NA	NA	NA	NA	NA	NA	NA	rs4148949	7.181e-12	NA	NA	NA	1.82039596127614	Fibroblast_like_1
chr10	72023833	72024333	4.115642	resint_systole_pos_MeanPeakGradientMMHg_aa	AorticVavleMeanGradient	NA	resint_systole_pos_MeanPeakGradientMMHg_aa-rs4148949	rs1245518	59722	0.196551511774027	CHST3	1	FALSE	FALSE	NA	NA	NA	NA	NA	NA	NA	rs4148949	7.181e-12	NA	NA	NA	5.57634109363202	Epicardial_mesothelial_PRG4
chr10	72018259	72018759	1.332853	resint_systole_pos_MeanPeakGradientMMHg_aa	AorticVavleMeanGradient	NA	resint_systole_pos_MeanPeakGradientMMHg_aa-rs4148949	rs1245582	70523	0.195141929687853	SPOCK2	1	FALSE	FALSE	NA	NA	NA	NA	NA	NA	NA	rs4148949	7.181e-12	1.202e-11	NA	NA	1.25076783247494	VIC_3
chr10	72008839	72009339	2.697978	resint_systole_pos_MeanPeakGradientMMHg_aa	AorticVavleMeanGradient	NA	resint_systole_pos_MeanPeakGradientMMHg_aa-rs4148949	rs4148941	44728	0.192461602573521	CHST3	1	FALSE	FALSE	NA	NA	NA	NA	NA	NA	NA	rs4148949	7.181e-12	1.399e-11	NA	NA	34.50268504824	Pericytes_2
chr10	72008485	72009361	2.262807	resint_systole_pos_MeanPeakGradientMMHg_aa	AorticVavleMeanGradient	NA	resint_systole_pos_MeanPeakGradientMMHg_aa-rs4148949	rs4148941	80109	0.190400088643313	SPOCK2	1	FALSE	FALSE	NA	NA	NA	NA	NA	NA	NA	rs4148949	7.181e-12	1.399e-11	NA	NA	1.00913888281948	Cardiac_fibroblast_progenitors
chr10	72009178	72009964	4.082776	resint_systole_pos_MeanPeakGradientMMHg_aa	AorticVavleMeanGradient	NA	resint_systole_pos_MeanPeakGradientMMHg_aa-rs4148949	rs4148941	79461	0.189559800144969	SPOCK2	2	FALSE	FALSE	NA	NA	NA	NA	NA	NA	NA	rs4148949	7.181e-12	1.399e-11	NA	NA	15.1571179001642	Pre_arterial_endothelial_cells_2
chr10	72023806	72024306	0.5544	resint_systole_pos_MeanPeakGradientMMHg_aa	AorticVavleMeanGradient	NA	resint_systole_pos_MeanPeakGradientMMHg_aa-rs4148949	rs1245518	64976	0.186268973353152	SPOCK2	1	FALSE	FALSE	NA	NA	NA	NA	NA	NA	NA	rs4148949	7.181e-12	NA	NA	NA	1.06265922915408	Fibroblast_like_3
chr10	72008520	72009363	2.106299	resint_systole_pos_MeanPeakGradientMMHg_aa	AorticVavleMeanGradient	NA	resint_systole_pos_MeanPeakGradientMMHg_aa-rs4148949	rs4148941	44580.5	0.17971278120991	CHST3	1	FALSE	FALSE	NA	NA	NA	NA	NA	NA	NA	rs4148949	7.181e-12	1.399e-11	NA	NA	15.6430623497348	Endocardial_cells_1
chr10	72010529	72011029	1.024598	resint_systole_pos_MeanPeakGradientMMHg_aa	AorticVavleMeanGradient	NA	resint_systole_pos_MeanPeakGradientMMHg_aa-rs4148949	rs4148949	78253	0.179076162509415	SPOCK2	1	FALSE	FALSE	NA	NA	NA	NA	NA	NA	NA	rs4148949	7.181e-12	7.181e-12	NA	NA	1.82039596127614	Fibroblast_like_1
chr10	72009211	72009927	9.576072	resint_systole_pos_MeanPeakGradientMMHg_aa	AorticVavleMeanGradient	NA	resint_systole_pos_MeanPeakGradientMMHg_aa-rs4148949	rs4148941	79463	0.176940051014483	SPOCK2	2	FALSE	FALSE	NA	NA	NA	NA	NA	NA	NA	rs4148949	7.181e-12	1.399e-11	NA	NA	1.06107860231543	Endocardial_to_endothelial_transition
chr10	72023829	72024722	4.085515	resint_systole_pos_MeanPeakGradientMMHg_aa	AorticVavleMeanGradient	NA	resint_systole_pos_MeanPeakGradientMMHg_aa-rs4148949	rs1245518	59914.5	0.175873073047115	CHST3	1	FALSE	FALSE	Epicardial_program_10	289	0.101	NA	NA	NA	NA	rs4148949	7.181e-12	NA	NA	NA	16.8007348839094	Epicardial_mesothelial_ITLN1
chr10	72023829	72024722	4.085515	resint_systole_pos_MeanPeakGradientMMHg_aa	AorticVavleMeanGradient	NA	resint_systole_pos_MeanPeakGradientMMHg_aa-rs4148949	rs1245518	64756.5	0.17339331691806	SPOCK2	2	FALSE	FALSE	Epicardial_program_5	218	0.769	NA	NA	NA	NA	rs4148949	7.181e-12	NA	NA	NA	115.134447880908	Epicardial_mesothelial_ITLN1
chr16	75264433	75266271	21.432944	resint_systole_pos_MeanPeakGradientMMHg_aa	AorticVavleMeanGradient	NA	resint_systole_pos_MeanPeakGradientMMHg_aa-rs4493083	rs11640470	13724	0.796121696304189	BCAR1	1	FALSE	FALSE	NA	NA	NA	NA	NA	NA	NA	rs4493083	4.302e-08	NA	NA	NA	46.2641108283128	Capillary_endothelial_cells_2
chr16	75264866	75266247	15.699192	resint_systole_pos_MeanPeakGradientMMHg_aa	AorticVavleMeanGradient	111	resint_systole_pos_MeanPeakGradientMMHg_aa-rs4493083	rs11640470	13928.5	0.632509658665485	BCAR1	1	FALSE	FALSE	NA	NA	NA	NA	NA	NA	NA	rs4493083	4.302e-08	NA	NA	NA	26.3309810990218	SAN
chr16	75265029	75266307	11.673968	resint_systole_pos_MeanPeakGradientMMHg_aa	AorticVavleMeanGradient	NA	resint_systole_pos_MeanPeakGradientMMHg_aa-rs4493083	rs11640470	14040	0.617737451074738	BCAR1	1	FALSE	FALSE	NA	NA	NA	NA	NA	NA	NA	rs4493083	4.302e-08	NA	NA	NA	17.5090662855645	VCM_left_trabecular
chr16	75264447	75265558	10.913732	resint_systole_pos_MeanPeakGradientMMHg_aa	AorticVavleMeanGradient	NA	resint_systole_pos_MeanPeakGradientMMHg_aa-rs4493083	rs11640470	13374.5	0.604045562008679	BCAR1	1	FALSE	FALSE	NA	NA	NA	NA	NA	NA	NA	rs4493083	4.302e-08	NA	NA	NA	46.2754698628778	Pre_arterial_endothelial_cells_1
chr16	75265047	75266307	16.182597	resint_systole_pos_MeanPeakGradientMMHg_aa	AorticVavleMeanGradient	NA	resint_systole_pos_MeanPeakGradientMMHg_aa-rs4493083	rs11640470	14049	0.592835886529227	BCAR1	1	FALSE	FALSE	NA	NA	NA	NA	NA	NA	NA	rs4493083	4.302e-08	NA	NA	NA	21.8114534637936	PF_2
chr16	75265008	75266269	17.419755	resint_systole_pos_MeanPeakGradientMMHg_aa	AorticVavleMeanGradient	NA	resint_systole_pos_MeanPeakGradientMMHg_aa-rs4493083	rs11640470	14010.5	0.567423568650392	BCAR1	1	FALSE	FALSE	NA	NA	NA	NA	NA	NA	NA	rs4493083	4.302e-08	NA	NA	NA	33.9308959420131	Epicardial_mesothelial_ITLN1
chr16	75264057	75265627	6.70643	resint_systole_pos_MeanPeakGradientMMHg_aa	AorticVavleMeanGradient	NA	resint_systole_pos_MeanPeakGradientMMHg_aa-rs4493083	rs11640470	13214	0.56589101459046	BCAR1	1	FALSE	FALSE	NA	NA	NA	NA	NA	NA	NA	rs4493083	4.302e-08	NA	NA	NA	25.3948334050711	Pericytes_2
chr16	75264430	75265574	9.476362	resint_systole_pos_MeanPeakGradientMMHg_aa	AorticVavleMeanGradient	NA	resint_systole_pos_MeanPeakGradientMMHg_aa-rs4493083	rs11640470	13374	0.506142078837272	BCAR1	1	FALSE	FALSE	NA	NA	NA	NA	NA	NA	NA	rs4493083	4.302e-08	NA	NA	NA	24.3036545640565	Pre_arterial_endothelial_cells_2
chr16	75265522	75266284	9.945585	resint_systole_pos_MeanPeakGradientMMHg_aa	AorticVavleMeanGradient	NA	resint_systole_pos_MeanPeakGradientMMHg_aa-rs4493083	rs11640470	14275	0.494530351537268	BCAR1	1	FALSE	FALSE	NA	NA	NA	NA	NA	NA	NA	rs4493083	4.302e-08	NA	NA	NA	51.4814840581323	Venous_endothelial_cells
chr16	75264371	75265567	6.368632	resint_systole_pos_MeanPeakGradientMMHg_aa	AorticVavleMeanGradient	NA	resint_systole_pos_MeanPeakGradientMMHg_aa-rs4493083	rs11640470	13341	0.48118304062553	BCAR1	1	FALSE	FALSE	NA	NA	NA	NA	NA	NA	NA	rs4493083	4.302e-08	NA	NA	NA	25.1335813422862	VIC_2
chr16	75265165	75265665	5.180138	resint_systole_pos_MeanPeakGradientMMHg_aa	AorticVavleMeanGradient	NA	resint_systole_pos_MeanPeakGradientMMHg_aa-rs4493083	rs11640470	13787	0.384953787442923	BCAR1	1	FALSE	FALSE	NA	NA	NA	NA	NA	NA	NA	rs4493083	4.302e-08	NA	NA	NA	26.6102529304541	OFT_3
chr16	75264547	75265624	6.920478	resint_systole_pos_MeanPeakGradientMMHg_aa	AorticVavleMeanGradient	NA	resint_systole_pos_MeanPeakGradientMMHg_aa-rs4493083	rs11640470	13457.5	0.342985607249267	BCAR1	1	FALSE	FALSE	NA	NA	NA	NA	NA	NA	NA	rs4493083	4.302e-08	NA	NA	NA	23.9303324533645	OFT_2
chr16	75265018	75265682	6.379839	resint_systole_pos_MeanPeakGradientMMHg_aa	AorticVavleMeanGradient	NA	resint_systole_pos_MeanPeakGradientMMHg_aa-rs4493083	rs11640470	13722	0.338344634321372	BCAR1	1	FALSE	FALSE	NA	NA	NA	NA	NA	NA	NA	rs4493083	4.302e-08	NA	NA	NA	35.345507012572	Atrial_septal_endocardial_cells
chr16	75264433	75266271	21.432944	resint_systole_pos_MeanPeakGradientMMHg_aa	AorticVavleMeanGradient	NA	resint_systole_pos_MeanPeakGradientMMHg_aa-rs4493083	rs11640470	168137	0.335371482669655	CFDP1	2	FALSE	FALSE	NA	NA	NA	NA	NA	NA	NA	rs4493083	4.302e-08	NA	NA	NA	187.39892993747	Capillary_endothelial_cells_2
chr16	75264712	75265640	6.403824	resint_systole_pos_MeanPeakGradientMMHg_aa	AorticVavleMeanGradient	NA	resint_systole_pos_MeanPeakGradientMMHg_aa-rs4493083	rs11640470	13548	0.308100932142509	BCAR1	1	FALSE	FALSE	NA	NA	NA	NA	NA	NA	NA	rs4493083	4.302e-08	NA	NA	NA	36.9671381598148	VIC_3
chr16	75265045	75265715	4.238325	resint_systole_pos_MeanPeakGradientMMHg_aa	AorticVavleMeanGradient	NA	resint_systole_pos_MeanPeakGradientMMHg_aa-rs4493083	rs11640470	13752	0.303008184870982	BCAR1	1	FALSE	FALSE	NA	NA	NA	NA	NA	NA	NA	rs4493083	4.302e-08	NA	NA	NA	20.9756040794389	OFT_1
chr16	75265052	75265552	2.807941	resint_systole_pos_MeanPeakGradientMMHg_aa	AorticVavleMeanGradient	NA	resint_systole_pos_MeanPeakGradientMMHg_aa-rs4493083	rs11640470	13674	0.292389352330756	BCAR1	1	FALSE	FALSE	NA	NA	NA	NA	NA	NA	NA	rs4493083	4.302e-08	NA	NA	NA	19.6644618539093	Sympathetic_neurons
chr16	75264866	75266247	15.699192	resint_systole_pos_MeanPeakGradientMMHg_aa	AorticVavleMeanGradient	111	resint_systole_pos_MeanPeakGradientMMHg_aa-rs4493083	rs11640470	167932.5	0.291609015705644	CFDP1	2	FALSE	FALSE	NA	NA	NA	NA	NA	NA	NA	rs4493083	4.302e-08	NA	NA	NA	134.987941077264	SAN
chr16	75265142	75265642	2.411307	resint_systole_pos_MeanPeakGradientMMHg_aa	AorticVavleMeanGradient	111	resint_systole_pos_MeanPeakGradientMMHg_aa-rs4493083	rs11640470	13764	0.289951542425212	BCAR1	1	FALSE	FALSE	NA	NA	NA	NA	NA	NA	NA	rs4493083	4.302e-08	NA	NA	NA	12.4104352492343	Mature_ventricular_fibroblasts
chr16	75265037	75265746	3.357283	resint_systole_pos_MeanPeakGradientMMHg_aa	AorticVavleMeanGradient	NA	resint_systole_pos_MeanPeakGradientMMHg_aa-rs4493083	rs11640470	13763.5	0.283169852285154	BCAR1	1	FALSE	FALSE	NA	NA	NA	NA	NA	NA	NA	rs4493083	4.302e-08	NA	NA	NA	16.1761956800216	Parasympathetic_neurons
chr16	75265008	75266269	17.419755	resint_systole_pos_MeanPeakGradientMMHg_aa	AorticVavleMeanGradient	NA	resint_systole_pos_MeanPeakGradientMMHg_aa-rs4493083	rs11640470	167850.5	0.281882869200916	CFDP1	2	FALSE	FALSE	NA	NA	NA	NA	NA	NA	NA	rs4493083	4.302e-08	NA	NA	NA	158.453989787459	Epicardial_mesothelial_ITLN1
chr16	75265044	75265661	4.161731	resint_systole_pos_MeanPeakGradientMMHg_aa	AorticVavleMeanGradient	NA	resint_systole_pos_MeanPeakGradientMMHg_aa-rs4493083	rs11640470	13724.5	0.278828283700239	BCAR1	1	FALSE	FALSE	NA	NA	NA	NA	NA	NA	NA	rs4493083	4.302e-08	NA	NA	NA	20.0724521062437	Fibroblast_like_3
chr16	75265138	75265638	5.883069	resint_systole_pos_MeanPeakGradientMMHg_aa	AorticVavleMeanGradient	NA	resint_systole_pos_MeanPeakGradientMMHg_aa-rs4493083	rs11640470	13760	0.269230145627174	BCAR1	1	FALSE	FALSE	NA	NA	NA	NA	NA	NA	NA	rs4493083	4.302e-08	NA	NA	NA	49.881421128002	VIC_5
chr16	75265046	75265546	3.78083	resint_systole_pos_MeanPeakGradientMMHg_aa	AorticVavleMeanGradient	NA	resint_systole_pos_MeanPeakGradientMMHg_aa-rs4493083	rs11640470	13668	0.244994550536043	BCAR1	1	FALSE	FALSE	NA	NA	NA	NA	NA	NA	NA	rs4493083	4.302e-08	NA	NA	NA	24.3100265528226	PF_1
chr16	75262499	75262999	2.91781	resint_systole_pos_MeanPeakGradientMMHg_aa	AorticVavleMeanGradient	NA	resint_systole_pos_MeanPeakGradientMMHg_aa-rs4493083	rs11149810	11121	0.234559281625891	BCAR1	1	FALSE	FALSE	NA	NA	NA	NA	NA	NA	NA	rs4493083	4.302e-08	NA	NA	NA	38.0110346033454	His_bundle
chr16	75265047	75265547	3.528424	resint_systole_pos_MeanPeakGradientMMHg_aa	AorticVavleMeanGradient	NA	resint_systole_pos_MeanPeakGradientMMHg_aa-rs4493083	rs11640470	13669	0.230229929457125	BCAR1	1	FALSE	FALSE	NA	NA	NA	NA	NA	NA	NA	rs4493083	4.302e-08	NA	NA	NA	34.2740911571022	Transitional_AVN
chr16	75265029	75266307	11.673968	resint_systole_pos_MeanPeakGradientMMHg_aa	AorticVavleMeanGradient	NA	resint_systole_pos_MeanPeakGradientMMHg_aa-rs4493083	rs11640470	167821	0.226098021286008	CFDP1	2	FALSE	FALSE	NA	NA	NA	NA	NA	NA	NA	rs4493083	4.302e-08	NA	NA	NA	105.001619819535	VCM_left_trabecular
chr16	75265200	75265700	2.895518	resint_systole_pos_MeanPeakGradientMMHg_aa	AorticVavleMeanGradient	NA	resint_systole_pos_MeanPeakGradientMMHg_aa-rs4493083	rs11640470	13822	0.225469710551403	BCAR1	1	FALSE	FALSE	NA	NA	NA	NA	NA	NA	NA	rs4493083	4.302e-08	NA	NA	NA	20.4249709882663	Cardiac_fibroblast_progenitors
chr16	75265047	75266307	16.182597	resint_systole_pos_MeanPeakGradientMMHg_aa	AorticVavleMeanGradient	NA	resint_systole_pos_MeanPeakGradientMMHg_aa-rs4493083	rs11640470	167812	0.225345406562421	CFDP1	2	FALSE	FALSE	NA	NA	NA	NA	NA	NA	NA	rs4493083	4.302e-08	NA	NA	NA	115.184080089697	PF_2
chr16	75265060	75265560	3.256117	resint_systole_pos_MeanPeakGradientMMHg_aa	AorticVavleMeanGradient	NA	resint_systole_pos_MeanPeakGradientMMHg_aa-rs4493083	rs11640470	13682	0.218846680611181	BCAR1	1	FALSE	FALSE	NA	NA	NA	NA	NA	NA	NA	rs4493083	4.302e-08	NA	NA	NA	18.3760207503294	Atrial_fibroblasts
chr16	75262412	75262912	3.425828	resint_systole_pos_MeanPeakGradientMMHg_aa	AorticVavleMeanGradient	NA	resint_systole_pos_MeanPeakGradientMMHg_aa-rs4493083	rs11149810	11034	0.211420791176094	BCAR1	1	FALSE	FALSE	NA	NA	NA	NA	NA	NA	NA	rs4493083	4.302e-08	NA	NA	NA	21.6917893282437	Epicardial_derived_mesenchymal
chr16	75265040	75265540	4.535941	resint_systole_pos_MeanPeakGradientMMHg_aa	AorticVavleMeanGradient	NA	resint_systole_pos_MeanPeakGradientMMHg_aa-rs4493083	rs11640470	13662	0.21019552284332	BCAR1	1	FALSE	FALSE	NA	NA	NA	NA	NA	NA	NA	rs4493083	4.302e-08	NA	NA	NA	21.6917893282437	Epicardial_derived_mesenchymal
chr16	75264794	75265694	5.509712	resint_systole_pos_MeanPeakGradientMMHg_aa	AorticVavleMeanGradient	NA	resint_systole_pos_MeanPeakGradientMMHg_aa-rs4493083	rs11640470	13616	0.204803481169002	BCAR1	1	FALSE	FALSE	NA	NA	NA	NA	NA	NA	NA	rs4493083	4.302e-08	NA	NA	NA	24.4064644498945	Neural_crest_cells
chr16	75262471	75262971	2.646873	resint_systole_pos_MeanPeakGradientMMHg_aa	AorticVavleMeanGradient	NA	resint_systole_pos_MeanPeakGradientMMHg_aa-rs4493083	rs11149810	11093	0.204090139639836	BCAR1	1	FALSE	FALSE	NA	NA	NA	NA	NA	NA	NA	rs4493083	4.302e-08	NA	NA	NA	24.3100265528226	PF_1
chr16	75265081	75265581	3.684213	resint_systole_pos_MeanPeakGradientMMHg_aa	AorticVavleMeanGradient	NA	resint_systole_pos_MeanPeakGradientMMHg_aa-rs4493083	rs11640470	13703	0.200089774375479	BCAR1	1	FALSE	FALSE	NA	NA	NA	NA	NA	NA	NA	rs4493083	4.302e-08	NA	NA	NA	50.8969608813529	Endocardial_cells_1
chr16	75265143	75265643	2.542455	resint_systole_pos_MeanPeakGradientMMHg_aa	AorticVavleMeanGradient	NA	resint_systole_pos_MeanPeakGradientMMHg_aa-rs4493083	rs11640470	13765	0.198946017711205	BCAR1	1	FALSE	FALSE	NA	NA	NA	NA	NA	NA	NA	rs4493083	4.302e-08	NA	NA	NA	28.831221412042	Fibroblast_like_2
chr16	75265069	75265569	3.430282	resint_systole_pos_MeanPeakGradientMMHg_aa	AorticVavleMeanGradient	NA	resint_systole_pos_MeanPeakGradientMMHg_aa-rs4493083	rs11640470	13691	0.188052092773079	BCAR1	1	FALSE	FALSE	NA	NA	NA	NA	NA	NA	NA	rs4493083	4.302e-08	NA	NA	NA	34.3958432623417	ACM_right_highTNNI_2
chr16	75262529	75263029	2.854487	resint_systole_pos_MeanPeakGradientMMHg_aa	AorticVavleMeanGradient	NA	resint_systole_pos_MeanPeakGradientMMHg_aa-rs4493083	rs11149810	11151	0.186135133537518	BCAR1	1	FALSE	FALSE	NA	NA	NA	NA	NA	NA	NA	rs4493083	4.302e-08	NA	NA	NA	33.1300264974608	Epicardial_mesothelial_PRG4
chr16	75264430	75265574	9.476362	resint_systole_pos_MeanPeakGradientMMHg_aa	AorticVavleMeanGradient	NA	resint_systole_pos_MeanPeakGradientMMHg_aa-rs4493083	rs11640470	168487	0.184068280314332	CFDP1	2	FALSE	FALSE	NA	NA	NA	NA	NA	NA	NA	rs4493083	4.302e-08	NA	NA	NA	155.491123286168	Pre_arterial_endothelial_cells_2
chr16	75265522	75266284	9.945585	resint_systole_pos_MeanPeakGradientMMHg_aa	AorticVavleMeanGradient	NA	resint_systole_pos_MeanPeakGradientMMHg_aa-rs4493083	rs11640470	167586	0.182457705488432	CFDP1	2	FALSE	FALSE	NA	NA	NA	NA	NA	NA	NA	rs4493083	4.302e-08	NA	NA	NA	168.358366784703	Venous_endothelial_cells
chr16	75264447	75265558	10.913732	resint_systole_pos_MeanPeakGradientMMHg_aa	AorticVavleMeanGradient	NA	resint_systole_pos_MeanPeakGradientMMHg_aa-rs4493083	rs11640470	168486.5	0.179231399829429	CFDP1	2	FALSE	FALSE	NA	NA	NA	NA	NA	NA	NA	rs4493083	4.302e-08	NA	NA	NA	168.63849113491	Pre_arterial_endothelial_cells_1
chr16	75265049	75265549	2.906641	resint_systole_pos_MeanPeakGradientMMHg_aa	AorticVavleMeanGradient	NA	resint_systole_pos_MeanPeakGradientMMHg_aa-rs4493083	rs11640470	13671	0.175383393517172	BCAR1	1	FALSE	FALSE	NA	NA	NA	NA	NA	NA	NA	rs4493083	4.302e-08	NA	NA	NA	37.2470965833599	AV_valve_CM
chr16	75265164	75265664	3.61065	resint_systole_pos_MeanPeakGradientMMHg_aa	AorticVavleMeanGradient	NA	resint_systole_pos_MeanPeakGradientMMHg_aa-rs4493083	rs11640470	13786	0.175198708453009	BCAR1	1	FALSE	FALSE	NA	NA	NA	NA	NA	NA	NA	rs4493083	4.302e-08	NA	NA	NA	45.5686070896443	Aortic_endothelial_cells_1
chr16	75265039	75265539	4.062848	resint_systole_pos_MeanPeakGradientMMHg_aa	AorticVavleMeanGradient	NA	resint_systole_pos_MeanPeakGradientMMHg_aa-rs4493083	rs11640470	13661	0.173019418586536	BCAR1	1	FALSE	FALSE	NA	NA	NA	NA	NA	NA	NA	rs4493083	4.302e-08	NA	NA	NA	21.0255149387872	VCM_left_compact_1
chr7	74012823	74014392	26.773977	resint_systole_pos_MeanPeakGradientMMHg_aa	AorticVavleMeanGradient	NA	resint_systole_pos_MeanPeakGradientMMHg_aa-rs6460068	rs56072713	14180.5	0.578022173341814	ELN	1	FALSE	FALSE	MuralCells_program_19|MuralCells_program_11	250|12	0.582|0.214	TBX5|NA	NA	Atrial_septal_defect|Obstructive_lesions	DeNovoCodingVariants	rs6460068	1.3e-08	NA	NA	NA	3567.58778077316	SMC_2
chr7	74012823	74014392	26.773977	resint_systole_pos_MeanPeakGradientMMHg_aa	AorticVavleMeanGradient	NA	resint_systole_pos_MeanPeakGradientMMHg_aa-rs6460068	rs6974735	14180.5	0.578022173341814	ELN	1	FALSE	FALSE	MuralCells_program_19|MuralCells_program_11	250|12	0.582|0.214	TBX5|NA	NA	Atrial_septal_defect|Obstructive_lesions	DeNovoCodingVariants	rs6460068	1.3e-08	NA	NA	NA	3567.58778077316	SMC_2
chr7	74012823	74014392	26.773977	resint_systole_pos_MeanPeakGradientMMHg_aa	AorticVavleMeanGradient	NA	resint_systole_pos_MeanPeakGradientMMHg_aa-rs6460068	rs6460068	14180.5	0.578022173341814	ELN	1	FALSE	FALSE	MuralCells_program_19|MuralCells_program_11	250|12	0.582|0.214	TBX5|NA	NA	Atrial_septal_defect|Obstructive_lesions	DeNovoCodingVariants	rs6460068	1.3e-08	1.3e-08	NA	NA	3567.58778077316	SMC_2
chr7	74013897	74014397	6.277401	resint_systole_pos_MeanPeakGradientMMHg_aa	AorticVavleMeanGradient	NA	resint_systole_pos_MeanPeakGradientMMHg_aa-rs6460068	rs6460068	13641	0.569640552399006	ELN	1	FALSE	FALSE	Epicardial_program_5|Epicardial_program_23|Epicardial_program_10	132|4|190	0.769|0.18|0.101	NA	NA	Atrial_septal_defect|Obstructive_lesions	DeNovoCodingVariants	rs6460068	1.3e-08	1.3e-08	NA	NA	94.462955450216	Epicardial_mesothelial_ITLN1
chr7	73999585	74000422	9.154568	resint_systole_pos_MeanPeakGradientMMHg_aa	AorticVavleMeanGradient	NA	resint_systole_pos_MeanPeakGradientMMHg_aa-rs6460068	rs13231286	27784.5	0.565176185129093	ELN	1	FALSE	FALSE	Endocardial_endothelial_program_16	140	0.191	NA	NA	Atrial_septal_defect|Obstructive_lesions	DeNovoCodingVariants	rs6460068	1.3e-08	NA	NA	NA	97.8033446326715	Endocardial_cells_1
chr7	73999675	74000454	10.136383	resint_systole_pos_MeanPeakGradientMMHg_aa	AorticVavleMeanGradient	NA	resint_systole_pos_MeanPeakGradientMMHg_aa-rs6460068	rs13231286	27723.5	0.545639072630622	ELN	1	FALSE	FALSE	Endocardial_endothelial_program_35	53	0.761	SOX5	NA	Atrial_septal_defect|Obstructive_lesions	DeNovoCodingVariants	rs6460068	1.3e-08	NA	NA	NA	855.361121373952	Mature_arterial_endothelial_cells
chr7	74010281	74010781	15.017054	resint_systole_pos_MeanPeakGradientMMHg_aa	AorticVavleMeanGradient	111	resint_systole_pos_MeanPeakGradientMMHg_aa-rs6460068	rs6948915	17257	0.475093484160537	ELN	1	FALSE	FALSE	MuralCells_program_7|MuralCells_program_15|MuralCells_program_13|MuralCells_program_10|MuralCells_program_11|MuralCells_program_19	140|97|14|161|12|250	0.88|0.855|0.781|0.725|0.702|0.303	HAND2|NA|TEAD4|MEF2C|TBX5	NA	Atrial_septal_defect|Obstructive_lesions	DeNovoCodingVariants	rs6460068	1.3e-08	NA	NA	NA	4402.95930324542	SMC_1
chr7	73999292	74000427	11.049137	resint_systole_pos_MeanPeakGradientMMHg_aa	AorticVavleMeanGradient	NA	resint_systole_pos_MeanPeakGradientMMHg_aa-rs6460068	rs13231286	27928.5	0.473066309201096	ELN	1	FALSE	FALSE	Endocardial_endothelial_program_16	140	0.258	NA	NA	Atrial_septal_defect|Obstructive_lesions	DeNovoCodingVariants	rs6460068	1.3e-08	NA	NA	NA	367.197930175734	Endocardial_cells_3
chr7	74010262	74010762	10.516748	resint_systole_pos_MeanPeakGradientMMHg_aa	AorticVavleMeanGradient	NA	resint_systole_pos_MeanPeakGradientMMHg_aa-rs6460068	rs6948915	17276	0.43581360019793	ELN	1	FALSE	FALSE	NA	NA	NA	NA	NA	Atrial_septal_defect|Obstructive_lesions	DeNovoCodingVariants	rs6460068	1.3e-08	NA	NA	NA	925.520794586082	Pericytes_3
chr7	74013635	74014405	2.413867	resint_systole_pos_MeanPeakGradientMMHg_aa	AorticVavleMeanGradient	NA	resint_systole_pos_MeanPeakGradientMMHg_aa-rs6460068	rs6974735	13768	0.423175091800968	ELN	1	FALSE	FALSE	NA	NA	NA	NA	NA	Atrial_septal_defect|Obstructive_lesions	DeNovoCodingVariants	rs6460068	1.3e-08	NA	NA	NA	9.73310851898653	Transitional_His_bundle
chr7	74013635	74014405	2.413867	resint_systole_pos_MeanPeakGradientMMHg_aa	AorticVavleMeanGradient	NA	resint_systole_pos_MeanPeakGradientMMHg_aa-rs6460068	rs6460068	13768	0.423175091800968	ELN	1	FALSE	FALSE	NA	NA	NA	NA	NA	Atrial_septal_defect|Obstructive_lesions	DeNovoCodingVariants	rs6460068	1.3e-08	1.3e-08	NA	NA	9.73310851898653	Transitional_His_bundle
chr7	74013455	74014396	4.925471	resint_systole_pos_MeanPeakGradientMMHg_aa	AorticVavleMeanGradient	NA	resint_systole_pos_MeanPeakGradientMMHg_aa-rs6460068	rs6974735	13862.5	0.415613003243347	ELN	1	FALSE	FALSE	Endocardial_endothelial_program_28|Endocardial_endothelial_program_16	3|140	0.287|0.12	NA	NA	Atrial_septal_defect|Obstructive_lesions	DeNovoCodingVariants	rs6460068	1.3e-08	NA	NA	NA	545.847426877901	IF_valvular_endocardial_cells
chr7	74013455	74014396	4.925471	resint_systole_pos_MeanPeakGradientMMHg_aa	AorticVavleMeanGradient	NA	resint_systole_pos_MeanPeakGradientMMHg_aa-rs6460068	rs6460068	13862.5	0.415613003243347	ELN	1	FALSE	FALSE	Endocardial_endothelial_program_28|Endocardial_endothelial_program_16	3|140	0.287|0.12	NA	NA	Atrial_septal_defect|Obstructive_lesions	DeNovoCodingVariants	rs6460068	1.3e-08	1.3e-08	NA	NA	545.847426877901	IF_valvular_endocardial_cells
chr7	73999576	74000418	7.690192	resint_systole_pos_MeanPeakGradientMMHg_aa	AorticVavleMeanGradient	NA	resint_systole_pos_MeanPeakGradientMMHg_aa-rs6460068	rs13231286	27791	0.402113026989644	ELN	1	FALSE	FALSE	NA	NA	NA	NA	NA	Atrial_septal_defect|Obstructive_lesions	DeNovoCodingVariants	rs6460068	1.3e-08	NA	NA	NA	263.742592171354	Pericytes_1
chr7	74009451	74010823	4.258724	resint_systole_pos_MeanPeakGradientMMHg_aa	AorticVavleMeanGradient	NA	resint_systole_pos_MeanPeakGradientMMHg_aa-rs6460068	rs6943980	17651	0.389758908678951	ELN	1	FALSE	FALSE	NA	NA	NA	NA	NA	Atrial_septal_defect|Obstructive_lesions	DeNovoCodingVariants	rs6460068	1.3e-08	NA	NA	NA	263.742592171354	Pericytes_1
chr7	74009451	74010823	4.258724	resint_systole_pos_MeanPeakGradientMMHg_aa	AorticVavleMeanGradient	NA	resint_systole_pos_MeanPeakGradientMMHg_aa-rs6460068	rs6948915	17651	0.389758908678951	ELN	1	FALSE	FALSE	NA	NA	NA	NA	NA	Atrial_septal_defect|Obstructive_lesions	DeNovoCodingVariants	rs6460068	1.3e-08	NA	NA	NA	263.742592171354	Pericytes_1
chr7	73999698	74000503	10.364725	resint_systole_pos_MeanPeakGradientMMHg_aa	AorticVavleMeanGradient	NA	resint_systole_pos_MeanPeakGradientMMHg_aa-rs6460068	rs13231286	27687.5	0.37157362825922	ELN	1	FALSE	FALSE	Epicardial_program_23	4	0.531	NA	NA	Atrial_septal_defect|Obstructive_lesions	DeNovoCodingVariants	rs6460068	1.3e-08	NA	NA	NA	203.188912694941	Epicardial_derived_mesenchymal
chr7	73999559	74000400	9.376651	resint_systole_pos_MeanPeakGradientMMHg_aa	AorticVavleMeanGradient	NA	resint_systole_pos_MeanPeakGradientMMHg_aa-rs6460068	rs13231286	27808.5	0.36874203805983	ELN	1	FALSE	FALSE	FB_program_26	45	0.699	MEF2C	NA	Atrial_septal_defect|Obstructive_lesions	DeNovoCodingVariants	rs6460068	1.3e-08	NA	NA	NA	583.201037864979	Atrial_fibroblasts
chr7	74010312	74010812	6.82064	resint_systole_pos_MeanPeakGradientMMHg_aa	AorticVavleMeanGradient	NA	resint_systole_pos_MeanPeakGradientMMHg_aa-rs6460068	rs6948915	17226	0.367490482278546	ELN	1	FALSE	FALSE	FB_program_22|FB_program_24	3|58	0.674|0.668	NA	NA	Atrial_septal_defect|Obstructive_lesions	DeNovoCodingVariants	rs6460068	1.3e-08	NA	NA	NA	1278.04685773666	Fibroblast_like_2
chr7	74010285	74010785	6.233019	resint_systole_pos_MeanPeakGradientMMHg_aa	AorticVavleMeanGradient	NA	resint_systole_pos_MeanPeakGradientMMHg_aa-rs6460068	rs6948915	17253	0.353878483917886	ELN	1	FALSE	FALSE	FB_program_26	45	0.699	MEF2C	NA	Atrial_septal_defect|Obstructive_lesions	DeNovoCodingVariants	rs6460068	1.3e-08	NA	NA	NA	583.201037864979	Atrial_fibroblasts
chr7	73999572	74000448	16.861154	resint_systole_pos_MeanPeakGradientMMHg_aa	AorticVavleMeanGradient	NA	resint_systole_pos_MeanPeakGradientMMHg_aa-rs6460068	rs13231286	27778	0.350692706528028	ELN	1	FALSE	FALSE	Endocardial_endothelial_program_36|Endocardial_endothelial_program_28|Endocardial_endothelial_program_35	6|3|53	0.698|0.493|0.115	POU4F1|NA|SOX5	NA	Atrial_septal_defect|Obstructive_lesions	DeNovoCodingVariants	rs6460068	1.3e-08	NA	NA	NA	5132.90151270352	Aortic_endothelial_cells_1
chr7	74012823	74014392	26.773977	resint_systole_pos_MeanPeakGradientMMHg_aa	AorticVavleMeanGradient	NA	resint_systole_pos_MeanPeakGradientMMHg_aa-rs6460068	rs56072713	182745.5	0.34804145827438	CLDN4	2	FALSE	FALSE	NA	NA	NA	NA	NA	NA	NA	rs6460068	1.3e-08	NA	NA	NA	2.65208725897499	SMC_2
chr7	74012823	74014392	26.773977	resint_systole_pos_MeanPeakGradientMMHg_aa	AorticVavleMeanGradient	NA	resint_systole_pos_MeanPeakGradientMMHg_aa-rs6460068	rs6974735	182745.5	0.34804145827438	CLDN4	2	FALSE	FALSE	NA	NA	NA	NA	NA	NA	NA	rs6460068	1.3e-08	NA	NA	NA	2.65208725897499	SMC_2
chr7	74012823	74014392	26.773977	resint_systole_pos_MeanPeakGradientMMHg_aa	AorticVavleMeanGradient	NA	resint_systole_pos_MeanPeakGradientMMHg_aa-rs6460068	rs6460068	182745.5	0.34804145827438	CLDN4	2	FALSE	FALSE	NA	NA	NA	NA	NA	NA	NA	rs6460068	1.3e-08	1.3e-08	NA	NA	2.65208725897499	SMC_2
chr7	74012633	74013442	1.693096	resint_systole_pos_MeanPeakGradientMMHg_aa	AorticVavleMeanGradient	NA	resint_systole_pos_MeanPeakGradientMMHg_aa-rs6460068	rs56072713	14750.5	0.332542572020918	ELN	1	FALSE	FALSE	NA	NA	NA	NA	NA	Atrial_septal_defect|Obstructive_lesions	DeNovoCodingVariants	rs6460068	1.3e-08	NA	NA	NA	13.7794101594299	Transitional_SAN
chr7	74012863	74013695	2.911501	resint_systole_pos_MeanPeakGradientMMHg_aa	AorticVavleMeanGradient	NA	resint_systole_pos_MeanPeakGradientMMHg_aa-rs6460068	rs56072713	14509	0.308572806781384	ELN	1	FALSE	FALSE	NA	NA	NA	NA	NA	Atrial_septal_defect|Obstructive_lesions	DeNovoCodingVariants	rs6460068	1.3e-08	NA	NA	NA	5.93055198768693	Sympathetic_neurons
chr7	74013881	74014381	11.582406	resint_systole_pos_MeanPeakGradientMMHg_aa	AorticVavleMeanGradient	111	resint_systole_pos_MeanPeakGradientMMHg_aa-rs6460068	rs6974735	13657	0.305836373020288	ELN	1	FALSE	FALSE	MuralCells_program_7|MuralCells_program_15|MuralCells_program_13|MuralCells_program_10|MuralCells_program_11|MuralCells_program_19	140|97|14|161|12|250	0.88|0.855|0.781|0.725|0.702|0.303	HAND2|NA|TEAD4|MEF2C|TBX5	NA	Atrial_septal_defect|Obstructive_lesions	DeNovoCodingVariants	rs6460068	1.3e-08	NA	NA	NA	4402.95930324542	SMC_1
chr7	74013881	74014381	11.582406	resint_systole_pos_MeanPeakGradientMMHg_aa	AorticVavleMeanGradient	111	resint_systole_pos_MeanPeakGradientMMHg_aa-rs6460068	rs6460068	13657	0.305836373020288	ELN	1	FALSE	FALSE	MuralCells_program_7|MuralCells_program_15|MuralCells_program_13|MuralCells_program_10|MuralCells_program_11|MuralCells_program_19	140|97|14|161|12|250	0.88|0.855|0.781|0.725|0.702|0.303	HAND2|NA|TEAD4|MEF2C|TBX5	NA	Atrial_septal_defect|Obstructive_lesions	DeNovoCodingVariants	rs6460068	1.3e-08	1.3e-08	NA	NA	4402.95930324542	SMC_1
chr7	74013872	74014372	6.380512	resint_systole_pos_MeanPeakGradientMMHg_aa	AorticVavleMeanGradient	NA	resint_systole_pos_MeanPeakGradientMMHg_aa-rs6460068	rs6974735	13666	0.304857608388569	ELN	1	FALSE	FALSE	VIC_program_25	128	0.321	MEF2A	NA	Atrial_septal_defect|Obstructive_lesions	DeNovoCodingVariants	rs6460068	1.3e-08	NA	NA	NA	323.84723589024	VIC_4
chr7	74013872	74014372	6.380512	resint_systole_pos_MeanPeakGradientMMHg_aa	AorticVavleMeanGradient	NA	resint_systole_pos_MeanPeakGradientMMHg_aa-rs6460068	rs6460068	13666	0.304857608388569	ELN	1	FALSE	FALSE	VIC_program_25	128	0.321	MEF2A	NA	Atrial_septal_defect|Obstructive_lesions	DeNovoCodingVariants	rs6460068	1.3e-08	1.3e-08	NA	NA	323.84723589024	VIC_4
chr7	73999563	74000423	13.467136	resint_systole_pos_MeanPeakGradientMMHg_aa	AorticVavleMeanGradient	NA	resint_systole_pos_MeanPeakGradientMMHg_aa-rs6460068	rs13231286	27795	0.304551730280697	ELN	1	FALSE	FALSE	FB_program_24|FB_program_22	58|3	0.131|0.116	NA	NA	Atrial_septal_defect|Obstructive_lesions	DeNovoCodingVariants	rs6460068	1.3e-08	NA	NA	NA	654.716158406597	Fibroblast_like_3
chr7	74010270	74010905	16.168274	resint_systole_pos_MeanPeakGradientMMHg_aa	AorticVavleMeanGradient	NA	resint_systole_pos_MeanPeakGradientMMHg_aa-rs6460068	rs6948915	17200.5	0.302353953902843	ELN	1	FALSE	FALSE	MuralCells_program_19|MuralCells_program_11	250|12	0.582|0.214	TBX5|NA	NA	Atrial_septal_defect|Obstructive_lesions	DeNovoCodingVariants	rs6460068	1.3e-08	NA	NA	NA	3567.58778077316	SMC_2
chr7	73999566	74000397	3.918069	resint_systole_pos_MeanPeakGradientMMHg_aa	AorticVavleMeanGradient	111	resint_systole_pos_MeanPeakGradientMMHg_aa-rs6460068	rs13231286	27806.5	0.295918296767329	ELN	1	FALSE	FALSE	FB_program_16	28	0.434	FOS	NA	Atrial_septal_defect|Obstructive_lesions	DeNovoCodingVariants	rs6460068	1.3e-08	NA	NA	NA	186.670159727577	Mature_ventricular_fibroblasts
chr7	74013901	74014401	1.054835	resint_systole_pos_MeanPeakGradientMMHg_aa	AorticVavleMeanGradient	NA	resint_systole_pos_MeanPeakGradientMMHg_aa-rs6460068	rs6460068	13637	0.289816288271376	ELN	1	FALSE	FALSE	NA	NA	NA	NA	NA	Atrial_septal_defect|Obstructive_lesions	DeNovoCodingVariants	rs6460068	1.3e-08	1.3e-08	NA	NA	10.2629793429032	His_bundle
chr7	73999286	74000414	10.168388	resint_systole_pos_MeanPeakGradientMMHg_aa	AorticVavleMeanGradient	NA	resint_systole_pos_MeanPeakGradientMMHg_aa-rs6460068	rs13231286	27938	0.289172277763894	ELN	1	FALSE	FALSE	FB_program_14	124	0.196	GATA4,GATA6,MECOM,NFIB	NA	Atrial_septal_defect|Obstructive_lesions	DeNovoCodingVariants	rs6460068	1.3e-08	NA	NA	NA	236.887039607732	VIC_2
chr7	74013882	74014382	8.209083	resint_systole_pos_MeanPeakGradientMMHg_aa	AorticVavleMeanGradient	NA	resint_systole_pos_MeanPeakGradientMMHg_aa-rs6460068	rs6974735	13656	0.277102381155366	ELN	1	FALSE	FALSE	NA	NA	NA	NA	NA	Atrial_septal_defect|Obstructive_lesions	DeNovoCodingVariants	rs6460068	1.3e-08	NA	NA	NA	186.314731244053	OFT_2
chr7	74013882	74014382	8.209083	resint_systole_pos_MeanPeakGradientMMHg_aa	AorticVavleMeanGradient	NA	resint_systole_pos_MeanPeakGradientMMHg_aa-rs6460068	rs6460068	13656	0.277102381155366	ELN	1	FALSE	FALSE	NA	NA	NA	NA	NA	Atrial_septal_defect|Obstructive_lesions	DeNovoCodingVariants	rs6460068	1.3e-08	1.3e-08	NA	NA	186.314731244053	OFT_2
chr7	74010287	74010787	4.602742	resint_systole_pos_MeanPeakGradientMMHg_aa	AorticVavleMeanGradient	NA	resint_systole_pos_MeanPeakGradientMMHg_aa-rs6460068	rs6948915	17251	0.276390394946044	ELN	1	FALSE	FALSE	FB_program_24|FB_program_22	58|3	0.131|0.116	NA	NA	Atrial_septal_defect|Obstructive_lesions	DeNovoCodingVariants	rs6460068	1.3e-08	NA	NA	NA	654.716158406597	Fibroblast_like_3
chr7	74013479	74014377	3.606496	resint_systole_pos_MeanPeakGradientMMHg_aa	AorticVavleMeanGradient	NA	resint_systole_pos_MeanPeakGradientMMHg_aa-rs6460068	rs6974735	13860	0.252517587527774	ELN	1	FALSE	FALSE	Endocardial_endothelial_program_35	53	0.761	SOX5	NA	Atrial_septal_defect|Obstructive_lesions	DeNovoCodingVariants	rs6460068	1.3e-08	NA	NA	NA	855.361121373952	Mature_arterial_endothelial_cells
chr7	74013479	74014377	3.606496	resint_systole_pos_MeanPeakGradientMMHg_aa	AorticVavleMeanGradient	NA	resint_systole_pos_MeanPeakGradientMMHg_aa-rs6460068	rs6460068	13860	0.252517587527774	ELN	1	FALSE	FALSE	Endocardial_endothelial_program_35	53	0.761	SOX5	NA	Atrial_septal_defect|Obstructive_lesions	DeNovoCodingVariants	rs6460068	1.3e-08	1.3e-08	NA	NA	855.361121373952	Mature_arterial_endothelial_cells
chr7	74013897	74014397	5.952705	resint_systole_pos_MeanPeakGradientMMHg_aa	AorticVavleMeanGradient	NA	resint_systole_pos_MeanPeakGradientMMHg_aa-rs6460068	rs6460068	13641	0.245520934289187	ELN	1	FALSE	FALSE	NA	NA	NA	NA	NA	Atrial_septal_defect|Obstructive_lesions	DeNovoCodingVariants	rs6460068	1.3e-08	1.3e-08	NA	NA	210.680601473123	VIC_5
chr7	74013656	74014377	6.191327	resint_systole_pos_MeanPeakGradientMMHg_aa	AorticVavleMeanGradient	NA	resint_systole_pos_MeanPeakGradientMMHg_aa-rs6460068	rs6974735	13771.5	0.239714772710224	ELN	1	FALSE	FALSE	NA	NA	NA	NA	NA	Atrial_septal_defect|Obstructive_lesions	DeNovoCodingVariants	rs6460068	1.3e-08	NA	NA	NA	925.520794586082	Pericytes_3
chr7	74013656	74014377	6.191327	resint_systole_pos_MeanPeakGradientMMHg_aa	AorticVavleMeanGradient	NA	resint_systole_pos_MeanPeakGradientMMHg_aa-rs6460068	rs6460068	13771.5	0.239714772710224	ELN	1	FALSE	FALSE	NA	NA	NA	NA	NA	Atrial_septal_defect|Obstructive_lesions	DeNovoCodingVariants	rs6460068	1.3e-08	1.3e-08	NA	NA	925.520794586082	Pericytes_3
chr7	74013549	74014381	7.810099	resint_systole_pos_MeanPeakGradientMMHg_aa	AorticVavleMeanGradient	NA	resint_systole_pos_MeanPeakGradientMMHg_aa-rs6460068	rs6974735	13823	0.237234971355315	ELN	1	FALSE	FALSE	Endocardial_endothelial_program_36|Endocardial_endothelial_program_28|Endocardial_endothelial_program_35	6|3|53	0.698|0.493|0.115	POU4F1|NA|SOX5	NA	Atrial_septal_defect|Obstructive_lesions	DeNovoCodingVariants	rs6460068	1.3e-08	NA	NA	NA	5132.90151270352	Aortic_endothelial_cells_1
chr7	74013549	74014381	7.810099	resint_systole_pos_MeanPeakGradientMMHg_aa	AorticVavleMeanGradient	NA	resint_systole_pos_MeanPeakGradientMMHg_aa-rs6460068	rs6460068	13823	0.237234971355315	ELN	1	FALSE	FALSE	Endocardial_endothelial_program_36|Endocardial_endothelial_program_28|Endocardial_endothelial_program_35	6|3|53	0.698|0.493|0.115	POU4F1|NA|SOX5	NA	Atrial_septal_defect|Obstructive_lesions	DeNovoCodingVariants	rs6460068	1.3e-08	1.3e-08	NA	NA	5132.90151270352	Aortic_endothelial_cells_1
chr7	74013694	74014194	0.774929	resint_systole_pos_MeanPeakGradientMMHg_aa	AorticVavleMeanGradient	NA	resint_systole_pos_MeanPeakGradientMMHg_aa-rs6460068	rs6974735	13844	0.231490732393174	ELN	1	FALSE	FALSE	NA	NA	NA	NA	NA	Atrial_septal_defect|Obstructive_lesions	DeNovoCodingVariants	rs6460068	1.3e-08	NA	NA	NA	2.82237940018735	VCM_hybrid_3
chr7	74013886	74014386	0.772435	resint_systole_pos_MeanPeakGradientMMHg_aa	AorticVavleMeanGradient	NA	resint_systole_pos_MeanPeakGradientMMHg_aa-rs6460068	rs6974735	13652	0.230809920413676	ELN	1	FALSE	FALSE	NA	NA	NA	NA	NA	Atrial_septal_defect|Obstructive_lesions	DeNovoCodingVariants	rs6460068	1.3e-08	NA	NA	NA	3.78308933766653	VCM_right_trabecular
chr7	74013886	74014386	0.772435	resint_systole_pos_MeanPeakGradientMMHg_aa	AorticVavleMeanGradient	NA	resint_systole_pos_MeanPeakGradientMMHg_aa-rs6460068	rs6460068	13652	0.230809920413676	ELN	1	FALSE	FALSE	NA	NA	NA	NA	NA	Atrial_septal_defect|Obstructive_lesions	DeNovoCodingVariants	rs6460068	1.3e-08	1.3e-08	NA	NA	3.78308933766653	VCM_right_trabecular
chr7	74013691	74014399	2.06243	resint_systole_pos_MeanPeakGradientMMHg_aa	AorticVavleMeanGradient	NA	resint_systole_pos_MeanPeakGradientMMHg_aa-rs6460068	rs6974735	13743	0.228744103991311	ELN	1	FALSE	FALSE	NA	NA	NA	NA	NA	Atrial_septal_defect|Obstructive_lesions	DeNovoCodingVariants	rs6460068	1.3e-08	NA	NA	NA	145.803982359447	OF_valvular_endocardial_cells
chr7	74013691	74014399	2.06243	resint_systole_pos_MeanPeakGradientMMHg_aa	AorticVavleMeanGradient	NA	resint_systole_pos_MeanPeakGradientMMHg_aa-rs6460068	rs6460068	13743	0.228744103991311	ELN	1	FALSE	FALSE	NA	NA	NA	NA	NA	Atrial_septal_defect|Obstructive_lesions	DeNovoCodingVariants	rs6460068	1.3e-08	1.3e-08	NA	NA	145.803982359447	OF_valvular_endocardial_cells
chr7	74012846	74014392	7.179348	resint_systole_pos_MeanPeakGradientMMHg_aa	AorticVavleMeanGradient	111	resint_systole_pos_MeanPeakGradientMMHg_aa-rs6460068	rs56072713	14169	0.224031802456223	ELN	1	FALSE	FALSE	FB_program_14	124	0.231	GATA4,GATA6,MECOM,NFIB	NA	Atrial_septal_defect|Obstructive_lesions	DeNovoCodingVariants	rs6460068	1.3e-08	NA	NA	NA	220.280371067215	VIC_1
chr7	74012846	74014392	7.179348	resint_systole_pos_MeanPeakGradientMMHg_aa	AorticVavleMeanGradient	111	resint_systole_pos_MeanPeakGradientMMHg_aa-rs6460068	rs6974735	14169	0.224031802456223	ELN	1	FALSE	FALSE	FB_program_14	124	0.231	GATA4,GATA6,MECOM,NFIB	NA	Atrial_septal_defect|Obstructive_lesions	DeNovoCodingVariants	rs6460068	1.3e-08	NA	NA	NA	220.280371067215	VIC_1
chr7	74012846	74014392	7.179348	resint_systole_pos_MeanPeakGradientMMHg_aa	AorticVavleMeanGradient	111	resint_systole_pos_MeanPeakGradientMMHg_aa-rs6460068	rs6460068	14169	0.224031802456223	ELN	1	FALSE	FALSE	FB_program_14	124	0.231	GATA4,GATA6,MECOM,NFIB	NA	Atrial_septal_defect|Obstructive_lesions	DeNovoCodingVariants	rs6460068	1.3e-08	1.3e-08	NA	NA	220.280371067215	VIC_1
chr7	73999719	74000432	20.248244	resint_systole_pos_MeanPeakGradientMMHg_aa	AorticVavleMeanGradient	NA	resint_systole_pos_MeanPeakGradientMMHg_aa-rs6460068	rs13231286	27712.5	0.222243985855413	ELN	1	FALSE	FALSE	NA	NA	NA	NA	NA	Atrial_septal_defect|Obstructive_lesions	DeNovoCodingVariants	rs6460068	1.3e-08	NA	NA	NA	925.520794586082	Pericytes_3
chr7	74013907	74014407	5.435128	resint_systole_pos_MeanPeakGradientMMHg_aa	AorticVavleMeanGradient	NA	resint_systole_pos_MeanPeakGradientMMHg_aa-rs6460068	rs6460068	13631	0.219242426862952	ELN	1	FALSE	FALSE	FB_program_14|VIC_program_25	124|128	0.238|0.151	GATA4,GATA6,MECOM,NFIB|MEF2A	NA	Atrial_septal_defect|Obstructive_lesions	DeNovoCodingVariants	rs6460068	1.3e-08	1.3e-08	NA	NA	855.386223209248	VIC_3
chr7	74012774	74013704	3.901424	resint_systole_pos_MeanPeakGradientMMHg_aa	AorticVavleMeanGradient	NA	resint_systole_pos_MeanPeakGradientMMHg_aa-rs6460068	rs56072713	14549	0.21854233715689	ELN	1	FALSE	FALSE	Epicardial_program_23	4	0.531	NA	NA	Atrial_septal_defect|Obstructive_lesions	DeNovoCodingVariants	rs6460068	1.3e-08	NA	NA	NA	203.188912694941	Epicardial_derived_mesenchymal
chr7	74010258	74010758	5.435128	resint_systole_pos_MeanPeakGradientMMHg_aa	AorticVavleMeanGradient	NA	resint_systole_pos_MeanPeakGradientMMHg_aa-rs6460068	rs6948915	17280	0.217697671344099	ELN	1	FALSE	FALSE	FB_program_14|VIC_program_25	124|128	0.238|0.151	GATA4,GATA6,MECOM,NFIB|MEF2A	NA	Atrial_septal_defect|Obstructive_lesions	DeNovoCodingVariants	rs6460068	1.3e-08	NA	NA	NA	855.386223209248	VIC_3
chr7	74012005	74012505	0.622004	resint_systole_pos_MeanPeakGradientMMHg_aa	AorticVavleMeanGradient	NA	resint_systole_pos_MeanPeakGradientMMHg_aa-rs6460068	rs6460067	15533	0.210590248589561	ELN	1	FALSE	FALSE	NA	NA	NA	NA	NA	Atrial_septal_defect|Obstructive_lesions	DeNovoCodingVariants	rs6460068	1.3e-08	NA	NA	NA	10.2629793429032	His_bundle
chr7	74013694	74014429	5.714674	resint_systole_pos_MeanPeakGradientMMHg_aa	AorticVavleMeanGradient	NA	resint_systole_pos_MeanPeakGradientMMHg_aa-rs6460068	rs6974735	13726.5	0.209100485063094	ELN	1	FALSE	FALSE	NA	NA	NA	NA	NA	Atrial_septal_defect|Obstructive_lesions	DeNovoCodingVariants	rs6460068	1.3e-08	NA	NA	NA	57.0754911936453	Epicardial_mesothelial_PRG4
chr7	74013694	74014429	5.714674	resint_systole_pos_MeanPeakGradientMMHg_aa	AorticVavleMeanGradient	NA	resint_systole_pos_MeanPeakGradientMMHg_aa-rs6460068	rs6460068	13726.5	0.209100485063094	ELN	1	FALSE	FALSE	NA	NA	NA	NA	NA	Atrial_septal_defect|Obstructive_lesions	DeNovoCodingVariants	rs6460068	1.3e-08	1.3e-08	NA	NA	57.0754911936453	Epicardial_mesothelial_PRG4
chr7	74012868	74013830	2.865329	resint_systole_pos_MeanPeakGradientMMHg_aa	AorticVavleMeanGradient	NA	resint_systole_pos_MeanPeakGradientMMHg_aa-rs6460068	rs56072713	14439	0.201859249045576	ELN	1	FALSE	FALSE	NA	NA	NA	NA	NA	Atrial_septal_defect|Obstructive_lesions	DeNovoCodingVariants	rs6460068	1.3e-08	NA	NA	NA	436.368575202222	Endocardial_to_endothelial_transition
chr7	74013857	74014357	0.915384	resint_systole_pos_MeanPeakGradientMMHg_aa	AorticVavleMeanGradient	NA	resint_systole_pos_MeanPeakGradientMMHg_aa-rs6460068	rs6974735	13681	0.197885048492242	ELN	1	FALSE	FALSE	NA	NA	NA	NA	NA	Atrial_septal_defect|Obstructive_lesions	DeNovoCodingVariants	rs6460068	1.3e-08	NA	NA	NA	13.7794101594299	Transitional_SAN
chr7	74013857	74014357	0.915384	resint_systole_pos_MeanPeakGradientMMHg_aa	AorticVavleMeanGradient	NA	resint_systole_pos_MeanPeakGradientMMHg_aa-rs6460068	rs6460068	13681	0.197885048492242	ELN	1	FALSE	FALSE	NA	NA	NA	NA	NA	Atrial_septal_defect|Obstructive_lesions	DeNovoCodingVariants	rs6460068	1.3e-08	1.3e-08	NA	NA	13.7794101594299	Transitional_SAN
chr7	74013577	74014077	0.546367	resint_systole_pos_MeanPeakGradientMMHg_aa	AorticVavleMeanGradient	NA	resint_systole_pos_MeanPeakGradientMMHg_aa-rs6460068	rs6974735	13961	0.193918514452414	ELN	1	FALSE	FALSE	NA	NA	NA	NA	NA	Atrial_septal_defect|Obstructive_lesions	DeNovoCodingVariants	rs6460068	1.3e-08	NA	NA	NA	10.2613920333573	Transitional_AVN
chr7	74010270	74010905	16.168274	resint_systole_pos_MeanPeakGradientMMHg_aa	AorticVavleMeanGradient	NA	resint_systole_pos_MeanPeakGradientMMHg_aa-rs6460068	rs6948915	179725.5	0.191782367327443	CLDN4	2	FALSE	FALSE	NA	NA	NA	NA	NA	NA	NA	rs6460068	1.3e-08	NA	NA	NA	2.65208725897499	SMC_2
chr7	74013879	74014379	3.580817	resint_systole_pos_MeanPeakGradientMMHg_aa	AorticVavleMeanGradient	NA	resint_systole_pos_MeanPeakGradientMMHg_aa-rs6460068	rs6974735	13659	0.182285319895502	ELN	1	FALSE	FALSE	Epicardial_program_23	4	0.531	NA	NA	Atrial_septal_defect|Obstructive_lesions	DeNovoCodingVariants	rs6460068	1.3e-08	NA	NA	NA	203.188912694941	Epicardial_derived_mesenchymal
chr7	74013879	74014379	3.580817	resint_systole_pos_MeanPeakGradientMMHg_aa	AorticVavleMeanGradient	NA	resint_systole_pos_MeanPeakGradientMMHg_aa-rs6460068	rs6460068	13659	0.182285319895502	ELN	1	FALSE	FALSE	Epicardial_program_23	4	0.531	NA	NA	Atrial_septal_defect|Obstructive_lesions	DeNovoCodingVariants	rs6460068	1.3e-08	1.3e-08	NA	NA	203.188912694941	Epicardial_derived_mesenchymal
chr7	74009588	74010088	0.690321	resint_systole_pos_MeanPeakGradientMMHg_aa	AorticVavleMeanGradient	111	resint_systole_pos_MeanPeakGradientMMHg_aa-rs6460068	rs6943980	17950	0.180130101952707	ELN	1	FALSE	FALSE	NA	NA	NA	NA	NA	Atrial_septal_defect|Obstructive_lesions	DeNovoCodingVariants	rs6460068	1.3e-08	NA	NA	NA	13.3321423286186	SAN
chr7	74013861	74014361	3.011788	resint_systole_pos_MeanPeakGradientMMHg_aa	AorticVavleMeanGradient	NA	resint_systole_pos_MeanPeakGradientMMHg_aa-rs6460068	rs6974735	13677	0.176643233923592	ELN	1	FALSE	FALSE	Endocardial_endothelial_program_16	140	0.307	NA	NA	Atrial_septal_defect|Obstructive_lesions	DeNovoCodingVariants	rs6460068	1.3e-08	NA	NA	NA	227.255245263888	Endocardial_cells_2
chr7	74013861	74014361	3.011788	resint_systole_pos_MeanPeakGradientMMHg_aa	AorticVavleMeanGradient	NA	resint_systole_pos_MeanPeakGradientMMHg_aa-rs6460068	rs6460068	13677	0.176643233923592	ELN	1	FALSE	FALSE	Endocardial_endothelial_program_16	140	0.307	NA	NA	Atrial_septal_defect|Obstructive_lesions	DeNovoCodingVariants	rs6460068	1.3e-08	1.3e-08	NA	NA	227.255245263888	Endocardial_cells_2
chr7	74012781	74013685	3.907623	resint_systole_pos_MeanPeakGradientMMHg_aa	AorticVavleMeanGradient	NA	resint_systole_pos_MeanPeakGradientMMHg_aa-rs6460068	rs56072713	14555	0.175451300582259	ELN	1	FALSE	FALSE	NA	NA	NA	NA	NA	Atrial_septal_defect|Obstructive_lesions	DeNovoCodingVariants	rs6460068	1.3e-08	NA	NA	NA	186.314731244053	OFT_2
chr7	73999286	74000414	10.168388	resint_systole_pos_MeanPeakGradientMMHg_aa	AorticVavleMeanGradient	NA	resint_systole_pos_MeanPeakGradientMMHg_aa-rs6460068	rs13231286	168988	0.175220876293814	CLDN4	2	FALSE	FALSE	NA	NA	NA	NA	NA	NA	NA	rs6460068	1.3e-08	NA	NA	NA	2.18552881237272	VIC_2
chr7	74010607	74011107	1.001446	resint_systole_pos_MeanPeakGradientMMHg_aa	AorticVavleMeanGradient	NA	resint_systole_pos_MeanPeakGradientMMHg_aa-rs6460068	rs6948915	16931	0.174151803376657	ELN	1	FALSE	FALSE	NA	NA	NA	NA	NA	Atrial_septal_defect|Obstructive_lesions	DeNovoCodingVariants	rs6460068	1.3e-08	NA	NA	NA	5.93055198768693	Sympathetic_neurons
chr7	74010607	74011107	1.001446	resint_systole_pos_MeanPeakGradientMMHg_aa	AorticVavleMeanGradient	NA	resint_systole_pos_MeanPeakGradientMMHg_aa-rs6460068	rs6948963	16931	0.174151803376657	ELN	1	FALSE	FALSE	NA	NA	NA	NA	NA	Atrial_septal_defect|Obstructive_lesions	DeNovoCodingVariants	rs6460068	1.3e-08	3.095e-08	NA	NA	5.93055198768693	Sympathetic_neurons
chr17	46866879	46867739	1.684328	resint_systole_pos_MeanPeakGradientMMHg_aa	AorticVavleMeanGradient	NA	resint_systole_pos_MeanPeakGradientMMHg_aa-rs6504591	rs6504591	15724	0.295038860079066	WNT9B	1	FALSE	FALSE	NA	NA	NA	NA	NA	NA	NA	rs6504591	2.906e-08	2.906e-08	NA	NA	1.78970516844481	Macrophages_2
chr19	11089914	11090722	35.477062	resint_systole_pos_MeanPeakGradientMMHg_aa	AorticVavleMeanGradient	NA	resint_systole_pos_MeanPeakGradientMMHg_aa-rs6511720	rs57217136	957	0.983062621174943	LDLR	1	TRUE	TRUE	NA	NA	NA	NA	NA	NA	NA	rs6511720	1.401e-12	NA	NA	NA	6.11682524536115	AV_valve_CM
chr19	11090253	11090753	21.581478	resint_systole_pos_MeanPeakGradientMMHg_aa	AorticVavleMeanGradient	NA	resint_systole_pos_MeanPeakGradientMMHg_aa-rs6511720	rs57217136	1142	0.970808057524039	LDLR	1	TRUE	TRUE	NA	NA	NA	NA	NA	NA	NA	rs6511720	1.401e-12	NA	NA	NA	5.38258209352732	Transitional_SAN
chr19	11090272	11090772	23.1758	resint_systole_pos_MeanPeakGradientMMHg_aa	AorticVavleMeanGradient	NA	resint_systole_pos_MeanPeakGradientMMHg_aa-rs6511720	rs57217136	1161	0.969452113629963	LDLR	1	TRUE	TRUE	NA	NA	NA	NA	NA	NA	NA	rs6511720	1.401e-12	NA	NA	NA	15.0023136546838	VCM_right_trabecular
chr19	11090257	11090757	23.787759	resint_systole_pos_MeanPeakGradientMMHg_aa	AorticVavleMeanGradient	NA	resint_systole_pos_MeanPeakGradientMMHg_aa-rs6511720	rs57217136	1146	0.966341009418334	LDLR	1	TRUE	TRUE	NA	NA	NA	NA	NA	NA	NA	rs6511720	1.401e-12	NA	NA	NA	6.72918146619285	VCM_left_trabecular
chr19	11090234	11090734	24.757757	resint_systole_pos_MeanPeakGradientMMHg_aa	AorticVavleMeanGradient	NA	resint_systole_pos_MeanPeakGradientMMHg_aa-rs6511720	rs57217136	1123	0.964366408019264	LDLR	1	TRUE	TRUE	VCM_program_2	167	0.13	NA	NA	NA	NA	rs6511720	1.401e-12	NA	NA	NA	5.53796726809758	VCM_left_compact_2
chr19	11090202	11091177	16.674953	resint_systole_pos_MeanPeakGradientMMHg_aa	AorticVavleMeanGradient	NA	resint_systole_pos_MeanPeakGradientMMHg_aa-rs6511720	rs57217136	1328.5	0.962703051987297	LDLR	1	TRUE	TRUE	NA	NA	NA	NA	NA	NA	NA	rs6511720	1.401e-12	NA	NA	NA	14.8326579529745	Neural_crest_cells
chr19	11089911	11090723	27.606035	resint_systole_pos_MeanPeakGradientMMHg_aa	AorticVavleMeanGradient	NA	resint_systole_pos_MeanPeakGradientMMHg_aa-rs6511720	rs57217136	956	0.961467033715899	LDLR	1	TRUE	TRUE	NA	NA	NA	NA	NA	NA	NA	rs6511720	1.401e-12	NA	NA	NA	12.0761731523953	Endocardial_cells_2
chr19	11090248	11090748	22.329101	resint_systole_pos_MeanPeakGradientMMHg_aa	AorticVavleMeanGradient	NA	resint_systole_pos_MeanPeakGradientMMHg_aa-rs6511720	rs57217136	1137	0.960808956271027	LDLR	1	TRUE	TRUE	NA	NA	NA	NA	NA	NA	NA	rs6511720	1.401e-12	NA	NA	NA	5.97569445097954	ACM_left_highTNNI_2
chr19	11089915	11090723	26.323687	resint_systole_pos_MeanPeakGradientMMHg_aa	AorticVavleMeanGradient	NA	resint_systole_pos_MeanPeakGradientMMHg_aa-rs6511720	rs57217136	958	0.9578762810167	LDLR	1	TRUE	TRUE	NA	NA	NA	NA	NA	NA	NA	rs6511720	1.401e-12	NA	NA	NA	3.78285385506946	ACM_left_hybrid
chr19	11090240	11090740	23.828745	resint_systole_pos_MeanPeakGradientMMHg_aa	AorticVavleMeanGradient	NA	resint_systole_pos_MeanPeakGradientMMHg_aa-rs6511720	rs57217136	1129	0.95731647126651	LDLR	1	TRUE	TRUE	ACM_program_12	90	0.163	NA	NA	NA	NA	rs6511720	1.401e-12	NA	NA	NA	6.61340067756566	ACM_left_highTNNI_1
chr19	11090229	11090729	26.734821	resint_systole_pos_MeanPeakGradientMMHg_aa	AorticVavleMeanGradient	NA	resint_systole_pos_MeanPeakGradientMMHg_aa-rs6511720	rs57217136	1118	0.955615935572528	LDLR	1	TRUE	TRUE	VCM_program_2	167	0.225	NA	NA	NA	NA	rs6511720	1.401e-12	NA	NA	NA	10.1006386068349	VCM_hybrid_3
chr19	11090228	11090728	25.229094	resint_systole_pos_MeanPeakGradientMMHg_aa	AorticVavleMeanGradient	NA	resint_systole_pos_MeanPeakGradientMMHg_aa-rs6511720	rs57217136	1117	0.954597111427259	LDLR	1	TRUE	TRUE	NA	NA	NA	NA	NA	NA	NA	rs6511720	1.401e-12	NA	NA	NA	31.3359948335126	IF_valvular_endocardial_cells
chr19	11090221	11090721	22.6658	resint_systole_pos_MeanPeakGradientMMHg_aa	AorticVavleMeanGradient	NA	resint_systole_pos_MeanPeakGradientMMHg_aa-rs6511720	rs57217136	1110	0.954409812284208	LDLR	1	TRUE	TRUE	NA	NA	NA	NA	NA	NA	NA	rs6511720	1.401e-12	NA	NA	NA	29.9601370693358	Parasympathetic_neurons
chr19	11090228	11090728	24.525504	resint_systole_pos_MeanPeakGradientMMHg_aa	AorticVavleMeanGradient	NA	resint_systole_pos_MeanPeakGradientMMHg_aa-rs6511720	rs57217136	1117	0.954235993283312	LDLR	1	TRUE	TRUE	NA	NA	NA	NA	NA	NA	NA	rs6511720	1.401e-12	NA	NA	NA	6.37423538795397	VCM_hybrid_2
chr19	11089925	11091153	23.739943	resint_systole_pos_MeanPeakGradientMMHg_aa	AorticVavleMeanGradient	NA	resint_systole_pos_MeanPeakGradientMMHg_aa-rs6511720	rs57217136	1178	0.953487950691398	LDLR	1	TRUE	TRUE	NA	NA	NA	NA	NA	NA	NA	rs6511720	1.401e-12	NA	NA	NA	7.98858472421182	Epicardial_mesothelial_ITLN1
chr19	11090207	11090707	25.112968	resint_systole_pos_MeanPeakGradientMMHg_aa	AorticVavleMeanGradient	NA	resint_systole_pos_MeanPeakGradientMMHg_aa-rs6511720	rs57217136	1096	0.953000623306309	LDLR	1	TRUE	TRUE	NA	NA	NA	NA	NA	NA	NA	rs6511720	1.401e-12	NA	NA	NA	4.83114478001516	Transitional_PF_1
chr19	11090223	11090723	25.883186	resint_systole_pos_MeanPeakGradientMMHg_aa	AorticVavleMeanGradient	NA	resint_systole_pos_MeanPeakGradientMMHg_aa-rs6511720	rs57217136	1112	0.95244483486324	LDLR	1	TRUE	TRUE	NA	NA	NA	NA	NA	NA	NA	rs6511720	1.401e-12	NA	NA	NA	7.36559563598981	Transitional_His_bundle
chr19	11090239	11091184	24.00635	resint_systole_pos_MeanPeakGradientMMHg_aa	AorticVavleMeanGradient	111	resint_systole_pos_MeanPeakGradientMMHg_aa-rs6511720	rs57217136	1350.5	0.95227449443223	LDLR	1	TRUE	TRUE	NA	NA	NA	NA	NA	NA	NA	rs6511720	1.401e-12	NA	NA	NA	6.33276760609386	SAN
chr19	11090205	11090705	27.899703	resint_systole_pos_MeanPeakGradientMMHg_aa	AorticVavleMeanGradient	NA	resint_systole_pos_MeanPeakGradientMMHg_aa-rs6511720	rs57217136	1094	0.952137992525392	LDLR	1	TRUE	TRUE	NA	NA	NA	NA	NA	NA	NA	rs6511720	1.401e-12	NA	NA	NA	36.8569616166241	Aortic_endothelial_cells_1
chr19	11089909	11090741	24.826067	resint_systole_pos_MeanPeakGradientMMHg_aa	AorticVavleMeanGradient	NA	resint_systole_pos_MeanPeakGradientMMHg_aa-rs6511720	rs57217136	964	0.951845242464381	LDLR	1	TRUE	TRUE	NA	NA	NA	NA	NA	NA	NA	rs6511720	1.401e-12	NA	NA	NA	11.5635991441895	Transitional_AVN
chr19	11090235	11090735	25.106137	resint_systole_pos_MeanPeakGradientMMHg_aa	AorticVavleMeanGradient	NA	resint_systole_pos_MeanPeakGradientMMHg_aa-rs6511720	rs57217136	1124	0.951348245813378	LDLR	1	TRUE	TRUE	VCM_program_2	167	0.16	NA	NA	NA	NA	rs6511720	1.401e-12	NA	NA	NA	5.1386265395615	VCM_right_compact
chr19	11090255	11091155	25.044658	resint_systole_pos_MeanPeakGradientMMHg_aa	AorticVavleMeanGradient	NA	resint_systole_pos_MeanPeakGradientMMHg_aa-rs6511720	rs57217136	1344	0.950062550031001	LDLR	1	TRUE	TRUE	NA	NA	NA	NA	NA	NA	NA	rs6511720	1.401e-12	NA	NA	NA	3.81768079963615	ACM_left_lowTNNI
chr19	11089918	11090727	31.266645	resint_systole_pos_MeanPeakGradientMMHg_aa	AorticVavleMeanGradient	NA	resint_systole_pos_MeanPeakGradientMMHg_aa-rs6511720	rs57217136	961.5	0.949750188617763	LDLR	1	TRUE	TRUE	NA	NA	NA	NA	NA	NA	NA	rs6511720	1.401e-12	NA	NA	NA	19.4283250466455	Atrial_septal_endocardial_cells
chr19	11089900	11091161	28.56791	resint_systole_pos_MeanPeakGradientMMHg_aa	AorticVavleMeanGradient	NA	resint_systole_pos_MeanPeakGradientMMHg_aa-rs6511720	rs57217136	1169.5	0.948293489729351	LDLR	1	TRUE	TRUE	NA	NA	NA	NA	NA	NA	NA	rs6511720	1.401e-12	NA	NA	NA	10.3267816957287	ACM_right_lowTNNI_2
chr19	11090213	11091147	25.579729	resint_systole_pos_MeanPeakGradientMMHg_aa	AorticVavleMeanGradient	NA	resint_systole_pos_MeanPeakGradientMMHg_aa-rs6511720	rs57217136	1319	0.94719736983981	LDLR	1	TRUE	TRUE	NA	NA	NA	NA	NA	NA	NA	rs6511720	1.401e-12	NA	NA	NA	2.35258321478928	PF_1
chr19	11090224	11090724	25.785296	resint_systole_pos_MeanPeakGradientMMHg_aa	AorticVavleMeanGradient	NA	resint_systole_pos_MeanPeakGradientMMHg_aa-rs6511720	rs57217136	1113	0.94628634765397	LDLR	1	TRUE	TRUE	VCM_program_2	167	0.138	NA	NA	NA	NA	rs6511720	1.401e-12	NA	NA	NA	4.74291575658442	VCM_left_compact_1
chr19	11090216	11091103	32.992196	resint_systole_pos_MeanPeakGradientMMHg_aa	AorticVavleMeanGradient	NA	resint_systole_pos_MeanPeakGradientMMHg_aa-rs6511720	rs57217136	1298.5	0.946227704151921	LDLR	1	TRUE	TRUE	NA	NA	NA	NA	NA	NA	NA	rs6511720	1.401e-12	NA	NA	NA	33.0433289906264	Capillary_endothelial_cells_1
chr19	11090222	11090722	19.586983	resint_systole_pos_MeanPeakGradientMMHg_aa	AorticVavleMeanGradient	NA	resint_systole_pos_MeanPeakGradientMMHg_aa-rs6511720	rs57217136	1111	0.94448222433778	LDLR	1	TRUE	TRUE	NA	NA	NA	NA	NA	NA	NA	rs6511720	1.401e-12	NA	NA	NA	2.42353704968009	VCM_left_compact_3
chr19	11090220	11091124	30.302811	resint_systole_pos_MeanPeakGradientMMHg_aa	AorticVavleMeanGradient	NA	resint_systole_pos_MeanPeakGradientMMHg_aa-rs6511720	rs57217136	1311	0.943056526195946	LDLR	1	TRUE	TRUE	NA	NA	NA	NA	NA	NA	NA	rs6511720	1.401e-12	NA	NA	NA	47.9852860447438	OFT_1
chr19	11090219	11090719	24.047336	resint_systole_pos_MeanPeakGradientMMHg_aa	AorticVavleMeanGradient	NA	resint_systole_pos_MeanPeakGradientMMHg_aa-rs6511720	rs57217136	1108	0.942937350776004	LDLR	1	TRUE	TRUE	NA	NA	NA	NA	NA	NA	NA	rs6511720	1.401e-12	NA	NA	NA	2.93607545674447	Transitional_VCM_to_conduction
chr19	11090222	11090722	24.703109	resint_systole_pos_MeanPeakGradientMMHg_aa	AorticVavleMeanGradient	NA	resint_systole_pos_MeanPeakGradientMMHg_aa-rs6511720	rs57217136	1111	0.942456473340542	LDLR	1	TRUE	TRUE	ACM_program_12	90	0.308	NA	NA	NA	NA	rs6511720	1.401e-12	NA	NA	NA	14.9427040304813	ACM_right_highTNNI_1
chr19	11090223	11090723	24.573321	resint_systole_pos_MeanPeakGradientMMHg_aa	AorticVavleMeanGradient	NA	resint_systole_pos_MeanPeakGradientMMHg_aa-rs6511720	rs57217136	1112	0.941497136684111	LDLR	1	TRUE	TRUE	NA	NA	NA	NA	NA	NA	NA	rs6511720	1.401e-12	NA	NA	NA	9.53177851631072	Endocardial_cells_1
chr19	11089910	11091035	26.401998	resint_systole_pos_MeanPeakGradientMMHg_aa	AorticVavleMeanGradient	NA	resint_systole_pos_MeanPeakGradientMMHg_aa-rs6511720	rs57217136	1111.5	0.940977656832646	LDLR	1	TRUE	TRUE	NA	NA	NA	NA	NA	NA	NA	rs6511720	1.401e-12	NA	NA	NA	10.823771253016	VIC_4
chr19	11090223	11091162	27.860547	resint_systole_pos_MeanPeakGradientMMHg_aa	AorticVavleMeanGradient	NA	resint_systole_pos_MeanPeakGradientMMHg_aa-rs6511720	rs57217136	1331.5	0.940241987485838	LDLR	1	TRUE	TRUE	ACM_program_12	90	0.131	NA	NA	NA	NA	rs6511720	1.401e-12	NA	NA	NA	10.5318700157564	ACM_right_lowTNNI_1
chr19	11089905	11090721	30.932516	resint_systole_pos_MeanPeakGradientMMHg_aa	AorticVavleMeanGradient	NA	resint_systole_pos_MeanPeakGradientMMHg_aa-rs6511720	rs57217136	952	0.939517765765535	LDLR	1	TRUE	TRUE	NA	NA	NA	NA	NA	NA	NA	rs6511720	1.401e-12	NA	NA	NA	30.9244726487501	Pre_arterial_endothelial_cells_1
chr19	11089910	11091063	30.688345	resint_systole_pos_MeanPeakGradientMMHg_aa	AorticVavleMeanGradient	NA	resint_systole_pos_MeanPeakGradientMMHg_aa-rs6511720	rs57217136	1125.5	0.935134677967685	LDLR	1	TRUE	TRUE	NA	NA	NA	NA	NA	NA	NA	rs6511720	1.401e-12	NA	NA	NA	41.0287501780308	Pre_arterial_endothelial_cells_2
chr19	11090223	11091035	26.030019	resint_systole_pos_MeanPeakGradientMMHg_aa	AorticVavleMeanGradient	NA	resint_systole_pos_MeanPeakGradientMMHg_aa-rs6511720	rs57217136	1268	0.934800838482148	LDLR	1	TRUE	TRUE	NA	NA	NA	NA	NA	NA	NA	rs6511720	1.401e-12	NA	NA	NA	28.0815125728257	OFT_2
chr19	11090239	11091132	23.294635	resint_systole_pos_MeanPeakGradientMMHg_aa	AorticVavleMeanGradient	NA	resint_systole_pos_MeanPeakGradientMMHg_aa-rs6511720	rs57217136	1324.5	0.934130102866283	LDLR	1	TRUE	TRUE	NA	NA	NA	NA	NA	NA	NA	rs6511720	1.401e-12	NA	NA	NA	6.38823561113811	AVN
chr19	11090217	11090717	24.327406	resint_systole_pos_MeanPeakGradientMMHg_aa	AorticVavleMeanGradient	NA	resint_systole_pos_MeanPeakGradientMMHg_aa-rs6511720	rs57217136	1106	0.933649764199084	LDLR	1	TRUE	TRUE	NA	NA	NA	NA	NA	NA	NA	rs6511720	1.401e-12	NA	NA	NA	1.71550757580399	PF_2
chr19	11089918	11090692	23.061917	resint_systole_pos_MeanPeakGradientMMHg_aa	AorticVavleMeanGradient	NA	resint_systole_pos_MeanPeakGradientMMHg_aa-rs6511720	rs57217136	944	0.932029471055565	LDLR	1	TRUE	TRUE	NA	NA	NA	NA	NA	NA	NA	rs6511720	1.401e-12	NA	NA	NA	11.7834207270371	His_bundle
chr19	11089917	11090703	28.760677	resint_systole_pos_MeanPeakGradientMMHg_aa	AorticVavleMeanGradient	NA	resint_systole_pos_MeanPeakGradientMMHg_aa-rs6511720	rs57217136	949	0.92870878983496	LDLR	1	TRUE	TRUE	NA	NA	NA	NA	NA	NA	NA	rs6511720	1.401e-12	NA	NA	NA	9.79348232484444	Endocardial_cells_4
chr19	11090197	11091130	25.12663	resint_systole_pos_MeanPeakGradientMMHg_aa	AorticVavleMeanGradient	NA	resint_systole_pos_MeanPeakGradientMMHg_aa-rs6511720	rs57217136	1302.5	0.928139016013376	LDLR	1	TRUE	TRUE	NA	NA	NA	NA	NA	NA	NA	rs6511720	1.401e-12	NA	NA	NA	29.5863248299765	Fibroblast_like_2
chr19	11090230	11091171	19.125962	resint_systole_pos_MeanPeakGradientMMHg_aa	AorticVavleMeanGradient	NA	resint_systole_pos_MeanPeakGradientMMHg_aa-rs6511720	rs57217136	1339.5	0.922222603602901	LDLR	1	TRUE	TRUE	NA	NA	NA	NA	NA	NA	NA	rs6511720	1.401e-12	NA	NA	NA	20.2887304841921	Sympathetic_neurons
chr19	11090218	11090718	26.74461	resint_systole_pos_MeanPeakGradientMMHg_aa	AorticVavleMeanGradient	NA	resint_systole_pos_MeanPeakGradientMMHg_aa-rs6511720	rs57217136	1107	0.919054739651082	LDLR	1	TRUE	TRUE	NA	NA	NA	NA	NA	NA	NA	rs6511720	1.401e-12	NA	NA	NA	33.8196506371527	Capillary_endothelial_cells_2
chr19	11090215	11091179	21.28441	resint_systole_pos_MeanPeakGradientMMHg_aa	AorticVavleMeanGradient	NA	resint_systole_pos_MeanPeakGradientMMHg_aa-rs6511720	rs57217136	1336	0.917747579685132	LDLR	1	TRUE	TRUE	NA	NA	NA	NA	NA	NA	NA	rs6511720	1.401e-12	NA	NA	NA	8.89955217048953	Transitional_PF_2
chr19	11089910	11090735	21.585847	resint_systole_pos_MeanPeakGradientMMHg_aa	AorticVavleMeanGradient	NA	resint_systole_pos_MeanPeakGradientMMHg_aa-rs6511720	rs57217136	961.5	0.915616933047399	LDLR	1	TRUE	TRUE	NA	NA	NA	NA	NA	NA	NA	rs6511720	1.401e-12	NA	NA	NA	8.83974551635479	VIC_5
chr19	11090232	11090732	23.151043	resint_systole_pos_MeanPeakGradientMMHg_aa	AorticVavleMeanGradient	NA	resint_systole_pos_MeanPeakGradientMMHg_aa-rs6511720	rs57217136	1121	0.914916123401936	LDLR	1	TRUE	TRUE	NA	NA	NA	NA	NA	NA	NA	rs6511720	1.401e-12	NA	NA	NA	11.498610392934	ACM_right_highTNNI_2
chr19	11090216	11090716	17.867352	resint_systole_pos_MeanPeakGradientMMHg_aa	AorticVavleMeanGradient	NA	resint_systole_pos_MeanPeakGradientMMHg_aa-rs6511720	rs57217136	1105	0.913040022096487	LDLR	1	TRUE	TRUE	NA	NA	NA	NA	NA	NA	NA	rs6511720	1.401e-12	NA	NA	NA	8.99901535773627	Macrophages_1
chr19	11089912	11091158	30.791154	resint_systole_pos_MeanPeakGradientMMHg_aa	AorticVavleMeanGradient	NA	resint_systole_pos_MeanPeakGradientMMHg_aa-rs6511720	rs57217136	1174	0.912875926493176	LDLR	1	TRUE	TRUE	NA	NA	NA	NA	NA	NA	NA	rs6511720	1.401e-12	NA	NA	NA	16.7493563167452	Epicardial_derived_mesenchymal
chr19	11090216	11091159	22.009607	resint_systole_pos_MeanPeakGradientMMHg_aa	AorticVavleMeanGradient	NA	resint_systole_pos_MeanPeakGradientMMHg_aa-rs6511720	rs57217136	1326.5	0.912722088699811	LDLR	1	TRUE	TRUE	NA	NA	NA	NA	NA	NA	NA	rs6511720	1.401e-12	NA	NA	NA	16.2869817619021	Pericytes_2
chr19	11089937	11090720	28.966295	resint_systole_pos_MeanPeakGradientMMHg_aa	AorticVavleMeanGradient	NA	resint_systole_pos_MeanPeakGradientMMHg_aa-rs6511720	rs57217136	967.5	0.912014108868967	LDLR	1	TRUE	TRUE	NA	NA	NA	NA	NA	NA	NA	rs6511720	1.401e-12	NA	NA	NA	24.2102114219325	Venous_endothelial_cells
chr19	11090231	11090731	25.440854	resint_systole_pos_MeanPeakGradientMMHg_aa	AorticVavleMeanGradient	NA	resint_systole_pos_MeanPeakGradientMMHg_aa-rs6511720	rs57217136	1120	0.911235391383195	LDLR	1	TRUE	TRUE	NA	NA	NA	NA	NA	NA	NA	rs6511720	1.401e-12	NA	NA	NA	32.3332795610504	Lymphatic_endothelial_cells
chr19	11090248	11090748	20.867321	resint_systole_pos_MeanPeakGradientMMHg_aa	AorticVavleMeanGradient	NA	resint_systole_pos_MeanPeakGradientMMHg_aa-rs6511720	rs57217136	1137	0.910550889886015	LDLR	1	TRUE	TRUE	NA	NA	NA	NA	NA	NA	NA	rs6511720	1.401e-12	NA	NA	NA	14.4601826177567	ACM_right_lowTNNI_3
chr19	11090188	11090688	18.601745	resint_systole_pos_MeanPeakGradientMMHg_aa	AorticVavleMeanGradient	NA	resint_systole_pos_MeanPeakGradientMMHg_aa-rs6511720	rs57217136	1077	0.909878474731403	LDLR	1	TRUE	TRUE	NA	NA	NA	NA	NA	NA	NA	rs6511720	1.401e-12	NA	NA	NA	22.1752107753784	OFT_3
chr19	11090220	11090720	25.706985	resint_systole_pos_MeanPeakGradientMMHg_aa	AorticVavleMeanGradient	NA	resint_systole_pos_MeanPeakGradientMMHg_aa-rs6511720	rs57217136	1109	0.909803638964996	LDLR	1	TRUE	TRUE	NA	NA	NA	NA	NA	NA	NA	rs6511720	1.401e-12	NA	NA	NA	48.4713416485393	Mature_arterial_endothelial_cells
chr19	11089929	11090740	23.657971	resint_systole_pos_MeanPeakGradientMMHg_aa	AorticVavleMeanGradient	NA	resint_systole_pos_MeanPeakGradientMMHg_aa-rs6511720	rs57217136	973.5	0.909738786233632	LDLR	1	TRUE	TRUE	NA	NA	NA	NA	NA	NA	NA	rs6511720	1.401e-12	NA	NA	NA	15.9161790347315	Endocardial_to_endothelial_transition
chr19	11090206	11090706	22.76483	resint_systole_pos_MeanPeakGradientMMHg_aa	AorticVavleMeanGradient	NA	resint_systole_pos_MeanPeakGradientMMHg_aa-rs6511720	rs57217136	1095	0.908967616879773	LDLR	1	TRUE	TRUE	NA	NA	NA	NA	NA	NA	NA	rs6511720	1.401e-12	NA	NA	NA	31.0532641408359	Fibroblast_like_3
chr19	11090229	11090729	20.487254	resint_systole_pos_MeanPeakGradientMMHg_aa	AorticVavleMeanGradient	NA	resint_systole_pos_MeanPeakGradientMMHg_aa-rs6511720	rs57217136	1118	0.907927436917344	LDLR	1	TRUE	TRUE	NA	NA	NA	NA	NA	NA	NA	rs6511720	1.401e-12	NA	NA	NA	32.5319298369495	Pericytes_3
chr19	11090219	11090719	21.406732	resint_systole_pos_MeanPeakGradientMMHg_aa	AorticVavleMeanGradient	NA	resint_systole_pos_MeanPeakGradientMMHg_aa-rs6511720	rs57217136	1108	0.906606098571611	LDLR	1	TRUE	TRUE	NA	NA	NA	NA	NA	NA	NA	rs6511720	1.401e-12	NA	NA	NA	9.17229743814953	VIC_3
chr19	11090214	11091145	22.849004	resint_systole_pos_MeanPeakGradientMMHg_aa	AorticVavleMeanGradient	NA	resint_systole_pos_MeanPeakGradientMMHg_aa-rs6511720	rs57217136	1318.5	0.90560544901769	LDLR	1	TRUE	TRUE	NA	NA	NA	NA	NA	NA	NA	rs6511720	1.401e-12	NA	NA	NA	14.487031888484	Pericytes_1
chr19	11090215	11091010	25.024165	resint_systole_pos_MeanPeakGradientMMHg_aa	AorticVavleMeanGradient	NA	resint_systole_pos_MeanPeakGradientMMHg_aa-rs6511720	rs57217136	1251.5	0.905150234930258	LDLR	1	TRUE	TRUE	NA	NA	NA	NA	NA	NA	NA	rs6511720	1.401e-12	NA	NA	NA	30.9467313416944	Fibroblast_like_1
chr19	11090213	11090713	21.467893	resint_systole_pos_MeanPeakGradientMMHg_aa	AorticVavleMeanGradient	NA	resint_systole_pos_MeanPeakGradientMMHg_aa-rs6511720	rs57217136	1102	0.897261454202934	LDLR	1	TRUE	TRUE	NA	NA	NA	NA	NA	NA	NA	rs6511720	1.401e-12	NA	NA	NA	18.6892521098168	Cardiac_fibroblast_progenitors
chr19	11090209	11090709	23.552111	resint_systole_pos_MeanPeakGradientMMHg_aa	AorticVavleMeanGradient	111	resint_systole_pos_MeanPeakGradientMMHg_aa-rs6511720	rs57217136	1098	0.895583199454355	LDLR	1	TRUE	TRUE	NA	NA	NA	NA	NA	NA	NA	rs6511720	1.401e-12	NA	NA	NA	28.1553756571438	SMC_1
chr19	11090221	11090988	29.017699	resint_systole_pos_MeanPeakGradientMMHg_aa	AorticVavleMeanGradient	NA	resint_systole_pos_MeanPeakGradientMMHg_aa-rs6511720	rs57217136	1243.5	0.880816756942757	LDLR	1	TRUE	TRUE	NA	NA	NA	NA	NA	NA	NA	rs6511720	1.401e-12	NA	NA	NA	37.1292216256499	SMC_2
chr19	11090226	11090726	13.006606	resint_systole_pos_MeanPeakGradientMMHg_aa	AorticVavleMeanGradient	NA	resint_systole_pos_MeanPeakGradientMMHg_aa-rs6511720	rs57217136	1115	0.861402793798555	LDLR	1	TRUE	TRUE	NA	NA	NA	NA	NA	NA	NA	rs6511720	1.401e-12	NA	NA	NA	3.65291799655712	Macrophages_3
chr19	11090232	11090732	15.437795	resint_systole_pos_MeanPeakGradientMMHg_aa	AorticVavleMeanGradient	NA	resint_systole_pos_MeanPeakGradientMMHg_aa-rs6511720	rs57217136	1121	0.850376498809348	LDLR	1	TRUE	TRUE	NA	NA	NA	NA	NA	NA	NA	rs6511720	1.401e-12	NA	NA	NA	22.3713146055602	Macrophages_2
chr19	11090232	11090732	23.787759	resint_systole_pos_MeanPeakGradientMMHg_aa	AorticVavleMeanGradient	111	resint_systole_pos_MeanPeakGradientMMHg_aa-rs6511720	rs57217136	1121	0.840735018231077	LDLR	1	TRUE	TRUE	NA	NA	NA	NA	NA	NA	NA	rs6511720	1.401e-12	NA	NA	NA	8.8209153332118	VCM_hybrid_1
chr19	11091561	11092061	10.662617	resint_systole_pos_MeanPeakGradientMMHg_aa	AorticVavleMeanGradient	NA	resint_systole_pos_MeanPeakGradientMMHg_aa-rs6511720	rs6511720	2450	0.721632782829069	LDLR	1	TRUE	TRUE	NA	NA	NA	NA	NA	NA	NA	rs6511720	1.401e-12	1.401e-12	NA	NA	24.2102114219325	Venous_endothelial_cells
chr19	11091518	11092018	8.90076	resint_systole_pos_MeanPeakGradientMMHg_aa	AorticVavleMeanGradient	NA	resint_systole_pos_MeanPeakGradientMMHg_aa-rs6511720	rs6511720	2407	0.71607686459744	LDLR	1	TRUE	TRUE	NA	NA	NA	NA	NA	NA	NA	rs6511720	1.401e-12	1.401e-12	NA	NA	33.8196506371527	Capillary_endothelial_cells_2
chr19	11091426	11092211	9.147317	resint_systole_pos_MeanPeakGradientMMHg_aa	AorticVavleMeanGradient	NA	resint_systole_pos_MeanPeakGradientMMHg_aa-rs6511720	rs6511720	2457.5	0.710193492559199	LDLR	1	TRUE	TRUE	NA	NA	NA	NA	NA	NA	NA	rs6511720	1.401e-12	1.401e-12	NA	NA	16.7493563167452	Epicardial_derived_mesenchymal
chr19	11091565	11092065	8.269567	resint_systole_pos_MeanPeakGradientMMHg_aa	AorticVavleMeanGradient	NA	resint_systole_pos_MeanPeakGradientMMHg_aa-rs6511720	rs6511720	2454	0.681517203205511	LDLR	1	TRUE	TRUE	NA	NA	NA	NA	NA	NA	NA	rs6511720	1.401e-12	1.401e-12	NA	NA	30.9244726487501	Pre_arterial_endothelial_cells_1
chr19	11091458	11092228	4.158425	resint_systole_pos_MeanPeakGradientMMHg_aa	AorticVavleMeanGradient	NA	resint_systole_pos_MeanPeakGradientMMHg_aa-rs6511720	rs6511720	2482	0.646802301513317	LDLR	1	TRUE	TRUE	NA	NA	NA	NA	NA	NA	NA	rs6511720	1.401e-12	1.401e-12	NA	NA	7.98858472421182	Epicardial_mesothelial_ITLN1
chr19	11091554	11092054	6.296454	resint_systole_pos_MeanPeakGradientMMHg_aa	AorticVavleMeanGradient	NA	resint_systole_pos_MeanPeakGradientMMHg_aa-rs6511720	rs6511720	2443	0.642387988928058	LDLR	1	TRUE	TRUE	NA	NA	NA	NA	NA	NA	NA	rs6511720	1.401e-12	1.401e-12	NA	NA	15.9161790347315	Endocardial_to_endothelial_transition
chr19	11091514	11092014	8.436199	resint_systole_pos_MeanPeakGradientMMHg_aa	AorticVavleMeanGradient	NA	resint_systole_pos_MeanPeakGradientMMHg_aa-rs6511720	rs6511720	2403	0.63381322832198	LDLR	1	TRUE	TRUE	NA	NA	NA	NA	NA	NA	NA	rs6511720	1.401e-12	1.401e-12	NA	NA	33.0433289906264	Capillary_endothelial_cells_1
chr19	11091529	11092029	5.531948	resint_systole_pos_MeanPeakGradientMMHg_aa	AorticVavleMeanGradient	NA	resint_systole_pos_MeanPeakGradientMMHg_aa-rs6511720	rs6511720	2418	0.614037056591605	LDLR	1	TRUE	TRUE	NA	NA	NA	NA	NA	NA	NA	rs6511720	1.401e-12	1.401e-12	NA	NA	15.3797186792172	Endocardial_cells_3
chr19	11091565	11092065	6.028315	resint_systole_pos_MeanPeakGradientMMHg_aa	AorticVavleMeanGradient	NA	resint_systole_pos_MeanPeakGradientMMHg_aa-rs6511720	rs6511720	2454	0.601891412257144	LDLR	1	TRUE	TRUE	NA	NA	NA	NA	NA	NA	NA	rs6511720	1.401e-12	1.401e-12	NA	NA	9.79348232484444	Endocardial_cells_4
chr19	11091559	11092237	4.13982	resint_systole_pos_MeanPeakGradientMMHg_aa	AorticVavleMeanGradient	NA	resint_systole_pos_MeanPeakGradientMMHg_aa-rs6511720	rs6511720	2537	0.591537108113145	LDLR	1	TRUE	TRUE	NA	NA	NA	NA	NA	NA	NA	rs6511720	1.401e-12	1.401e-12	NA	NA	12.0761731523953	Endocardial_cells_2
chr19	11091588	11092088	4.83294	resint_systole_pos_MeanPeakGradientMMHg_aa	AorticVavleMeanGradient	NA	resint_systole_pos_MeanPeakGradientMMHg_aa-rs6511720	rs6511720	2477	0.581407851549796	LDLR	1	TRUE	TRUE	NA	NA	NA	NA	NA	NA	NA	rs6511720	1.401e-12	1.401e-12	NA	NA	28.0815125728257	OFT_2
chr19	11091528	11092028	5.548008	resint_systole_pos_MeanPeakGradientMMHg_aa	AorticVavleMeanGradient	NA	resint_systole_pos_MeanPeakGradientMMHg_aa-rs6511720	rs6511720	2417	0.566483157972132	LDLR	1	TRUE	TRUE	NA	NA	NA	NA	NA	NA	NA	rs6511720	1.401e-12	1.401e-12	NA	NA	9.53177851631072	Endocardial_cells_1
chr19	11091580	11092080	5.522065	resint_systole_pos_MeanPeakGradientMMHg_aa	AorticVavleMeanGradient	NA	resint_systole_pos_MeanPeakGradientMMHg_aa-rs6511720	rs6511720	2469	0.54248489862192	LDLR	1	TRUE	TRUE	NA	NA	NA	NA	NA	NA	NA	rs6511720	1.401e-12	1.401e-12	NA	NA	36.8569616166241	Aortic_endothelial_cells_1
chr19	11091619	11092119	3.514851	resint_systole_pos_MeanPeakGradientMMHg_aa	AorticVavleMeanGradient	NA	resint_systole_pos_MeanPeakGradientMMHg_aa-rs6511720	rs6511720	2508	0.539264224546457	LDLR	1	TRUE	TRUE	NA	NA	NA	NA	NA	NA	NA	rs6511720	1.401e-12	1.401e-12	NA	NA	9.17229743814953	VIC_3
chr19	11091583	11092083	4.15682	resint_systole_pos_MeanPeakGradientMMHg_aa	AorticVavleMeanGradient	NA	resint_systole_pos_MeanPeakGradientMMHg_aa-rs6511720	rs6511720	2472	0.528658354696884	LDLR	1	TRUE	TRUE	NA	NA	NA	NA	NA	NA	NA	rs6511720	1.401e-12	1.401e-12	NA	NA	31.3359948335126	IF_valvular_endocardial_cells
chr19	11091512	11092250	4.095243	resint_systole_pos_MeanPeakGradientMMHg_aa	AorticVavleMeanGradient	NA	resint_systole_pos_MeanPeakGradientMMHg_aa-rs6511720	rs6511720	2520	0.524579266342068	LDLR	1	TRUE	TRUE	NA	NA	NA	NA	NA	NA	NA	rs6511720	1.401e-12	1.401e-12	NA	NA	15.0558651519009	VIC_2
chr19	11089914	11090722	35.477062	resint_systole_pos_MeanPeakGradientMMHg_aa	AorticVavleMeanGradient	NA	resint_systole_pos_MeanPeakGradientMMHg_aa-rs6511720	rs57217136	65494	0.522389768532565	SPC24	2	TRUE	TRUE	NA	NA	NA	NA	NA	NA	NA	rs6511720	1.401e-12	NA	NA	NA	2.07535142253325	AV_valve_CM
chr19	11091551	11092051	4.857899	resint_systole_pos_MeanPeakGradientMMHg_aa	AorticVavleMeanGradient	NA	resint_systole_pos_MeanPeakGradientMMHg_aa-rs6511720	rs6511720	2440	0.515507893579118	LDLR	1	TRUE	TRUE	NA	NA	NA	NA	NA	NA	NA	rs6511720	1.401e-12	1.401e-12	NA	NA	48.4713416485393	Mature_arterial_endothelial_cells
chr19	11089905	11090721	30.932516	resint_systole_pos_MeanPeakGradientMMHg_aa	AorticVavleMeanGradient	NA	resint_systole_pos_MeanPeakGradientMMHg_aa-rs6511720	rs57217136	106162	0.506280952949237	SMARCA4	2	TRUE	TRUE	NA	NA	NA	NA	NA	Atrial_septal_defect|Functional_single_ventricle|Obstructive_lesions	NA	rs6511720	1.401e-12	NA	NA	NA	104.119807191475	Pre_arterial_endothelial_cells_1
chr19	11091585	11092085	4.678662	resint_systole_pos_MeanPeakGradientMMHg_aa	AorticVavleMeanGradient	NA	resint_systole_pos_MeanPeakGradientMMHg_aa-rs6511720	rs6511720	2474	0.495563991276296	LDLR	1	TRUE	TRUE	NA	NA	NA	NA	NA	NA	NA	rs6511720	1.401e-12	1.401e-12	NA	NA	41.0287501780308	Pre_arterial_endothelial_cells_2
chr19	11089910	11091063	30.688345	resint_systole_pos_MeanPeakGradientMMHg_aa	AorticVavleMeanGradient	NA	resint_systole_pos_MeanPeakGradientMMHg_aa-rs6511720	rs57217136	106335.5	0.4916460953281	SMARCA4	2	TRUE	TRUE	NA	NA	NA	NA	NA	Atrial_septal_defect|Functional_single_ventricle|Obstructive_lesions	NA	rs6511720	1.401e-12	NA	NA	NA	81.7961707370933	Pre_arterial_endothelial_cells_2
chr19	11090232	11090732	23.787759	resint_systole_pos_MeanPeakGradientMMHg_aa	AorticVavleMeanGradient	111	resint_systole_pos_MeanPeakGradientMMHg_aa-rs6511720	rs57217136	172010	0.454293729137985	DOCK6	2	TRUE	TRUE	VCM_program_4	129	0.107	MAX	NA	NA	NA	rs6511720	1.401e-12	NA	NA	NA	16.6970570365018	VCM_hybrid_1
chr19	11089912	11091158	30.791154	resint_systole_pos_MeanPeakGradientMMHg_aa	AorticVavleMeanGradient	NA	resint_systole_pos_MeanPeakGradientMMHg_aa-rs6511720	rs57217136	65277	0.423176940797688	SPC24	2	TRUE	TRUE	NA	NA	NA	NA	NA	NA	NA	rs6511720	1.401e-12	NA	NA	NA	3.29495534099905	Epicardial_derived_mesenchymal
chr19	11090229	11090729	26.734821	resint_systole_pos_MeanPeakGradientMMHg_aa	AorticVavleMeanGradient	NA	resint_systole_pos_MeanPeakGradientMMHg_aa-rs6511720	rs57217136	65333	0.42248086488475	SPC24	2	TRUE	TRUE	NA	NA	NA	NA	NA	NA	NA	rs6511720	1.401e-12	NA	NA	NA	3.10912799221552	VCM_hybrid_3
chr19	11090228	11090728	25.229094	resint_systole_pos_MeanPeakGradientMMHg_aa	AorticVavleMeanGradient	NA	resint_systole_pos_MeanPeakGradientMMHg_aa-rs6511720	rs57217136	104112	0.418478083226493	KANK2	2	TRUE	TRUE	NA	NA	NA	NA	NA	NA	NA	rs6511720	1.401e-12	NA	NA	NA	41.7442204709316	IF_valvular_endocardial_cells
chr19	11091516	11092016	3.488541	resint_systole_pos_MeanPeakGradientMMHg_aa	AorticVavleMeanGradient	NA	resint_systole_pos_MeanPeakGradientMMHg_aa-rs6511720	rs6511720	2405	0.401749596506126	LDLR	1	TRUE	TRUE	NA	NA	NA	NA	NA	NA	NA	rs6511720	1.401e-12	1.401e-12	NA	NA	30.9467313416944	Fibroblast_like_1
chr19	11089925	11091153	23.739943	resint_systole_pos_MeanPeakGradientMMHg_aa	AorticVavleMeanGradient	NA	resint_systole_pos_MeanPeakGradientMMHg_aa-rs6511720	rs57217136	104051	0.400057258578702	KANK2	2	TRUE	TRUE	NA	NA	NA	NA	NA	NA	NA	rs6511720	1.401e-12	NA	NA	NA	21.8244840403725	Epicardial_mesothelial_ITLN1
chr19	11089937	11090720	28.966295	resint_systole_pos_MeanPeakGradientMMHg_aa	AorticVavleMeanGradient	NA	resint_systole_pos_MeanPeakGradientMMHg_aa-rs6511720	rs57217136	65483.5	0.397764766105376	SPC24	2	TRUE	TRUE	NA	NA	NA	NA	NA	NA	NA	rs6511720	1.401e-12	NA	NA	NA	3.06106121426733	Venous_endothelial_cells
chr19	11091563	11092063	3.028051	resint_systole_pos_MeanPeakGradientMMHg_aa	AorticVavleMeanGradient	111	resint_systole_pos_MeanPeakGradientMMHg_aa-rs6511720	rs6511720	2452	0.391600897821856	LDLR	1	TRUE	TRUE	NA	NA	NA	NA	NA	NA	NA	rs6511720	1.401e-12	1.401e-12	NA	NA	28.1553756571438	SMC_1
chr19	11090230	11091171	19.125962	resint_systole_pos_MeanPeakGradientMMHg_aa	AorticVavleMeanGradient	NA	resint_systole_pos_MeanPeakGradientMMHg_aa-rs6511720	rs57217136	65111.5	0.391178841116149	SPC24	2	TRUE	TRUE	NA	NA	NA	NA	NA	NA	NA	rs6511720	1.401e-12	NA	NA	NA	6.55482061796976	Sympathetic_neurons
chr19	11089910	11091035	26.401998	resint_systole_pos_MeanPeakGradientMMHg_aa	AorticVavleMeanGradient	NA	resint_systole_pos_MeanPeakGradientMMHg_aa-rs6511720	rs57217136	65339.5	0.389646892211275	SPC24	2	TRUE	TRUE	NA	NA	NA	NA	NA	NA	NA	rs6511720	1.401e-12	NA	NA	NA	2.59770510072385	VIC_4
chr19	11090207	11090707	25.112968	resint_systole_pos_MeanPeakGradientMMHg_aa	AorticVavleMeanGradient	NA	resint_systole_pos_MeanPeakGradientMMHg_aa-rs6511720	rs57217136	65355	0.387016572381907	SPC24	2	TRUE	TRUE	NA	NA	NA	NA	NA	NA	NA	rs6511720	1.401e-12	NA	NA	NA	1.61038159333839	Transitional_PF_1
chr19	11090222	11090722	24.703109	resint_systole_pos_MeanPeakGradientMMHg_aa	AorticVavleMeanGradient	NA	resint_systole_pos_MeanPeakGradientMMHg_aa-rs6511720	rs57217136	65340	0.383041110534178	SPC24	2	TRUE	TRUE	NA	NA	NA	NA	NA	NA	NA	rs6511720	1.401e-12	NA	NA	NA	2.48011685153217	ACM_right_highTNNI_1
chr19	11090205	11090705	27.899703	resint_systole_pos_MeanPeakGradientMMHg_aa	AorticVavleMeanGradient	NA	resint_systole_pos_MeanPeakGradientMMHg_aa-rs6511720	rs57217136	65357	0.378427899901648	SPC24	2	TRUE	TRUE	NA	NA	NA	NA	NA	NA	NA	rs6511720	1.401e-12	NA	NA	NA	6.29918980356848	Aortic_endothelial_cells_1
chr19	11090239	11091132	23.294635	resint_systole_pos_MeanPeakGradientMMHg_aa	AorticVavleMeanGradient	NA	resint_systole_pos_MeanPeakGradientMMHg_aa-rs6511720	rs57217136	65126.5	0.37712929661847	SPC24	2	TRUE	TRUE	NA	NA	NA	NA	NA	NA	NA	rs6511720	1.401e-12	NA	NA	NA	1.04534764545896	AVN
chr19	11090220	11091124	30.302811	resint_systole_pos_MeanPeakGradientMMHg_aa	AorticVavleMeanGradient	NA	resint_systole_pos_MeanPeakGradientMMHg_aa-rs6511720	rs57217136	65140	0.375230864252339	SPC24	2	TRUE	TRUE	NA	NA	NA	NA	NA	NA	NA	rs6511720	1.401e-12	NA	NA	NA	22.1249522481753	OFT_1
chr19	11089918	11090727	31.266645	resint_systole_pos_MeanPeakGradientMMHg_aa	AorticVavleMeanGradient	NA	resint_systole_pos_MeanPeakGradientMMHg_aa-rs6511720	rs57217136	65489.5	0.368331040970927	SPC24	2	TRUE	TRUE	NA	NA	NA	NA	NA	NA	NA	rs6511720	1.401e-12	NA	NA	NA	1.87260964305017	Atrial_septal_endocardial_cells
chr19	11090216	11091103	32.992196	resint_systole_pos_MeanPeakGradientMMHg_aa	AorticVavleMeanGradient	NA	resint_systole_pos_MeanPeakGradientMMHg_aa-rs6511720	rs57217136	65152.5	0.368167056191325	SPC24	2	TRUE	TRUE	NA	NA	NA	NA	NA	NA	NA	rs6511720	1.401e-12	NA	NA	NA	2.74218497847522	Capillary_endothelial_cells_1
chr19	11090216	11091159	22.009607	resint_systole_pos_MeanPeakGradientMMHg_aa	AorticVavleMeanGradient	NA	resint_systole_pos_MeanPeakGradientMMHg_aa-rs6511720	rs57217136	106536.5	0.367105567875728	SMARCA4	2	TRUE	TRUE	NA	NA	NA	NA	NA	Atrial_septal_defect|Functional_single_ventricle|Obstructive_lesions	NA	rs6511720	1.401e-12	NA	NA	NA	99.1148561168385	Pericytes_2
chr19	11089910	11090735	21.585847	resint_systole_pos_MeanPeakGradientMMHg_aa	AorticVavleMeanGradient	NA	resint_systole_pos_MeanPeakGradientMMHg_aa-rs6511720	rs57217136	65489.5	0.366592656540263	SPC24	2	TRUE	TRUE	NA	NA	NA	NA	NA	NA	NA	rs6511720	1.401e-12	NA	NA	NA	1.26282078805068	VIC_5
chr19	11091561	11092061	2.749305	resint_systole_pos_MeanPeakGradientMMHg_aa	AorticVavleMeanGradient	NA	resint_systole_pos_MeanPeakGradientMMHg_aa-rs6511720	rs6511720	2450	0.364989191449116	LDLR	1	TRUE	TRUE	NA	NA	NA	NA	NA	NA	NA	rs6511720	1.401e-12	1.401e-12	NA	NA	9.57699980252694	OF_valvular_endocardial_cells
chr19	11090248	11090748	22.329101	resint_systole_pos_MeanPeakGradientMMHg_aa	AorticVavleMeanGradient	NA	resint_systole_pos_MeanPeakGradientMMHg_aa-rs6511720	rs57217136	104092	0.360014339456459	KANK2	2	TRUE	TRUE	NA	NA	NA	NA	NA	NA	NA	rs6511720	1.401e-12	NA	NA	NA	74.6256015689256	ACM_left_highTNNI_2
chr19	11090223	11090723	24.573321	resint_systole_pos_MeanPeakGradientMMHg_aa	AorticVavleMeanGradient	NA	resint_systole_pos_MeanPeakGradientMMHg_aa-rs6511720	rs57217136	104117	0.359940124697958	KANK2	2	TRUE	TRUE	NA	NA	NA	NA	NA	NA	NA	rs6511720	1.401e-12	NA	NA	NA	68.0678441894438	Endocardial_cells_1
chr19	11090220	11090720	25.706985	resint_systole_pos_MeanPeakGradientMMHg_aa	AorticVavleMeanGradient	NA	resint_systole_pos_MeanPeakGradientMMHg_aa-rs6511720	rs57217136	65342	0.359259309083608	SPC24	2	TRUE	TRUE	NA	NA	NA	NA	NA	NA	NA	rs6511720	1.401e-12	NA	NA	NA	3.16117445533952	Mature_arterial_endothelial_cells
chr19	11091461	11091961	2.818129	resint_systole_pos_MeanPeakGradientMMHg_aa	AorticVavleMeanGradient	NA	resint_systole_pos_MeanPeakGradientMMHg_aa-rs6511720	rs6511720	2350	0.35717340570916	LDLR	1	TRUE	TRUE	NA	NA	NA	NA	NA	NA	NA	rs6511720	1.401e-12	1.401e-12	NA	NA	16.2869817619021	Pericytes_2
chr19	11090231	11090731	25.440854	resint_systole_pos_MeanPeakGradientMMHg_aa	AorticVavleMeanGradient	NA	resint_systole_pos_MeanPeakGradientMMHg_aa-rs6511720	rs57217136	65331	0.356626903639265	SPC24	2	TRUE	TRUE	Lymphatic_EC_program_7	225	0.13	NA	NA	NA	NA	rs6511720	1.401e-12	NA	NA	NA	2.79639174582057	Lymphatic_endothelial_cells
chr19	11089909	11090741	24.826067	resint_systole_pos_MeanPeakGradientMMHg_aa	AorticVavleMeanGradient	NA	resint_systole_pos_MeanPeakGradientMMHg_aa-rs6511720	rs57217136	65487	0.349674408251242	SPC24	2	TRUE	TRUE	NA	NA	NA	NA	NA	NA	NA	rs6511720	1.401e-12	NA	NA	NA	3.64617991033002	Transitional_AVN
chr19	11090228	11090728	24.525504	resint_systole_pos_MeanPeakGradientMMHg_aa	AorticVavleMeanGradient	NA	resint_systole_pos_MeanPeakGradientMMHg_aa-rs6511720	rs57217136	65334	0.349076694788664	SPC24	2	TRUE	TRUE	NA	NA	NA	NA	NA	NA	NA	rs6511720	1.401e-12	NA	NA	NA	2.58286861444975	VCM_hybrid_2
chr19	11090218	11090718	26.74461	resint_systole_pos_MeanPeakGradientMMHg_aa	AorticVavleMeanGradient	NA	resint_systole_pos_MeanPeakGradientMMHg_aa-rs6511720	rs57217136	65344	0.348909882502386	SPC24	2	TRUE	TRUE	NA	NA	NA	NA	NA	NA	NA	rs6511720	1.401e-12	NA	NA	NA	2.78170286625931	Capillary_endothelial_cells_2
chr19	11090221	11090721	22.6658	resint_systole_pos_MeanPeakGradientMMHg_aa	AorticVavleMeanGradient	NA	resint_systole_pos_MeanPeakGradientMMHg_aa-rs6511720	rs57217136	65341	0.34858573767515	SPC24	2	TRUE	TRUE	NA	NA	NA	NA	NA	NA	NA	rs6511720	1.401e-12	NA	NA	NA	3.87317361352631	Parasympathetic_neurons
chr19	11090255	11091155	25.044658	resint_systole_pos_MeanPeakGradientMMHg_aa	AorticVavleMeanGradient	NA	resint_systole_pos_MeanPeakGradientMMHg_aa-rs6511720	rs57217136	65107	0.347534517811826	SPC24	2	TRUE	TRUE	NA	NA	NA	NA	NA	NA	NA	rs6511720	1.401e-12	NA	NA	NA	1.08167622656358	ACM_left_lowTNNI
chr19	11090222	11090722	19.586983	resint_systole_pos_MeanPeakGradientMMHg_aa	AorticVavleMeanGradient	NA	resint_systole_pos_MeanPeakGradientMMHg_aa-rs6511720	rs57217136	65340	0.345388493160034	SPC24	2	TRUE	TRUE	NA	NA	NA	NA	NA	NA	NA	rs6511720	1.401e-12	NA	NA	NA	1.05495142162545	VCM_left_compact_3
chr19	11090232	11090732	23.151043	resint_systole_pos_MeanPeakGradientMMHg_aa	AorticVavleMeanGradient	NA	resint_systole_pos_MeanPeakGradientMMHg_aa-rs6511720	rs57217136	65330	0.33879823661323	SPC24	2	TRUE	TRUE	NA	NA	NA	NA	NA	NA	NA	rs6511720	1.401e-12	NA	NA	NA	3.94952270018168	ACM_right_highTNNI_2
chr19	11089915	11090723	26.323687	resint_systole_pos_MeanPeakGradientMMHg_aa	AorticVavleMeanGradient	NA	resint_systole_pos_MeanPeakGradientMMHg_aa-rs6511720	rs57217136	104271	0.3323400136592	KANK2	2	TRUE	TRUE	NA	NA	NA	NA	NA	NA	NA	rs6511720	1.401e-12	NA	NA	NA	58.5881023894904	ACM_left_hybrid
chr19	11090223	11091035	26.030019	resint_systole_pos_MeanPeakGradientMMHg_aa	AorticVavleMeanGradient	NA	resint_systole_pos_MeanPeakGradientMMHg_aa-rs6511720	rs57217136	65183	0.331173150900793	SPC24	2	TRUE	TRUE	NA	NA	NA	NA	NA	NA	NA	rs6511720	1.401e-12	NA	NA	NA	14.1628498193382	OFT_2
chr19	11089929	11090740	23.657971	resint_systole_pos_MeanPeakGradientMMHg_aa	AorticVavleMeanGradient	NA	resint_systole_pos_MeanPeakGradientMMHg_aa-rs6511720	rs57217136	104255.5	0.330983204815424	KANK2	2	TRUE	TRUE	NA	NA	NA	NA	NA	NA	NA	rs6511720	1.401e-12	NA	NA	NA	44.3000316466693	Endocardial_to_endothelial_transition
chr19	11090209	11090709	23.552111	resint_systole_pos_MeanPeakGradientMMHg_aa	AorticVavleMeanGradient	111	resint_systole_pos_MeanPeakGradientMMHg_aa-rs6511720	rs57217136	65353	0.329987463420972	SPC24	2	TRUE	TRUE	NA	NA	NA	NA	NA	NA	NA	rs6511720	1.401e-12	NA	NA	NA	2.1657981274726	SMC_1
chr19	11090272	11090772	23.1758	resint_systole_pos_MeanPeakGradientMMHg_aa	AorticVavleMeanGradient	NA	resint_systole_pos_MeanPeakGradientMMHg_aa-rs6511720	rs57217136	104068	0.329369785788962	KANK2	2	TRUE	TRUE	NA	NA	NA	NA	NA	NA	NA	rs6511720	1.401e-12	NA	NA	NA	125.811364785773	VCM_right_trabecular
chr19	11090215	11091010	25.024165	resint_systole_pos_MeanPeakGradientMMHg_aa	AorticVavleMeanGradient	NA	resint_systole_pos_MeanPeakGradientMMHg_aa-rs6511720	rs57217136	103977.5	0.329349350158716	KANK2	2	TRUE	TRUE	NA	NA	NA	NA	NA	NA	NA	rs6511720	1.401e-12	NA	NA	NA	87.0149269489995	Fibroblast_like_1
chr19	11090257	11090757	23.787759	resint_systole_pos_MeanPeakGradientMMHg_aa	AorticVavleMeanGradient	NA	resint_systole_pos_MeanPeakGradientMMHg_aa-rs6511720	rs57217136	104083	0.317552513417251	KANK2	2	TRUE	TRUE	NA	NA	NA	NA	NA	NA	NA	rs6511720	1.401e-12	NA	NA	NA	104.275923779063	VCM_left_trabecular
chr19	11090223	11091162	27.860547	resint_systole_pos_MeanPeakGradientMMHg_aa	AorticVavleMeanGradient	NA	resint_systole_pos_MeanPeakGradientMMHg_aa-rs6511720	rs57217136	103897.5	0.316892637191688	KANK2	2	TRUE	TRUE	NA	NA	NA	NA	NA	NA	NA	rs6511720	1.401e-12	NA	NA	NA	50.4952671988323	ACM_right_lowTNNI_1
chr19	11090240	11090740	23.828745	resint_systole_pos_MeanPeakGradientMMHg_aa	AorticVavleMeanGradient	NA	resint_systole_pos_MeanPeakGradientMMHg_aa-rs6511720	rs57217136	65322	0.313962056145565	SPC24	2	TRUE	TRUE	NA	NA	NA	NA	NA	NA	NA	rs6511720	1.401e-12	NA	NA	NA	2.2490917284029	ACM_left_highTNNI_1
chr19	11091509	11092009	3.133678	resint_systole_pos_MeanPeakGradientMMHg_aa	AorticVavleMeanGradient	111	resint_systole_pos_MeanPeakGradientMMHg_aa-rs6511720	rs6511720	2398	0.3075168957921	LDLR	1	TRUE	TRUE	NA	NA	NA	NA	NA	NA	NA	rs6511720	1.401e-12	1.401e-12	NA	NA	23.4743243920081	Mature_ventricular_fibroblasts
chr19	11089900	11091161	28.56791	resint_systole_pos_MeanPeakGradientMMHg_aa	AorticVavleMeanGradient	NA	resint_systole_pos_MeanPeakGradientMMHg_aa-rs6511720	rs57217136	65281.5	0.302475171135942	SPC24	2	TRUE	TRUE	NA	NA	NA	NA	NA	NA	NA	rs6511720	1.401e-12	NA	NA	NA	1.523623528878	ACM_right_lowTNNI_2
chr19	11090224	11090724	25.785296	resint_systole_pos_MeanPeakGradientMMHg_aa	AorticVavleMeanGradient	NA	resint_systole_pos_MeanPeakGradientMMHg_aa-rs6511720	rs57217136	104116	0.301305318775398	KANK2	2	TRUE	TRUE	NA	NA	NA	NA	NA	NA	NA	rs6511720	1.401e-12	NA	NA	NA	65.0668755356425	VCM_left_compact_1
chr19	11090215	11091179	21.28441	resint_systole_pos_MeanPeakGradientMMHg_aa	AorticVavleMeanGradient	NA	resint_systole_pos_MeanPeakGradientMMHg_aa-rs6511720	rs57217136	65115	0.29971087777675	SPC24	2	TRUE	TRUE	NA	NA	NA	NA	NA	NA	NA	rs6511720	1.401e-12	NA	NA	NA	2.22488804262238	Transitional_PF_2
chr19	11090213	11091147	25.579729	resint_systole_pos_MeanPeakGradientMMHg_aa	AorticVavleMeanGradient	NA	resint_systole_pos_MeanPeakGradientMMHg_aa-rs6511720	rs57217136	103910	0.293364658446151	KANK2	2	TRUE	TRUE	core_conduction_program_20	292	0.325	NA	NA	NA	NA	rs6511720	1.401e-12	NA	NA	NA	54.37081207513	PF_1
chr19	11089917	11090703	28.760677	resint_systole_pos_MeanPeakGradientMMHg_aa	AorticVavleMeanGradient	NA	resint_systole_pos_MeanPeakGradientMMHg_aa-rs6511720	rs57217136	104280	0.29195991280594	KANK2	2	TRUE	TRUE	NA	NA	NA	NA	NA	NA	NA	rs6511720	1.401e-12	NA	NA	NA	64.3943129854815	Endocardial_cells_4
chr19	11089918	11090692	23.061917	resint_systole_pos_MeanPeakGradientMMHg_aa	AorticVavleMeanGradient	NA	resint_systole_pos_MeanPeakGradientMMHg_aa-rs6511720	rs57217136	65507	0.291647157966095	SPC24	2	TRUE	TRUE	NA	NA	NA	NA	NA	NA	NA	rs6511720	1.401e-12	NA	NA	NA	3.80110346033453	His_bundle
chr19	11090235	11090735	25.106137	resint_systole_pos_MeanPeakGradientMMHg_aa	AorticVavleMeanGradient	NA	resint_systole_pos_MeanPeakGradientMMHg_aa-rs6511720	rs57217136	104105	0.289251760581737	KANK2	2	TRUE	TRUE	NA	NA	NA	NA	NA	NA	NA	rs6511720	1.401e-12	NA	NA	NA	58.0028154974398	VCM_right_compact
chr19	11090221	11090988	29.017699	resint_systole_pos_MeanPeakGradientMMHg_aa	AorticVavleMeanGradient	NA	resint_systole_pos_MeanPeakGradientMMHg_aa-rs6511720	rs57217136	65207.5	0.286263595805637	SPC24	2	TRUE	TRUE	NA	NA	NA	NA	NA	NA	NA	rs6511720	1.401e-12	NA	NA	NA	2.3868785330775	SMC_2
chr19	11090248	11090748	20.867321	resint_systole_pos_MeanPeakGradientMMHg_aa	AorticVavleMeanGradient	NA	resint_systole_pos_MeanPeakGradientMMHg_aa-rs6511720	rs57217136	65314	0.283368392226032	SPC24	2	TRUE	TRUE	NA	NA	NA	NA	NA	NA	NA	rs6511720	1.401e-12	NA	NA	NA	1.54536302785186	ACM_right_lowTNNI_3
chr19	11090223	11090723	25.883186	resint_systole_pos_MeanPeakGradientMMHg_aa	AorticVavleMeanGradient	NA	resint_systole_pos_MeanPeakGradientMMHg_aa-rs6511720	rs57217136	65339	0.282518444345727	SPC24	2	TRUE	TRUE	TzConductionCells_program_16	259	0.263	NA	NA	NA	NA	rs6511720	1.401e-12	NA	NA	NA	3.72664064916151	Transitional_His_bundle
chr19	11090197	11091130	25.12663	resint_systole_pos_MeanPeakGradientMMHg_aa	AorticVavleMeanGradient	NA	resint_systole_pos_MeanPeakGradientMMHg_aa-rs6511720	rs57217136	103926.5	0.276557650562159	KANK2	2	TRUE	TRUE	NA	NA	NA	NA	NA	NA	NA	rs6511720	1.401e-12	NA	NA	NA	94.1819899460039	Fibroblast_like_2
chr19	11090219	11090719	21.406732	resint_systole_pos_MeanPeakGradientMMHg_aa	AorticVavleMeanGradient	NA	resint_systole_pos_MeanPeakGradientMMHg_aa-rs6511720	rs57217136	65343	0.273830336929549	SPC24	2	TRUE	TRUE	NA	NA	NA	NA	NA	NA	NA	rs6511720	1.401e-12	NA	NA	NA	3.1964066829915	VIC_3
chr19	11090229	11090729	20.487254	resint_systole_pos_MeanPeakGradientMMHg_aa	AorticVavleMeanGradient	NA	resint_systole_pos_MeanPeakGradientMMHg_aa-rs6511720	rs57217136	65333	0.273269277177311	SPC24	2	TRUE	TRUE	NA	NA	NA	NA	NA	NA	NA	rs6511720	1.401e-12	NA	NA	NA	4.03496804179218	Pericytes_3
chr19	11090253	11090753	21.581478	resint_systole_pos_MeanPeakGradientMMHg_aa	AorticVavleMeanGradient	NA	resint_systole_pos_MeanPeakGradientMMHg_aa-rs6511720	rs57217136	65309	0.272812957006611	SPC24	2	TRUE	TRUE	NA	NA	NA	NA	NA	NA	NA	rs6511720	1.401e-12	NA	NA	NA	1.93772955366983	Transitional_SAN
chr19	11090217	11090717	24.327406	resint_systole_pos_MeanPeakGradientMMHg_aa	AorticVavleMeanGradient	NA	resint_systole_pos_MeanPeakGradientMMHg_aa-rs6511720	rs57217136	104123	0.25649394097468	KANK2	2	TRUE	TRUE	core_conduction_program_20	292	0.305	NA	NA	NA	NA	rs6511720	1.401e-12	NA	NA	NA	52.4455173174363	PF_2
chr19	11081252	11081752	1.906716	resint_systole_pos_MeanPeakGradientMMHg_aa	AorticVavleMeanGradient	NA	resint_systole_pos_MeanPeakGradientMMHg_aa-rs6511720	rs61194703	7859	0.253967866808529	LDLR	1	TRUE	TRUE	NA	NA	NA	NA	NA	NA	NA	rs6511720	1.401e-12	NA	NA	NA	32.5319298369495	Pericytes_3
chr19	11090239	11091184	24.00635	resint_systole_pos_MeanPeakGradientMMHg_aa	AorticVavleMeanGradient	111	resint_systole_pos_MeanPeakGradientMMHg_aa-rs6511720	rs57217136	103878.5	0.24880335674667	KANK2	2	TRUE	TRUE	NA	NA	NA	NA	NA	NA	NA	rs6511720	1.401e-12	NA	NA	NA	60.3279440369994	SAN
chr19	11090216	11090716	17.867352	resint_systole_pos_MeanPeakGradientMMHg_aa	AorticVavleMeanGradient	NA	resint_systole_pos_MeanPeakGradientMMHg_aa-rs6511720	rs57217136	65346	0.24650856983372	SPC24	2	TRUE	TRUE	NA	NA	NA	NA	NA	NA	NA	rs6511720	1.401e-12	NA	NA	NA	3.66626551611478	Macrophages_1
chr19	11090219	11090719	24.047336	resint_systole_pos_MeanPeakGradientMMHg_aa	AorticVavleMeanGradient	NA	resint_systole_pos_MeanPeakGradientMMHg_aa-rs6511720	rs57217136	104121	0.242849663558061	KANK2	2	TRUE	TRUE	NA	NA	NA	NA	NA	NA	NA	rs6511720	1.401e-12	NA	NA	NA	75.203008337455	Transitional_VCM_to_conduction
chr19	11090232	11090732	15.437795	resint_systole_pos_MeanPeakGradientMMHg_aa	AorticVavleMeanGradient	NA	resint_systole_pos_MeanPeakGradientMMHg_aa-rs6511720	rs57217136	104108	0.242058719627585	KANK2	2	TRUE	TRUE	NA	NA	NA	NA	NA	NA	NA	rs6511720	1.401e-12	NA	NA	NA	15.2124939317809	Macrophages_2
chr19	11090214	11091145	22.849004	resint_systole_pos_MeanPeakGradientMMHg_aa	AorticVavleMeanGradient	NA	resint_systole_pos_MeanPeakGradientMMHg_aa-rs6511720	rs57217136	65132.5	0.233027623454581	SPC24	2	TRUE	TRUE	MuralCells_program_23	192	0.229	NA	NA	NA	NA	rs6511720	1.401e-12	NA	NA	NA	3.36907718336837	Pericytes_1
chr19	11090202	11091177	16.674953	resint_systole_pos_MeanPeakGradientMMHg_aa	AorticVavleMeanGradient	NA	resint_systole_pos_MeanPeakGradientMMHg_aa-rs6511720	rs57217136	65122.5	0.228394481010227	SPC24	2	TRUE	TRUE	NC_program_27|NC_program_18	193|218	0.234|0.169	NA	NA	NA	NA	rs6511720	1.401e-12	NA	NA	NA	13.21454981265	Neural_crest_cells
chr19	11090206	11090706	22.76483	resint_systole_pos_MeanPeakGradientMMHg_aa	AorticVavleMeanGradient	NA	resint_systole_pos_MeanPeakGradientMMHg_aa-rs6511720	rs57217136	65356	0.227643661391703	SPC24	2	TRUE	TRUE	FB_program_20|FB_program_15	190|164	0.113|0.112	LIN54|NA	NA	NA	NA	rs6511720	1.401e-12	NA	NA	NA	41.6798564323767	Fibroblast_like_3
chr19	11090226	11090726	13.006606	resint_systole_pos_MeanPeakGradientMMHg_aa	AorticVavleMeanGradient	NA	resint_systole_pos_MeanPeakGradientMMHg_aa-rs6511720	rs57217136	65336	0.221877977905789	SPC24	2	TRUE	TRUE	NA	NA	NA	NA	NA	NA	NA	rs6511720	1.401e-12	NA	NA	NA	2.2830737478482	Macrophages_3
chr19	11090213	11090713	21.467893	resint_systole_pos_MeanPeakGradientMMHg_aa	AorticVavleMeanGradient	NA	resint_systole_pos_MeanPeakGradientMMHg_aa-rs6511720	rs57217136	65349	0.22150924865395	SPC24	2	TRUE	TRUE	NA	NA	NA	NA	NA	NA	NA	rs6511720	1.401e-12	NA	NA	NA	3.35034109096067	Cardiac_fibroblast_progenitors
chr19	11089911	11090723	27.606035	resint_systole_pos_MeanPeakGradientMMHg_aa	AorticVavleMeanGradient	NA	resint_systole_pos_MeanPeakGradientMMHg_aa-rs6511720	rs57217136	104273	0.220604541528517	KANK2	2	TRUE	TRUE	NA	NA	NA	NA	NA	NA	NA	rs6511720	1.401e-12	NA	NA	NA	59.0257836260643	Endocardial_cells_2
chr19	11090234	11090734	24.757757	resint_systole_pos_MeanPeakGradientMMHg_aa	AorticVavleMeanGradient	NA	resint_systole_pos_MeanPeakGradientMMHg_aa-rs6511720	rs57217136	172008	0.213784197083168	DOCK6	2	TRUE	TRUE	VCM_program_4	129	0.21	MAX	NA	NA	NA	rs6511720	1.401e-12	NA	NA	NA	29.9295682550094	VCM_left_compact_2
chr19	11091565	11092065	8.269567	resint_systole_pos_MeanPeakGradientMMHg_aa	AorticVavleMeanGradient	NA	resint_systole_pos_MeanPeakGradientMMHg_aa-rs6511720	rs6511720	107664	0.179468197883945	SMARCA4	2	TRUE	TRUE	NA	NA	NA	NA	NA	Atrial_septal_defect|Functional_single_ventricle|Obstructive_lesions	NA	rs6511720	1.401e-12	1.401e-12	NA	NA	104.119807191475	Pre_arterial_endothelial_cells_1
chr19	11090188	11090688	18.601745	resint_systole_pos_MeanPeakGradientMMHg_aa	AorticVavleMeanGradient	NA	resint_systole_pos_MeanPeakGradientMMHg_aa-rs6511720	rs57217136	104152	0.174895221966081	KANK2	2	TRUE	TRUE	NA	NA	NA	NA	NA	NA	NA	rs6511720	1.401e-12	NA	NA	NA	131.572917267245	OFT_3
chr5	108730548	108731048	2.995782	resint_systole_pos_MeanPeakGradientMMHg_aa	AorticVavleMeanGradient	NA	resint_systole_pos_MeanPeakGradientMMHg_aa-rs6594334	rs6594334	18128	0.239366976573905	FER	1	FALSE	FALSE	ImmuneCells_program_9|ImmuneCells_program_1|ImmuneCells_program_8	238|110|221	0.846|0.779|0.605	ATF5,CEBPD,MAF|MAF,MEF2A,MEF2C,NFATC2,TFEC|ESRRG,MAF,MAFB,MEF2C,MITF,NFATC2,NFIA,PPARG,RBPJ	NA	NA	NA	rs6594334	2.406e-11	2.406e-11	NA	NA	685.008381999536	Macrophages_1
chr5	108730524	108731024	2.427909	resint_systole_pos_MeanPeakGradientMMHg_aa	AorticVavleMeanGradient	NA	resint_systole_pos_MeanPeakGradientMMHg_aa-rs6594334	rs6594334	18152	0.218631154502754	FER	1	FALSE	FALSE	ImmuneCells_program_8|ImmuneCells_program_9	221|238	0.103|0.101	ESRRG,MAF,MAFB,MEF2C,MITF,NFATC2,NFIA,PPARG,RBPJ|ATF5,CEBPD,MAF	NA	NA	NA	rs6594334	2.406e-11	2.406e-11	NA	NA	659.058928279803	Macrophages_2
chr8	11717573	11718456	3.673186	resint_systole_pos_MeanPeakGradientMMHg_aa	AorticVavleMeanGradient	NA	resint_systole_pos_MeanPeakGradientMMHg_aa-rs6601604	rs6601604	13864.5	0.551363040513284	GATA4	1	FALSE	FALSE	NA	NA	NA	NA	NA	Atrial_septal_defect|Atrioventricular_septal_defect|Functional_single_ventricle|Malformation_of_the_outflow_tract|Obstructive_lesions|Ventricular_septal_defect	NA	rs6601604	2.702e-10	2.702e-10	NA	NA	91.0929305089994	Fibroblast_like_2
chr8	11717510	11718456	13.265881	resint_systole_pos_MeanPeakGradientMMHg_aa	AorticVavleMeanGradient	NA	resint_systole_pos_MeanPeakGradientMMHg_aa-rs6601604	rs6601604	13833	0.546684919018785	GATA4	1	FALSE	FALSE	MuralCells_program_6|MuralCells_program_3	292|58	0.769|0.25	FOXO3,NR4A3|FLI1,FOXN2,GATA3,GATA4,NR3C1,TCF12	NA	Atrial_septal_defect|Atrioventricular_septal_defect|Functional_single_ventricle|Malformation_of_the_outflow_tract|Obstructive_lesions|Ventricular_septal_defect	NA	rs6601604	2.702e-10	2.702e-10	NA	NA	182.478486450785	Pericytes_2
chr8	11717545	11718471	10.567833	resint_systole_pos_MeanPeakGradientMMHg_aa	AorticVavleMeanGradient	NA	resint_systole_pos_MeanPeakGradientMMHg_aa-rs6601604	rs6601604	13858	0.529962739545597	GATA4	1	FALSE	FALSE	Endocardial_endothelial_program_15|Endocardial_endothelial_program_6	85|185	0.181|0.164	GATA4,GATA6,PRDM16|GATA4,GATA6	NA	Atrial_septal_defect|Atrioventricular_septal_defect|Functional_single_ventricle|Malformation_of_the_outflow_tract|Obstructive_lesions|Ventricular_septal_defect	NA	rs6601604	2.702e-10	2.702e-10	NA	NA	559.788516249294	Endocardial_cells_4
chr8	11717519	11718019	1.779392	resint_systole_pos_MeanPeakGradientMMHg_aa	AorticVavleMeanGradient	NA	resint_systole_pos_MeanPeakGradientMMHg_aa-rs6601604	rs6601604	13619	0.510051390235414	GATA4	1	FALSE	FALSE	NA	NA	NA	NA	NA	Atrial_septal_defect|Atrioventricular_septal_defect|Functional_single_ventricle|Malformation_of_the_outflow_tract|Obstructive_lesions|Ventricular_septal_defect	NA	rs6601604	2.702e-10	2.702e-10	NA	NA	2.74218497847522	Capillary_endothelial_cells_1
chr8	11717618	11718118	2.470496	resint_systole_pos_MeanPeakGradientMMHg_aa	AorticVavleMeanGradient	NA	resint_systole_pos_MeanPeakGradientMMHg_aa-rs6601604	rs6601604	13718	0.48557711593244	GATA4	1	FALSE	FALSE	NA	NA	NA	NA	NA	Atrial_septal_defect|Atrioventricular_septal_defect|Functional_single_ventricle|Malformation_of_the_outflow_tract|Obstructive_lesions|Ventricular_septal_defect	NA	rs6601604	2.702e-10	2.702e-10	NA	NA	119.881348577131	Fibroblast_like_1
chr8	11717612	11718112	3.045038	resint_systole_pos_MeanPeakGradientMMHg_aa	AorticVavleMeanGradient	NA	resint_systole_pos_MeanPeakGradientMMHg_aa-rs6601604	rs6601604	13712	0.431368423992443	GATA4	1	FALSE	FALSE	NA	NA	NA	NA	NA	Atrial_septal_defect|Atrioventricular_septal_defect|Functional_single_ventricle|Malformation_of_the_outflow_tract|Obstructive_lesions|Ventricular_septal_defect	NA	rs6601604	2.702e-10	2.702e-10	NA	NA	12.6428298561002	OFT_1
chr8	11717595	11718476	6.198051	resint_systole_pos_MeanPeakGradientMMHg_aa	AorticVavleMeanGradient	NA	resint_systole_pos_MeanPeakGradientMMHg_aa-rs6601604	rs6601604	13885.5	0.42763891669922	GATA4	1	FALSE	FALSE	Epicardial_program_4|Epicardial_program_2|Epicardial_program_3|Epicardial_program_18	79|275|153|106	0.837|0.836|0.33|0.116	GATA4|GATA4,NFIA|NFIB,TBX5|NA	NA	Atrial_septal_defect|Atrioventricular_septal_defect|Functional_single_ventricle|Malformation_of_the_outflow_tract|Obstructive_lesions|Ventricular_septal_defect	NA	rs6601604	2.702e-10	2.702e-10	NA	NA	344.167995489497	Epicardial_mesothelial_ITLN1
chr8	11717548	11718449	11.848027	resint_systole_pos_MeanPeakGradientMMHg_aa	AorticVavleMeanGradient	NA	resint_systole_pos_MeanPeakGradientMMHg_aa-rs6601604	rs6601604	13848.5	0.414828831327989	GATA4	1	FALSE	FALSE	MuralCells_program_9|MuralCells_program_5|MuralCells_program_3|MuralCells_program_17|MuralCells_program_6	78|175|58|76|292	0.952|0.95|0.716|0.578|0.168	GATA4,TWIST2|GATA4,TCF21|FLI1,FOXN2,GATA3,GATA4,NR3C1,TCF12|NA|FOXO3,NR4A3	NA	Atrial_septal_defect|Atrioventricular_septal_defect|Functional_single_ventricle|Malformation_of_the_outflow_tract|Obstructive_lesions|Ventricular_septal_defect	NA	rs6601604	2.702e-10	2.702e-10	NA	NA	374.865987936121	Pericytes_1
chr8	11717624	11718458	9.536641	resint_systole_pos_MeanPeakGradientMMHg_aa	AorticVavleMeanGradient	NA	resint_systole_pos_MeanPeakGradientMMHg_aa-rs6601604	rs6601604	13891	0.400089829346051	GATA4	1	FALSE	FALSE	NA	NA	NA	NA	NA	Atrial_septal_defect|Atrioventricular_septal_defect|Functional_single_ventricle|Malformation_of_the_outflow_tract|Obstructive_lesions|Ventricular_septal_defect	NA	rs6601604	2.702e-10	2.702e-10	NA	NA	314.926976307369	Atrial_fibroblasts
chr8	11717539	11718039	9.631691	resint_systole_pos_MeanPeakGradientMMHg_aa	AorticVavleMeanGradient	NA	resint_systole_pos_MeanPeakGradientMMHg_aa-rs6601604	rs6601604	13639	0.387632608746659	GATA4	1	FALSE	FALSE	Endocardial_endothelial_program_2|Endocardial_endothelial_program_3	263|12	0.566|0.314	GATA4,GATA6,KLF7,MECOM|GATA4,GATA5,KLF13,KLF2,KLF3,KLF4,NFATC2,TEAD4	NA	Atrial_septal_defect|Atrioventricular_septal_defect|Functional_single_ventricle|Malformation_of_the_outflow_tract|Obstructive_lesions|Ventricular_septal_defect	NA	rs6601604	2.702e-10	2.702e-10	NA	NA	636.576863783086	Endocardial_cells_1
chr8	11717510	11718456	13.265881	resint_systole_pos_MeanPeakGradientMMHg_aa	AorticVavleMeanGradient	NA	resint_systole_pos_MeanPeakGradientMMHg_aa-rs6601604	rs6601604	51679	0.386950920904445	NEIL2	2	FALSE	FALSE	NA	NA	NA	NA	NA	NA	NA	rs6601604	2.702e-10	2.702e-10	NA	NA	5.57186218170335	Pericytes_2
chr8	11717534	11718034	8.285484	resint_systole_pos_MeanPeakGradientMMHg_aa	AorticVavleMeanGradient	NA	resint_systole_pos_MeanPeakGradientMMHg_aa-rs6601604	rs6601604	13634	0.383026158655083	GATA4	1	FALSE	FALSE	NA	NA	NA	NA	NA	Atrial_septal_defect|Atrioventricular_septal_defect|Functional_single_ventricle|Malformation_of_the_outflow_tract|Obstructive_lesions|Ventricular_septal_defect	NA	rs6601604	2.702e-10	2.702e-10	NA	NA	905.640838620139	Atrial_septal_endocardial_cells
chr8	11717571	11718071	6.619683	resint_systole_pos_MeanPeakGradientMMHg_aa	AorticVavleMeanGradient	NA	resint_systole_pos_MeanPeakGradientMMHg_aa-rs6601604	rs6601604	13671	0.382602075652935	GATA4	1	FALSE	FALSE	Epicardial_program_18	106	0.723	NA	NA	Atrial_septal_defect|Atrioventricular_septal_defect|Functional_single_ventricle|Malformation_of_the_outflow_tract|Obstructive_lesions|Ventricular_septal_defect	NA	rs6601604	2.702e-10	2.702e-10	NA	NA	251.514924362927	Epicardial_derived_mesenchymal
chr8	11717603	11718461	8.88399	resint_systole_pos_MeanPeakGradientMMHg_aa	AorticVavleMeanGradient	NA	resint_systole_pos_MeanPeakGradientMMHg_aa-rs6601604	rs6601604	13882	0.336462890499418	GATA4	1	FALSE	FALSE	FB_program_7|FB_program_6|VIC_program_23	300|84|66	0.533|0.414|0.161	NA|GATA4,MEF2A,MEF2C,NFIB,TBX5	NA	Atrial_septal_defect|Atrioventricular_septal_defect|Functional_single_ventricle|Malformation_of_the_outflow_tract|Obstructive_lesions|Ventricular_septal_defect	NA	rs6601604	2.702e-10	2.702e-10	NA	NA	446.443041759338	Cardiac_fibroblast_progenitors
chr8	11717573	11718457	12.816229	resint_systole_pos_MeanPeakGradientMMHg_aa	AorticVavleMeanGradient	111	resint_systole_pos_MeanPeakGradientMMHg_aa-rs6601604	rs6601604	13865	0.336089941033485	GATA4	1	FALSE	FALSE	FB_program_1|FB_program_6|FB_program_7	43|84|300	0.627|0.217|0.172	GATA4,TCF12|NA	NA	Atrial_septal_defect|Atrioventricular_septal_defect|Functional_single_ventricle|Malformation_of_the_outflow_tract|Obstructive_lesions|Ventricular_septal_defect	NA	rs6601604	2.702e-10	2.702e-10	NA	NA	323.906807237566	Mature_ventricular_fibroblasts
chr8	11717519	11718019	7.575944	resint_systole_pos_MeanPeakGradientMMHg_aa	AorticVavleMeanGradient	NA	resint_systole_pos_MeanPeakGradientMMHg_aa-rs6601604	rs6601604	13619	0.330346937130658	GATA4	1	FALSE	FALSE	Endocardial_endothelial_program_6|Endocardial_endothelial_program_15|Endocardial_endothelial_program_19	185|85|83	0.511|0.315|0.101	GATA4,GATA6|GATA4,GATA6,PRDM16|GATA4,GATA5	NA	Atrial_septal_defect|Atrioventricular_septal_defect|Functional_single_ventricle|Malformation_of_the_outflow_tract|Obstructive_lesions|Ventricular_septal_defect	NA	rs6601604	2.702e-10	2.702e-10	NA	NA	752.51859911758	OF_valvular_endocardial_cells
chr8	11717554	11718440	7.809392	resint_systole_pos_MeanPeakGradientMMHg_aa	AorticVavleMeanGradient	NA	resint_systole_pos_MeanPeakGradientMMHg_aa-rs6601604	rs6601604	13847	0.314894258382279	GATA4	1	FALSE	FALSE	FB_program_14|FB_program_13|VIC_program_27	121|106|186	0.196|0.129|0.12	GATA4,GATA6,MECOM,NFIB|BACH2,GATA4,LEF1,MECOM,NFIA|MEF2A,MEF2C,SMAD9,TBX5	NA	Atrial_septal_defect|Atrioventricular_septal_defect|Functional_single_ventricle|Malformation_of_the_outflow_tract|Obstructive_lesions|Ventricular_septal_defect	NA	rs6601604	2.702e-10	2.702e-10	NA	NA	626.882514348907	VIC_2
chr8	11717531	11718031	6.183033	resint_systole_pos_MeanPeakGradientMMHg_aa	AorticVavleMeanGradient	NA	resint_systole_pos_MeanPeakGradientMMHg_aa-rs6601604	rs6601604	13631	0.290439565458371	GATA4	1	FALSE	FALSE	Endocardial_endothelial_program_10|Endocardial_endothelial_program_3|Endocardial_endothelial_program_15|Endocardial_endothelial_program_2	197|12|85|263	0.565|0.359|0.164|0.16	GATA4,MECOM|GATA4,GATA5,KLF13,KLF2,KLF3,KLF4,NFATC2,TEAD4|GATA4,GATA6,PRDM16|GATA4,GATA6,KLF7,MECOM	NA	Atrial_septal_defect|Atrioventricular_septal_defect|Functional_single_ventricle|Malformation_of_the_outflow_tract|Obstructive_lesions|Ventricular_septal_defect	NA	rs6601604	2.702e-10	2.702e-10	NA	NA	875.343204442437	Endocardial_cells_2
chr8	11717518	11718468	6.422428	resint_systole_pos_MeanPeakGradientMMHg_aa	AorticVavleMeanGradient	NA	resint_systole_pos_MeanPeakGradientMMHg_aa-rs6601604	rs6601604	13843	0.286328184942268	GATA4	1	FALSE	FALSE	Endocardial_endothelial_program_10	197	0.16	GATA4,MECOM	NA	Atrial_septal_defect|Atrioventricular_septal_defect|Functional_single_ventricle|Malformation_of_the_outflow_tract|Obstructive_lesions|Ventricular_septal_defect	NA	rs6601604	2.702e-10	2.702e-10	NA	NA	467.566317318358	Endocardial_cells_3
chr8	11717573	11718457	12.816229	resint_systole_pos_MeanPeakGradientMMHg_aa	AorticVavleMeanGradient	111	resint_systole_pos_MeanPeakGradientMMHg_aa-rs6601604	rs6601604	51647	0.278830190666672	NEIL2	2	FALSE	FALSE	NA	NA	NA	NA	NA	NA	NA	rs6601604	2.702e-10	2.702e-10	NA	NA	9.18983012862764	Mature_ventricular_fibroblasts
chr8	11717512	11718012	6.575749	resint_systole_pos_MeanPeakGradientMMHg_aa	AorticVavleMeanGradient	NA	resint_systole_pos_MeanPeakGradientMMHg_aa-rs6601604	rs6601604	13612	0.275684382547994	GATA4	1	FALSE	FALSE	Endocardial_endothelial_program_19|Endocardial_endothelial_program_24|Endocardial_endothelial_program_15|Endocardial_endothelial_program_10	83|130|85|197	0.767|0.617|0.134|0.124	GATA4,GATA5|GATA4,GATA6|GATA4,GATA6,PRDM16|GATA4,MECOM	NA	Atrial_septal_defect|Atrioventricular_septal_defect|Functional_single_ventricle|Malformation_of_the_outflow_tract|Obstructive_lesions|Ventricular_septal_defect	NA	rs6601604	2.702e-10	2.702e-10	NA	NA	958.614278894473	IF_valvular_endocardial_cells
chr8	11717570	11718477	4.352623	resint_systole_pos_MeanPeakGradientMMHg_aa	AorticVavleMeanGradient	111	resint_systole_pos_MeanPeakGradientMMHg_aa-rs6601604	rs6601604	13873.5	0.27033506357313	GATA4	1	FALSE	FALSE	FB_program_13|FB_program_14|VIC_program_23	106|121|66	0.451|0.231|0.23	BACH2,GATA4,LEF1,MECOM,NFIA|GATA4,GATA6,MECOM,NFIB|GATA4,MEF2A,MEF2C,NFIB,TBX5	NA	Atrial_septal_defect|Atrioventricular_septal_defect|Functional_single_ventricle|Malformation_of_the_outflow_tract|Obstructive_lesions|Ventricular_septal_defect	NA	rs6601604	2.702e-10	2.702e-10	NA	NA	728.439842670819	VIC_1
chr8	11717615	11718430	3.122131	resint_systole_pos_MeanPeakGradientMMHg_aa	AorticVavleMeanGradient	NA	resint_systole_pos_MeanPeakGradientMMHg_aa-rs6601604	rs6601604	13872.5	0.263582518561912	GATA4	1	FALSE	FALSE	NA	NA	NA	NA	NA	Atrial_septal_defect|Atrioventricular_septal_defect|Functional_single_ventricle|Malformation_of_the_outflow_tract|Obstructive_lesions|Ventricular_septal_defect	NA	rs6601604	2.702e-10	2.702e-10	NA	NA	96.3477701099699	Fibroblast_like_3
chr8	11717631	11718131	4.179014	resint_systole_pos_MeanPeakGradientMMHg_aa	AorticVavleMeanGradient	NA	resint_systole_pos_MeanPeakGradientMMHg_aa-rs6601604	rs6601604	13731	0.25864636128497	GATA4	1	FALSE	FALSE	FB_program_14|FB_program_21|FB_program_13|VIC_program_27	121|133|106|186	0.238|0.181|0.138|0.116	GATA4,GATA6,MECOM,NFIB|ARID2,MEF2C,SMAD9|BACH2,GATA4,LEF1,MECOM,NFIA|MEF2A,MEF2C,SMAD9,TBX5	NA	Atrial_septal_defect|Atrioventricular_septal_defect|Functional_single_ventricle|Malformation_of_the_outflow_tract|Obstructive_lesions|Ventricular_septal_defect	NA	rs6601604	2.702e-10	2.702e-10	NA	NA	535.328632299273	VIC_3
chr8	11717603	11718461	8.88399	resint_systole_pos_MeanPeakGradientMMHg_aa	AorticVavleMeanGradient	NA	resint_systole_pos_MeanPeakGradientMMHg_aa-rs6601604	rs6601604	51630	0.253062587690302	NEIL2	2	FALSE	FALSE	NA	NA	NA	NA	NA	NA	NA	rs6601604	2.702e-10	2.702e-10	NA	NA	7.30616551161303	Cardiac_fibroblast_progenitors
chr8	11717526	11718026	4.656954	resint_systole_pos_MeanPeakGradientMMHg_aa	AorticVavleMeanGradient	NA	resint_systole_pos_MeanPeakGradientMMHg_aa-rs6601604	rs6601604	13626	0.250067666287194	GATA4	1	FALSE	FALSE	Epicardial_program_3	153	0.504	NFIB,TBX5	NA	Atrial_septal_defect|Atrioventricular_septal_defect|Functional_single_ventricle|Malformation_of_the_outflow_tract|Obstructive_lesions|Ventricular_septal_defect	NA	rs6601604	2.702e-10	2.702e-10	NA	NA	387.063675910928	Epicardial_mesothelial_PRG4
chr8	11717657	11718157	0.962375	resint_systole_pos_MeanPeakGradientMMHg_aa	AorticVavleMeanGradient	NA	resint_systole_pos_MeanPeakGradientMMHg_aa-rs6601604	rs6601604	13757	0.245557245537342	GATA4	1	FALSE	FALSE	NA	NA	NA	NA	NA	Atrial_septal_defect|Atrioventricular_septal_defect|Functional_single_ventricle|Malformation_of_the_outflow_tract|Obstructive_lesions|Ventricular_septal_defect	NA	rs6601604	2.702e-10	2.702e-10	NA	NA	26.6163901777218	OFT_2
chr8	11717626	11718126	5.063534	resint_systole_pos_MeanPeakGradientMMHg_aa	AorticVavleMeanGradient	NA	resint_systole_pos_MeanPeakGradientMMHg_aa-rs6601604	rs6601604	13726	0.23891333573578	GATA4	1	FALSE	FALSE	NA	NA	NA	NA	NA	Atrial_septal_defect|Atrioventricular_septal_defect|Functional_single_ventricle|Malformation_of_the_outflow_tract|Obstructive_lesions|Ventricular_septal_defect	NA	rs6601604	2.702e-10	2.702e-10	NA	NA	166.946802729151	Pericytes_3
chr8	11717545	11718471	10.567833	resint_systole_pos_MeanPeakGradientMMHg_aa	AorticVavleMeanGradient	NA	resint_systole_pos_MeanPeakGradientMMHg_aa-rs6601604	rs6601604	51654	0.236935207371151	NEIL2	2	FALSE	FALSE	NA	NA	NA	NA	NA	NA	NA	rs6601604	2.702e-10	2.702e-10	NA	NA	5.89342299194178	Endocardial_cells_4
chr8	11717554	11718054	0.581379	resint_systole_pos_MeanPeakGradientMMHg_aa	AorticVavleMeanGradient	NA	resint_systole_pos_MeanPeakGradientMMHg_aa-rs6601604	rs6601604	13654	0.227739723699362	GATA4	1	FALSE	FALSE	NA	NA	NA	NA	NA	Atrial_septal_defect|Atrioventricular_septal_defect|Functional_single_ventricle|Malformation_of_the_outflow_tract|Obstructive_lesions|Ventricular_septal_defect	NA	rs6601604	2.702e-10	2.702e-10	NA	NA	6.27191085524038	Pre_arterial_endothelial_cells_2
chr8	11717580	11718080	0.545464	resint_systole_pos_MeanPeakGradientMMHg_aa	AorticVavleMeanGradient	NA	resint_systole_pos_MeanPeakGradientMMHg_aa-rs6601604	rs6601604	13680	0.222138328654333	GATA4	1	FALSE	FALSE	NA	NA	NA	NA	NA	Atrial_septal_defect|Atrioventricular_septal_defect|Functional_single_ventricle|Malformation_of_the_outflow_tract|Obstructive_lesions|Ventricular_septal_defect	NA	rs6601604	2.702e-10	2.702e-10	NA	NA	23.6035766048775	SMC_2
chr8	11721251	11721751	0.793103	resint_systole_pos_MeanPeakGradientMMHg_aa	AorticVavleMeanGradient	NA	resint_systole_pos_MeanPeakGradientMMHg_aa-rs6601604	rs13270069	17351	0.220753185327758	GATA4	1	FALSE	FALSE	NA	NA	NA	NA	NA	Atrial_septal_defect|Atrioventricular_septal_defect|Functional_single_ventricle|Malformation_of_the_outflow_tract|Obstructive_lesions|Ventricular_septal_defect	NA	rs6601604	2.702e-10	NA	NA	NA	26.6163901777218	OFT_2
chr8	11717548	11718449	11.848027	resint_systole_pos_MeanPeakGradientMMHg_aa	AorticVavleMeanGradient	NA	resint_systole_pos_MeanPeakGradientMMHg_aa-rs6601604	rs6601604	51663.5	0.219415167639719	NEIL2	2	FALSE	FALSE	NA	NA	NA	NA	NA	NA	NA	rs6601604	2.702e-10	2.702e-10	NA	NA	6.90660822590516	Pericytes_1
chr8	11711607	11712107	2.436369	resint_systole_pos_MeanPeakGradientMMHg_aa	AorticVavleMeanGradient	NA	resint_systole_pos_MeanPeakGradientMMHg_aa-rs6601604	rs13267318	7707	0.216433206606449	GATA4	1	FALSE	FALSE	NA	NA	NA	NA	NA	Atrial_septal_defect|Atrioventricular_septal_defect|Functional_single_ventricle|Malformation_of_the_outflow_tract|Obstructive_lesions|Ventricular_septal_defect	NA	rs6601604	2.702e-10	NA	NA	NA	905.640838620139	Atrial_septal_endocardial_cells
chr8	11717539	11718039	9.631691	resint_systole_pos_MeanPeakGradientMMHg_aa	AorticVavleMeanGradient	NA	resint_systole_pos_MeanPeakGradientMMHg_aa-rs6601604	rs6601604	51873	0.213043582197022	NEIL2	2	FALSE	FALSE	NA	NA	NA	NA	NA	NA	NA	rs6601604	2.702e-10	2.702e-10	NA	NA	7.25144872771964	Endocardial_cells_1
chr8	11717595	11718476	6.198051	resint_systole_pos_MeanPeakGradientMMHg_aa	AorticVavleMeanGradient	NA	resint_systole_pos_MeanPeakGradientMMHg_aa-rs6601604	rs6601604	51626.5	0.206600564083003	NEIL2	2	FALSE	FALSE	NA	NA	NA	NA	NA	NA	NA	rs6601604	2.702e-10	2.702e-10	NA	NA	4.61196643872023	Epicardial_mesothelial_ITLN1
chr8	11717624	11718458	9.536641	resint_systole_pos_MeanPeakGradientMMHg_aa	AorticVavleMeanGradient	NA	resint_systole_pos_MeanPeakGradientMMHg_aa-rs6601604	rs6601604	51621	0.203340561553074	NEIL2	2	FALSE	FALSE	NA	NA	NA	NA	NA	NA	NA	rs6601604	2.702e-10	2.702e-10	NA	NA	8.1583195572583	Atrial_fibroblasts
chr8	11717571	11718071	6.619683	resint_systole_pos_MeanPeakGradientMMHg_aa	AorticVavleMeanGradient	NA	resint_systole_pos_MeanPeakGradientMMHg_aa-rs6601604	rs6601604	51841	0.20166303344733	NEIL2	2	FALSE	FALSE	NA	NA	NA	NA	NA	NA	NA	rs6601604	2.702e-10	2.702e-10	NA	NA	5.49159223499841	Epicardial_derived_mesenchymal
chr8	11717534	11718034	8.285484	resint_systole_pos_MeanPeakGradientMMHg_aa	AorticVavleMeanGradient	NA	resint_systole_pos_MeanPeakGradientMMHg_aa-rs6601604	rs6601604	51878	0.193951895917475	NEIL2	2	FALSE	FALSE	NA	NA	NA	NA	NA	NA	NA	rs6601604	2.702e-10	2.702e-10	NA	NA	9.59712442063213	Atrial_septal_endocardial_cells
chr8	11711330	11712139	2.225396	resint_systole_pos_MeanPeakGradientMMHg_aa	AorticVavleMeanGradient	NA	resint_systole_pos_MeanPeakGradientMMHg_aa-rs6601604	rs13267318	7584.5	0.191412045447016	GATA4	1	FALSE	FALSE	Endocardial_endothelial_program_24	130	0.163	GATA4,GATA6	NA	Atrial_septal_defect|Atrioventricular_septal_defect|Functional_single_ventricle|Malformation_of_the_outflow_tract|Obstructive_lesions|Ventricular_septal_defect	NA	rs6601604	2.702e-10	NA	NA	NA	492.60574112494	Endocardial_to_endothelial_transition
chr8	11717548	11718048	4.666125	resint_systole_pos_MeanPeakGradientMMHg_aa	AorticVavleMeanGradient	NA	resint_systole_pos_MeanPeakGradientMMHg_aa-rs6601604	rs6601604	13648	0.190658503908881	GATA4	1	FALSE	FALSE	NA	NA	NA	NA	NA	Atrial_septal_defect|Atrioventricular_septal_defect|Functional_single_ventricle|Malformation_of_the_outflow_tract|Obstructive_lesions|Ventricular_septal_defect	NA	rs6601604	2.702e-10	2.702e-10	NA	NA	343.441808761164	Transitional_PF_2
chr8	11717532	11718032	3.959173	resint_systole_pos_MeanPeakGradientMMHg_aa	AorticVavleMeanGradient	NA	resint_systole_pos_MeanPeakGradientMMHg_aa-rs6601604	rs6601604	13632	0.190579246785615	GATA4	1	FALSE	FALSE	ACM_program_7	77	0.101	GATA4	NA	Atrial_septal_defect|Atrioventricular_septal_defect|Functional_single_ventricle|Malformation_of_the_outflow_tract|Obstructive_lesions|Ventricular_septal_defect	NA	rs6601604	2.702e-10	2.702e-10	NA	NA	446.069683388489	ACM_right_highTNNI_1
chr8	11717685	11718185	0.553223	resint_systole_pos_MeanPeakGradientMMHg_aa	AorticVavleMeanGradient	NA	resint_systole_pos_MeanPeakGradientMMHg_aa-rs6601604	rs6601604	13785	0.185554599556619	GATA4	1	FALSE	FALSE	NA	NA	NA	NA	NA	Atrial_septal_defect|Atrioventricular_septal_defect|Functional_single_ventricle|Malformation_of_the_outflow_tract|Obstructive_lesions|Ventricular_septal_defect	NA	rs6601604	2.702e-10	2.702e-10	NA	NA	12.3812666167465	Mature_arterial_endothelial_cells
chr8	11717554	11718440	7.809392	resint_systole_pos_MeanPeakGradientMMHg_aa	AorticVavleMeanGradient	NA	resint_systole_pos_MeanPeakGradientMMHg_aa-rs6601604	rs6601604	51665	0.183597124532583	NEIL2	2	FALSE	FALSE	NA	NA	NA	NA	NA	NA	NA	rs6601604	2.702e-10	2.702e-10	NA	NA	6.67800470447219	VIC_2
chr8	11717316	11718061	3.176577	resint_systole_pos_MeanPeakGradientMMHg_aa	AorticVavleMeanGradient	NA	resint_systole_pos_MeanPeakGradientMMHg_aa-rs6601604	rs6601604	13538.5	0.182880588493499	GATA4	1	FALSE	FALSE	Endocardial_endothelial_program_24	130	0.163	GATA4,GATA6	NA	Atrial_septal_defect|Atrioventricular_septal_defect|Functional_single_ventricle|Malformation_of_the_outflow_tract|Obstructive_lesions|Ventricular_septal_defect	NA	rs6601604	2.702e-10	2.702e-10	NA	NA	492.60574112494	Endocardial_to_endothelial_transition
chr8	11717573	11718456	3.673186	resint_systole_pos_MeanPeakGradientMMHg_aa	AorticVavleMeanGradient	NA	resint_systole_pos_MeanPeakGradientMMHg_aa-rs6601604	rs6601604	51647.5	0.179556803946546	NEIL2	2	FALSE	FALSE	NA	NA	NA	NA	NA	NA	NA	rs6601604	2.702e-10	2.702e-10	NA	NA	6.65863923087637	Fibroblast_like_2
chr8	11717553	11718053	4.097981	resint_systole_pos_MeanPeakGradientMMHg_aa	AorticVavleMeanGradient	NA	resint_systole_pos_MeanPeakGradientMMHg_aa-rs6601604	rs6601604	51859	0.177205664751079	NEIL2	1	FALSE	FALSE	NA	NA	NA	NA	NA	NA	NA	rs6601604	2.702e-10	2.702e-10	NA	NA	6.09926290407804	ACM_right_highTNNI_2
chr3	57942926	57943426	4.843968	resint_systole_pos_MeanPeakGradientMMHg_aa	AorticVavleMeanGradient	NA	resint_systole_pos_MeanPeakGradientMMHg_aa-rs6796752	rs6796752	53263	0.483164462786896	SLMAP	1	TRUE	TRUE	NA	NA	NA	NA	NA	NA	NA	rs6796752	1.399e-10	1.399e-10	NA	NA	279.109238040529	VCM_right_trabecular
chr3	57942924	57943885	4.685279	resint_systole_pos_MeanPeakGradientMMHg_aa	AorticVavleMeanGradient	NA	resint_systole_pos_MeanPeakGradientMMHg_aa-rs6796752	rs6796752	53491.5	0.467086949365538	SLMAP	1	TRUE	TRUE	core_conduction_program_5	93	0.457	ESRRG	NA	NA	NA	rs6796752	1.399e-10	1.399e-10	NA	NA	274.481212128639	PF_2
chr3	57942930	57943430	5.048688	resint_systole_pos_MeanPeakGradientMMHg_aa	AorticVavleMeanGradient	NA	resint_systole_pos_MeanPeakGradientMMHg_aa-rs6796752	rs6796752	53267	0.462533666219168	SLMAP	1	TRUE	TRUE	VCM_program_5	37	0.193	BACH2,JUN	NA	NA	NA	rs6796752	1.399e-10	1.399e-10	NA	NA	316.669755274275	VCM_right_compact
chr3	57942678	57943427	3.808431	resint_systole_pos_MeanPeakGradientMMHg_aa	AorticVavleMeanGradient	NA	resint_systole_pos_MeanPeakGradientMMHg_aa-rs6796752	rs6796752	53139.5	0.435945403726359	SLMAP	1	TRUE	TRUE	NA	NA	NA	NA	NA	NA	NA	rs6796752	1.399e-10	1.399e-10	NA	NA	272.089494396333	AV_valve_CM
chr3	57942645	57943424	4.058598	resint_systole_pos_MeanPeakGradientMMHg_aa	AorticVavleMeanGradient	NA	resint_systole_pos_MeanPeakGradientMMHg_aa-rs6796752	rs6796752	53121.5	0.416333239832355	SLMAP	1	TRUE	TRUE	NA	NA	NA	NA	NA	NA	NA	rs6796752	1.399e-10	1.399e-10	NA	NA	271.700597552634	VCM_left_trabecular
chr3	57942926	57943426	3.493553	resint_systole_pos_MeanPeakGradientMMHg_aa	AorticVavleMeanGradient	NA	resint_systole_pos_MeanPeakGradientMMHg_aa-rs6796752	rs6796752	53263	0.384148655874657	SLMAP	1	TRUE	TRUE	VCM_program_5	37	0.143	BACH2,JUN	NA	NA	NA	rs6796752	1.399e-10	1.399e-10	NA	NA	258.801880935444	VCM_hybrid_3
chr3	57942932	57943432	4.311284	resint_systole_pos_MeanPeakGradientMMHg_aa	AorticVavleMeanGradient	NA	resint_systole_pos_MeanPeakGradientMMHg_aa-rs6796752	rs6796752	53269	0.355894573115057	SLMAP	1	TRUE	TRUE	NA	NA	NA	NA	NA	NA	NA	rs6796752	1.399e-10	1.399e-10	NA	NA	260.075912641222	VCM_hybrid_2
chr3	57942930	57943430	3.930214	resint_systole_pos_MeanPeakGradientMMHg_aa	AorticVavleMeanGradient	NA	resint_systole_pos_MeanPeakGradientMMHg_aa-rs6796752	rs6796752	53267	0.34767721004811	SLMAP	1	TRUE	TRUE	NA	NA	NA	NA	NA	NA	NA	rs6796752	1.399e-10	1.399e-10	NA	NA	302.773529138149	Transitional_VCM_to_conduction
chr3	57942926	57943426	4.843968	resint_systole_pos_MeanPeakGradientMMHg_aa	AorticVavleMeanGradient	NA	resint_systole_pos_MeanPeakGradientMMHg_aa-rs6796752	rs6796752	65223	0.338904147731873	FLNB	2	TRUE	TRUE	NA	NA	NA	NA	NA	NA	NA	rs6796752	1.399e-10	1.399e-10	NA	NA	48.8491410726191	VCM_right_trabecular
chr3	57942935	57943435	3.820575	resint_systole_pos_MeanPeakGradientMMHg_aa	AorticVavleMeanGradient	NA	resint_systole_pos_MeanPeakGradientMMHg_aa-rs6796752	rs6796752	53272	0.338895410834705	SLMAP	1	TRUE	TRUE	NA	NA	NA	NA	NA	NA	NA	rs6796752	1.399e-10	1.399e-10	NA	NA	258.17797629239	VCM_left_compact_3
chr3	57942942	57943442	2.97291	resint_systole_pos_MeanPeakGradientMMHg_aa	AorticVavleMeanGradient	NA	resint_systole_pos_MeanPeakGradientMMHg_aa-rs6796752	rs6796752	53279	0.333058083039838	SLMAP	1	TRUE	TRUE	NA	NA	NA	NA	NA	NA	NA	rs6796752	1.399e-10	1.399e-10	NA	NA	248.535559238558	Transitional_PF_1
chr3	57942929	57943429	3.875946	resint_systole_pos_MeanPeakGradientMMHg_aa	AorticVavleMeanGradient	NA	resint_systole_pos_MeanPeakGradientMMHg_aa-rs6796752	rs6796752	53266	0.322965298466434	SLMAP	1	TRUE	TRUE	VCM_program_5	37	0.183	BACH2,JUN	NA	NA	NA	rs6796752	1.399e-10	1.399e-10	NA	NA	290.214029855596	VCM_left_compact_2
chr3	57942905	57943405	1.766746	resint_systole_pos_MeanPeakGradientMMHg_aa	AorticVavleMeanGradient	NA	resint_systole_pos_MeanPeakGradientMMHg_aa-rs6796752	rs6796752	53242	0.31709693969652	SLMAP	1	TRUE	TRUE	NA	NA	NA	NA	NA	NA	NA	rs6796752	1.399e-10	1.399e-10	NA	NA	335.015310952554	ACM_left_highTNNI_2
chr3	57942893	57943393	1.135404	resint_systole_pos_MeanPeakGradientMMHg_aa	AorticVavleMeanGradient	NA	resint_systole_pos_MeanPeakGradientMMHg_aa-rs6796752	rs6796752	53230	0.315313564924068	SLMAP	1	TRUE	TRUE	NA	NA	NA	NA	NA	NA	NA	rs6796752	1.399e-10	1.399e-10	NA	NA	137.445478644773	VIC_2
chr3	57942892	57943392	2.495299	resint_systole_pos_MeanPeakGradientMMHg_aa	AorticVavleMeanGradient	NA	resint_systole_pos_MeanPeakGradientMMHg_aa-rs6796752	rs6796752	53229	0.309381455647671	SLMAP	1	TRUE	TRUE	core_conduction_program_5	93	0.143	ESRRG	NA	NA	NA	rs6796752	1.399e-10	1.399e-10	NA	NA	275.775032400299	PF_1
chr3	57942926	57943426	3.416153	resint_systole_pos_MeanPeakGradientMMHg_aa	AorticVavleMeanGradient	NA	resint_systole_pos_MeanPeakGradientMMHg_aa-rs6796752	rs6796752	53263	0.308197422278813	SLMAP	1	TRUE	TRUE	VCM_program_5	37	0.152	BACH2,JUN	NA	NA	NA	rs6796752	1.399e-10	1.399e-10	NA	NA	317.658900170347	VCM_left_compact_1
chr3	57942701	57943405	2.66395	resint_systole_pos_MeanPeakGradientMMHg_aa	AorticVavleMeanGradient	NA	resint_systole_pos_MeanPeakGradientMMHg_aa-rs6796752	rs6796752	53140	0.305878257891179	SLMAP	1	TRUE	TRUE	core_conduction_program_5	93	0.208	ESRRG	NA	NA	NA	rs6796752	1.399e-10	1.399e-10	NA	NA	306.749049248997	His_bundle
chr3	57942913	57943413	3.503158	resint_systole_pos_MeanPeakGradientMMHg_aa	AorticVavleMeanGradient	NA	resint_systole_pos_MeanPeakGradientMMHg_aa-rs6796752	rs6796752	53250	0.299622218273944	SLMAP	1	TRUE	TRUE	TzConductionCells_program_7	43	0.171	BACH2,CREB5,JUN,MEF2A	NA	NA	NA	rs6796752	1.399e-10	1.399e-10	NA	NA	353.460904865178	Transitional_His_bundle
chr3	57942957	57943457	1.256012	resint_systole_pos_MeanPeakGradientMMHg_aa	AorticVavleMeanGradient	NA	resint_systole_pos_MeanPeakGradientMMHg_aa-rs6796752	rs6796752	53294	0.296221582572206	SLMAP	1	TRUE	TRUE	NA	NA	NA	NA	NA	NA	NA	rs6796752	1.399e-10	1.399e-10	NA	NA	147.173681621217	VIC_3
chr3	57942958	57943458	2.023935	resint_systole_pos_MeanPeakGradientMMHg_aa	AorticVavleMeanGradient	NA	resint_systole_pos_MeanPeakGradientMMHg_aa-rs6796752	rs6796752	53295	0.291869148391233	SLMAP	1	TRUE	TRUE	NA	NA	NA	NA	NA	NA	NA	rs6796752	1.399e-10	1.399e-10	NA	NA	257.502727354347	Transitional_SAN
chr3	57942933	57943433	2.059651	resint_systole_pos_MeanPeakGradientMMHg_aa	AorticVavleMeanGradient	111	resint_systole_pos_MeanPeakGradientMMHg_aa-rs6796752	rs6796752	53270	0.284470453331984	SLMAP	1	TRUE	TRUE	core_conduction_program_12	83	0.125	TBX5	NA	NA	NA	rs6796752	1.399e-10	1.399e-10	NA	NA	304.306148650721	SAN
chr3	57942924	57943424	4.246069	resint_systole_pos_MeanPeakGradientMMHg_aa	AorticVavleMeanGradient	111	resint_systole_pos_MeanPeakGradientMMHg_aa-rs6796752	rs6796752	65225	0.283753330794494	FLNB	1	TRUE	TRUE	NA	NA	NA	NA	NA	NA	NA	rs6796752	1.399e-10	1.399e-10	NA	NA	71.1578061843955	VCM_hybrid_1
chr3	57942918	57943418	1.941598	resint_systole_pos_MeanPeakGradientMMHg_aa	AorticVavleMeanGradient	NA	resint_systole_pos_MeanPeakGradientMMHg_aa-rs6796752	rs6796752	53255	0.283403025687819	SLMAP	1	TRUE	TRUE	NA	NA	NA	NA	NA	NA	NA	rs6796752	1.399e-10	1.399e-10	NA	NA	262.993748103661	Transitional_AVN
chr3	57904077	57905360	1.024793	resint_systole_pos_MeanPeakGradientMMHg_aa	AorticVavleMeanGradient	NA	resint_systole_pos_MeanPeakGradientMMHg_aa-rs6796752	rs9811472	14805.5	0.270658018219724	SLMAP	1	TRUE	TRUE	NA	NA	NA	NA	NA	NA	NA	rs6796752	1.399e-10	NA	NA	NA	271.700597552634	VCM_left_trabecular
chr3	57942678	57943427	3.808431	resint_systole_pos_MeanPeakGradientMMHg_aa	AorticVavleMeanGradient	NA	resint_systole_pos_MeanPeakGradientMMHg_aa-rs6796752	rs6796752	65346.5	0.270560589486061	FLNB	2	TRUE	TRUE	NA	NA	NA	NA	NA	NA	NA	rs6796752	1.399e-10	1.399e-10	NA	NA	68.4865969435972	AV_valve_CM
chr3	57942884	57943384	1.141365	resint_systole_pos_MeanPeakGradientMMHg_aa	AorticVavleMeanGradient	111	resint_systole_pos_MeanPeakGradientMMHg_aa-rs6796752	rs6796752	53221	0.266709574898992	SLMAP	1	TRUE	TRUE	NA	NA	NA	NA	NA	NA	NA	rs6796752	1.399e-10	1.399e-10	NA	NA	135.705720062175	VIC_1
chr3	57942890	57943390	1.798862	resint_systole_pos_MeanPeakGradientMMHg_aa	AorticVavleMeanGradient	NA	resint_systole_pos_MeanPeakGradientMMHg_aa-rs6796752	rs6796752	53227	0.265399377589893	SLMAP	1	TRUE	TRUE	core_conduction_program_5	93	0.113	ESRRG	NA	NA	NA	rs6796752	1.399e-10	1.399e-10	NA	NA	229.770256038093	Transitional_PF_2
chr3	57942940	57943440	1.187071	resint_systole_pos_MeanPeakGradientMMHg_aa	AorticVavleMeanGradient	NA	resint_systole_pos_MeanPeakGradientMMHg_aa-rs6796752	rs6796752	53277	0.264930365569027	SLMAP	1	TRUE	TRUE	NA	NA	NA	NA	NA	NA	NA	rs6796752	1.399e-10	1.399e-10	NA	NA	140.59255540305	Aortic_endothelial_cells_1
chr3	57942924	57943885	4.685279	resint_systole_pos_MeanPeakGradientMMHg_aa	AorticVavleMeanGradient	NA	resint_systole_pos_MeanPeakGradientMMHg_aa-rs6796752	rs6796752	64994.5	0.26131071376863	FLNB	2	TRUE	TRUE	core_conduction_program_5	49	0.457	ESRRG	NA	NA	NA	rs6796752	1.399e-10	1.399e-10	NA	NA	67.1498679671848	PF_2
chr3	57876301	57876801	1.181141	resint_systole_pos_MeanPeakGradientMMHg_aa	AorticVavleMeanGradient	NA	resint_systole_pos_MeanPeakGradientMMHg_aa-rs6796752	rs723635	13362	0.251492221183339	SLMAP	1	TRUE	TRUE	MuralCells_program_22	41	0.188	SRF,TEAD1	NA	NA	NA	rs6796752	1.399e-10	NA	NA	NA	329.389237564694	SMC_2
chr3	57942924	57943424	4.246069	resint_systole_pos_MeanPeakGradientMMHg_aa	AorticVavleMeanGradient	111	resint_systole_pos_MeanPeakGradientMMHg_aa-rs6796752	rs6796752	53261	0.247235115200666	SLMAP	2	TRUE	TRUE	NA	NA	NA	NA	NA	NA	NA	rs6796752	1.399e-10	1.399e-10	NA	NA	304.807592353507	VCM_hybrid_1
chr3	57942934	57943434	1.460129	resint_systole_pos_MeanPeakGradientMMHg_aa	AorticVavleMeanGradient	NA	resint_systole_pos_MeanPeakGradientMMHg_aa-rs6796752	rs6796752	53271	0.24331595443505	SLMAP	1	TRUE	TRUE	ACM_program_15	20	0.107	BACH2,FOSL2,JUN,JUND	NA	NA	NA	rs6796752	1.399e-10	1.399e-10	NA	NA	323.987592977473	ACM_left_hybrid
chr3	57942961	57943461	1.497487	resint_systole_pos_MeanPeakGradientMMHg_aa	AorticVavleMeanGradient	NA	resint_systole_pos_MeanPeakGradientMMHg_aa-rs6796752	rs6796752	53298	0.235849738808463	SLMAP	1	TRUE	TRUE	NA	NA	NA	NA	NA	NA	NA	rs6796752	1.399e-10	1.399e-10	NA	NA	327.83772805143	ACM_right_lowTNNI_3
chr3	57855884	57857104	2.557784	resint_systole_pos_MeanPeakGradientMMHg_aa	AorticVavleMeanGradient	NA	resint_systole_pos_MeanPeakGradientMMHg_aa-rs6796752	rs9840125	33419	0.235597457534967	SLMAP	1	TRUE	TRUE	NA	NA	NA	NA	NA	NA	NA	rs6796752	1.399e-10	NA	NA	NA	335.015310952554	ACM_left_highTNNI_2
chr3	57942925	57943425	1.203591	resint_systole_pos_MeanPeakGradientMMHg_aa	AorticVavleMeanGradient	NA	resint_systole_pos_MeanPeakGradientMMHg_aa-rs6796752	rs6796752	53262	0.230537573257878	SLMAP	1	TRUE	TRUE	ACM_program_15	20	0.141	BACH2,FOSL2,JUN,JUND	NA	NA	NA	rs6796752	1.399e-10	1.399e-10	NA	NA	304.002231955791	ACM_left_highTNNI_1
chr3	57942930	57943430	5.048688	resint_systole_pos_MeanPeakGradientMMHg_aa	AorticVavleMeanGradient	NA	resint_systole_pos_MeanPeakGradientMMHg_aa-rs6796752	rs6796752	65219	0.228474836106366	FLNB	2	TRUE	TRUE	VCM_program_5	14	0.193	BACH2,JUN	NA	NA	NA	rs6796752	1.399e-10	1.399e-10	NA	NA	96.1484015942142	VCM_right_compact
chr3	57883872	57884372	0.541468	resint_systole_pos_MeanPeakGradientMMHg_aa	AorticVavleMeanGradient	111	resint_systole_pos_MeanPeakGradientMMHg_aa-rs6796752	rs7644486	5791	0.227473979423508	SLMAP	1	TRUE	TRUE	NA	NA	NA	NA	NA	NA	NA	rs6796752	1.399e-10	3.609e-08	NA	NA	135.705720062175	VIC_1
chr3	57883872	57884372	0.541468	resint_systole_pos_MeanPeakGradientMMHg_aa	AorticVavleMeanGradient	111	resint_systole_pos_MeanPeakGradientMMHg_aa-rs6796752	rs7652294	5791	0.227473979423508	SLMAP	1	TRUE	TRUE	NA	NA	NA	NA	NA	NA	NA	rs6796752	1.399e-10	NA	NA	NA	135.705720062175	VIC_1
chr3	57942677	57943418	1.333277	resint_systole_pos_MeanPeakGradientMMHg_aa	AorticVavleMeanGradient	111	resint_systole_pos_MeanPeakGradientMMHg_aa-rs6796752	rs6796752	53134.5	0.225166474255633	SLMAP	1	TRUE	TRUE	MuralCells_program_10|MuralCells_program_22	300|41	0.725|0.597	MEF2C|SRF,TEAD1	NA	NA	NA	rs6796752	1.399e-10	1.399e-10	NA	NA	236.884170192315	SMC_1
chr3	57942933	57943433	0.967039	resint_systole_pos_MeanPeakGradientMMHg_aa	AorticVavleMeanGradient	NA	resint_systole_pos_MeanPeakGradientMMHg_aa-rs6796752	rs6796752	53270	0.224017430043286	SLMAP	1	TRUE	TRUE	NA	NA	NA	NA	NA	NA	NA	rs6796752	1.399e-10	1.399e-10	NA	NA	145.645330888512	VIC_5
chr3	57876599	57877099	1.312608	resint_systole_pos_MeanPeakGradientMMHg_aa	AorticVavleMeanGradient	NA	resint_systole_pos_MeanPeakGradientMMHg_aa-rs6796752	rs723635	13064	0.220670753388171	SLMAP	1	TRUE	TRUE	NA	NA	NA	NA	NA	NA	NA	rs6796752	1.399e-10	NA	NA	NA	257.502727354347	Transitional_SAN
chr3	57863204	57863704	0.523662	resint_systole_pos_MeanPeakGradientMMHg_aa	AorticVavleMeanGradient	NA	resint_systole_pos_MeanPeakGradientMMHg_aa-rs6796752	rs9844865	26459	0.217610946203515	SLMAP	1	TRUE	TRUE	NA	NA	NA	NA	NA	NA	NA	rs6796752	1.399e-10	4.205e-08	NA	NA	140.59255540305	Aortic_endothelial_cells_1
chr3	57942930	57943430	0.654835	resint_systole_pos_MeanPeakGradientMMHg_aa	AorticVavleMeanGradient	NA	resint_systole_pos_MeanPeakGradientMMHg_aa-rs6796752	rs6796752	53267	0.216261697109969	SLMAP	1	TRUE	TRUE	NA	NA	NA	NA	NA	NA	NA	rs6796752	1.399e-10	1.399e-10	NA	NA	142.921309981814	Endocardial_cells_2
chr3	57898208	57898708	0.646843	resint_systole_pos_MeanPeakGradientMMHg_aa	AorticVavleMeanGradient	NA	resint_systole_pos_MeanPeakGradientMMHg_aa-rs6796752	rs17058645	8545	0.214651272475175	SLMAP	1	TRUE	TRUE	MuralCells_program_22	41	0.188	SRF,TEAD1	NA	NA	NA	rs6796752	1.399e-10	NA	NA	NA	329.389237564694	SMC_2
chr3	57942942	57943442	1.140339	resint_systole_pos_MeanPeakGradientMMHg_aa	AorticVavleMeanGradient	NA	resint_systole_pos_MeanPeakGradientMMHg_aa-rs6796752	rs6796752	53279	0.213237948403282	SLMAP	1	TRUE	TRUE	NA	NA	NA	NA	NA	NA	NA	rs6796752	1.399e-10	1.399e-10	NA	NA	295.464293140174	ACM_right_highTNNI_2
chr3	57942933	57943433	1.483862	resint_systole_pos_MeanPeakGradientMMHg_aa	AorticVavleMeanGradient	NA	resint_systole_pos_MeanPeakGradientMMHg_aa-rs6796752	rs6796752	53270	0.211782631886164	SLMAP	1	TRUE	TRUE	NA	NA	NA	NA	NA	NA	NA	rs6796752	1.399e-10	1.399e-10	NA	NA	298.630211660088	ACM_right_lowTNNI_2
chr3	57942903	57943403	1.184742	resint_systole_pos_MeanPeakGradientMMHg_aa	AorticVavleMeanGradient	NA	resint_systole_pos_MeanPeakGradientMMHg_aa-rs6796752	rs6796752	53240	0.211093612570781	SLMAP	1	TRUE	TRUE	NA	NA	NA	NA	NA	NA	NA	rs6796752	1.399e-10	1.399e-10	NA	NA	308.850376690564	ACM_left_lowTNNI
chr3	57942932	57943432	4.311284	resint_systole_pos_MeanPeakGradientMMHg_aa	AorticVavleMeanGradient	NA	resint_systole_pos_MeanPeakGradientMMHg_aa-rs6796752	rs6796752	65217	0.209789822804462	FLNB	2	TRUE	TRUE	NA	NA	NA	NA	NA	NA	NA	rs6796752	1.399e-10	1.399e-10	NA	NA	72.8179380936155	VCM_hybrid_2
chr3	57904605	57905105	0.655885	resint_systole_pos_MeanPeakGradientMMHg_aa	AorticVavleMeanGradient	NA	resint_systole_pos_MeanPeakGradientMMHg_aa-rs6796752	rs9811472	14942	0.206889798939841	SLMAP	1	TRUE	TRUE	core_conduction_program_5	93	0.457	ESRRG	NA	NA	NA	rs6796752	1.399e-10	NA	NA	NA	274.481212128639	PF_2
chr3	57942645	57943424	4.058598	resint_systole_pos_MeanPeakGradientMMHg_aa	AorticVavleMeanGradient	NA	resint_systole_pos_MeanPeakGradientMMHg_aa-rs6796752	rs6796752	65364.5	0.20494455298942	FLNB	2	TRUE	TRUE	NA	NA	NA	NA	NA	NA	NA	rs6796752	1.399e-10	1.399e-10	NA	NA	92.9022876538507	VCM_left_trabecular
chr3	57902558	57903575	0.815881	resint_systole_pos_MeanPeakGradientMMHg_aa	AorticVavleMeanGradient	NA	resint_systole_pos_MeanPeakGradientMMHg_aa-rs6796752	rs4681653	13153.5	0.201687101767273	SLMAP	1	TRUE	TRUE	NA	NA	NA	NA	NA	NA	NA	rs6796752	1.399e-10	3.3e-10	NA	NA	302.773529138149	Transitional_VCM_to_conduction
chr3	57942890	57943390	0.750951	resint_systole_pos_MeanPeakGradientMMHg_aa	AorticVavleMeanGradient	NA	resint_systole_pos_MeanPeakGradientMMHg_aa-rs6796752	rs6796752	53227	0.200633096973737	SLMAP	1	TRUE	TRUE	NA	NA	NA	NA	NA	NA	NA	rs6796752	1.399e-10	1.399e-10	NA	NA	150.522578891943	VIC_4
chr3	57942930	57943430	3.930214	resint_systole_pos_MeanPeakGradientMMHg_aa	AorticVavleMeanGradient	NA	resint_systole_pos_MeanPeakGradientMMHg_aa-rs6796752	rs6796752	65219	0.200112365584526	FLNB	2	TRUE	TRUE	NA	NA	NA	NA	NA	NA	NA	rs6796752	1.399e-10	1.399e-10	NA	NA	108.079651582094	Transitional_VCM_to_conduction
chr3	57942937	57943437	1.106584	resint_systole_pos_MeanPeakGradientMMHg_aa	AorticVavleMeanGradient	NA	resint_systole_pos_MeanPeakGradientMMHg_aa-rs6796752	rs6796752	53274	0.199504214487833	SLMAP	1	TRUE	TRUE	ACM_program_15	20	0.119	BACH2,FOSL2,JUN,JUND	NA	NA	NA	rs6796752	1.399e-10	1.399e-10	NA	NA	284.360490425424	ACM_right_lowTNNI_1
chr3	57942929	57943429	3.875946	resint_systole_pos_MeanPeakGradientMMHg_aa	AorticVavleMeanGradient	NA	resint_systole_pos_MeanPeakGradientMMHg_aa-rs6796752	rs6796752	65220	0.195433866557943	FLNB	2	TRUE	TRUE	VCM_program_5	14	0.183	BACH2,JUN	NA	NA	NA	rs6796752	1.399e-10	1.399e-10	NA	NA	152.439835853423	VCM_left_compact_2
chr3	57942701	57943405	2.66395	resint_systole_pos_MeanPeakGradientMMHg_aa	AorticVavleMeanGradient	NA	resint_systole_pos_MeanPeakGradientMMHg_aa-rs6796752	rs6796752	65346	0.192803335269985	FLNB	2	TRUE	TRUE	core_conduction_program_5	49	0.208	ESRRG	NA	NA	NA	rs6796752	1.399e-10	1.399e-10	NA	NA	46.3734622160813	His_bundle
chr3	57942903	57943403	1.184742	resint_systole_pos_MeanPeakGradientMMHg_aa	AorticVavleMeanGradient	NA	resint_systole_pos_MeanPeakGradientMMHg_aa-rs6796752	rs6796752	65246	0.189231428250647	FLNB	2	TRUE	TRUE	NA	NA	NA	NA	NA	NA	NA	rs6796752	1.399e-10	1.399e-10	NA	NA	3.81768079963615	ACM_left_lowTNNI
chr3	57856590	57857090	0.523662	resint_systole_pos_MeanPeakGradientMMHg_aa	AorticVavleMeanGradient	NA	resint_systole_pos_MeanPeakGradientMMHg_aa-rs6796752	rs9840125	33073	0.18508033228967	SLMAP	1	TRUE	TRUE	NA	NA	NA	NA	NA	NA	NA	rs6796752	1.399e-10	NA	NA	NA	140.59255540305	Aortic_endothelial_cells_1
chr3	57942932	57943432	1.266994	resint_systole_pos_MeanPeakGradientMMHg_aa	AorticVavleMeanGradient	NA	resint_systole_pos_MeanPeakGradientMMHg_aa-rs6796752	rs6796752	53269	0.183558908493104	SLMAP	1	TRUE	TRUE	ACM_program_15	20	0.198	BACH2,FOSL2,JUN,JUND	NA	NA	NA	rs6796752	1.399e-10	1.399e-10	NA	NA	278.889139954792	ACM_right_highTNNI_1
chr3	57942918	57943418	1.941598	resint_systole_pos_MeanPeakGradientMMHg_aa	AorticVavleMeanGradient	NA	resint_systole_pos_MeanPeakGradientMMHg_aa-rs6796752	rs6796752	65231	0.180772642285124	FLNB	2	TRUE	TRUE	NA	NA	NA	NA	NA	NA	NA	rs6796752	1.399e-10	1.399e-10	NA	NA	33.2844137528697	Transitional_AVN
chr3	57942926	57943426	3.416153	resint_systole_pos_MeanPeakGradientMMHg_aa	AorticVavleMeanGradient	NA	resint_systole_pos_MeanPeakGradientMMHg_aa-rs6796752	rs6796752	65223	0.179766691220476	FLNB	2	TRUE	TRUE	VCM_program_5	14	0.152	BACH2,JUN	NA	NA	NA	rs6796752	1.399e-10	1.399e-10	NA	NA	143.293224922701	VCM_left_compact_1
chr3	57942905	57943405	1.766746	resint_systole_pos_MeanPeakGradientMMHg_aa	AorticVavleMeanGradient	NA	resint_systole_pos_MeanPeakGradientMMHg_aa-rs6796752	rs6796752	65244	0.179547095963251	FLNB	2	TRUE	TRUE	NA	NA	NA	NA	NA	NA	NA	rs6796752	1.399e-10	1.399e-10	NA	NA	21.8324584665709	ACM_left_highTNNI_2
chr3	57942930	57943430	0.929516	resint_systole_pos_MeanPeakGradientMMHg_aa	AorticVavleMeanGradient	NA	resint_systole_pos_MeanPeakGradientMMHg_aa-rs6796752	rs6796752	53267	0.175748766091684	SLMAP	1	TRUE	TRUE	core_conduction_program_12	83	0.673	TBX5	NA	NA	NA	rs6796752	1.399e-10	1.399e-10	NA	NA	279.804719767849	AVN
chr3	57942892	57943392	2.495299	resint_systole_pos_MeanPeakGradientMMHg_aa	AorticVavleMeanGradient	NA	resint_systole_pos_MeanPeakGradientMMHg_aa-rs6796752	rs6796752	65257	0.175000340775956	FLNB	2	TRUE	TRUE	core_conduction_program_5	49	0.143	ESRRG	NA	NA	NA	rs6796752	1.399e-10	1.399e-10	NA	NA	29.5379892523543	PF_1
chr8	104952395	104952895	2.748669	resint_systole_pos_MeanPeakGradientMMHg_aa	AorticVavleMeanGradient	NA	resint_systole_pos_MeanPeakGradientMMHg_aa-rs6991677	rs13249889	366273	0.188655458644671	ZFPM2	1	FALSE	FALSE	FB_program_9|FB_program_10|FB_program_8|FB_program_24	63|111|166|6	0.763|0.669|0.61|0.14	NA|GLI2	NA	Malformation_of_the_outflow_tract	NA	rs6991677	1.799e-09	NA	NA	NA	3301.20533050331	Fibroblast_like_1
chr8	104952364	104952864	2.239998	resint_systole_pos_MeanPeakGradientMMHg_aa	AorticVavleMeanGradient	NA	resint_systole_pos_MeanPeakGradientMMHg_aa-rs6991677	rs13249889	366304	0.186236103121818	ZFPM2	1	FALSE	FALSE	FB_program_24|FB_program_22	6|277	0.131|0.116	NA	NA	Malformation_of_the_outflow_tract	NA	rs6991677	1.799e-09	NA	NA	NA	3391.18174672604	Fibroblast_like_3
chr8	140999689	141000675	6.952939	resint_systole_pos_MeanPeakGradientMMHg_aa	AorticVavleMeanGradient	NA	resint_systole_pos_MeanPeakGradientMMHg_aa-rs7001591	rs10093977	1131	0.807617947571739	PTK2	1	FALSE	FALSE	MuralCells_program_29	212	0.622	MEF2C	NA	NA	NA	rs7001591	1.895e-12	NA	NA	NA	734.097753284279	SMC_2
chr8	140999689	141000675	6.952939	resint_systole_pos_MeanPeakGradientMMHg_aa	AorticVavleMeanGradient	NA	resint_systole_pos_MeanPeakGradientMMHg_aa-rs7001591	rs10093977	1131	0.807617947571739	PTK2	1	FALSE	FALSE	MuralCells_program_29	212	0.622	MEF2C	NA	NA	NA	rs7001591	1.895e-12	NA	NA	NA	734.097753284279	SMC_2
chr8	141004730	141005230	8.960133	resint_systole_pos_MeanPeakGradientMMHg_aa	AorticVavleMeanGradient	NA	resint_systole_pos_MeanPeakGradientMMHg_aa-rs7001591	rs306952	3667	0.79668759559089	PTK2	1	FALSE	FALSE	NA	NA	NA	NA	NA	NA	NA	rs7001591	1.895e-12	NA	NA	NA	790.915850988497	OFT_3
chr8	141004730	141005230	8.960133	resint_systole_pos_MeanPeakGradientMMHg_aa	AorticVavleMeanGradient	NA	resint_systole_pos_MeanPeakGradientMMHg_aa-rs7001591	rs306952	3667	0.79668759559089	PTK2	1	FALSE	FALSE	NA	NA	NA	NA	NA	NA	NA	rs7001591	1.895e-12	NA	NA	NA	790.915850988497	OFT_3
chr8	141004730	141005230	8.960133	resint_systole_pos_MeanPeakGradientMMHg_aa	AorticVavleMeanGradient	NA	resint_systole_pos_MeanPeakGradientMMHg_aa-rs7001591	rs306952	3667	0.79668759559089	PTK2	1	FALSE	FALSE	NA	NA	NA	NA	NA	NA	NA	rs7001591	1.895e-12	NA	NA	NA	790.915850988497	OFT_3
chr8	140999718	141000674	7.836627	resint_systole_pos_MeanPeakGradientMMHg_aa	AorticVavleMeanGradient	NA	resint_systole_pos_MeanPeakGradientMMHg_aa-rs7001591	rs10093977	1117	0.770215386239378	PTK2	1	FALSE	FALSE	NA	NA	NA	NA	NA	NA	NA	rs7001591	1.895e-12	NA	NA	NA	790.915850988497	OFT_3
chr8	140999718	141000674	7.836627	resint_systole_pos_MeanPeakGradientMMHg_aa	AorticVavleMeanGradient	NA	resint_systole_pos_MeanPeakGradientMMHg_aa-rs7001591	rs10093977	1117	0.770215386239378	PTK2	1	FALSE	FALSE	NA	NA	NA	NA	NA	NA	NA	rs7001591	1.895e-12	NA	NA	NA	790.915850988497	OFT_3
chr8	141004722	141005222	7.240724	resint_systole_pos_MeanPeakGradientMMHg_aa	AorticVavleMeanGradient	NA	resint_systole_pos_MeanPeakGradientMMHg_aa-rs7001591	rs306952	3659	0.764518684045394	PTK2	1	FALSE	FALSE	NA	NA	NA	NA	NA	NA	NA	rs7001591	1.895e-12	NA	NA	NA	755.397025413324	Atrial_fibroblasts
chr8	141004722	141005222	7.240724	resint_systole_pos_MeanPeakGradientMMHg_aa	AorticVavleMeanGradient	NA	resint_systole_pos_MeanPeakGradientMMHg_aa-rs7001591	rs306952	3659	0.764518684045394	PTK2	1	FALSE	FALSE	NA	NA	NA	NA	NA	NA	NA	rs7001591	1.895e-12	NA	NA	NA	755.397025413324	Atrial_fibroblasts
chr8	141004722	141005222	7.240724	resint_systole_pos_MeanPeakGradientMMHg_aa	AorticVavleMeanGradient	NA	resint_systole_pos_MeanPeakGradientMMHg_aa-rs7001591	rs306952	3659	0.764518684045394	PTK2	1	FALSE	FALSE	NA	NA	NA	NA	NA	NA	NA	rs7001591	1.895e-12	NA	NA	NA	755.397025413324	Atrial_fibroblasts
chr8	141004678	141005460	4.68319	resint_systole_pos_MeanPeakGradientMMHg_aa	AorticVavleMeanGradient	NA	resint_systole_pos_MeanPeakGradientMMHg_aa-rs7001591	rs306952	3756	0.756787923498091	PTK2	1	FALSE	FALSE	NA	NA	NA	NA	NA	NA	NA	rs7001591	1.895e-12	NA	NA	NA	118.567967409469	Macrophages_2
chr8	141004724	141005224	6.852828	resint_systole_pos_MeanPeakGradientMMHg_aa	AorticVavleMeanGradient	NA	resint_systole_pos_MeanPeakGradientMMHg_aa-rs7001591	rs306952	3661	0.739132463769618	PTK2	1	FALSE	FALSE	MuralCells_program_1	182	0.47	EBF1,ETS1,ETV6,FLI1,NR2F2,RORA	NA	NA	NA	rs7001591	1.895e-12	NA	NA	NA	901.998766261132	Pericytes_2
chr8	141004724	141005224	6.852828	resint_systole_pos_MeanPeakGradientMMHg_aa	AorticVavleMeanGradient	NA	resint_systole_pos_MeanPeakGradientMMHg_aa-rs7001591	rs306952	3661	0.739132463769618	PTK2	1	FALSE	FALSE	MuralCells_program_1	182	0.47	EBF1,ETS1,ETV6,FLI1,NR2F2,RORA	NA	NA	NA	rs7001591	1.895e-12	NA	NA	NA	901.998766261132	Pericytes_2
chr8	141004724	141005224	6.852828	resint_systole_pos_MeanPeakGradientMMHg_aa	AorticVavleMeanGradient	NA	resint_systole_pos_MeanPeakGradientMMHg_aa-rs7001591	rs306952	3661	0.739132463769618	PTK2	1	FALSE	FALSE	MuralCells_program_1	182	0.47	EBF1,ETS1,ETV6,FLI1,NR2F2,RORA	NA	NA	NA	rs7001591	1.895e-12	NA	NA	NA	901.998766261132	Pericytes_2
chr8	141000299	141000799	5.971001	resint_systole_pos_MeanPeakGradientMMHg_aa	AorticVavleMeanGradient	NA	resint_systole_pos_MeanPeakGradientMMHg_aa-rs7001591	rs10093977	764	0.735224282415225	PTK2	1	FALSE	FALSE	NA	NA	NA	NA	NA	NA	NA	rs7001591	1.895e-12	NA	NA	NA	702.890043461582	Fibroblast_like_3
chr8	141000299	141000799	5.971001	resint_systole_pos_MeanPeakGradientMMHg_aa	AorticVavleMeanGradient	NA	resint_systole_pos_MeanPeakGradientMMHg_aa-rs7001591	rs10093977	764	0.735224282415225	PTK2	1	FALSE	FALSE	NA	NA	NA	NA	NA	NA	NA	rs7001591	1.895e-12	NA	NA	NA	702.890043461582	Fibroblast_like_3
chr8	141004739	141005239	7.959364	resint_systole_pos_MeanPeakGradientMMHg_aa	AorticVavleMeanGradient	NA	resint_systole_pos_MeanPeakGradientMMHg_aa-rs7001591	rs306952	3676	0.684804099966238	PTK2	1	FALSE	FALSE	MuralCells_program_1|MuralCells_program_16	182|300	0.477|0.208	EBF1,ETS1,ETV6,FLI1,NR2F2,RORA|MEF2C	NA	NA	NA	rs7001591	1.895e-12	NA	NA	NA	864.785961684271	Pericytes_1
chr8	141004739	141005239	7.959364	resint_systole_pos_MeanPeakGradientMMHg_aa	AorticVavleMeanGradient	NA	resint_systole_pos_MeanPeakGradientMMHg_aa-rs7001591	rs306952	3676	0.684804099966238	PTK2	1	FALSE	FALSE	MuralCells_program_1|MuralCells_program_16	182|300	0.477|0.208	EBF1,ETS1,ETV6,FLI1,NR2F2,RORA|MEF2C	NA	NA	NA	rs7001591	1.895e-12	NA	NA	NA	864.785961684271	Pericytes_1
chr8	141004739	141005239	7.959364	resint_systole_pos_MeanPeakGradientMMHg_aa	AorticVavleMeanGradient	NA	resint_systole_pos_MeanPeakGradientMMHg_aa-rs7001591	rs306952	3676	0.684804099966238	PTK2	1	FALSE	FALSE	MuralCells_program_1|MuralCells_program_16	182|300	0.477|0.208	EBF1,ETS1,ETV6,FLI1,NR2F2,RORA|MEF2C	NA	NA	NA	rs7001591	1.895e-12	NA	NA	NA	864.785961684271	Pericytes_1
chr8	141004755	141005255	9.252013	resint_systole_pos_MeanPeakGradientMMHg_aa	AorticVavleMeanGradient	NA	resint_systole_pos_MeanPeakGradientMMHg_aa-rs7001591	rs306952	3692	0.669342539454091	PTK2	1	FALSE	FALSE	Endocardial_endothelial_program_13|Endocardial_endothelial_program_8	119	0.189|0.102	ETS1,ETV5,MEF2C,NR5A2,SOX5|BACH1,CREB5,CREM,ETS1,NFKB1,NR5A2	NA	NA	NA	rs7001591	1.895e-12	NA	NA	NA	2081.28375272703	Pre_arterial_endothelial_cells_1
chr8	141004755	141005255	9.252013	resint_systole_pos_MeanPeakGradientMMHg_aa	AorticVavleMeanGradient	NA	resint_systole_pos_MeanPeakGradientMMHg_aa-rs7001591	rs306952	3692	0.669342539454091	PTK2	1	FALSE	FALSE	Endocardial_endothelial_program_13|Endocardial_endothelial_program_8	119	0.189|0.102	ETS1,ETV5,MEF2C,NR5A2,SOX5|BACH1,CREB5,CREM,ETS1,NFKB1,NR5A2	NA	NA	NA	rs7001591	1.895e-12	NA	NA	NA	2081.28375272703	Pre_arterial_endothelial_cells_1
chr8	141004755	141005255	9.252013	resint_systole_pos_MeanPeakGradientMMHg_aa	AorticVavleMeanGradient	NA	resint_systole_pos_MeanPeakGradientMMHg_aa-rs7001591	rs306952	3692	0.669342539454091	PTK2	1	FALSE	FALSE	Endocardial_endothelial_program_13|Endocardial_endothelial_program_8	119	0.189|0.102	ETS1,ETV5,MEF2C,NR5A2,SOX5|BACH1,CREB5,CREM,ETS1,NFKB1,NR5A2	NA	NA	NA	rs7001591	1.895e-12	NA	NA	NA	2081.28375272703	Pre_arterial_endothelial_cells_1
chr8	141004702	141005202	4.530855	resint_systole_pos_MeanPeakGradientMMHg_aa	AorticVavleMeanGradient	NA	resint_systole_pos_MeanPeakGradientMMHg_aa-rs7001591	rs306952	3639	0.642678487493548	PTK2	1	FALSE	FALSE	NA	NA	NA	NA	NA	NA	NA	rs7001591	1.895e-12	NA	NA	NA	733.97342615517	VIC_2
chr8	141004702	141005202	4.530855	resint_systole_pos_MeanPeakGradientMMHg_aa	AorticVavleMeanGradient	NA	resint_systole_pos_MeanPeakGradientMMHg_aa-rs7001591	rs306952	3639	0.642678487493548	PTK2	1	FALSE	FALSE	NA	NA	NA	NA	NA	NA	NA	rs7001591	1.895e-12	NA	NA	NA	733.97342615517	VIC_2
chr8	141004702	141005202	4.530855	resint_systole_pos_MeanPeakGradientMMHg_aa	AorticVavleMeanGradient	NA	resint_systole_pos_MeanPeakGradientMMHg_aa-rs7001591	rs306952	3639	0.642678487493548	PTK2	1	FALSE	FALSE	NA	NA	NA	NA	NA	NA	NA	rs7001591	1.895e-12	NA	NA	NA	733.97342615517	VIC_2
chr8	141004723	141005223	4.18147	resint_systole_pos_MeanPeakGradientMMHg_aa	AorticVavleMeanGradient	NA	resint_systole_pos_MeanPeakGradientMMHg_aa-rs7001591	rs306952	3660	0.633189391985905	PTK2	1	FALSE	FALSE	NA	NA	NA	NA	NA	NA	NA	rs7001591	1.895e-12	NA	NA	NA	708.067832719645	Fibroblast_like_1
chr8	141004723	141005223	4.18147	resint_systole_pos_MeanPeakGradientMMHg_aa	AorticVavleMeanGradient	NA	resint_systole_pos_MeanPeakGradientMMHg_aa-rs7001591	rs306952	3660	0.633189391985905	PTK2	1	FALSE	FALSE	NA	NA	NA	NA	NA	NA	NA	rs7001591	1.895e-12	NA	NA	NA	708.067832719645	Fibroblast_like_1
chr8	141004723	141005223	4.18147	resint_systole_pos_MeanPeakGradientMMHg_aa	AorticVavleMeanGradient	NA	resint_systole_pos_MeanPeakGradientMMHg_aa-rs7001591	rs306952	3660	0.633189391985905	PTK2	1	FALSE	FALSE	NA	NA	NA	NA	NA	NA	NA	rs7001591	1.895e-12	NA	NA	NA	708.067832719645	Fibroblast_like_1
chr8	141004721	141005398	8.813286	resint_systole_pos_MeanPeakGradientMMHg_aa	AorticVavleMeanGradient	NA	resint_systole_pos_MeanPeakGradientMMHg_aa-rs7001591	rs306952	3746.5	0.624657311916935	PTK2	1	FALSE	FALSE	Endocardial_endothelial_program_8|Endocardial_endothelial_program_5|Endocardial_endothelial_program_13	119|65	0.461|0.456|0.412	BACH1,CREB5,CREM,ETS1,NFKB1,NR5A2|ETS1,ETS2,MEF2A,MEF2C,MEOX2,NR3C1,NR5A2,SOX11,TCF12,ZFHX3|ETS1,ETV5,MEF2C,NR5A2,SOX5	NA	NA	NA	rs7001591	1.895e-12	NA	NA	NA	2064.16993217842	Capillary_endothelial_cells_2
chr8	141004721	141005398	8.813286	resint_systole_pos_MeanPeakGradientMMHg_aa	AorticVavleMeanGradient	NA	resint_systole_pos_MeanPeakGradientMMHg_aa-rs7001591	rs306952	3746.5	0.624657311916935	PTK2	1	FALSE	FALSE	Endocardial_endothelial_program_8|Endocardial_endothelial_program_5|Endocardial_endothelial_program_13	119|65	0.461|0.456|0.412	BACH1,CREB5,CREM,ETS1,NFKB1,NR5A2|ETS1,ETS2,MEF2A,MEF2C,MEOX2,NR3C1,NR5A2,SOX11,TCF12,ZFHX3|ETS1,ETV5,MEF2C,NR5A2,SOX5	NA	NA	NA	rs7001591	1.895e-12	NA	NA	NA	2064.16993217842	Capillary_endothelial_cells_2
chr8	141004721	141005398	8.813286	resint_systole_pos_MeanPeakGradientMMHg_aa	AorticVavleMeanGradient	NA	resint_systole_pos_MeanPeakGradientMMHg_aa-rs7001591	rs306952	3746.5	0.624657311916935	PTK2	1	FALSE	FALSE	Endocardial_endothelial_program_8|Endocardial_endothelial_program_5|Endocardial_endothelial_program_13	119|65	0.461|0.456|0.412	BACH1,CREB5,CREM,ETS1,NFKB1,NR5A2|ETS1,ETS2,MEF2A,MEF2C,MEOX2,NR3C1,NR5A2,SOX11,TCF12,ZFHX3|ETS1,ETV5,MEF2C,NR5A2,SOX5	NA	NA	NA	rs7001591	1.895e-12	NA	NA	NA	2064.16993217842	Capillary_endothelial_cells_2
chr8	141000144	141000644	4.710586	resint_systole_pos_MeanPeakGradientMMHg_aa	AorticVavleMeanGradient	NA	resint_systole_pos_MeanPeakGradientMMHg_aa-rs7001591	rs10093977	919	0.623619715105144	PTK2	1	FALSE	FALSE	NA	NA	NA	NA	NA	NA	NA	rs7001591	1.895e-12	NA	NA	NA	695.068305043325	OFT_1
chr8	141000144	141000644	4.710586	resint_systole_pos_MeanPeakGradientMMHg_aa	AorticVavleMeanGradient	NA	resint_systole_pos_MeanPeakGradientMMHg_aa-rs7001591	rs10093977	919	0.623619715105144	PTK2	1	FALSE	FALSE	NA	NA	NA	NA	NA	NA	NA	rs7001591	1.895e-12	NA	NA	NA	695.068305043325	OFT_1
chr8	141004710	141005210	6.754081	resint_systole_pos_MeanPeakGradientMMHg_aa	AorticVavleMeanGradient	111	resint_systole_pos_MeanPeakGradientMMHg_aa-rs7001591	rs306952	3647	0.621120297056364	PTK2	1	FALSE	FALSE	NA	NA	NA	NA	NA	NA	NA	rs7001591	1.895e-12	NA	NA	NA	746.680638910307	Mature_ventricular_fibroblasts
chr8	141004710	141005210	6.754081	resint_systole_pos_MeanPeakGradientMMHg_aa	AorticVavleMeanGradient	111	resint_systole_pos_MeanPeakGradientMMHg_aa-rs7001591	rs306952	3647	0.621120297056364	PTK2	1	FALSE	FALSE	NA	NA	NA	NA	NA	NA	NA	rs7001591	1.895e-12	NA	NA	NA	746.680638910307	Mature_ventricular_fibroblasts
chr8	141004710	141005210	6.754081	resint_systole_pos_MeanPeakGradientMMHg_aa	AorticVavleMeanGradient	111	resint_systole_pos_MeanPeakGradientMMHg_aa-rs7001591	rs306952	3647	0.621120297056364	PTK2	1	FALSE	FALSE	NA	NA	NA	NA	NA	NA	NA	rs7001591	1.895e-12	NA	NA	NA	746.680638910307	Mature_ventricular_fibroblasts
chr8	141004688	141005188	3.129925	resint_systole_pos_MeanPeakGradientMMHg_aa	AorticVavleMeanGradient	NA	resint_systole_pos_MeanPeakGradientMMHg_aa-rs7001591	rs306952	3625	0.599482985329649	PTK2	1	FALSE	FALSE	ImmuneCells_program_7|ImmuneCells_program_17	104|68	0.84|0.833	BACH1,FOS,IRF8,JUN,MEF2A,MEF2C,NFATC2,RBPJ,SPI1,TFEC|ESRRG,IRF8,JDP2,MAFB,MITF,NFIA,NFKB2,NR1H3,PPARG,RXRA,STAT1,TFEC	NA	NA	NA	rs7001591	1.895e-12	NA	NA	NA	136.818363124102	Macrophages_1
chr8	141000247	141000747	4.042637	resint_systole_pos_MeanPeakGradientMMHg_aa	AorticVavleMeanGradient	NA	resint_systole_pos_MeanPeakGradientMMHg_aa-rs7001591	rs10093977	816	0.583682014144808	PTK2	1	FALSE	FALSE	NA	NA	NA	NA	NA	NA	NA	rs7001591	1.895e-12	NA	NA	NA	145.660105112715	Macrophages_3
chr8	141004712	141005212	3.590862	resint_systole_pos_MeanPeakGradientMMHg_aa	AorticVavleMeanGradient	NA	resint_systole_pos_MeanPeakGradientMMHg_aa-rs7001591	rs306952	3649	0.545176021965814	PTK2	1	FALSE	FALSE	NA	NA	NA	NA	NA	NA	NA	rs7001591	1.895e-12	NA	NA	NA	647.867162770106	Cardiac_fibroblast_progenitors
chr8	141004712	141005212	3.590862	resint_systole_pos_MeanPeakGradientMMHg_aa	AorticVavleMeanGradient	NA	resint_systole_pos_MeanPeakGradientMMHg_aa-rs7001591	rs306952	3649	0.545176021965814	PTK2	1	FALSE	FALSE	NA	NA	NA	NA	NA	NA	NA	rs7001591	1.895e-12	NA	NA	NA	647.867162770106	Cardiac_fibroblast_progenitors
chr8	141004712	141005212	3.590862	resint_systole_pos_MeanPeakGradientMMHg_aa	AorticVavleMeanGradient	NA	resint_systole_pos_MeanPeakGradientMMHg_aa-rs7001591	rs306952	3649	0.545176021965814	PTK2	1	FALSE	FALSE	NA	NA	NA	NA	NA	NA	NA	rs7001591	1.895e-12	NA	NA	NA	647.867162770106	Cardiac_fibroblast_progenitors
chr8	141004681	141005181	3.434528	resint_systole_pos_MeanPeakGradientMMHg_aa	AorticVavleMeanGradient	NA	resint_systole_pos_MeanPeakGradientMMHg_aa-rs7001591	rs306952	3618	0.543187758080167	PTK2	1	FALSE	FALSE	NA	NA	NA	NA	NA	NA	NA	rs7001591	1.895e-12	NA	NA	NA	145.660105112715	Macrophages_3
chr8	140999985	141000691	3.281424	resint_systole_pos_MeanPeakGradientMMHg_aa	AorticVavleMeanGradient	NA	resint_systole_pos_MeanPeakGradientMMHg_aa-rs7001591	rs10093977	975	0.542982351987888	PTK2	1	FALSE	FALSE	NA	NA	NA	NA	NA	NA	NA	rs7001591	1.895e-12	NA	NA	NA	450.390270573697	ACM_left_hybrid
chr8	140999985	141000691	3.281424	resint_systole_pos_MeanPeakGradientMMHg_aa	AorticVavleMeanGradient	NA	resint_systole_pos_MeanPeakGradientMMHg_aa-rs7001591	rs10093977	975	0.542982351987888	PTK2	1	FALSE	FALSE	NA	NA	NA	NA	NA	NA	NA	rs7001591	1.895e-12	NA	NA	NA	450.390270573697	ACM_left_hybrid
chr8	140999979	141000709	3.601662	resint_systole_pos_MeanPeakGradientMMHg_aa	AorticVavleMeanGradient	NA	resint_systole_pos_MeanPeakGradientMMHg_aa-rs7001591	rs10093977	969	0.539758394101885	PTK2	1	FALSE	FALSE	NA	NA	NA	NA	NA	NA	NA	rs7001591	1.895e-12	NA	NA	NA	380.973712345054	Transitional_AVN
chr8	141004706	141005473	6.532936	resint_systole_pos_MeanPeakGradientMMHg_aa	AorticVavleMeanGradient	NA	resint_systole_pos_MeanPeakGradientMMHg_aa-rs7001591	rs306952	3776.5	0.526413716538225	PTK2	1	FALSE	FALSE	Endocardial_endothelial_program_8|Endocardial_endothelial_program_5	119|65	0.193|0.152	BACH1,CREB5,CREM,ETS1,NFKB1,NR5A2|ETS1,ETS2,MEF2A,MEF2C,MEOX2,NR3C1,NR5A2,SOX11,TCF12,ZFHX3	NA	NA	NA	rs7001591	1.895e-12	NA	NA	NA	1676.02345884405	Capillary_endothelial_cells_1
chr8	141004706	141005473	6.532936	resint_systole_pos_MeanPeakGradientMMHg_aa	AorticVavleMeanGradient	NA	resint_systole_pos_MeanPeakGradientMMHg_aa-rs7001591	rs306952	3776.5	0.526413716538225	PTK2	1	FALSE	FALSE	Endocardial_endothelial_program_8|Endocardial_endothelial_program_5	119|65	0.193|0.152	BACH1,CREB5,CREM,ETS1,NFKB1,NR5A2|ETS1,ETS2,MEF2A,MEF2C,MEOX2,NR3C1,NR5A2,SOX11,TCF12,ZFHX3	NA	NA	NA	rs7001591	1.895e-12	NA	NA	NA	1676.02345884405	Capillary_endothelial_cells_1
chr8	141004706	141005473	6.532936	resint_systole_pos_MeanPeakGradientMMHg_aa	AorticVavleMeanGradient	NA	resint_systole_pos_MeanPeakGradientMMHg_aa-rs7001591	rs306952	3776.5	0.526413716538225	PTK2	1	FALSE	FALSE	Endocardial_endothelial_program_8|Endocardial_endothelial_program_5	119|65	0.193|0.152	BACH1,CREB5,CREM,ETS1,NFKB1,NR5A2|ETS1,ETS2,MEF2A,MEF2C,MEOX2,NR3C1,NR5A2,SOX11,TCF12,ZFHX3	NA	NA	NA	rs7001591	1.895e-12	NA	NA	NA	1676.02345884405	Capillary_endothelial_cells_1
chr8	141000105	141000605	4.077676	resint_systole_pos_MeanPeakGradientMMHg_aa	AorticVavleMeanGradient	NA	resint_systole_pos_MeanPeakGradientMMHg_aa-rs7001591	rs10093977	958	0.464449447019041	PTK2	1	FALSE	FALSE	NA	NA	NA	NA	NA	NA	NA	rs7001591	1.895e-12	NA	NA	NA	453.091532471877	His_bundle
chr8	141000105	141000605	4.077676	resint_systole_pos_MeanPeakGradientMMHg_aa	AorticVavleMeanGradient	NA	resint_systole_pos_MeanPeakGradientMMHg_aa-rs7001591	rs10093977	958	0.464449447019041	PTK2	1	FALSE	FALSE	NA	NA	NA	NA	NA	NA	NA	rs7001591	1.895e-12	NA	NA	NA	453.091532471877	His_bundle
chr8	140999976	141000680	2.951741	resint_systole_pos_MeanPeakGradientMMHg_aa	AorticVavleMeanGradient	NA	resint_systole_pos_MeanPeakGradientMMHg_aa-rs7001591	rs10093977	985	0.446969673951874	PTK2	1	FALSE	FALSE	NA	NA	NA	NA	NA	NA	NA	rs7001591	1.895e-12	NA	NA	NA	305.713054577354	ACM_right_highTNNI_2
chr8	140999976	141000680	2.951741	resint_systole_pos_MeanPeakGradientMMHg_aa	AorticVavleMeanGradient	NA	resint_systole_pos_MeanPeakGradientMMHg_aa-rs7001591	rs10093977	985	0.446969673951874	PTK2	1	FALSE	FALSE	NA	NA	NA	NA	NA	NA	NA	rs7001591	1.895e-12	NA	NA	NA	305.713054577354	ACM_right_highTNNI_2
chr8	141004713	141005383	3.015092	resint_systole_pos_MeanPeakGradientMMHg_aa	AorticVavleMeanGradient	NA	resint_systole_pos_MeanPeakGradientMMHg_aa-rs7001591	rs306952	3735	0.434360524495381	PTK2	1	FALSE	FALSE	NA	NA	NA	NA	NA	NA	NA	rs7001591	1.895e-12	NA	NA	NA	1172.77361027239	Endocardial_cells_1
chr8	141004713	141005383	3.015092	resint_systole_pos_MeanPeakGradientMMHg_aa	AorticVavleMeanGradient	NA	resint_systole_pos_MeanPeakGradientMMHg_aa-rs7001591	rs306952	3735	0.434360524495381	PTK2	1	FALSE	FALSE	NA	NA	NA	NA	NA	NA	NA	rs7001591	1.895e-12	NA	NA	NA	1172.77361027239	Endocardial_cells_1
chr8	141004713	141005383	3.015092	resint_systole_pos_MeanPeakGradientMMHg_aa	AorticVavleMeanGradient	NA	resint_systole_pos_MeanPeakGradientMMHg_aa-rs7001591	rs306952	3735	0.434360524495381	PTK2	1	FALSE	FALSE	NA	NA	NA	NA	NA	NA	NA	rs7001591	1.895e-12	NA	NA	NA	1172.77361027239	Endocardial_cells_1
chr8	141004855	141005355	2.122975	resint_systole_pos_MeanPeakGradientMMHg_aa	AorticVavleMeanGradient	NA	resint_systole_pos_MeanPeakGradientMMHg_aa-rs7001591	rs306952	3792	0.405792136129505	PTK2	1	FALSE	FALSE	NA	NA	NA	NA	NA	NA	NA	rs7001591	1.895e-12	NA	NA	NA	656.25351595029	Fibroblast_like_2
chr8	141004855	141005355	2.122975	resint_systole_pos_MeanPeakGradientMMHg_aa	AorticVavleMeanGradient	NA	resint_systole_pos_MeanPeakGradientMMHg_aa-rs7001591	rs306952	3792	0.405792136129505	PTK2	1	FALSE	FALSE	NA	NA	NA	NA	NA	NA	NA	rs7001591	1.895e-12	NA	NA	NA	656.25351595029	Fibroblast_like_2
chr8	141004855	141005355	2.122975	resint_systole_pos_MeanPeakGradientMMHg_aa	AorticVavleMeanGradient	NA	resint_systole_pos_MeanPeakGradientMMHg_aa-rs7001591	rs306952	3792	0.405792136129505	PTK2	1	FALSE	FALSE	NA	NA	NA	NA	NA	NA	NA	rs7001591	1.895e-12	NA	NA	NA	656.25351595029	Fibroblast_like_2
chr8	141004724	141005224	1.710581	resint_systole_pos_MeanPeakGradientMMHg_aa	AorticVavleMeanGradient	NA	resint_systole_pos_MeanPeakGradientMMHg_aa-rs7001591	rs306952	3661	0.331227617175314	PTK2	1	FALSE	FALSE	NA	NA	NA	NA	NA	NA	NA	rs7001591	1.895e-12	NA	NA	NA	575.518866227834	Epicardial_derived_mesenchymal
chr8	141004842	141005342	2.004137	resint_systole_pos_MeanPeakGradientMMHg_aa	AorticVavleMeanGradient	NA	resint_systole_pos_MeanPeakGradientMMHg_aa-rs7001591	rs306952	3779	0.316601387011758	PTK2	1	FALSE	FALSE	Lymphatic_EC_program_2	80	0.803	MEF2A,SNAI2	NA	NA	NA	rs7001591	1.895e-12	NA	NA	NA	943.083116277989	Lymphatic_endothelial_cells
chr8	140923622	140924122	8.250113	resint_systole_pos_MeanPeakGradientMMHg_aa	AorticVavleMeanGradient	NA	resint_systole_pos_MeanPeakGradientMMHg_aa-rs7001591	rs11781505	77441	0.307665837644606	PTK2	1	FALSE	FALSE	NA	NA	NA	NA	NA	NA	NA	rs7001591	1.895e-12	5.1e-11	NA	NA	490.061976110955	Epicardial_mesothelial_PRG4
chr8	141004713	141005213	2.154759	resint_systole_pos_MeanPeakGradientMMHg_aa	AorticVavleMeanGradient	NA	resint_systole_pos_MeanPeakGradientMMHg_aa-rs7001591	rs306952	3650	0.288930844702346	PTK2	1	FALSE	FALSE	NA	NA	NA	NA	NA	NA	NA	rs7001591	1.895e-12	NA	NA	NA	621.492638536435	VIC_3
chr8	141004713	141005213	2.154759	resint_systole_pos_MeanPeakGradientMMHg_aa	AorticVavleMeanGradient	NA	resint_systole_pos_MeanPeakGradientMMHg_aa-rs7001591	rs306952	3650	0.288930844702346	PTK2	1	FALSE	FALSE	NA	NA	NA	NA	NA	NA	NA	rs7001591	1.895e-12	NA	NA	NA	621.492638536435	VIC_3
chr8	141004713	141005213	2.154759	resint_systole_pos_MeanPeakGradientMMHg_aa	AorticVavleMeanGradient	NA	resint_systole_pos_MeanPeakGradientMMHg_aa-rs7001591	rs306952	3650	0.288930844702346	PTK2	1	FALSE	FALSE	NA	NA	NA	NA	NA	NA	NA	rs7001591	1.895e-12	NA	NA	NA	621.492638536435	VIC_3
chr8	141004724	141005224	6.852828	resint_systole_pos_MeanPeakGradientMMHg_aa	AorticVavleMeanGradient	NA	resint_systole_pos_MeanPeakGradientMMHg_aa-rs7001591	rs306952	123646	0.282119804658041	DENND3	2	FALSE	FALSE	NA	NA	NA	NA	NA	NA	NA	rs7001591	1.895e-12	NA	NA	NA	1.17866315382186	Pericytes_2
chr8	141004724	141005224	6.852828	resint_systole_pos_MeanPeakGradientMMHg_aa	AorticVavleMeanGradient	NA	resint_systole_pos_MeanPeakGradientMMHg_aa-rs7001591	rs306952	123646	0.282119804658041	DENND3	2	FALSE	FALSE	NA	NA	NA	NA	NA	NA	NA	rs7001591	1.895e-12	NA	NA	NA	1.17866315382186	Pericytes_2
chr8	141004724	141005224	6.852828	resint_systole_pos_MeanPeakGradientMMHg_aa	AorticVavleMeanGradient	NA	resint_systole_pos_MeanPeakGradientMMHg_aa-rs7001591	rs306952	123646	0.282119804658041	DENND3	2	FALSE	FALSE	NA	NA	NA	NA	NA	NA	NA	rs7001591	1.895e-12	NA	NA	NA	1.17866315382186	Pericytes_2
chr8	141004727	141005227	3.212836	resint_systole_pos_MeanPeakGradientMMHg_aa	AorticVavleMeanGradient	NA	resint_systole_pos_MeanPeakGradientMMHg_aa-rs7001591	rs306952	3664	0.246648905471286	PTK2	1	FALSE	FALSE	Endocardial_endothelial_program_13	119	0.103	ETS1,ETV5,MEF2C,NR5A2,SOX5	NA	NA	NA	rs7001591	1.895e-12	NA	NA	NA	1836.62456210956	Pre_arterial_endothelial_cells_2
chr8	141004727	141005227	3.212836	resint_systole_pos_MeanPeakGradientMMHg_aa	AorticVavleMeanGradient	NA	resint_systole_pos_MeanPeakGradientMMHg_aa-rs7001591	rs306952	3664	0.246648905471286	PTK2	1	FALSE	FALSE	Endocardial_endothelial_program_13	119	0.103	ETS1,ETV5,MEF2C,NR5A2,SOX5	NA	NA	NA	rs7001591	1.895e-12	NA	NA	NA	1836.62456210956	Pre_arterial_endothelial_cells_2
chr8	141004727	141005227	3.212836	resint_systole_pos_MeanPeakGradientMMHg_aa	AorticVavleMeanGradient	NA	resint_systole_pos_MeanPeakGradientMMHg_aa-rs7001591	rs306952	3664	0.246648905471286	PTK2	1	FALSE	FALSE	Endocardial_endothelial_program_13	119	0.103	ETS1,ETV5,MEF2C,NR5A2,SOX5	NA	NA	NA	rs7001591	1.895e-12	NA	NA	NA	1836.62456210956	Pre_arterial_endothelial_cells_2
chr8	141004730	141005230	8.960133	resint_systole_pos_MeanPeakGradientMMHg_aa	AorticVavleMeanGradient	NA	resint_systole_pos_MeanPeakGradientMMHg_aa-rs7001591	rs306952	223594	0.240744972933868	SLC45A4	2	FALSE	FALSE	NA	NA	NA	NA	NA	NA	NA	rs7001591	1.895e-12	NA	NA	NA	1.47834738502523	OFT_3
chr8	141004730	141005230	8.960133	resint_systole_pos_MeanPeakGradientMMHg_aa	AorticVavleMeanGradient	NA	resint_systole_pos_MeanPeakGradientMMHg_aa-rs7001591	rs306952	223594	0.240744972933868	SLC45A4	2	FALSE	FALSE	NA	NA	NA	NA	NA	NA	NA	rs7001591	1.895e-12	NA	NA	NA	1.47834738502523	OFT_3
chr8	141004730	141005230	8.960133	resint_systole_pos_MeanPeakGradientMMHg_aa	AorticVavleMeanGradient	NA	resint_systole_pos_MeanPeakGradientMMHg_aa-rs7001591	rs306952	223594	0.240744972933868	SLC45A4	2	FALSE	FALSE	NA	NA	NA	NA	NA	NA	NA	rs7001591	1.895e-12	NA	NA	NA	1.47834738502523	OFT_3
chr8	141004723	141005223	4.18147	resint_systole_pos_MeanPeakGradientMMHg_aa	AorticVavleMeanGradient	NA	resint_systole_pos_MeanPeakGradientMMHg_aa-rs7001591	rs306952	123647	0.220583315346048	DENND3	2	FALSE	FALSE	NA	NA	NA	NA	NA	NA	NA	rs7001591	1.895e-12	NA	NA	NA	1.58870920256827	Fibroblast_like_1
chr8	141004723	141005223	4.18147	resint_systole_pos_MeanPeakGradientMMHg_aa	AorticVavleMeanGradient	NA	resint_systole_pos_MeanPeakGradientMMHg_aa-rs7001591	rs306952	123647	0.220583315346048	DENND3	2	FALSE	FALSE	NA	NA	NA	NA	NA	NA	NA	rs7001591	1.895e-12	NA	NA	NA	1.58870920256827	Fibroblast_like_1
chr8	141004723	141005223	4.18147	resint_systole_pos_MeanPeakGradientMMHg_aa	AorticVavleMeanGradient	NA	resint_systole_pos_MeanPeakGradientMMHg_aa-rs7001591	rs306952	123647	0.220583315346048	DENND3	2	FALSE	FALSE	NA	NA	NA	NA	NA	NA	NA	rs7001591	1.895e-12	NA	NA	NA	1.58870920256827	Fibroblast_like_1
chr8	140966774	140967274	8.154965	resint_systole_pos_MeanPeakGradientMMHg_aa	AorticVavleMeanGradient	NA	resint_systole_pos_MeanPeakGradientMMHg_aa-rs7001591	rs9324539	34289	0.182460759907075	PTK2	1	FALSE	FALSE	Endocardial_endothelial_program_13	119	0.103	ETS1,ETV5,MEF2C,NR5A2,SOX5	NA	NA	NA	rs7001591	1.895e-12	NA	NA	NA	1836.62456210956	Pre_arterial_endothelial_cells_2
chr8	140923620	140924120	4.059448	resint_systole_pos_MeanPeakGradientMMHg_aa	AorticVavleMeanGradient	NA	resint_systole_pos_MeanPeakGradientMMHg_aa-rs7001591	rs11781505	77443	0.18167197489726	PTK2	1	FALSE	FALSE	NA	NA	NA	NA	NA	NA	NA	rs7001591	1.895e-12	5.1e-11	NA	NA	575.518866227834	Epicardial_derived_mesenchymal
chr1	170729079	170730429	4.311392	resint_systole_pos_MeanPeakGradientMMHg_aa	AorticVavleMeanGradient	NA	resint_systole_pos_MeanPeakGradientMMHg_aa-rs736022	rs12409048	65583	0.7005153555165	PRRX1	1	FALSE	FALSE	VCM_program_5	35	0.183	BACH2,JUN	NA	NA	NA	rs736022	1.104e-16	1.104e-16	NA	NA	47.1724358709143	VCM_left_compact_2
chr1	170729079	170730429	4.311392	resint_systole_pos_MeanPeakGradientMMHg_aa	AorticVavleMeanGradient	NA	resint_systole_pos_MeanPeakGradientMMHg_aa-rs736022	rs12409048	65583	0.7005153555165	PRRX1	1	FALSE	FALSE	VCM_program_5	35	0.183	BACH2,JUN	NA	NA	NA	rs736022	1.104e-16	1.104e-16	NA	NA	47.1724358709143	VCM_left_compact_2
chr1	170729075	170730418	6.80591	resint_systole_pos_MeanPeakGradientMMHg_aa	AorticVavleMeanGradient	NA	resint_systole_pos_MeanPeakGradientMMHg_aa-rs736022	rs12409048	65575.5	0.634916592581708	PRRX1	1	FALSE	FALSE	VCM_program_11	36	0.181	ATF3,CREB5,MXI1,NPAS2	NA	NA	NA	rs736022	1.104e-16	1.104e-16	NA	NA	216.749748843153	VCM_left_compact_3
chr1	170729075	170730418	6.80591	resint_systole_pos_MeanPeakGradientMMHg_aa	AorticVavleMeanGradient	NA	resint_systole_pos_MeanPeakGradientMMHg_aa-rs736022	rs12409048	65575.5	0.634916592581708	PRRX1	1	FALSE	FALSE	VCM_program_11	36	0.181	ATF3,CREB5,MXI1,NPAS2	NA	NA	NA	rs736022	1.104e-16	1.104e-16	NA	NA	216.749748843153	VCM_left_compact_3
chr1	170729443	170730402	3.427081	resint_systole_pos_MeanPeakGradientMMHg_aa	AorticVavleMeanGradient	NA	resint_systole_pos_MeanPeakGradientMMHg_aa-rs736022	rs12409048	65751.5	0.597521022039346	PRRX1	1	FALSE	FALSE	VCM_program_6|VCM_program_19|VCM_program_5	122|191|35	0.313|0.217|0.143	NA|BACH2,JUN	NA	NA	NA	rs736022	1.104e-16	1.104e-16	NA	NA	139.962309958377	VCM_hybrid_3
chr1	170729443	170730402	3.427081	resint_systole_pos_MeanPeakGradientMMHg_aa	AorticVavleMeanGradient	NA	resint_systole_pos_MeanPeakGradientMMHg_aa-rs736022	rs12409048	65751.5	0.597521022039346	PRRX1	1	FALSE	FALSE	VCM_program_6|VCM_program_19|VCM_program_5	122|191|35	0.313|0.217|0.143	NA|BACH2,JUN	NA	NA	NA	rs736022	1.104e-16	1.104e-16	NA	NA	139.962309958377	VCM_hybrid_3
chr1	170729101	170730936	10.036675	resint_systole_pos_MeanPeakGradientMMHg_aa	AorticVavleMeanGradient	NA	resint_systole_pos_MeanPeakGradientMMHg_aa-rs736022	rs12409048	65847.5	0.54980768547254	PRRX1	1	FALSE	FALSE	core_conduction_program_2|core_conduction_program_11|core_conduction_program_5	208|17|145	0.453|0.383|0.143	ESRRG,IRX3,NFIA|ESRRG,MEF2C|ESRRG	NA	NA	NA	rs736022	1.104e-16	1.104e-16	NA	NA	387.130637900325	PF_1
chr1	170729101	170730936	10.036675	resint_systole_pos_MeanPeakGradientMMHg_aa	AorticVavleMeanGradient	NA	resint_systole_pos_MeanPeakGradientMMHg_aa-rs736022	rs12409048	65847.5	0.54980768547254	PRRX1	1	FALSE	FALSE	core_conduction_program_2|core_conduction_program_11|core_conduction_program_5	208|17|145	0.453|0.383|0.143	ESRRG,IRX3,NFIA|ESRRG,MEF2C|ESRRG	NA	NA	NA	rs736022	1.104e-16	1.104e-16	NA	NA	387.130637900325	PF_1
chr1	170729081	170730423	4.961235	resint_systole_pos_MeanPeakGradientMMHg_aa	AorticVavleMeanGradient	NA	resint_systole_pos_MeanPeakGradientMMHg_aa-rs736022	rs12409048	65581	0.527352523563035	PRRX1	1	FALSE	FALSE	NA	NA	NA	NA	NA	NA	NA	rs736022	1.104e-16	1.104e-16	NA	NA	164.711190266424	VCM_hybrid_2
chr1	170729081	170730423	4.961235	resint_systole_pos_MeanPeakGradientMMHg_aa	AorticVavleMeanGradient	NA	resint_systole_pos_MeanPeakGradientMMHg_aa-rs736022	rs12409048	65581	0.527352523563035	PRRX1	1	FALSE	FALSE	NA	NA	NA	NA	NA	NA	NA	rs736022	1.104e-16	1.104e-16	NA	NA	164.711190266424	VCM_hybrid_2
chr1	170729066	170730430	3.834248	resint_systole_pos_MeanPeakGradientMMHg_aa	AorticVavleMeanGradient	NA	resint_systole_pos_MeanPeakGradientMMHg_aa-rs736022	rs12409048	65577	0.515233392714823	PRRX1	1	FALSE	FALSE	NA	NA	NA	NA	NA	NA	NA	rs736022	1.104e-16	1.104e-16	NA	NA	86.9251911750559	VCM_left_trabecular
chr1	170729066	170730430	3.834248	resint_systole_pos_MeanPeakGradientMMHg_aa	AorticVavleMeanGradient	NA	resint_systole_pos_MeanPeakGradientMMHg_aa-rs736022	rs12409048	65577	0.515233392714823	PRRX1	1	FALSE	FALSE	NA	NA	NA	NA	NA	NA	NA	rs736022	1.104e-16	1.104e-16	NA	NA	86.9251911750559	VCM_left_trabecular
chr1	170729965	170730953	2.228641	resint_systole_pos_MeanPeakGradientMMHg_aa	AorticVavleMeanGradient	NA	resint_systole_pos_MeanPeakGradientMMHg_aa-rs736022	rs12409048	66288	0.514613372203799	PRRX1	1	FALSE	FALSE	NA	NA	NA	NA	NA	NA	NA	rs736022	1.104e-16	1.104e-16	NA	NA	29.966632503157	AVN
chr1	170729965	170730953	2.228641	resint_systole_pos_MeanPeakGradientMMHg_aa	AorticVavleMeanGradient	NA	resint_systole_pos_MeanPeakGradientMMHg_aa-rs736022	rs12409048	66288	0.514613372203799	PRRX1	1	FALSE	FALSE	NA	NA	NA	NA	NA	NA	NA	rs736022	1.104e-16	1.104e-16	NA	NA	29.966632503157	AVN
chr1	170729442	170730429	2.923044	resint_systole_pos_MeanPeakGradientMMHg_aa	AorticVavleMeanGradient	NA	resint_systole_pos_MeanPeakGradientMMHg_aa-rs736022	rs12409048	65764.5	0.514459208629941	PRRX1	1	FALSE	FALSE	VCM_program_6|VCM_program_5	122|35	0.156|0.152	NA|BACH2,JUN	NA	NA	NA	rs736022	1.104e-16	1.104e-16	NA	NA	91.8728190527669	VCM_left_compact_1
chr1	170729442	170730429	2.923044	resint_systole_pos_MeanPeakGradientMMHg_aa	AorticVavleMeanGradient	NA	resint_systole_pos_MeanPeakGradientMMHg_aa-rs736022	rs12409048	65764.5	0.514459208629941	PRRX1	1	FALSE	FALSE	VCM_program_6|VCM_program_5	122|35	0.156|0.152	NA|BACH2,JUN	NA	NA	NA	rs736022	1.104e-16	1.104e-16	NA	NA	91.8728190527669	VCM_left_compact_1
chr1	170729466	170730901	2.536993	resint_systole_pos_MeanPeakGradientMMHg_aa	AorticVavleMeanGradient	NA	resint_systole_pos_MeanPeakGradientMMHg_aa-rs736022	rs12409048	66012.5	0.456661800602963	PRRX1	1	FALSE	FALSE	NA	NA	NA	NA	NA	NA	NA	rs736022	1.104e-16	1.104e-16	NA	NA	7.10495954407804	ACM_left_highTNNI_2
chr1	170729466	170730901	2.536993	resint_systole_pos_MeanPeakGradientMMHg_aa	AorticVavleMeanGradient	NA	resint_systole_pos_MeanPeakGradientMMHg_aa-rs736022	rs12409048	66012.5	0.456661800602963	PRRX1	1	FALSE	FALSE	NA	NA	NA	NA	NA	NA	NA	rs736022	1.104e-16	1.104e-16	NA	NA	7.10495954407804	ACM_left_highTNNI_2
chr1	170729071	170730432	4.080698	resint_systole_pos_MeanPeakGradientMMHg_aa	AorticVavleMeanGradient	111	resint_systole_pos_MeanPeakGradientMMHg_aa-rs736022	rs12409048	65580.5	0.421115860200611	PRRX1	1	FALSE	FALSE	VCM_program_11|VCM_program_8	36|72	0.158|0.101	ATF3,CREB5,MXI1,NPAS2|ESR1,NR3C1	NA	NA	NA	rs736022	1.104e-16	1.104e-16	NA	NA	114.135921984009	VCM_hybrid_1
chr1	170729071	170730432	4.080698	resint_systole_pos_MeanPeakGradientMMHg_aa	AorticVavleMeanGradient	111	resint_systole_pos_MeanPeakGradientMMHg_aa-rs736022	rs12409048	65580.5	0.421115860200611	PRRX1	1	FALSE	FALSE	VCM_program_11|VCM_program_8	36|72	0.158|0.101	ATF3,CREB5,MXI1,NPAS2|ESR1,NR3C1	NA	NA	NA	rs736022	1.104e-16	1.104e-16	NA	NA	114.135921984009	VCM_hybrid_1
chr1	170729121	170730433	5.128719	resint_systole_pos_MeanPeakGradientMMHg_aa	AorticVavleMeanGradient	NA	resint_systole_pos_MeanPeakGradientMMHg_aa-rs736022	rs12409048	65606	0.402120893199822	PRRX1	1	FALSE	FALSE	VCM_program_11|VCM_program_8|VCM_program_6|VCM_program_19|VCM_program_5	36|72|122|191|35	0.366|0.321|0.293|0.201|0.193	ATF3,CREB5,MXI1,NPAS2|ESR1,NR3C1|NA|BACH2,JUN	NA	NA	NA	rs736022	1.104e-16	1.104e-16	NA	NA	316.465119704116	VCM_right_compact
chr1	170729121	170730433	5.128719	resint_systole_pos_MeanPeakGradientMMHg_aa	AorticVavleMeanGradient	NA	resint_systole_pos_MeanPeakGradientMMHg_aa-rs736022	rs12409048	65606	0.402120893199822	PRRX1	1	FALSE	FALSE	VCM_program_11|VCM_program_8|VCM_program_6|VCM_program_19|VCM_program_5	36|72|122|191|35	0.366|0.321|0.293|0.201|0.193	ATF3,CREB5,MXI1,NPAS2|ESR1,NR3C1|NA|BACH2,JUN	NA	NA	NA	rs736022	1.104e-16	1.104e-16	NA	NA	316.465119704116	VCM_right_compact
chr1	170729449	170731001	4.240969	resint_systole_pos_MeanPeakGradientMMHg_aa	AorticVavleMeanGradient	111	resint_systole_pos_MeanPeakGradientMMHg_aa-rs736022	rs12409048	66054	0.388274754528124	PRRX1	1	FALSE	FALSE	core_conduction_program_17	20	0.566	GATA6,NFIA,NFIB,PKNOX2,TBX5	NA	NA	NA	rs736022	1.104e-16	1.104e-16	NA	NA	301.973023743212	SAN
chr1	170729449	170731001	4.240969	resint_systole_pos_MeanPeakGradientMMHg_aa	AorticVavleMeanGradient	111	resint_systole_pos_MeanPeakGradientMMHg_aa-rs736022	rs12409048	66054	0.388274754528124	PRRX1	1	FALSE	FALSE	core_conduction_program_17	20	0.566	GATA6,NFIA,NFIB,PKNOX2,TBX5	NA	NA	NA	rs736022	1.104e-16	1.104e-16	NA	NA	301.973023743212	SAN
chr1	170729065	170730429	4.520899	resint_systole_pos_MeanPeakGradientMMHg_aa	AorticVavleMeanGradient	NA	resint_systole_pos_MeanPeakGradientMMHg_aa-rs736022	rs12409048	65576	0.376975430404107	PRRX1	1	FALSE	FALSE	NA	NA	NA	NA	NA	NA	NA	rs736022	1.104e-16	1.104e-16	NA	NA	112.915540569673	Transitional_VCM_to_conduction
chr1	170729940	170730990	1.140339	resint_systole_pos_MeanPeakGradientMMHg_aa	AorticVavleMeanGradient	NA	resint_systole_pos_MeanPeakGradientMMHg_aa-rs736022	rs12409048	66294	0.344516176958736	PRRX1	1	FALSE	FALSE	NA	NA	NA	NA	NA	NA	NA	rs736022	1.104e-16	1.104e-16	NA	NA	5.44934144708612	ACM_right_highTNNI_2
chr1	170729940	170730990	1.140339	resint_systole_pos_MeanPeakGradientMMHg_aa	AorticVavleMeanGradient	NA	resint_systole_pos_MeanPeakGradientMMHg_aa-rs736022	rs12409048	66294	0.344516176958736	PRRX1	1	FALSE	FALSE	NA	NA	NA	NA	NA	NA	NA	rs736022	1.104e-16	1.104e-16	NA	NA	5.44934144708612	ACM_right_highTNNI_2
chr1	170729448	170730841	1.702286	resint_systole_pos_MeanPeakGradientMMHg_aa	AorticVavleMeanGradient	NA	resint_systole_pos_MeanPeakGradientMMHg_aa-rs736022	rs12409048	65973.5	0.340539582208891	PRRX1	1	FALSE	FALSE	NA	NA	NA	NA	NA	NA	NA	rs736022	1.104e-16	1.104e-16	NA	NA	4.49818345680579	ACM_left_highTNNI_1
chr1	170729448	170730841	1.702286	resint_systole_pos_MeanPeakGradientMMHg_aa	AorticVavleMeanGradient	NA	resint_systole_pos_MeanPeakGradientMMHg_aa-rs736022	rs12409048	65973.5	0.340539582208891	PRRX1	1	FALSE	FALSE	NA	NA	NA	NA	NA	NA	NA	rs736022	1.104e-16	1.104e-16	NA	NA	4.49818345680579	ACM_left_highTNNI_1
chr1	170729432	170730993	4.840834	resint_systole_pos_MeanPeakGradientMMHg_aa	AorticVavleMeanGradient	NA	resint_systole_pos_MeanPeakGradientMMHg_aa-rs736022	rs12409048	66041.5	0.336874980416315	PRRX1	1	FALSE	FALSE	NA	NA	NA	NA	NA	NA	NA	rs736022	1.104e-16	1.104e-16	NA	NA	40.1079790136302	Transitional_AVN
chr1	170729440	170730432	3.177559	resint_systole_pos_MeanPeakGradientMMHg_aa	AorticVavleMeanGradient	NA	resint_systole_pos_MeanPeakGradientMMHg_aa-rs736022	rs12409048	65765	0.32008799575084	PRRX1	1	FALSE	FALSE	core_conduction_program_28|core_conduction_program_5	4|145	0.753|0.208	NA|ESRRG	NA	NA	NA	rs736022	1.104e-16	1.104e-16	NA	NA	289.644083677492	His_bundle
chr1	170729440	170730432	3.177559	resint_systole_pos_MeanPeakGradientMMHg_aa	AorticVavleMeanGradient	NA	resint_systole_pos_MeanPeakGradientMMHg_aa-rs736022	rs12409048	65765	0.32008799575084	PRRX1	1	FALSE	FALSE	core_conduction_program_28|core_conduction_program_5	4|145	0.753|0.208	NA|ESRRG	NA	NA	NA	rs736022	1.104e-16	1.104e-16	NA	NA	289.644083677492	His_bundle
chr1	170731837	170732630	1.749875	resint_systole_pos_MeanPeakGradientMMHg_aa	AorticVavleMeanGradient	NA	resint_systole_pos_MeanPeakGradientMMHg_aa-rs736022	rs17551291	68062.5	0.306225603931535	PRRX1	1	FALSE	FALSE	NA	NA	NA	NA	NA	NA	NA	rs736022	1.104e-16	NA	NA	NA	86.9251911750559	VCM_left_trabecular
chr1	170731837	170732630	1.749875	resint_systole_pos_MeanPeakGradientMMHg_aa	AorticVavleMeanGradient	NA	resint_systole_pos_MeanPeakGradientMMHg_aa-rs736022	rs17551291	68062.5	0.306225603931535	PRRX1	1	FALSE	FALSE	NA	NA	NA	NA	NA	NA	NA	rs736022	1.104e-16	NA	NA	NA	86.9251911750559	VCM_left_trabecular
chr1	170731837	170732630	1.749875	resint_systole_pos_MeanPeakGradientMMHg_aa	AorticVavleMeanGradient	NA	resint_systole_pos_MeanPeakGradientMMHg_aa-rs736022	rs17551298	68062.5	0.306225603931535	PRRX1	1	FALSE	FALSE	NA	NA	NA	NA	NA	NA	NA	rs736022	1.104e-16	3.11e-16	NA	NA	86.9251911750559	VCM_left_trabecular
chr1	170731842	170732613	2.137579	resint_systole_pos_MeanPeakGradientMMHg_aa	AorticVavleMeanGradient	NA	resint_systole_pos_MeanPeakGradientMMHg_aa-rs736022	rs17551291	68056.5	0.288767313182341	PRRX1	1	FALSE	FALSE	NA	NA	NA	NA	NA	NA	NA	rs736022	1.104e-16	NA	NA	NA	164.711190266424	VCM_hybrid_2
chr1	170731842	170732613	2.137579	resint_systole_pos_MeanPeakGradientMMHg_aa	AorticVavleMeanGradient	NA	resint_systole_pos_MeanPeakGradientMMHg_aa-rs736022	rs17551291	68056.5	0.288767313182341	PRRX1	1	FALSE	FALSE	NA	NA	NA	NA	NA	NA	NA	rs736022	1.104e-16	NA	NA	NA	164.711190266424	VCM_hybrid_2
chr1	170731842	170732613	2.137579	resint_systole_pos_MeanPeakGradientMMHg_aa	AorticVavleMeanGradient	NA	resint_systole_pos_MeanPeakGradientMMHg_aa-rs736022	rs17551298	68056.5	0.288767313182341	PRRX1	1	FALSE	FALSE	NA	NA	NA	NA	NA	NA	NA	rs736022	1.104e-16	3.11e-16	NA	NA	164.711190266424	VCM_hybrid_2
chr1	170731853	170732600	2.045456	resint_systole_pos_MeanPeakGradientMMHg_aa	AorticVavleMeanGradient	NA	resint_systole_pos_MeanPeakGradientMMHg_aa-rs736022	rs17551291	68055.5	0.282144289652838	PRRX1	1	FALSE	FALSE	VCM_program_11	36	0.181	ATF3,CREB5,MXI1,NPAS2	NA	NA	NA	rs736022	1.104e-16	NA	NA	NA	216.749748843153	VCM_left_compact_3
chr1	170731853	170732600	2.045456	resint_systole_pos_MeanPeakGradientMMHg_aa	AorticVavleMeanGradient	NA	resint_systole_pos_MeanPeakGradientMMHg_aa-rs736022	rs17551291	68055.5	0.282144289652838	PRRX1	1	FALSE	FALSE	VCM_program_11	36	0.181	ATF3,CREB5,MXI1,NPAS2	NA	NA	NA	rs736022	1.104e-16	NA	NA	NA	216.749748843153	VCM_left_compact_3
chr1	170731853	170732600	2.045456	resint_systole_pos_MeanPeakGradientMMHg_aa	AorticVavleMeanGradient	NA	resint_systole_pos_MeanPeakGradientMMHg_aa-rs736022	rs17551298	68055.5	0.282144289652838	PRRX1	1	FALSE	FALSE	VCM_program_11	36	0.181	ATF3,CREB5,MXI1,NPAS2	NA	NA	NA	rs736022	1.104e-16	3.11e-16	NA	NA	216.749748843153	VCM_left_compact_3
chr1	170729492	170730447	4.181658	resint_systole_pos_MeanPeakGradientMMHg_aa	AorticVavleMeanGradient	NA	resint_systole_pos_MeanPeakGradientMMHg_aa-rs736022	rs12409048	65798.5	0.279552849650545	PRRX1	1	FALSE	FALSE	core_conduction_program_11|core_conduction_program_2|core_conduction_program_5	17|208|145	0.293|0.212|0.113	ESRRG,MEF2C|ESRRG,IRX3,NFIA|ESRRG	NA	NA	NA	rs736022	1.104e-16	1.104e-16	NA	NA	356.791137016898	Transitional_PF_2
chr1	170729492	170730447	4.181658	resint_systole_pos_MeanPeakGradientMMHg_aa	AorticVavleMeanGradient	NA	resint_systole_pos_MeanPeakGradientMMHg_aa-rs736022	rs12409048	65798.5	0.279552849650545	PRRX1	1	FALSE	FALSE	core_conduction_program_11|core_conduction_program_2|core_conduction_program_5	17|208|145	0.293|0.212|0.113	ESRRG,MEF2C|ESRRG,IRX3,NFIA|ESRRG	NA	NA	NA	rs736022	1.104e-16	1.104e-16	NA	NA	356.791137016898	Transitional_PF_2
chr1	170729434	170730882	6.497296	resint_systole_pos_MeanPeakGradientMMHg_aa	AorticVavleMeanGradient	NA	resint_systole_pos_MeanPeakGradientMMHg_aa-rs736022	rs12409048	65987	0.272964763743788	PRRX1	1	FALSE	FALSE	core_conduction_program_5|core_conduction_program_2|core_conduction_program_11	145|208|17	0.457|0.321|0.28	ESRRG|ESRRG,IRX3,NFIA|ESRRG,MEF2C	NA	NA	NA	rs736022	1.104e-16	1.104e-16	NA	NA	185.764963208489	PF_2
chr1	170729434	170730882	6.497296	resint_systole_pos_MeanPeakGradientMMHg_aa	AorticVavleMeanGradient	NA	resint_systole_pos_MeanPeakGradientMMHg_aa-rs736022	rs12409048	65987	0.272964763743788	PRRX1	1	FALSE	FALSE	core_conduction_program_5|core_conduction_program_2|core_conduction_program_11	145|208|17	0.457|0.321|0.28	ESRRG|ESRRG,IRX3,NFIA|ESRRG,MEF2C	NA	NA	NA	rs736022	1.104e-16	1.104e-16	NA	NA	185.764963208489	PF_2
chr1	170731865	170732612	1.814481	resint_systole_pos_MeanPeakGradientMMHg_aa	AorticVavleMeanGradient	NA	resint_systole_pos_MeanPeakGradientMMHg_aa-rs736022	rs17551291	68067.5	0.26622687223832	PRRX1	1	FALSE	FALSE	VCM_program_5	35	0.183	BACH2,JUN	NA	NA	NA	rs736022	1.104e-16	NA	NA	NA	47.1724358709143	VCM_left_compact_2
chr1	170731865	170732612	1.814481	resint_systole_pos_MeanPeakGradientMMHg_aa	AorticVavleMeanGradient	NA	resint_systole_pos_MeanPeakGradientMMHg_aa-rs736022	rs17551291	68067.5	0.26622687223832	PRRX1	1	FALSE	FALSE	VCM_program_5	35	0.183	BACH2,JUN	NA	NA	NA	rs736022	1.104e-16	NA	NA	NA	47.1724358709143	VCM_left_compact_2
chr1	170731865	170732612	1.814481	resint_systole_pos_MeanPeakGradientMMHg_aa	AorticVavleMeanGradient	NA	resint_systole_pos_MeanPeakGradientMMHg_aa-rs736022	rs17551298	68067.5	0.26622687223832	PRRX1	1	FALSE	FALSE	VCM_program_5	35	0.183	BACH2,JUN	NA	NA	NA	rs736022	1.104e-16	3.11e-16	NA	NA	47.1724358709143	VCM_left_compact_2
chr1	170729068	170730419	5.444702	resint_systole_pos_MeanPeakGradientMMHg_aa	AorticVavleMeanGradient	NA	resint_systole_pos_MeanPeakGradientMMHg_aa-rs736022	rs12409048	65572.5	0.262379216022612	PRRX1	1	FALSE	FALSE	VCM_program_8	72	0.173	ESR1,NR3C1	NA	NA	NA	rs736022	1.104e-16	1.104e-16	NA	NA	218.721674488027	VCM_right_trabecular
chr1	170729068	170730419	5.444702	resint_systole_pos_MeanPeakGradientMMHg_aa	AorticVavleMeanGradient	NA	resint_systole_pos_MeanPeakGradientMMHg_aa-rs736022	rs12409048	65572.5	0.262379216022612	PRRX1	1	FALSE	FALSE	VCM_program_8	72	0.173	ESR1,NR3C1	NA	NA	NA	rs736022	1.104e-16	1.104e-16	NA	NA	218.721674488027	VCM_right_trabecular
chr1	170729950	170730450	2.95107	resint_systole_pos_MeanPeakGradientMMHg_aa	AorticVavleMeanGradient	NA	resint_systole_pos_MeanPeakGradientMMHg_aa-rs736022	rs12409048	66029	0.259656244103627	PRRX1	1	FALSE	FALSE	TzConductionCells_program_20	42	0.83	NFIA,NFIB,PKNOX2,TBX20,TBX5	NA	NA	NA	rs736022	1.104e-16	1.104e-16	NA	NA	477.973289905226	Transitional_SAN
chr1	170729971	170730471	0.824182	resint_systole_pos_MeanPeakGradientMMHg_aa	AorticVavleMeanGradient	NA	resint_systole_pos_MeanPeakGradientMMHg_aa-rs736022	rs12409048	66050	0.259504682741537	PRRX1	1	FALSE	FALSE	NA	NA	NA	NA	NA	NA	NA	rs736022	1.104e-16	1.104e-16	NA	NA	6.43307712192933	ACM_right_lowTNNI_2
chr1	170729971	170730471	0.824182	resint_systole_pos_MeanPeakGradientMMHg_aa	AorticVavleMeanGradient	NA	resint_systole_pos_MeanPeakGradientMMHg_aa-rs736022	rs12409048	66050	0.259504682741537	PRRX1	1	FALSE	FALSE	NA	NA	NA	NA	NA	NA	NA	rs736022	1.104e-16	1.104e-16	NA	NA	6.43307712192933	ACM_right_lowTNNI_2
chr1	170731762	170732728	1.868554	resint_systole_pos_MeanPeakGradientMMHg_aa	AorticVavleMeanGradient	NA	resint_systole_pos_MeanPeakGradientMMHg_aa-rs736022	rs17551291	68074	0.239994102449547	PRRX1	1	FALSE	FALSE	VCM_program_29|VCM_program_19	287|191	0.77|0.261	NA	NA	NA	NA	rs736022	1.104e-16	NA	NA	NA	468.374047359083	AV_valve_CM
chr1	170731762	170732728	1.868554	resint_systole_pos_MeanPeakGradientMMHg_aa	AorticVavleMeanGradient	NA	resint_systole_pos_MeanPeakGradientMMHg_aa-rs736022	rs17551291	68074	0.239994102449547	PRRX1	1	FALSE	FALSE	VCM_program_29|VCM_program_19	287|191	0.77|0.261	NA	NA	NA	NA	rs736022	1.104e-16	NA	NA	NA	468.374047359083	AV_valve_CM
chr1	170731762	170732728	1.868554	resint_systole_pos_MeanPeakGradientMMHg_aa	AorticVavleMeanGradient	NA	resint_systole_pos_MeanPeakGradientMMHg_aa-rs736022	rs17551298	68074	0.239994102449547	PRRX1	1	FALSE	FALSE	VCM_program_29|VCM_program_19	287|191	0.77|0.261	NA	NA	NA	NA	rs736022	1.104e-16	3.11e-16	NA	NA	468.374047359083	AV_valve_CM
chr1	170732092	170732592	0.718388	resint_systole_pos_MeanPeakGradientMMHg_aa	AorticVavleMeanGradient	NA	resint_systole_pos_MeanPeakGradientMMHg_aa-rs736022	rs17551291	68171	0.236387508315924	PRRX1	1	FALSE	FALSE	NA	NA	NA	NA	NA	NA	NA	rs736022	1.104e-16	NA	NA	NA	29.966632503157	AVN
chr1	170732092	170732592	0.718388	resint_systole_pos_MeanPeakGradientMMHg_aa	AorticVavleMeanGradient	NA	resint_systole_pos_MeanPeakGradientMMHg_aa-rs736022	rs17551291	68171	0.236387508315924	PRRX1	1	FALSE	FALSE	NA	NA	NA	NA	NA	NA	NA	rs736022	1.104e-16	NA	NA	NA	29.966632503157	AVN
chr1	170732092	170732592	0.718388	resint_systole_pos_MeanPeakGradientMMHg_aa	AorticVavleMeanGradient	NA	resint_systole_pos_MeanPeakGradientMMHg_aa-rs736022	rs17551298	68171	0.236387508315924	PRRX1	1	FALSE	FALSE	NA	NA	NA	NA	NA	NA	NA	rs736022	1.104e-16	3.11e-16	NA	NA	29.966632503157	AVN
chr1	170731854	170732611	0.917566	resint_systole_pos_MeanPeakGradientMMHg_aa	AorticVavleMeanGradient	NA	resint_systole_pos_MeanPeakGradientMMHg_aa-rs736022	rs17551291	68061.5	0.2307585016393	PRRX1	1	FALSE	FALSE	VCM_program_6|VCM_program_5	122|35	0.156|0.152	NA|BACH2,JUN	NA	NA	NA	rs736022	1.104e-16	NA	NA	NA	91.8728190527669	VCM_left_compact_1
chr1	170731854	170732611	0.917566	resint_systole_pos_MeanPeakGradientMMHg_aa	AorticVavleMeanGradient	NA	resint_systole_pos_MeanPeakGradientMMHg_aa-rs736022	rs17551291	68061.5	0.2307585016393	PRRX1	1	FALSE	FALSE	VCM_program_6|VCM_program_5	122|35	0.156|0.152	NA|BACH2,JUN	NA	NA	NA	rs736022	1.104e-16	NA	NA	NA	91.8728190527669	VCM_left_compact_1
chr1	170731854	170732611	0.917566	resint_systole_pos_MeanPeakGradientMMHg_aa	AorticVavleMeanGradient	NA	resint_systole_pos_MeanPeakGradientMMHg_aa-rs736022	rs17551298	68061.5	0.2307585016393	PRRX1	1	FALSE	FALSE	VCM_program_6|VCM_program_5	122|35	0.156|0.152	NA|BACH2,JUN	NA	NA	NA	rs736022	1.104e-16	3.11e-16	NA	NA	91.8728190527669	VCM_left_compact_1
chr1	170729441	170730848	1.481532	resint_systole_pos_MeanPeakGradientMMHg_aa	AorticVavleMeanGradient	NA	resint_systole_pos_MeanPeakGradientMMHg_aa-rs736022	rs12409048	65973.5	0.226670944532936	PRRX1	1	FALSE	FALSE	NA	NA	NA	NA	NA	NA	NA	rs736022	1.104e-16	1.104e-16	NA	NA	3.38949303042729	ACM_right_highTNNI_1
chr1	170729441	170730848	1.481532	resint_systole_pos_MeanPeakGradientMMHg_aa	AorticVavleMeanGradient	NA	resint_systole_pos_MeanPeakGradientMMHg_aa-rs736022	rs12409048	65973.5	0.226670944532936	PRRX1	1	FALSE	FALSE	NA	NA	NA	NA	NA	NA	NA	rs736022	1.104e-16	1.104e-16	NA	NA	3.38949303042729	ACM_right_highTNNI_1
chr1	170731841	170732611	1.1849	resint_systole_pos_MeanPeakGradientMMHg_aa	AorticVavleMeanGradient	NA	resint_systole_pos_MeanPeakGradientMMHg_aa-rs736022	rs17551291	68055	0.209921977374955	PRRX1	1	FALSE	FALSE	VCM_program_6|VCM_program_19|VCM_program_5	122|191|35	0.313|0.217|0.143	NA|BACH2,JUN	NA	NA	NA	rs736022	1.104e-16	NA	NA	NA	139.962309958377	VCM_hybrid_3
chr1	170731841	170732611	1.1849	resint_systole_pos_MeanPeakGradientMMHg_aa	AorticVavleMeanGradient	NA	resint_systole_pos_MeanPeakGradientMMHg_aa-rs736022	rs17551291	68055	0.209921977374955	PRRX1	1	FALSE	FALSE	VCM_program_6|VCM_program_19|VCM_program_5	122|191|35	0.313|0.217|0.143	NA|BACH2,JUN	NA	NA	NA	rs736022	1.104e-16	NA	NA	NA	139.962309958377	VCM_hybrid_3
chr1	170731841	170732611	1.1849	resint_systole_pos_MeanPeakGradientMMHg_aa	AorticVavleMeanGradient	NA	resint_systole_pos_MeanPeakGradientMMHg_aa-rs736022	rs17551298	68055	0.209921977374955	PRRX1	1	FALSE	FALSE	VCM_program_6|VCM_program_19|VCM_program_5	122|191|35	0.313|0.217|0.143	NA|BACH2,JUN	NA	NA	NA	rs736022	1.104e-16	3.11e-16	NA	NA	139.962309958377	VCM_hybrid_3
chr1	170732106	170732606	2.445434	resint_systole_pos_MeanPeakGradientMMHg_aa	AorticVavleMeanGradient	NA	resint_systole_pos_MeanPeakGradientMMHg_aa-rs736022	rs17551291	68185	0.200294122826701	PRRX1	1	FALSE	FALSE	core_conduction_program_2|core_conduction_program_11|core_conduction_program_5	208|17|145	0.453|0.383|0.143	ESRRG,IRX3,NFIA|ESRRG,MEF2C|ESRRG	NA	NA	NA	rs736022	1.104e-16	NA	NA	NA	387.130637900325	PF_1
chr1	170732106	170732606	2.445434	resint_systole_pos_MeanPeakGradientMMHg_aa	AorticVavleMeanGradient	NA	resint_systole_pos_MeanPeakGradientMMHg_aa-rs736022	rs17551291	68185	0.200294122826701	PRRX1	1	FALSE	FALSE	core_conduction_program_2|core_conduction_program_11|core_conduction_program_5	208|17|145	0.453|0.383|0.143	ESRRG,IRX3,NFIA|ESRRG,MEF2C|ESRRG	NA	NA	NA	rs736022	1.104e-16	NA	NA	NA	387.130637900325	PF_1
chr1	170732106	170732606	2.445434	resint_systole_pos_MeanPeakGradientMMHg_aa	AorticVavleMeanGradient	NA	resint_systole_pos_MeanPeakGradientMMHg_aa-rs736022	rs17551298	68185	0.200294122826701	PRRX1	1	FALSE	FALSE	core_conduction_program_2|core_conduction_program_11|core_conduction_program_5	208|17|145	0.453|0.383|0.143	ESRRG,IRX3,NFIA|ESRRG,MEF2C|ESRRG	NA	NA	NA	rs736022	1.104e-16	3.11e-16	NA	NA	387.130637900325	PF_1
chr1	170731838	170732618	1.806447	resint_systole_pos_MeanPeakGradientMMHg_aa	AorticVavleMeanGradient	111	resint_systole_pos_MeanPeakGradientMMHg_aa-rs736022	rs17551291	68057	0.199046249618045	PRRX1	1	FALSE	FALSE	VCM_program_11|VCM_program_8	36|72	0.158|0.101	ATF3,CREB5,MXI1,NPAS2|ESR1,NR3C1	NA	NA	NA	rs736022	1.104e-16	NA	NA	NA	114.135921984009	VCM_hybrid_1
chr1	170731838	170732618	1.806447	resint_systole_pos_MeanPeakGradientMMHg_aa	AorticVavleMeanGradient	111	resint_systole_pos_MeanPeakGradientMMHg_aa-rs736022	rs17551291	68057	0.199046249618045	PRRX1	1	FALSE	FALSE	VCM_program_11|VCM_program_8	36|72	0.158|0.101	ATF3,CREB5,MXI1,NPAS2|ESR1,NR3C1	NA	NA	NA	rs736022	1.104e-16	NA	NA	NA	114.135921984009	VCM_hybrid_1
chr1	170731838	170732618	1.806447	resint_systole_pos_MeanPeakGradientMMHg_aa	AorticVavleMeanGradient	111	resint_systole_pos_MeanPeakGradientMMHg_aa-rs736022	rs17551298	68057	0.199046249618045	PRRX1	1	FALSE	FALSE	VCM_program_11|VCM_program_8	36|72	0.158|0.101	ATF3,CREB5,MXI1,NPAS2|ESR1,NR3C1	NA	NA	NA	rs736022	1.104e-16	3.11e-16	NA	NA	114.135921984009	VCM_hybrid_1
chr1	170731852	170732608	1.727301	resint_systole_pos_MeanPeakGradientMMHg_aa	AorticVavleMeanGradient	NA	resint_systole_pos_MeanPeakGradientMMHg_aa-rs736022	rs17551291	68059	0.190094753139697	PRRX1	1	FALSE	FALSE	VCM_program_11|VCM_program_8|VCM_program_6|VCM_program_19|VCM_program_5	36|72|122|191|35	0.366|0.321|0.293|0.201|0.193	ATF3,CREB5,MXI1,NPAS2|ESR1,NR3C1|NA|BACH2,JUN	NA	NA	NA	rs736022	1.104e-16	NA	NA	NA	316.465119704116	VCM_right_compact
chr1	170731852	170732608	1.727301	resint_systole_pos_MeanPeakGradientMMHg_aa	AorticVavleMeanGradient	NA	resint_systole_pos_MeanPeakGradientMMHg_aa-rs736022	rs17551291	68059	0.190094753139697	PRRX1	1	FALSE	FALSE	VCM_program_11|VCM_program_8|VCM_program_6|VCM_program_19|VCM_program_5	36|72|122|191|35	0.366|0.321|0.293|0.201|0.193	ATF3,CREB5,MXI1,NPAS2|ESR1,NR3C1|NA|BACH2,JUN	NA	NA	NA	rs736022	1.104e-16	NA	NA	NA	316.465119704116	VCM_right_compact
chr1	170731852	170732608	1.727301	resint_systole_pos_MeanPeakGradientMMHg_aa	AorticVavleMeanGradient	NA	resint_systole_pos_MeanPeakGradientMMHg_aa-rs736022	rs17551298	68059	0.190094753139697	PRRX1	1	FALSE	FALSE	VCM_program_11|VCM_program_8|VCM_program_6|VCM_program_19|VCM_program_5	36|72|122|191|35	0.366|0.321|0.293|0.201|0.193	ATF3,CREB5,MXI1,NPAS2|ESR1,NR3C1|NA|BACH2,JUN	NA	NA	NA	rs736022	1.104e-16	3.11e-16	NA	NA	316.465119704116	VCM_right_compact
chr1	170732161	170732661	1.173516	resint_systole_pos_MeanPeakGradientMMHg_aa	AorticVavleMeanGradient	NA	resint_systole_pos_MeanPeakGradientMMHg_aa-rs736022	rs17551291	68240	0.190068405934096	PRRX1	1	FALSE	FALSE	core_conduction_program_28|core_conduction_program_5	4|145	0.753|0.208	NA|ESRRG	NA	NA	NA	rs736022	1.104e-16	NA	NA	NA	289.644083677492	His_bundle
chr1	170732161	170732661	1.173516	resint_systole_pos_MeanPeakGradientMMHg_aa	AorticVavleMeanGradient	NA	resint_systole_pos_MeanPeakGradientMMHg_aa-rs736022	rs17551291	68240	0.190068405934096	PRRX1	1	FALSE	FALSE	core_conduction_program_28|core_conduction_program_5	4|145	0.753|0.208	NA|ESRRG	NA	NA	NA	rs736022	1.104e-16	NA	NA	NA	289.644083677492	His_bundle
chr1	170732161	170732661	1.173516	resint_systole_pos_MeanPeakGradientMMHg_aa	AorticVavleMeanGradient	NA	resint_systole_pos_MeanPeakGradientMMHg_aa-rs736022	rs17551298	68240	0.190068405934096	PRRX1	1	FALSE	FALSE	core_conduction_program_28|core_conduction_program_5	4|145	0.753|0.208	NA|ESRRG	NA	NA	NA	rs736022	1.104e-16	3.11e-16	NA	NA	289.644083677492	His_bundle
chr1	109274677	109275445	5.48516	resint_systole_pos_MeanPeakGradientMMHg_aa	AorticVavleMeanGradient	NA	resint_systole_pos_MeanPeakGradientMMHg_aa-rs7528419	rs12740374	8107	0.62376554635133	PSRC1	1	FALSE	FALSE	NA	NA	NA	NA	NA	NA	NA	rs7528419	2.005e-19	NA	NA	NA	2.47121650574929	Epicardial_derived_mesenchymal
chr1	109274677	109275445	5.48516	resint_systole_pos_MeanPeakGradientMMHg_aa	AorticVavleMeanGradient	NA	resint_systole_pos_MeanPeakGradientMMHg_aa-rs7528419	rs660240	8107	0.62376554635133	PSRC1	1	FALSE	FALSE	NA	NA	NA	NA	NA	NA	NA	rs7528419	2.005e-19	4.099e-18	NA	NA	2.47121650574929	Epicardial_derived_mesenchymal
chr1	109275729	109276229	2.637702	resint_systole_pos_MeanPeakGradientMMHg_aa	AorticVavleMeanGradient	NA	resint_systole_pos_MeanPeakGradientMMHg_aa-rs7528419	rs646776	7189	0.612408818082674	PSRC1	1	FALSE	FALSE	NA	NA	NA	NA	NA	NA	NA	rs7528419	2.005e-19	4.299e-19	NA	NA	1.17038102690636	Atrial_septal_endocardial_cells
chr1	109273879	109275155	5.731289	resint_systole_pos_MeanPeakGradientMMHg_aa	AorticVavleMeanGradient	NA	resint_systole_pos_MeanPeakGradientMMHg_aa-rs7528419	rs7528419	8651	0.576430009895382	PSRC1	1	FALSE	FALSE	NA	NA	NA	NA	NA	NA	NA	rs7528419	2.005e-19	2.005e-19	NA	NA	10.5000438315783	OFT_2
chr1	109273879	109275155	5.731289	resint_systole_pos_MeanPeakGradientMMHg_aa	AorticVavleMeanGradient	NA	resint_systole_pos_MeanPeakGradientMMHg_aa-rs7528419	rs12740374	8651	0.576430009895382	PSRC1	1	FALSE	FALSE	NA	NA	NA	NA	NA	NA	NA	rs7528419	2.005e-19	NA	NA	NA	10.5000438315783	OFT_2
chr1	109275604	109276104	3.020823	resint_systole_pos_MeanPeakGradientMMHg_aa	AorticVavleMeanGradient	NA	resint_systole_pos_MeanPeakGradientMMHg_aa-rs7528419	rs629301	7314	0.519415574839086	PSRC1	1	FALSE	FALSE	NA	NA	NA	NA	NA	NA	NA	rs7528419	2.005e-19	3.686e-19	NA	NA	4.68201472712126	Sympathetic_neurons
chr1	109275604	109276104	3.020823	resint_systole_pos_MeanPeakGradientMMHg_aa	AorticVavleMeanGradient	NA	resint_systole_pos_MeanPeakGradientMMHg_aa-rs7528419	rs646776	7314	0.519415574839086	PSRC1	1	FALSE	FALSE	NA	NA	NA	NA	NA	NA	NA	rs7528419	2.005e-19	4.299e-19	NA	NA	4.68201472712126	Sympathetic_neurons
chr1	109275750	109276250	2.314351	resint_systole_pos_MeanPeakGradientMMHg_aa	AorticVavleMeanGradient	NA	resint_systole_pos_MeanPeakGradientMMHg_aa-rs7528419	rs646776	7168	0.466193966711626	PSRC1	1	FALSE	FALSE	NA	NA	NA	NA	NA	NA	NA	rs7528419	2.005e-19	4.299e-19	NA	NA	1.50820173816137	Capillary_endothelial_cells_1
chr1	109275616	109276116	2.525054	resint_systole_pos_MeanPeakGradientMMHg_aa	AorticVavleMeanGradient	NA	resint_systole_pos_MeanPeakGradientMMHg_aa-rs7528419	rs629301	7302	0.455836605886163	PSRC1	1	FALSE	FALSE	NA	NA	NA	NA	NA	NA	NA	rs7528419	2.005e-19	3.686e-19	NA	NA	7.28628131453516	Pericytes_2
chr1	109275616	109276116	2.525054	resint_systole_pos_MeanPeakGradientMMHg_aa	AorticVavleMeanGradient	NA	resint_systole_pos_MeanPeakGradientMMHg_aa-rs7528419	rs646776	7302	0.455836605886163	PSRC1	1	FALSE	FALSE	NA	NA	NA	NA	NA	NA	NA	rs7528419	2.005e-19	4.299e-19	NA	NA	7.28628131453516	Pericytes_2
chr1	109275591	109276091	2.102103	resint_systole_pos_MeanPeakGradientMMHg_aa	AorticVavleMeanGradient	NA	resint_systole_pos_MeanPeakGradientMMHg_aa-rs7528419	rs629301	7327	0.395219789709773	PSRC1	1	FALSE	FALSE	NA	NA	NA	NA	NA	NA	NA	rs7528419	2.005e-19	3.686e-19	NA	NA	1.16149738384329	AVN
chr1	109275591	109276091	2.102103	resint_systole_pos_MeanPeakGradientMMHg_aa	AorticVavleMeanGradient	NA	resint_systole_pos_MeanPeakGradientMMHg_aa-rs7528419	rs646776	7327	0.395219789709773	PSRC1	1	FALSE	FALSE	NA	NA	NA	NA	NA	NA	NA	rs7528419	2.005e-19	4.299e-19	NA	NA	1.16149738384329	AVN
chr1	109274290	109275215	2.83084	resint_systole_pos_MeanPeakGradientMMHg_aa	AorticVavleMeanGradient	NA	resint_systole_pos_MeanPeakGradientMMHg_aa-rs7528419	rs7528419	24734.5	0.368117776995645	CELSR2	1	FALSE	FALSE	NA	NA	NA	NA	NA	NA	NA	rs7528419	2.005e-19	2.005e-19	NA	NA	2.15502781638071	OFT_1
chr1	109274290	109275215	2.83084	resint_systole_pos_MeanPeakGradientMMHg_aa	AorticVavleMeanGradient	NA	resint_systole_pos_MeanPeakGradientMMHg_aa-rs7528419	rs12740374	24734.5	0.368117776995645	CELSR2	1	FALSE	FALSE	NA	NA	NA	NA	NA	NA	NA	rs7528419	2.005e-19	NA	NA	NA	2.15502781638071	OFT_1
chr1	109273910	109275195	2.393924	resint_systole_pos_MeanPeakGradientMMHg_aa	AorticVavleMeanGradient	111	resint_systole_pos_MeanPeakGradientMMHg_aa-rs7528419	rs7528419	8615.5	0.366219899281788	PSRC1	1	FALSE	FALSE	NA	NA	NA	NA	NA	NA	NA	rs7528419	2.005e-19	2.005e-19	NA	NA	2.64295784390752	VIC_1
chr1	109273910	109275195	2.393924	resint_systole_pos_MeanPeakGradientMMHg_aa	AorticVavleMeanGradient	111	resint_systole_pos_MeanPeakGradientMMHg_aa-rs7528419	rs12740374	8615.5	0.366219899281788	PSRC1	1	FALSE	FALSE	NA	NA	NA	NA	NA	NA	NA	rs7528419	2.005e-19	NA	NA	NA	2.64295784390752	VIC_1
chr1	109274677	109275445	5.48516	resint_systole_pos_MeanPeakGradientMMHg_aa	AorticVavleMeanGradient	NA	resint_systole_pos_MeanPeakGradientMMHg_aa-rs7528419	rs12740374	25043	0.351769893533882	CELSR2	2	FALSE	FALSE	NA	NA	NA	NA	NA	NA	NA	rs7528419	2.005e-19	NA	NA	NA	4.39327378799873	Epicardial_derived_mesenchymal
chr1	109274677	109275445	5.48516	resint_systole_pos_MeanPeakGradientMMHg_aa	AorticVavleMeanGradient	NA	resint_systole_pos_MeanPeakGradientMMHg_aa-rs7528419	rs660240	25043	0.351769893533882	CELSR2	2	FALSE	FALSE	NA	NA	NA	NA	NA	NA	NA	rs7528419	2.005e-19	4.099e-18	NA	NA	4.39327378799873	Epicardial_derived_mesenchymal
chr1	109275559	109276274	2.524828	resint_systole_pos_MeanPeakGradientMMHg_aa	AorticVavleMeanGradient	NA	resint_systole_pos_MeanPeakGradientMMHg_aa-rs7528419	rs629301	7251.5	0.34786354564308	PSRC1	1	FALSE	FALSE	NA	NA	NA	NA	NA	NA	NA	rs7528419	2.005e-19	3.686e-19	NA	NA	3.07320878156387	Transitional_AVN
chr1	109275559	109276274	2.524828	resint_systole_pos_MeanPeakGradientMMHg_aa	AorticVavleMeanGradient	NA	resint_systole_pos_MeanPeakGradientMMHg_aa-rs7528419	rs646776	7251.5	0.34786354564308	PSRC1	1	FALSE	FALSE	NA	NA	NA	NA	NA	NA	NA	rs7528419	2.005e-19	4.299e-19	NA	NA	3.07320878156387	Transitional_AVN
chr1	109275590	109276090	2.415324	resint_systole_pos_MeanPeakGradientMMHg_aa	AorticVavleMeanGradient	NA	resint_systole_pos_MeanPeakGradientMMHg_aa-rs7528419	rs629301	7328	0.335686359089847	PSRC1	1	FALSE	FALSE	NA	NA	NA	NA	NA	NA	NA	rs7528419	2.005e-19	3.686e-19	NA	NA	2.58789917168405	ACM_left_highTNNI_2
chr1	109275590	109276090	2.415324	resint_systole_pos_MeanPeakGradientMMHg_aa	AorticVavleMeanGradient	NA	resint_systole_pos_MeanPeakGradientMMHg_aa-rs7528419	rs646776	7328	0.335686359089847	PSRC1	1	FALSE	FALSE	NA	NA	NA	NA	NA	NA	NA	rs7528419	2.005e-19	4.299e-19	NA	NA	2.58789917168405	ACM_left_highTNNI_2
chr1	109274727	109275582	1.535113	resint_systole_pos_MeanPeakGradientMMHg_aa	AorticVavleMeanGradient	NA	resint_systole_pos_MeanPeakGradientMMHg_aa-rs7528419	rs12740374	8013.5	0.312509214814367	PSRC1	1	FALSE	FALSE	NA	NA	NA	NA	NA	NA	NA	rs7528419	2.005e-19	NA	NA	NA	2.6405098685582	VIC_3
chr1	109274727	109275582	1.535113	resint_systole_pos_MeanPeakGradientMMHg_aa	AorticVavleMeanGradient	NA	resint_systole_pos_MeanPeakGradientMMHg_aa-rs7528419	rs660240	8013.5	0.312509214814367	PSRC1	1	FALSE	FALSE	NA	NA	NA	NA	NA	NA	NA	rs7528419	2.005e-19	4.099e-18	NA	NA	2.6405098685582	VIC_3
chr1	109275729	109276229	2.637702	resint_systole_pos_MeanPeakGradientMMHg_aa	AorticVavleMeanGradient	NA	resint_systole_pos_MeanPeakGradientMMHg_aa-rs7528419	rs646776	25961	0.300663365535201	CELSR2	2	FALSE	FALSE	NA	NA	NA	NA	NA	NA	NA	rs7528419	2.005e-19	4.299e-19	NA	NA	2.10668584843144	Atrial_septal_endocardial_cells
chr1	109273838	109275169	3.129925	resint_systole_pos_MeanPeakGradientMMHg_aa	AorticVavleMeanGradient	NA	resint_systole_pos_MeanPeakGradientMMHg_aa-rs7528419	rs7528419	24485.5	0.296771922158894	CELSR2	1	FALSE	FALSE	NA	NA	NA	NA	NA	NA	NA	rs7528419	2.005e-19	2.005e-19	NA	NA	1.24986324413004	Macrophages_1
chr1	109273838	109275169	3.129925	resint_systole_pos_MeanPeakGradientMMHg_aa	AorticVavleMeanGradient	NA	resint_systole_pos_MeanPeakGradientMMHg_aa-rs7528419	rs12740374	24485.5	0.296771922158894	CELSR2	1	FALSE	FALSE	NA	NA	NA	NA	NA	NA	NA	rs7528419	2.005e-19	NA	NA	NA	1.24986324413004	Macrophages_1
chr1	109275588	109276088	2.002265	resint_systole_pos_MeanPeakGradientMMHg_aa	AorticVavleMeanGradient	NA	resint_systole_pos_MeanPeakGradientMMHg_aa-rs7528419	rs629301	7330	0.296192679343844	PSRC1	1	FALSE	FALSE	NA	NA	NA	NA	NA	NA	NA	rs7528419	2.005e-19	3.686e-19	NA	NA	5.04938978124494	ACM_right_highTNNI_2
chr1	109275588	109276088	2.002265	resint_systole_pos_MeanPeakGradientMMHg_aa	AorticVavleMeanGradient	NA	resint_systole_pos_MeanPeakGradientMMHg_aa-rs7528419	rs646776	7330	0.296192679343844	PSRC1	1	FALSE	FALSE	NA	NA	NA	NA	NA	NA	NA	rs7528419	2.005e-19	4.299e-19	NA	NA	5.04938978124494	ACM_right_highTNNI_2
chr1	109275665	109276310	1.335931	resint_systole_pos_MeanPeakGradientMMHg_aa	AorticVavleMeanGradient	NA	resint_systole_pos_MeanPeakGradientMMHg_aa-rs7528419	rs629301	7180.5	0.285363505369444	PSRC1	1	FALSE	FALSE	NA	NA	NA	NA	NA	NA	NA	rs7528419	2.005e-19	3.686e-19	NA	NA	3.30358925859597	Parasympathetic_neurons
chr1	109275665	109276310	1.335931	resint_systole_pos_MeanPeakGradientMMHg_aa	AorticVavleMeanGradient	NA	resint_systole_pos_MeanPeakGradientMMHg_aa-rs7528419	rs646776	7180.5	0.285363505369444	PSRC1	1	FALSE	FALSE	NA	NA	NA	NA	NA	NA	NA	rs7528419	2.005e-19	4.299e-19	NA	NA	3.30358925859597	Parasympathetic_neurons
chr1	109275664	109276164	1.077508	resint_systole_pos_MeanPeakGradientMMHg_aa	AorticVavleMeanGradient	NA	resint_systole_pos_MeanPeakGradientMMHg_aa-rs7528419	rs629301	7254	0.28403346479875	PSRC1	1	FALSE	FALSE	NA	NA	NA	NA	NA	NA	NA	rs7528419	2.005e-19	3.686e-19	NA	NA	1.73180340048257	VIC_4
chr1	109275664	109276164	1.077508	resint_systole_pos_MeanPeakGradientMMHg_aa	AorticVavleMeanGradient	NA	resint_systole_pos_MeanPeakGradientMMHg_aa-rs7528419	rs646776	7254	0.28403346479875	PSRC1	1	FALSE	FALSE	NA	NA	NA	NA	NA	NA	NA	rs7528419	2.005e-19	4.299e-19	NA	NA	1.73180340048257	VIC_4
chr1	109274946	109275446	1.077508	resint_systole_pos_MeanPeakGradientMMHg_aa	AorticVavleMeanGradient	NA	resint_systole_pos_MeanPeakGradientMMHg_aa-rs7528419	rs12740374	7972	0.283358460956615	PSRC1	1	FALSE	FALSE	NA	NA	NA	NA	NA	NA	NA	rs7528419	2.005e-19	NA	NA	NA	1.73180340048257	VIC_4
chr1	109274946	109275446	1.077508	resint_systole_pos_MeanPeakGradientMMHg_aa	AorticVavleMeanGradient	NA	resint_systole_pos_MeanPeakGradientMMHg_aa-rs7528419	rs660240	7972	0.283358460956615	PSRC1	1	FALSE	FALSE	NA	NA	NA	NA	NA	NA	NA	rs7528419	2.005e-19	4.099e-18	NA	NA	1.73180340048257	VIC_4
chr1	109274360	109275153	2.24549	resint_systole_pos_MeanPeakGradientMMHg_aa	AorticVavleMeanGradient	NA	resint_systole_pos_MeanPeakGradientMMHg_aa-rs7528419	rs7528419	24738.5	0.278401318305648	CELSR2	1	FALSE	FALSE	NA	NA	NA	NA	NA	NA	NA	rs7528419	2.005e-19	2.005e-19	NA	NA	4.94139261291453	Epicardial_mesothelial_ITLN1
chr1	109274360	109275153	2.24549	resint_systole_pos_MeanPeakGradientMMHg_aa	AorticVavleMeanGradient	NA	resint_systole_pos_MeanPeakGradientMMHg_aa-rs7528419	rs12740374	24738.5	0.278401318305648	CELSR2	1	FALSE	FALSE	NA	NA	NA	NA	NA	NA	NA	rs7528419	2.005e-19	NA	NA	NA	4.94139261291453	Epicardial_mesothelial_ITLN1
chr1	109275597	109276097	2.019067	resint_systole_pos_MeanPeakGradientMMHg_aa	AorticVavleMeanGradient	NA	resint_systole_pos_MeanPeakGradientMMHg_aa-rs7528419	rs629301	7321	0.273877438038752	PSRC1	1	FALSE	FALSE	NA	NA	NA	NA	NA	NA	NA	rs7528419	2.005e-19	3.686e-19	NA	NA	2.9761402218386	ACM_right_highTNNI_1
chr1	109275597	109276097	2.019067	resint_systole_pos_MeanPeakGradientMMHg_aa	AorticVavleMeanGradient	NA	resint_systole_pos_MeanPeakGradientMMHg_aa-rs7528419	rs646776	7321	0.273877438038752	PSRC1	1	FALSE	FALSE	NA	NA	NA	NA	NA	NA	NA	rs7528419	2.005e-19	4.299e-19	NA	NA	2.9761402218386	ACM_right_highTNNI_1
chr1	109274290	109275215	2.83084	resint_systole_pos_MeanPeakGradientMMHg_aa	AorticVavleMeanGradient	NA	resint_systole_pos_MeanPeakGradientMMHg_aa-rs7528419	rs7528419	8415.5	0.266370162401708	PSRC1	2	FALSE	FALSE	NA	NA	NA	NA	NA	NA	NA	rs7528419	2.005e-19	2.005e-19	NA	NA	17.8148966154139	OFT_1
chr1	109274290	109275215	2.83084	resint_systole_pos_MeanPeakGradientMMHg_aa	AorticVavleMeanGradient	NA	resint_systole_pos_MeanPeakGradientMMHg_aa-rs7528419	rs12740374	8415.5	0.266370162401708	PSRC1	2	FALSE	FALSE	NA	NA	NA	NA	NA	NA	NA	rs7528419	2.005e-19	NA	NA	NA	17.8148966154139	OFT_1
chr1	109274339	109275161	1.715243	resint_systole_pos_MeanPeakGradientMMHg_aa	AorticVavleMeanGradient	NA	resint_systole_pos_MeanPeakGradientMMHg_aa-rs7528419	rs7528419	24732	0.26520370004736	CELSR2	1	FALSE	FALSE	NA	NA	NA	NA	NA	NA	NA	rs7528419	2.005e-19	2.005e-19	NA	NA	1.3570224438604	Fibroblast_like_1
chr1	109274339	109275161	1.715243	resint_systole_pos_MeanPeakGradientMMHg_aa	AorticVavleMeanGradient	NA	resint_systole_pos_MeanPeakGradientMMHg_aa-rs7528419	rs12740374	24732	0.26520370004736	CELSR2	1	FALSE	FALSE	NA	NA	NA	NA	NA	NA	NA	rs7528419	2.005e-19	NA	NA	NA	1.3570224438604	Fibroblast_like_1
chr1	109275637	109276137	1.660317	resint_systole_pos_MeanPeakGradientMMHg_aa	AorticVavleMeanGradient	NA	resint_systole_pos_MeanPeakGradientMMHg_aa-rs7528419	rs629301	7281	0.264710734240105	PSRC1	1	FALSE	FALSE	NC_program_27	114	0.234	NA	NA	NA	NA	rs7528419	2.005e-19	3.686e-19	NA	NA	9.84349118697401	Neural_crest_cells
chr1	109275637	109276137	1.660317	resint_systole_pos_MeanPeakGradientMMHg_aa	AorticVavleMeanGradient	NA	resint_systole_pos_MeanPeakGradientMMHg_aa-rs7528419	rs646776	7281	0.264710734240105	PSRC1	1	FALSE	FALSE	NC_program_27	114	0.234	NA	NA	NA	NA	rs7528419	2.005e-19	4.299e-19	NA	NA	9.84349118697401	Neural_crest_cells
chr1	109275627	109276127	1.780621	resint_systole_pos_MeanPeakGradientMMHg_aa	AorticVavleMeanGradient	111	resint_systole_pos_MeanPeakGradientMMHg_aa-rs7528419	rs629301	7291	0.251667568495821	PSRC1	1	FALSE	FALSE	core_conduction_program_17	158	0.566	GATA6,NFIA,NFIB,PKNOX2,TBX5	NA	NA	NA	rs7528419	2.005e-19	3.686e-19	NA	NA	1.9998213492928	SAN
chr1	109275627	109276127	1.780621	resint_systole_pos_MeanPeakGradientMMHg_aa	AorticVavleMeanGradient	111	resint_systole_pos_MeanPeakGradientMMHg_aa-rs7528419	rs646776	7291	0.251667568495821	PSRC1	1	FALSE	FALSE	core_conduction_program_17	158	0.566	GATA6,NFIA,NFIB,PKNOX2,TBX5	NA	NA	NA	rs7528419	2.005e-19	4.299e-19	NA	NA	1.9998213492928	SAN
chr1	109274414	109275188	1.480287	resint_systole_pos_MeanPeakGradientMMHg_aa	AorticVavleMeanGradient	NA	resint_systole_pos_MeanPeakGradientMMHg_aa-rs7528419	rs7528419	24783	0.250325360003034	CELSR2	1	FALSE	FALSE	NA	NA	NA	NA	NA	NA	NA	rs7528419	2.005e-19	2.005e-19	NA	NA	1.68181459946814	OF_valvular_endocardial_cells
chr1	109274414	109275188	1.480287	resint_systole_pos_MeanPeakGradientMMHg_aa	AorticVavleMeanGradient	NA	resint_systole_pos_MeanPeakGradientMMHg_aa-rs7528419	rs12740374	24783	0.250325360003034	CELSR2	1	FALSE	FALSE	NA	NA	NA	NA	NA	NA	NA	rs7528419	2.005e-19	NA	NA	NA	1.68181459946814	OF_valvular_endocardial_cells
chr1	109274360	109275153	2.24549	resint_systole_pos_MeanPeakGradientMMHg_aa	AorticVavleMeanGradient	NA	resint_systole_pos_MeanPeakGradientMMHg_aa-rs7528419	rs7528419	8411.5	0.248747579473235	PSRC1	2	FALSE	FALSE	NA	NA	NA	NA	NA	NA	NA	rs7528419	2.005e-19	2.005e-19	NA	NA	1.23534815322863	Epicardial_mesothelial_ITLN1
chr1	109274360	109275153	2.24549	resint_systole_pos_MeanPeakGradientMMHg_aa	AorticVavleMeanGradient	NA	resint_systole_pos_MeanPeakGradientMMHg_aa-rs7528419	rs12740374	8411.5	0.248747579473235	PSRC1	2	FALSE	FALSE	NA	NA	NA	NA	NA	NA	NA	rs7528419	2.005e-19	NA	NA	NA	1.23534815322863	Epicardial_mesothelial_ITLN1
chr1	109273910	109275195	2.393924	resint_systole_pos_MeanPeakGradientMMHg_aa	AorticVavleMeanGradient	111	resint_systole_pos_MeanPeakGradientMMHg_aa-rs7528419	rs7528419	24534.5	0.243420329749914	CELSR2	2	FALSE	FALSE	NA	NA	NA	NA	NA	NA	NA	rs7528419	2.005e-19	2.005e-19	NA	NA	1.62643559625078	VIC_1
chr1	109273910	109275195	2.393924	resint_systole_pos_MeanPeakGradientMMHg_aa	AorticVavleMeanGradient	111	resint_systole_pos_MeanPeakGradientMMHg_aa-rs7528419	rs12740374	24534.5	0.243420329749914	CELSR2	2	FALSE	FALSE	NA	NA	NA	NA	NA	NA	NA	rs7528419	2.005e-19	NA	NA	NA	1.62643559625078	VIC_1
chr1	109275557	109276057	1.721134	resint_systole_pos_MeanPeakGradientMMHg_aa	AorticVavleMeanGradient	NA	resint_systole_pos_MeanPeakGradientMMHg_aa-rs7528419	rs629301	7361	0.239649286860377	PSRC1	1	FALSE	FALSE	NA	NA	NA	NA	NA	NA	NA	rs7528419	2.005e-19	3.686e-19	NA	NA	2.67567711700035	ACM_left_hybrid
chr1	109275557	109276057	1.721134	resint_systole_pos_MeanPeakGradientMMHg_aa	AorticVavleMeanGradient	NA	resint_systole_pos_MeanPeakGradientMMHg_aa-rs7528419	rs646776	7361	0.239649286860377	PSRC1	1	FALSE	FALSE	NA	NA	NA	NA	NA	NA	NA	rs7528419	2.005e-19	4.299e-19	NA	NA	2.67567711700035	ACM_left_hybrid
chr1	109275722	109276222	1.716069	resint_systole_pos_MeanPeakGradientMMHg_aa	AorticVavleMeanGradient	NA	resint_systole_pos_MeanPeakGradientMMHg_aa-rs7528419	rs646776	25954	0.234787591600373	CELSR2	1	FALSE	FALSE	NA	NA	NA	NA	NA	NA	NA	rs7528419	2.005e-19	4.299e-19	NA	NA	1.68181459946814	OF_valvular_endocardial_cells
chr1	109275594	109276094	1.628533	resint_systole_pos_MeanPeakGradientMMHg_aa	AorticVavleMeanGradient	NA	resint_systole_pos_MeanPeakGradientMMHg_aa-rs7528419	rs629301	7324	0.232183978611812	PSRC1	1	FALSE	FALSE	TzConductionCells_program_26	231	0.345	TBX5	NA	NA	NA	rs7528419	2.005e-19	3.686e-19	NA	NA	2.15303283741093	Transitional_SAN
chr1	109275594	109276094	1.628533	resint_systole_pos_MeanPeakGradientMMHg_aa	AorticVavleMeanGradient	NA	resint_systole_pos_MeanPeakGradientMMHg_aa-rs7528419	rs646776	7324	0.232183978611812	PSRC1	1	FALSE	FALSE	TzConductionCells_program_26	231	0.345	TBX5	NA	NA	NA	rs7528419	2.005e-19	4.299e-19	NA	NA	2.15303283741093	Transitional_SAN
chr1	109273838	109275169	3.129925	resint_systole_pos_MeanPeakGradientMMHg_aa	AorticVavleMeanGradient	NA	resint_systole_pos_MeanPeakGradientMMHg_aa-rs7528419	rs7528419	8664.5	0.231164134072378	PSRC1	2	FALSE	FALSE	NA	NA	NA	NA	NA	NA	NA	rs7528419	2.005e-19	2.005e-19	NA	NA	1.74980854178205	Macrophages_1
chr1	109273838	109275169	3.129925	resint_systole_pos_MeanPeakGradientMMHg_aa	AorticVavleMeanGradient	NA	resint_systole_pos_MeanPeakGradientMMHg_aa-rs7528419	rs12740374	8664.5	0.231164134072378	PSRC1	2	FALSE	FALSE	NA	NA	NA	NA	NA	NA	NA	rs7528419	2.005e-19	NA	NA	NA	1.74980854178205	Macrophages_1
chr1	109275581	109276081	1.95611	resint_systole_pos_MeanPeakGradientMMHg_aa	AorticVavleMeanGradient	NA	resint_systole_pos_MeanPeakGradientMMHg_aa-rs7528419	rs629301	7337	0.230452046798555	PSRC1	1	FALSE	FALSE	NA	NA	NA	NA	NA	NA	NA	rs7528419	2.005e-19	3.686e-19	NA	NA	3.32008778954713	ACM_left_highTNNI_1
chr1	109275581	109276081	1.95611	resint_systole_pos_MeanPeakGradientMMHg_aa	AorticVavleMeanGradient	NA	resint_systole_pos_MeanPeakGradientMMHg_aa-rs7528419	rs646776	7337	0.230452046798555	PSRC1	1	FALSE	FALSE	NA	NA	NA	NA	NA	NA	NA	rs7528419	2.005e-19	4.299e-19	NA	NA	3.32008778954713	ACM_left_highTNNI_1
chr1	109275586	109276086	1.661912	resint_systole_pos_MeanPeakGradientMMHg_aa	AorticVavleMeanGradient	NA	resint_systole_pos_MeanPeakGradientMMHg_aa-rs7528419	rs629301	7332	0.230345999617059	PSRC1	1	FALSE	FALSE	NA	NA	NA	NA	NA	NA	NA	rs7528419	2.005e-19	3.686e-19	NA	NA	1.39463118930108	ACM_right_lowTNNI_1
chr1	109275586	109276086	1.661912	resint_systole_pos_MeanPeakGradientMMHg_aa	AorticVavleMeanGradient	NA	resint_systole_pos_MeanPeakGradientMMHg_aa-rs7528419	rs646776	7332	0.230345999617059	PSRC1	1	FALSE	FALSE	NA	NA	NA	NA	NA	NA	NA	rs7528419	2.005e-19	4.299e-19	NA	NA	1.39463118930108	ACM_right_lowTNNI_1
chr1	109274674	109275174	1.608611	resint_systole_pos_MeanPeakGradientMMHg_aa	AorticVavleMeanGradient	NA	resint_systole_pos_MeanPeakGradientMMHg_aa-rs7528419	rs12740374	24906	0.228284637483186	CELSR2	1	FALSE	FALSE	NA	NA	NA	NA	NA	NA	NA	rs7528419	2.005e-19	NA	NA	NA	5.24832102930072	Epicardial_mesothelial_PRG4
chr1	109275832	109276332	1.140201	resint_systole_pos_MeanPeakGradientMMHg_aa	AorticVavleMeanGradient	NA	resint_systole_pos_MeanPeakGradientMMHg_aa-rs7528419	rs646776	7086	0.227024108655535	PSRC1	1	FALSE	FALSE	NA	NA	NA	NA	NA	NA	NA	rs7528419	2.005e-19	4.299e-19	NA	NA	4.03496804179218	Pericytes_3
chr1	109275584	109276084	1.974186	resint_systole_pos_MeanPeakGradientMMHg_aa	AorticVavleMeanGradient	NA	resint_systole_pos_MeanPeakGradientMMHg_aa-rs7528419	rs629301	7334	0.2255188059979	PSRC1	1	FALSE	FALSE	NA	NA	NA	NA	NA	NA	NA	rs7528419	2.005e-19	3.686e-19	NA	NA	1.98689532152382	ACM_right_lowTNNI_3
chr1	109275584	109276084	1.974186	resint_systole_pos_MeanPeakGradientMMHg_aa	AorticVavleMeanGradient	NA	resint_systole_pos_MeanPeakGradientMMHg_aa-rs7528419	rs646776	7334	0.2255188059979	PSRC1	1	FALSE	FALSE	NA	NA	NA	NA	NA	NA	NA	rs7528419	2.005e-19	4.299e-19	NA	NA	1.98689532152382	ACM_right_lowTNNI_3
chr1	109275848	109276348	0.860495	resint_systole_pos_MeanPeakGradientMMHg_aa	AorticVavleMeanGradient	NA	resint_systole_pos_MeanPeakGradientMMHg_aa-rs7528419	rs646776	7070	0.225505715531658	PSRC1	1	FALSE	FALSE	NA	NA	NA	NA	NA	NA	NA	rs7528419	2.005e-19	4.299e-19	NA	NA	2.91403841649695	VIC_2
chr1	109274674	109275174	1.147133	resint_systole_pos_MeanPeakGradientMMHg_aa	AorticVavleMeanGradient	NA	resint_systole_pos_MeanPeakGradientMMHg_aa-rs7528419	rs12740374	24906	0.223288975132646	CELSR2	1	FALSE	FALSE	NA	NA	NA	NA	NA	NA	NA	rs7528419	2.005e-19	NA	NA	NA	2.21752107753784	OFT_3
chr1	109275776	109276276	0.901538	resint_systole_pos_MeanPeakGradientMMHg_aa	AorticVavleMeanGradient	NA	resint_systole_pos_MeanPeakGradientMMHg_aa-rs7528419	rs646776	7142	0.222833916963062	PSRC1	1	FALSE	FALSE	NA	NA	NA	NA	NA	NA	NA	rs7528419	2.005e-19	4.299e-19	NA	NA	1.51020683586887	Fibroblast_like_2
chr1	109275640	109276140	1.250955	resint_systole_pos_MeanPeakGradientMMHg_aa	AorticVavleMeanGradient	NA	resint_systole_pos_MeanPeakGradientMMHg_aa-rs7528419	rs629301	7278	0.218166806881016	PSRC1	1	FALSE	FALSE	NA	NA	NA	NA	NA	NA	NA	rs7528419	2.005e-19	3.686e-19	NA	NA	2.52680788752628	Pericytes_1
chr1	109275640	109276140	1.250955	resint_systole_pos_MeanPeakGradientMMHg_aa	AorticVavleMeanGradient	NA	resint_systole_pos_MeanPeakGradientMMHg_aa-rs7528419	rs646776	7278	0.218166806881016	PSRC1	1	FALSE	FALSE	NA	NA	NA	NA	NA	NA	NA	rs7528419	2.005e-19	4.299e-19	NA	NA	2.52680788752628	Pericytes_1
chr1	109275584	109276084	1.548938	resint_systole_pos_MeanPeakGradientMMHg_aa	AorticVavleMeanGradient	NA	resint_systole_pos_MeanPeakGradientMMHg_aa-rs7528419	rs629301	7334	0.213645727095743	PSRC1	1	FALSE	FALSE	NA	NA	NA	NA	NA	NA	NA	rs7528419	2.005e-19	3.686e-19	NA	NA	1.35433202566933	ACM_right_lowTNNI_2
chr1	109275584	109276084	1.548938	resint_systole_pos_MeanPeakGradientMMHg_aa	AorticVavleMeanGradient	NA	resint_systole_pos_MeanPeakGradientMMHg_aa-rs7528419	rs646776	7334	0.213645727095743	PSRC1	1	FALSE	FALSE	NA	NA	NA	NA	NA	NA	NA	rs7528419	2.005e-19	4.299e-19	NA	NA	1.35433202566933	ACM_right_lowTNNI_2
chr1	109274716	109275216	0.91453	resint_systole_pos_MeanPeakGradientMMHg_aa	AorticVavleMeanGradient	NA	resint_systole_pos_MeanPeakGradientMMHg_aa-rs7528419	rs12740374	8202	0.212722925939259	PSRC1	1	FALSE	FALSE	NA	NA	NA	NA	NA	NA	NA	rs7528419	2.005e-19	NA	NA	NA	2.27843035448222	Aortic_endothelial_cells_1
chr1	109274716	109275216	0.91453	resint_systole_pos_MeanPeakGradientMMHg_aa	AorticVavleMeanGradient	NA	resint_systole_pos_MeanPeakGradientMMHg_aa-rs7528419	rs660240	8202	0.212722925939259	PSRC1	1	FALSE	FALSE	NA	NA	NA	NA	NA	NA	NA	rs7528419	2.005e-19	4.099e-18	NA	NA	2.27843035448222	Aortic_endothelial_cells_1
chr1	109275591	109276091	2.102103	resint_systole_pos_MeanPeakGradientMMHg_aa	AorticVavleMeanGradient	NA	resint_systole_pos_MeanPeakGradientMMHg_aa-rs7528419	rs629301	25823	0.208395349743193	CELSR2	2	FALSE	FALSE	NA	NA	NA	NA	NA	NA	NA	rs7528419	2.005e-19	3.686e-19	NA	NA	5.80748691921646	AVN
chr1	109275591	109276091	2.102103	resint_systole_pos_MeanPeakGradientMMHg_aa	AorticVavleMeanGradient	NA	resint_systole_pos_MeanPeakGradientMMHg_aa-rs7528419	rs646776	25823	0.208395349743193	CELSR2	2	FALSE	FALSE	NA	NA	NA	NA	NA	NA	NA	rs7528419	2.005e-19	4.299e-19	NA	NA	5.80748691921646	AVN
chr1	109275572	109276288	2.007757	resint_systole_pos_MeanPeakGradientMMHg_aa	AorticVavleMeanGradient	NA	resint_systole_pos_MeanPeakGradientMMHg_aa-rs7528419	rs629301	7238	0.201358543839107	PSRC1	1	FALSE	FALSE	NA	NA	NA	NA	NA	NA	NA	rs7528419	2.005e-19	3.686e-19	NA	NA	2.79963258639984	ACM_left_lowTNNI
chr1	109275572	109276288	2.007757	resint_systole_pos_MeanPeakGradientMMHg_aa	AorticVavleMeanGradient	NA	resint_systole_pos_MeanPeakGradientMMHg_aa-rs7528419	rs646776	7238	0.201358543839107	PSRC1	1	FALSE	FALSE	NA	NA	NA	NA	NA	NA	NA	rs7528419	2.005e-19	4.299e-19	NA	NA	2.79963258639984	ACM_left_lowTNNI
chr1	109273879	109275155	5.731289	resint_systole_pos_MeanPeakGradientMMHg_aa	AorticVavleMeanGradient	NA	resint_systole_pos_MeanPeakGradientMMHg_aa-rs7528419	rs7528419	123428	0.197158296732668	SORT1	2	FALSE	FALSE	NA	NA	NA	NA	NA	NA	NA	rs7528419	2.005e-19	2.005e-19	NA	NA	8.30236023892239	OFT_2
chr1	109273879	109275155	5.731289	resint_systole_pos_MeanPeakGradientMMHg_aa	AorticVavleMeanGradient	NA	resint_systole_pos_MeanPeakGradientMMHg_aa-rs7528419	rs12740374	123428	0.197158296732668	SORT1	2	FALSE	FALSE	NA	NA	NA	NA	NA	NA	NA	rs7528419	2.005e-19	NA	NA	NA	8.30236023892239	OFT_2
chr1	109275657	109276340	1.089383	resint_systole_pos_MeanPeakGradientMMHg_aa	AorticVavleMeanGradient	NA	resint_systole_pos_MeanPeakGradientMMHg_aa-rs7528419	rs629301	7169.5	0.192527763272015	PSRC1	1	FALSE	FALSE	NA	NA	NA	NA	NA	NA	NA	rs7528419	2.005e-19	3.686e-19	NA	NA	2.11827893675769	Fibroblast_like_1
chr1	109275657	109276340	1.089383	resint_systole_pos_MeanPeakGradientMMHg_aa	AorticVavleMeanGradient	NA	resint_systole_pos_MeanPeakGradientMMHg_aa-rs7528419	rs646776	7169.5	0.192527763272015	PSRC1	1	FALSE	FALSE	NA	NA	NA	NA	NA	NA	NA	rs7528419	2.005e-19	4.299e-19	NA	NA	2.11827893675769	Fibroblast_like_1
chr1	109275604	109276104	3.020823	resint_systole_pos_MeanPeakGradientMMHg_aa	AorticVavleMeanGradient	NA	resint_systole_pos_MeanPeakGradientMMHg_aa-rs7528419	rs629301	25836	0.191204883740789	CELSR2	2	FALSE	FALSE	NA	NA	NA	NA	NA	NA	NA	rs7528419	2.005e-19	3.686e-19	NA	NA	21.5372677447578	Sympathetic_neurons
chr1	109275604	109276104	3.020823	resint_systole_pos_MeanPeakGradientMMHg_aa	AorticVavleMeanGradient	NA	resint_systole_pos_MeanPeakGradientMMHg_aa-rs7528419	rs646776	25836	0.191204883740789	CELSR2	2	FALSE	FALSE	NA	NA	NA	NA	NA	NA	NA	rs7528419	2.005e-19	4.299e-19	NA	NA	21.5372677447578	Sympathetic_neurons
chr1	109274339	109275161	1.715243	resint_systole_pos_MeanPeakGradientMMHg_aa	AorticVavleMeanGradient	NA	resint_systole_pos_MeanPeakGradientMMHg_aa-rs7528419	rs7528419	8418	0.190900155443813	PSRC1	2	FALSE	FALSE	NA	NA	NA	NA	NA	NA	NA	rs7528419	2.005e-19	2.005e-19	NA	NA	2.11827893675769	Fibroblast_like_1
chr1	109274339	109275161	1.715243	resint_systole_pos_MeanPeakGradientMMHg_aa	AorticVavleMeanGradient	NA	resint_systole_pos_MeanPeakGradientMMHg_aa-rs7528419	rs12740374	8418	0.190900155443813	PSRC1	2	FALSE	FALSE	NA	NA	NA	NA	NA	NA	NA	rs7528419	2.005e-19	NA	NA	NA	2.11827893675769	Fibroblast_like_1
chr1	109275691	109276191	2.933722	resint_systole_pos_MeanPeakGradientMMHg_aa	AorticVavleMeanGradient	NA	resint_systole_pos_MeanPeakGradientMMHg_aa-rs7528419	rs646776	122004	0.188724767877075	SORT1	1	FALSE	FALSE	NA	NA	NA	NA	NA	NA	NA	rs7528419	2.005e-19	4.299e-19	NA	NA	15.5549290861269	Lymphatic_endothelial_cells
chr1	109274687	109275187	0.618382	resint_systole_pos_MeanPeakGradientMMHg_aa	AorticVavleMeanGradient	NA	resint_systole_pos_MeanPeakGradientMMHg_aa-rs7528419	rs12740374	24919	0.187990876546867	CELSR2	1	FALSE	FALSE	NA	NA	NA	NA	NA	NA	NA	rs7528419	2.005e-19	NA	NA	NA	1.04950443813226	Cardiac_fibroblast_progenitors
chr1	109274337	109274837	1.273613	resint_systole_pos_MeanPeakGradientMMHg_aa	AorticVavleMeanGradient	NA	resint_systole_pos_MeanPeakGradientMMHg_aa-rs7528419	rs7528419	24569	0.187159809214702	CELSR2	1	FALSE	FALSE	NA	NA	NA	NA	NA	NA	NA	rs7528419	2.005e-19	2.005e-19	NA	NA	11.0961621149285	Pericytes_3
chr1	109275590	109276090	2.415324	resint_systole_pos_MeanPeakGradientMMHg_aa	AorticVavleMeanGradient	NA	resint_systole_pos_MeanPeakGradientMMHg_aa-rs7528419	rs629301	25822	0.181318370222834	CELSR2	2	FALSE	FALSE	NA	NA	NA	NA	NA	NA	NA	rs7528419	2.005e-19	3.686e-19	NA	NA	8.37538277381385	ACM_left_highTNNI_2
chr1	109275590	109276090	2.415324	resint_systole_pos_MeanPeakGradientMMHg_aa	AorticVavleMeanGradient	NA	resint_systole_pos_MeanPeakGradientMMHg_aa-rs7528419	rs646776	25822	0.181318370222834	CELSR2	2	FALSE	FALSE	NA	NA	NA	NA	NA	NA	NA	rs7528419	2.005e-19	4.299e-19	NA	NA	8.37538277381385	ACM_left_highTNNI_2
chr1	109274564	109275064	1.181141	resint_systole_pos_MeanPeakGradientMMHg_aa	AorticVavleMeanGradient	NA	resint_systole_pos_MeanPeakGradientMMHg_aa-rs7528419	rs7528419	24796	0.177409193067377	CELSR2	1	FALSE	FALSE	NA	NA	NA	NA	NA	NA	NA	rs7528419	2.005e-19	2.005e-19	NA	NA	2.3868785330775	SMC_2
chr1	109274564	109275064	1.181141	resint_systole_pos_MeanPeakGradientMMHg_aa	AorticVavleMeanGradient	NA	resint_systole_pos_MeanPeakGradientMMHg_aa-rs7528419	rs12740374	24796	0.177409193067377	CELSR2	1	FALSE	FALSE	NA	NA	NA	NA	NA	NA	NA	rs7528419	2.005e-19	NA	NA	NA	2.3868785330775	SMC_2
chr1	109274654	109275154	0.968266	resint_systole_pos_MeanPeakGradientMMHg_aa	AorticVavleMeanGradient	NA	resint_systole_pos_MeanPeakGradientMMHg_aa-rs7528419	rs12740374	24886	0.174128364087671	CELSR2	1	FALSE	FALSE	NA	NA	NA	NA	NA	NA	NA	rs7528419	2.005e-19	NA	NA	NA	2.30694707972676	VIC_2
chr1	109274672	109275172	0.875616	resint_systole_pos_MeanPeakGradientMMHg_aa	AorticVavleMeanGradient	NA	resint_systole_pos_MeanPeakGradientMMHg_aa-rs7528419	rs12740374	24904	0.174091787152983	CELSR2	1	FALSE	FALSE	NA	NA	NA	NA	NA	NA	NA	rs7528419	2.005e-19	NA	NA	NA	2.10668584843144	Atrial_septal_endocardial_cells
chr1	21539808	21540308	1.533568	resint_systole_pos_MeanPeakGradientMMHg_aa	AorticVavleMeanGradient	NA	resint_systole_pos_MeanPeakGradientMMHg_aa-rs7547128	rs7547128	30701	0.175416737417655	ALPL	1	FALSE	FALSE	NC_program_26	256	0.967	SOX10,SOX2	NA	NA	NA	rs7547128	1.998e-09	1.998e-09	NA	NA	6.2027478712439	Neural_crest_cells
chr12	65968934	65969434	2.264149	resint_systole_pos_MeanPeakGradientMMHg_aa	AorticVavleMeanGradient	NA	resint_systole_pos_MeanPeakGradientMMHg_aa-rs7968902	rs7968902	144725	0.174715567162674	HMGA2	1	FALSE	FALSE	Lymphatic_EC_program_2	124	0.803	MEF2A,SNAI2	NA	NA	NA	rs7968902	6.404e-11	6.404e-11	NA	NA	180.017718637199	Lymphatic_endothelial_cells
chr3	195761440	195762678	2.739675	resint_systole_pos_MeanPeakGradientMMHg_aa	AorticVavleMeanGradient	NA	resint_systole_pos_MeanPeakGradientMMHg_aa-rs844518	rs2246901	41178	0.316608867960579	MUC20	1	TRUE	TRUE	NA	NA	NA	NA	NA	NA	NA	rs844518	9.778e-10	3.104e-09	NA	NA	1.25308558084675	Parasympathetic_neurons
chr3	195761440	195762678	2.739675	resint_systole_pos_MeanPeakGradientMMHg_aa	AorticVavleMeanGradient	NA	resint_systole_pos_MeanPeakGradientMMHg_aa-rs844518	rs78151003	41178	0.316608867960579	MUC20	1	TRUE	TRUE	NA	NA	NA	NA	NA	NA	NA	rs844518	9.778e-10	NA	NA	NA	1.25308558084675	Parasympathetic_neurons
chr3	195761524	195762365	1.487416	resint_systole_pos_MeanPeakGradientMMHg_aa	AorticVavleMeanGradient	NA	resint_systole_pos_MeanPeakGradientMMHg_aa-rs844518	rs2246901	50028.5	0.23661877196642	MUC4	1	TRUE	TRUE	Endocardial_endothelial_program_19	191	0.767	GATA4,GATA5	NA	NA	NA	rs844518	9.778e-10	3.104e-09	NA	NA	12.9128788656748	IF_valvular_endocardial_cells
chr3	195760273	195760773	9.519872	resint_systole_pos_MeanPeakGradientMMHg_aa	AorticVavleMeanGradient	NA	resint_systole_pos_MeanPeakGradientMMHg_aa-rs844518	rs2641716	176318	0.235804149616582	APOD	1	TRUE	TRUE	NA	NA	NA	NA	NA	NA	NA	rs844518	9.778e-10	NA	NA	NA	1.46512239510395	OFT_2
chr3	195760376	195761139	8.056988	resint_systole_pos_MeanPeakGradientMMHg_aa	AorticVavleMeanGradient	NA	resint_systole_pos_MeanPeakGradientMMHg_aa-rs844518	rs2246771	176552.5	0.19962302121275	APOD	1	TRUE	TRUE	NA	NA	NA	NA	NA	NA	NA	rs844518	9.778e-10	NA	NA	NA	3.69586846256307	OFT_3
chr17	39674854	39675354	18.377613	resint_systole_pos_MeanPeakGradientMMHg_aa	AorticVavleMeanGradient	NA	resint_systole_pos_MeanPeakGradientMMHg_aa-rs907089	rs10558975	12966	0.838449076692939	PGAP3	1	FALSE	FALSE	NA	NA	NA	NA	NA	NA	NA	rs907089	2.607e-08	NA	NA	NA	7.6860643733935	VCM_left_compact_1
chr17	39677465	39678170	21.909128	resint_systole_pos_MeanPeakGradientMMHg_aa	AorticVavleMeanGradient	NA	resint_systole_pos_MeanPeakGradientMMHg_aa-rs907089	rs9675194	9365.5	0.823304880539658	PNMT	1	FALSE	FALSE	NA	NA	NA	NA	NA	NA	NA	rs907089	2.607e-08	2.704e-07	NA	NA	2.99860366560384	ACM_left_hybrid
chr17	39677465	39678170	21.909128	resint_systole_pos_MeanPeakGradientMMHg_aa	AorticVavleMeanGradient	NA	resint_systole_pos_MeanPeakGradientMMHg_aa-rs907089	rs2313171	9365.5	0.823304880539658	PNMT	1	FALSE	FALSE	NA	NA	NA	NA	NA	NA	NA	rs907089	2.607e-08	NA	NA	NA	2.99860366560384	ACM_left_hybrid
chr17	39677465	39678170	21.909128	resint_systole_pos_MeanPeakGradientMMHg_aa	AorticVavleMeanGradient	NA	resint_systole_pos_MeanPeakGradientMMHg_aa-rs907089	rs732084	9365.5	0.823304880539658	PNMT	1	FALSE	FALSE	NA	NA	NA	NA	NA	NA	NA	rs907089	2.607e-08	NA	NA	NA	2.99860366560384	ACM_left_hybrid
chr17	39677465	39678170	21.909128	resint_systole_pos_MeanPeakGradientMMHg_aa	AorticVavleMeanGradient	NA	resint_systole_pos_MeanPeakGradientMMHg_aa-rs907089	rs732083	9365.5	0.823304880539658	PNMT	1	FALSE	FALSE	NA	NA	NA	NA	NA	NA	NA	rs907089	2.607e-08	NA	NA	NA	2.99860366560384	ACM_left_hybrid
chr17	39674873	39675373	17.509274	resint_systole_pos_MeanPeakGradientMMHg_aa	AorticVavleMeanGradient	NA	resint_systole_pos_MeanPeakGradientMMHg_aa-rs907089	rs10558975	6671	0.810872532799758	PNMT	1	FALSE	FALSE	NA	NA	NA	NA	NA	NA	NA	rs907089	2.607e-08	NA	NA	NA	1.20151924462451	AV_valve_CM
chr17	39674873	39675373	17.509274	resint_systole_pos_MeanPeakGradientMMHg_aa	AorticVavleMeanGradient	NA	resint_systole_pos_MeanPeakGradientMMHg_aa-rs907089	rs1565920	6671	0.810872532799758	PNMT	1	FALSE	FALSE	NA	NA	NA	NA	NA	NA	NA	rs907089	2.607e-08	NA	NA	NA	1.20151924462451	AV_valve_CM
chr17	39674862	39675362	19.403056	resint_systole_pos_MeanPeakGradientMMHg_aa	AorticVavleMeanGradient	NA	resint_systole_pos_MeanPeakGradientMMHg_aa-rs907089	rs10558975	12958	0.807886890499882	PGAP3	1	FALSE	FALSE	NA	NA	NA	NA	NA	NA	NA	rs907089	2.607e-08	NA	NA	NA	5.60024496130313	Epicardial_mesothelial_ITLN1
chr17	39674862	39675362	19.403056	resint_systole_pos_MeanPeakGradientMMHg_aa	AorticVavleMeanGradient	NA	resint_systole_pos_MeanPeakGradientMMHg_aa-rs907089	rs1565920	12958	0.807886890499882	PGAP3	1	FALSE	FALSE	NA	NA	NA	NA	NA	NA	NA	rs907089	2.607e-08	NA	NA	NA	5.60024496130313	Epicardial_mesothelial_ITLN1
chr17	39677477	39678160	24.894377	resint_systole_pos_MeanPeakGradientMMHg_aa	AorticVavleMeanGradient	NA	resint_systole_pos_MeanPeakGradientMMHg_aa-rs907089	rs9675194	10251.5	0.807390781273417	PGAP3	1	FALSE	FALSE	NA	NA	NA	NA	NA	NA	NA	rs907089	2.607e-08	2.704e-07	NA	NA	7.59724783570339	PF_2
chr17	39677477	39678160	24.894377	resint_systole_pos_MeanPeakGradientMMHg_aa	AorticVavleMeanGradient	NA	resint_systole_pos_MeanPeakGradientMMHg_aa-rs907089	rs2313171	10251.5	0.807390781273417	PGAP3	1	FALSE	FALSE	NA	NA	NA	NA	NA	NA	NA	rs907089	2.607e-08	NA	NA	NA	7.59724783570339	PF_2
chr17	39677477	39678160	24.894377	resint_systole_pos_MeanPeakGradientMMHg_aa	AorticVavleMeanGradient	NA	resint_systole_pos_MeanPeakGradientMMHg_aa-rs907089	rs732084	10251.5	0.807390781273417	PGAP3	1	FALSE	FALSE	NA	NA	NA	NA	NA	NA	NA	rs907089	2.607e-08	NA	NA	NA	7.59724783570339	PF_2
chr17	39677477	39678160	24.894377	resint_systole_pos_MeanPeakGradientMMHg_aa	AorticVavleMeanGradient	NA	resint_systole_pos_MeanPeakGradientMMHg_aa-rs907089	rs732083	10251.5	0.807390781273417	PGAP3	1	FALSE	FALSE	NA	NA	NA	NA	NA	NA	NA	rs907089	2.607e-08	NA	NA	NA	7.59724783570339	PF_2
chr17	39674865	39675365	18.234382	resint_systole_pos_MeanPeakGradientMMHg_aa	AorticVavleMeanGradient	NA	resint_systole_pos_MeanPeakGradientMMHg_aa-rs907089	rs10558975	6663	0.806370660355333	PNMT	1	FALSE	FALSE	NA	NA	NA	NA	NA	NA	NA	rs907089	2.607e-08	NA	NA	NA	2.65484089697988	VCM_hybrid_3
chr17	39674865	39675365	18.234382	resint_systole_pos_MeanPeakGradientMMHg_aa	AorticVavleMeanGradient	NA	resint_systole_pos_MeanPeakGradientMMHg_aa-rs907089	rs1565920	6663	0.806370660355333	PNMT	1	FALSE	FALSE	NA	NA	NA	NA	NA	NA	NA	rs907089	2.607e-08	NA	NA	NA	2.65484089697988	VCM_hybrid_3
chr17	39674871	39675371	19.538582	resint_systole_pos_MeanPeakGradientMMHg_aa	AorticVavleMeanGradient	111	resint_systole_pos_MeanPeakGradientMMHg_aa-rs907089	rs10558975	12949	0.802664549450656	PGAP3	1	FALSE	FALSE	NA	NA	NA	NA	NA	NA	NA	rs907089	2.607e-08	NA	NA	NA	4.79654304421816	VCM_hybrid_1
chr17	39674871	39675371	19.538582	resint_systole_pos_MeanPeakGradientMMHg_aa	AorticVavleMeanGradient	111	resint_systole_pos_MeanPeakGradientMMHg_aa-rs907089	rs1565920	12949	0.802664549450656	PGAP3	1	FALSE	FALSE	NA	NA	NA	NA	NA	NA	NA	rs907089	2.607e-08	NA	NA	NA	4.79654304421816	VCM_hybrid_1
chr17	39677474	39678179	27.733291	resint_systole_pos_MeanPeakGradientMMHg_aa	AorticVavleMeanGradient	NA	resint_systole_pos_MeanPeakGradientMMHg_aa-rs907089	rs9675194	10243.5	0.799661768216828	PGAP3	1	FALSE	FALSE	NA	NA	NA	NA	NA	NA	NA	rs907089	2.607e-08	2.704e-07	NA	NA	5.73991981773547	ACM_right_lowTNNI_3
chr17	39677474	39678179	27.733291	resint_systole_pos_MeanPeakGradientMMHg_aa	AorticVavleMeanGradient	NA	resint_systole_pos_MeanPeakGradientMMHg_aa-rs907089	rs2313171	10243.5	0.799661768216828	PGAP3	1	FALSE	FALSE	NA	NA	NA	NA	NA	NA	NA	rs907089	2.607e-08	NA	NA	NA	5.73991981773547	ACM_right_lowTNNI_3
chr17	39677474	39678179	27.733291	resint_systole_pos_MeanPeakGradientMMHg_aa	AorticVavleMeanGradient	NA	resint_systole_pos_MeanPeakGradientMMHg_aa-rs907089	rs732084	10243.5	0.799661768216828	PGAP3	1	FALSE	FALSE	NA	NA	NA	NA	NA	NA	NA	rs907089	2.607e-08	NA	NA	NA	5.73991981773547	ACM_right_lowTNNI_3
chr17	39677474	39678179	27.733291	resint_systole_pos_MeanPeakGradientMMHg_aa	AorticVavleMeanGradient	NA	resint_systole_pos_MeanPeakGradientMMHg_aa-rs907089	rs732083	10243.5	0.799661768216828	PGAP3	1	FALSE	FALSE	NA	NA	NA	NA	NA	NA	NA	rs907089	2.607e-08	NA	NA	NA	5.73991981773547	ACM_right_lowTNNI_3
chr17	39677464	39678190	20.016147	resint_systole_pos_MeanPeakGradientMMHg_aa	AorticVavleMeanGradient	NA	resint_systole_pos_MeanPeakGradientMMHg_aa-rs907089	rs9675194	10243	0.799091294497743	PGAP3	1	FALSE	FALSE	NA	NA	NA	NA	NA	NA	NA	rs907089	2.607e-08	2.704e-07	NA	NA	6.21459700113104	VCM_left_trabecular
chr17	39677464	39678190	20.016147	resint_systole_pos_MeanPeakGradientMMHg_aa	AorticVavleMeanGradient	NA	resint_systole_pos_MeanPeakGradientMMHg_aa-rs907089	rs2313171	10243	0.799091294497743	PGAP3	1	FALSE	FALSE	NA	NA	NA	NA	NA	NA	NA	rs907089	2.607e-08	NA	NA	NA	6.21459700113104	VCM_left_trabecular
chr17	39677464	39678190	20.016147	resint_systole_pos_MeanPeakGradientMMHg_aa	AorticVavleMeanGradient	NA	resint_systole_pos_MeanPeakGradientMMHg_aa-rs907089	rs732084	10243	0.799091294497743	PGAP3	1	FALSE	FALSE	NA	NA	NA	NA	NA	NA	NA	rs907089	2.607e-08	NA	NA	NA	6.21459700113104	VCM_left_trabecular
chr17	39677464	39678190	20.016147	resint_systole_pos_MeanPeakGradientMMHg_aa	AorticVavleMeanGradient	NA	resint_systole_pos_MeanPeakGradientMMHg_aa-rs907089	rs732083	10243	0.799091294497743	PGAP3	1	FALSE	FALSE	NA	NA	NA	NA	NA	NA	NA	rs907089	2.607e-08	NA	NA	NA	6.21459700113104	VCM_left_trabecular
chr17	39677460	39678160	22.749975	resint_systole_pos_MeanPeakGradientMMHg_aa	AorticVavleMeanGradient	NA	resint_systole_pos_MeanPeakGradientMMHg_aa-rs907089	rs9675194	10260	0.798202795277622	PGAP3	1	FALSE	FALSE	NA	NA	NA	NA	NA	NA	NA	rs907089	2.607e-08	2.704e-07	NA	NA	6.60236862513799	ACM_right_lowTNNI_2
chr17	39677460	39678160	22.749975	resint_systole_pos_MeanPeakGradientMMHg_aa	AorticVavleMeanGradient	NA	resint_systole_pos_MeanPeakGradientMMHg_aa-rs907089	rs2313171	10260	0.798202795277622	PGAP3	1	FALSE	FALSE	NA	NA	NA	NA	NA	NA	NA	rs907089	2.607e-08	NA	NA	NA	6.60236862513799	ACM_right_lowTNNI_2
chr17	39677460	39678160	22.749975	resint_systole_pos_MeanPeakGradientMMHg_aa	AorticVavleMeanGradient	NA	resint_systole_pos_MeanPeakGradientMMHg_aa-rs907089	rs732084	10260	0.798202795277622	PGAP3	1	FALSE	FALSE	NA	NA	NA	NA	NA	NA	NA	rs907089	2.607e-08	NA	NA	NA	6.60236862513799	ACM_right_lowTNNI_2
chr17	39677460	39678160	22.749975	resint_systole_pos_MeanPeakGradientMMHg_aa	AorticVavleMeanGradient	NA	resint_systole_pos_MeanPeakGradientMMHg_aa-rs907089	rs732083	10260	0.798202795277622	PGAP3	1	FALSE	FALSE	NA	NA	NA	NA	NA	NA	NA	rs907089	2.607e-08	NA	NA	NA	6.60236862513799	ACM_right_lowTNNI_2
chr17	39677446	39678169	19.632159	resint_systole_pos_MeanPeakGradientMMHg_aa	AorticVavleMeanGradient	NA	resint_systole_pos_MeanPeakGradientMMHg_aa-rs907089	rs9675194	10262.5	0.794999340790428	PGAP3	1	FALSE	FALSE	NA	NA	NA	NA	NA	NA	NA	rs907089	2.607e-08	2.704e-07	NA	NA	9.6492559879041	VCM_left_compact_2
chr17	39677446	39678169	19.632159	resint_systole_pos_MeanPeakGradientMMHg_aa	AorticVavleMeanGradient	NA	resint_systole_pos_MeanPeakGradientMMHg_aa-rs907089	rs2313171	10262.5	0.794999340790428	PGAP3	1	FALSE	FALSE	NA	NA	NA	NA	NA	NA	NA	rs907089	2.607e-08	NA	NA	NA	9.6492559879041	VCM_left_compact_2
chr17	39677446	39678169	19.632159	resint_systole_pos_MeanPeakGradientMMHg_aa	AorticVavleMeanGradient	NA	resint_systole_pos_MeanPeakGradientMMHg_aa-rs907089	rs732084	10262.5	0.794999340790428	PGAP3	1	FALSE	FALSE	NA	NA	NA	NA	NA	NA	NA	rs907089	2.607e-08	NA	NA	NA	9.6492559879041	VCM_left_compact_2
chr17	39677446	39678169	19.632159	resint_systole_pos_MeanPeakGradientMMHg_aa	AorticVavleMeanGradient	NA	resint_systole_pos_MeanPeakGradientMMHg_aa-rs907089	rs732083	10262.5	0.794999340790428	PGAP3	1	FALSE	FALSE	NA	NA	NA	NA	NA	NA	NA	rs907089	2.607e-08	NA	NA	NA	9.6492559879041	VCM_left_compact_2
chr17	39674763	39676698	7.975635	resint_systole_pos_MeanPeakGradientMMHg_aa	AorticVavleMeanGradient	NA	resint_systole_pos_MeanPeakGradientMMHg_aa-rs907089	rs10558975	12339.5	0.794648422178444	PGAP3	1	FALSE	FALSE	NA	NA	NA	NA	NA	NA	NA	rs907089	2.607e-08	NA	NA	NA	8.57430708880839	Pericytes_3
chr17	39674763	39676698	7.975635	resint_systole_pos_MeanPeakGradientMMHg_aa	AorticVavleMeanGradient	NA	resint_systole_pos_MeanPeakGradientMMHg_aa-rs907089	rs1565920	12339.5	0.794648422178444	PGAP3	1	FALSE	FALSE	NA	NA	NA	NA	NA	NA	NA	rs907089	2.607e-08	NA	NA	NA	8.57430708880839	Pericytes_3
chr17	39674763	39676698	7.975635	resint_systole_pos_MeanPeakGradientMMHg_aa	AorticVavleMeanGradient	NA	resint_systole_pos_MeanPeakGradientMMHg_aa-rs907089	rs1495102	12339.5	0.794648422178444	PGAP3	1	FALSE	FALSE	NA	NA	NA	NA	NA	NA	NA	rs907089	2.607e-08	NA	NA	NA	8.57430708880839	Pericytes_3
chr17	39674763	39676698	7.975635	resint_systole_pos_MeanPeakGradientMMHg_aa	AorticVavleMeanGradient	NA	resint_systole_pos_MeanPeakGradientMMHg_aa-rs907089	rs1495101	12339.5	0.794648422178444	PGAP3	1	FALSE	FALSE	NA	NA	NA	NA	NA	NA	NA	rs907089	2.607e-08	NA	NA	NA	8.57430708880839	Pericytes_3
chr17	39674763	39676698	7.975635	resint_systole_pos_MeanPeakGradientMMHg_aa	AorticVavleMeanGradient	NA	resint_systole_pos_MeanPeakGradientMMHg_aa-rs907089	rs1495100	12339.5	0.794648422178444	PGAP3	1	FALSE	FALSE	NA	NA	NA	NA	NA	NA	NA	rs907089	2.607e-08	NA	NA	NA	8.57430708880839	Pericytes_3
chr17	39674763	39676698	7.975635	resint_systole_pos_MeanPeakGradientMMHg_aa	AorticVavleMeanGradient	NA	resint_systole_pos_MeanPeakGradientMMHg_aa-rs907089	rs2934953	12339.5	0.794648422178444	PGAP3	1	FALSE	FALSE	NA	NA	NA	NA	NA	NA	NA	rs907089	2.607e-08	NA	NA	NA	8.57430708880839	Pericytes_3
chr17	39674763	39676698	7.975635	resint_systole_pos_MeanPeakGradientMMHg_aa	AorticVavleMeanGradient	NA	resint_systole_pos_MeanPeakGradientMMHg_aa-rs907089	rs2934952	12339.5	0.794648422178444	PGAP3	1	FALSE	FALSE	NA	NA	NA	NA	NA	NA	NA	rs907089	2.607e-08	NA	NA	NA	8.57430708880839	Pericytes_3
chr17	39674763	39676698	7.975635	resint_systole_pos_MeanPeakGradientMMHg_aa	AorticVavleMeanGradient	NA	resint_systole_pos_MeanPeakGradientMMHg_aa-rs907089	rs2941505	12339.5	0.794648422178444	PGAP3	1	FALSE	FALSE	NA	NA	NA	NA	NA	NA	NA	rs907089	2.607e-08	NA	NA	NA	8.57430708880839	Pericytes_3
chr17	39674763	39676698	7.975635	resint_systole_pos_MeanPeakGradientMMHg_aa	AorticVavleMeanGradient	NA	resint_systole_pos_MeanPeakGradientMMHg_aa-rs907089	rs2952152	12339.5	0.794648422178444	PGAP3	1	FALSE	FALSE	NA	NA	NA	NA	NA	NA	NA	rs907089	2.607e-08	NA	NA	NA	8.57430708880839	Pericytes_3
chr17	39677674	39678174	16.436832	resint_systole_pos_MeanPeakGradientMMHg_aa	AorticVavleMeanGradient	NA	resint_systole_pos_MeanPeakGradientMMHg_aa-rs907089	rs732084	10146	0.793343261478454	PGAP3	1	FALSE	FALSE	NA	NA	NA	NA	NA	NA	NA	rs907089	2.607e-08	NA	NA	NA	7.02050766325141	VCM_hybrid_3
chr17	39677674	39678174	16.436832	resint_systole_pos_MeanPeakGradientMMHg_aa	AorticVavleMeanGradient	NA	resint_systole_pos_MeanPeakGradientMMHg_aa-rs907089	rs732083	10146	0.793343261478454	PGAP3	1	FALSE	FALSE	NA	NA	NA	NA	NA	NA	NA	rs907089	2.607e-08	NA	NA	NA	7.02050766325141	VCM_hybrid_3
chr17	39674863	39675363	20.753693	resint_systole_pos_MeanPeakGradientMMHg_aa	AorticVavleMeanGradient	NA	resint_systole_pos_MeanPeakGradientMMHg_aa-rs907089	rs10558975	12957	0.790827203345041	PGAP3	1	FALSE	FALSE	NA	NA	NA	NA	NA	NA	NA	rs907089	2.607e-08	NA	NA	NA	7.80402394765587	Transitional_His_bundle
chr17	39674863	39675363	20.753693	resint_systole_pos_MeanPeakGradientMMHg_aa	AorticVavleMeanGradient	NA	resint_systole_pos_MeanPeakGradientMMHg_aa-rs907089	rs1565920	12957	0.790827203345041	PGAP3	1	FALSE	FALSE	NA	NA	NA	NA	NA	NA	NA	rs907089	2.607e-08	NA	NA	NA	7.80402394765587	Transitional_His_bundle
chr17	39677477	39678160	24.894377	resint_systole_pos_MeanPeakGradientMMHg_aa	AorticVavleMeanGradient	NA	resint_systole_pos_MeanPeakGradientMMHg_aa-rs907089	rs9675194	9366.5	0.789043540706033	PNMT	2	FALSE	FALSE	NA	NA	NA	NA	NA	NA	NA	rs907089	2.607e-08	2.704e-07	NA	NA	3.67608766243712	PF_2
chr17	39677477	39678160	24.894377	resint_systole_pos_MeanPeakGradientMMHg_aa	AorticVavleMeanGradient	NA	resint_systole_pos_MeanPeakGradientMMHg_aa-rs907089	rs2313171	9366.5	0.789043540706033	PNMT	2	FALSE	FALSE	NA	NA	NA	NA	NA	NA	NA	rs907089	2.607e-08	NA	NA	NA	3.67608766243712	PF_2
chr17	39677477	39678160	24.894377	resint_systole_pos_MeanPeakGradientMMHg_aa	AorticVavleMeanGradient	NA	resint_systole_pos_MeanPeakGradientMMHg_aa-rs907089	rs732084	9366.5	0.789043540706033	PNMT	2	FALSE	FALSE	NA	NA	NA	NA	NA	NA	NA	rs907089	2.607e-08	NA	NA	NA	3.67608766243712	PF_2
chr17	39677477	39678160	24.894377	resint_systole_pos_MeanPeakGradientMMHg_aa	AorticVavleMeanGradient	NA	resint_systole_pos_MeanPeakGradientMMHg_aa-rs907089	rs732083	9366.5	0.789043540706033	PNMT	2	FALSE	FALSE	NA	NA	NA	NA	NA	NA	NA	rs907089	2.607e-08	NA	NA	NA	3.67608766243712	PF_2
chr17	39677496	39678192	23.235218	resint_systole_pos_MeanPeakGradientMMHg_aa	AorticVavleMeanGradient	NA	resint_systole_pos_MeanPeakGradientMMHg_aa-rs907089	rs9675194	10226	0.787572962676216	PGAP3	1	FALSE	FALSE	NA	NA	NA	NA	NA	NA	NA	rs907089	2.607e-08	2.704e-07	NA	NA	8.71703782583587	ACM_left_lowTNNI
chr17	39677496	39678192	23.235218	resint_systole_pos_MeanPeakGradientMMHg_aa	AorticVavleMeanGradient	NA	resint_systole_pos_MeanPeakGradientMMHg_aa-rs907089	rs2313171	10226	0.787572962676216	PGAP3	1	FALSE	FALSE	NA	NA	NA	NA	NA	NA	NA	rs907089	2.607e-08	NA	NA	NA	8.71703782583587	ACM_left_lowTNNI
chr17	39677496	39678192	23.235218	resint_systole_pos_MeanPeakGradientMMHg_aa	AorticVavleMeanGradient	NA	resint_systole_pos_MeanPeakGradientMMHg_aa-rs907089	rs732084	10226	0.787572962676216	PGAP3	1	FALSE	FALSE	NA	NA	NA	NA	NA	NA	NA	rs907089	2.607e-08	NA	NA	NA	8.71703782583587	ACM_left_lowTNNI
chr17	39677496	39678192	23.235218	resint_systole_pos_MeanPeakGradientMMHg_aa	AorticVavleMeanGradient	NA	resint_systole_pos_MeanPeakGradientMMHg_aa-rs907089	rs732083	10226	0.787572962676216	PGAP3	1	FALSE	FALSE	NA	NA	NA	NA	NA	NA	NA	rs907089	2.607e-08	NA	NA	NA	8.71703782583587	ACM_left_lowTNNI
chr17	39677484	39678200	17.682942	resint_systole_pos_MeanPeakGradientMMHg_aa	AorticVavleMeanGradient	NA	resint_systole_pos_MeanPeakGradientMMHg_aa-rs907089	rs9675194	10228	0.787550352356089	PGAP3	1	FALSE	FALSE	NA	NA	NA	NA	NA	NA	NA	rs907089	2.607e-08	2.704e-07	NA	NA	9.41054244248747	ACM_left_highTNNI_2
chr17	39677484	39678200	17.682942	resint_systole_pos_MeanPeakGradientMMHg_aa	AorticVavleMeanGradient	NA	resint_systole_pos_MeanPeakGradientMMHg_aa-rs907089	rs2313171	10228	0.787550352356089	PGAP3	1	FALSE	FALSE	NA	NA	NA	NA	NA	NA	NA	rs907089	2.607e-08	NA	NA	NA	9.41054244248747	ACM_left_highTNNI_2
chr17	39677484	39678200	17.682942	resint_systole_pos_MeanPeakGradientMMHg_aa	AorticVavleMeanGradient	NA	resint_systole_pos_MeanPeakGradientMMHg_aa-rs907089	rs732084	10228	0.787550352356089	PGAP3	1	FALSE	FALSE	NA	NA	NA	NA	NA	NA	NA	rs907089	2.607e-08	NA	NA	NA	9.41054244248747	ACM_left_highTNNI_2
chr17	39677484	39678200	17.682942	resint_systole_pos_MeanPeakGradientMMHg_aa	AorticVavleMeanGradient	NA	resint_systole_pos_MeanPeakGradientMMHg_aa-rs907089	rs732083	10228	0.787550352356089	PGAP3	1	FALSE	FALSE	NA	NA	NA	NA	NA	NA	NA	rs907089	2.607e-08	NA	NA	NA	9.41054244248747	ACM_left_highTNNI_2
chr17	39679457	39680288	12.213369	resint_systole_pos_MeanPeakGradientMMHg_aa	AorticVavleMeanGradient	NA	resint_systole_pos_MeanPeakGradientMMHg_aa-rs907089	rs11078919	8197.5	0.787402557841145	PGAP3	1	FALSE	FALSE	NA	NA	NA	NA	NA	NA	NA	rs907089	2.607e-08	2.304e-07	NA	NA	9.18379122431183	ACM_left_highTNNI_1
chr17	39679457	39680288	12.213369	resint_systole_pos_MeanPeakGradientMMHg_aa	AorticVavleMeanGradient	NA	resint_systole_pos_MeanPeakGradientMMHg_aa-rs907089	rs1476278	8197.5	0.787402557841145	PGAP3	1	FALSE	FALSE	NA	NA	NA	NA	NA	NA	NA	rs907089	2.607e-08	2.496e-07	NA	NA	9.18379122431183	ACM_left_highTNNI_1
chr17	39679457	39680288	12.213369	resint_systole_pos_MeanPeakGradientMMHg_aa	AorticVavleMeanGradient	NA	resint_systole_pos_MeanPeakGradientMMHg_aa-rs907089	rs9303274	8197.5	0.787402557841145	PGAP3	1	FALSE	FALSE	NA	NA	NA	NA	NA	NA	NA	rs907089	2.607e-08	2.496e-07	NA	NA	9.18379122431183	ACM_left_highTNNI_1
chr17	39677465	39678170	21.909128	resint_systole_pos_MeanPeakGradientMMHg_aa	AorticVavleMeanGradient	NA	resint_systole_pos_MeanPeakGradientMMHg_aa-rs907089	rs9675194	10252.5	0.785253893549327	PGAP3	2	FALSE	FALSE	NA	NA	NA	NA	NA	NA	NA	rs907089	2.607e-08	2.704e-07	NA	NA	8.16542844325968	ACM_left_hybrid
chr17	39677465	39678170	21.909128	resint_systole_pos_MeanPeakGradientMMHg_aa	AorticVavleMeanGradient	NA	resint_systole_pos_MeanPeakGradientMMHg_aa-rs907089	rs2313171	10252.5	0.785253893549327	PGAP3	2	FALSE	FALSE	NA	NA	NA	NA	NA	NA	NA	rs907089	2.607e-08	NA	NA	NA	8.16542844325968	ACM_left_hybrid
chr17	39677465	39678170	21.909128	resint_systole_pos_MeanPeakGradientMMHg_aa	AorticVavleMeanGradient	NA	resint_systole_pos_MeanPeakGradientMMHg_aa-rs907089	rs732084	10252.5	0.785253893549327	PGAP3	2	FALSE	FALSE	NA	NA	NA	NA	NA	NA	NA	rs907089	2.607e-08	NA	NA	NA	8.16542844325968	ACM_left_hybrid
chr17	39677465	39678170	21.909128	resint_systole_pos_MeanPeakGradientMMHg_aa	AorticVavleMeanGradient	NA	resint_systole_pos_MeanPeakGradientMMHg_aa-rs907089	rs732083	10252.5	0.785253893549327	PGAP3	2	FALSE	FALSE	NA	NA	NA	NA	NA	NA	NA	rs907089	2.607e-08	NA	NA	NA	8.16542844325968	ACM_left_hybrid
chr17	39677685	39678185	17.400061	resint_systole_pos_MeanPeakGradientMMHg_aa	AorticVavleMeanGradient	NA	resint_systole_pos_MeanPeakGradientMMHg_aa-rs907089	rs732084	10135	0.785223769492486	PGAP3	1	FALSE	FALSE	NA	NA	NA	NA	NA	NA	NA	rs907089	2.607e-08	NA	NA	NA	9.18379122431183	ACM_left_highTNNI_1
chr17	39677685	39678185	17.400061	resint_systole_pos_MeanPeakGradientMMHg_aa	AorticVavleMeanGradient	NA	resint_systole_pos_MeanPeakGradientMMHg_aa-rs907089	rs732083	10135	0.785223769492486	PGAP3	1	FALSE	FALSE	NA	NA	NA	NA	NA	NA	NA	rs907089	2.607e-08	NA	NA	NA	9.18379122431183	ACM_left_highTNNI_1
chr17	39677437	39678163	18.288093	resint_systole_pos_MeanPeakGradientMMHg_aa	AorticVavleMeanGradient	NA	resint_systole_pos_MeanPeakGradientMMHg_aa-rs907089	rs9675194	10270	0.784662004722628	PGAP3	1	FALSE	FALSE	NA	NA	NA	NA	NA	NA	NA	rs907089	2.607e-08	2.704e-07	NA	NA	7.27593138344991	VCM_right_compact
chr17	39677437	39678163	18.288093	resint_systole_pos_MeanPeakGradientMMHg_aa	AorticVavleMeanGradient	NA	resint_systole_pos_MeanPeakGradientMMHg_aa-rs907089	rs2313171	10270	0.784662004722628	PGAP3	1	FALSE	FALSE	NA	NA	NA	NA	NA	NA	NA	rs907089	2.607e-08	NA	NA	NA	7.27593138344991	VCM_right_compact
chr17	39677437	39678163	18.288093	resint_systole_pos_MeanPeakGradientMMHg_aa	AorticVavleMeanGradient	NA	resint_systole_pos_MeanPeakGradientMMHg_aa-rs907089	rs732084	10270	0.784662004722628	PGAP3	1	FALSE	FALSE	NA	NA	NA	NA	NA	NA	NA	rs907089	2.607e-08	NA	NA	NA	7.27593138344991	VCM_right_compact
chr17	39677437	39678163	18.288093	resint_systole_pos_MeanPeakGradientMMHg_aa	AorticVavleMeanGradient	NA	resint_systole_pos_MeanPeakGradientMMHg_aa-rs907089	rs732083	10270	0.784662004722628	PGAP3	1	FALSE	FALSE	NA	NA	NA	NA	NA	NA	NA	rs907089	2.607e-08	NA	NA	NA	7.27593138344991	VCM_right_compact
chr17	39674885	39675385	13.188823	resint_systole_pos_MeanPeakGradientMMHg_aa	AorticVavleMeanGradient	NA	resint_systole_pos_MeanPeakGradientMMHg_aa-rs907089	rs10558975	12935	0.783973123522626	PGAP3	1	FALSE	FALSE	NA	NA	NA	NA	NA	NA	NA	rs907089	2.607e-08	NA	NA	NA	3.84411456449889	Epicardial_derived_mesenchymal
chr17	39674885	39675385	13.188823	resint_systole_pos_MeanPeakGradientMMHg_aa	AorticVavleMeanGradient	NA	resint_systole_pos_MeanPeakGradientMMHg_aa-rs907089	rs1565920	12935	0.783973123522626	PGAP3	1	FALSE	FALSE	NA	NA	NA	NA	NA	NA	NA	rs907089	2.607e-08	NA	NA	NA	3.84411456449889	Epicardial_derived_mesenchymal
chr17	39677655	39678155	19.338521	resint_systole_pos_MeanPeakGradientMMHg_aa	AorticVavleMeanGradient	NA	resint_systole_pos_MeanPeakGradientMMHg_aa-rs907089	rs732084	10165	0.778621741560778	PGAP3	1	FALSE	FALSE	NA	NA	NA	NA	NA	NA	NA	rs907089	2.607e-08	NA	NA	NA	6.97315594650541	ACM_right_lowTNNI_1
chr17	39677655	39678155	19.338521	resint_systole_pos_MeanPeakGradientMMHg_aa	AorticVavleMeanGradient	NA	resint_systole_pos_MeanPeakGradientMMHg_aa-rs907089	rs732083	10165	0.778621741560778	PGAP3	1	FALSE	FALSE	NA	NA	NA	NA	NA	NA	NA	rs907089	2.607e-08	NA	NA	NA	6.97315594650541	ACM_right_lowTNNI_1
chr17	39677677	39678177	18.741719	resint_systole_pos_MeanPeakGradientMMHg_aa	AorticVavleMeanGradient	111	resint_systole_pos_MeanPeakGradientMMHg_aa-rs907089	rs732084	12582	0.774928146885504	TCAP	1	FALSE	FALSE	NA	NA	NA	NA	DilatedCardiomyopathy|HypertrophicCardiomyopathy	NA	NA	rs907089	2.607e-08	NA	NA	NA	64.7805841824237	VCM_hybrid_1
chr17	39677677	39678177	18.741719	resint_systole_pos_MeanPeakGradientMMHg_aa	AorticVavleMeanGradient	111	resint_systole_pos_MeanPeakGradientMMHg_aa-rs907089	rs732083	12582	0.774928146885504	TCAP	1	FALSE	FALSE	NA	NA	NA	NA	DilatedCardiomyopathy|HypertrophicCardiomyopathy	NA	NA	rs907089	2.607e-08	NA	NA	NA	64.7805841824237	VCM_hybrid_1
chr17	39677461	39678120	10.803561	resint_systole_pos_MeanPeakGradientMMHg_aa	AorticVavleMeanGradient	111	resint_systole_pos_MeanPeakGradientMMHg_aa-rs907089	rs9675194	10279.5	0.773087191765003	PGAP3	1	FALSE	FALSE	NA	NA	NA	NA	NA	NA	NA	rs907089	2.607e-08	2.704e-07	NA	NA	8.28417783758268	SMC_1
chr17	39677461	39678120	10.803561	resint_systole_pos_MeanPeakGradientMMHg_aa	AorticVavleMeanGradient	111	resint_systole_pos_MeanPeakGradientMMHg_aa-rs907089	rs2313171	10279.5	0.773087191765003	PGAP3	1	FALSE	FALSE	NA	NA	NA	NA	NA	NA	NA	rs907089	2.607e-08	NA	NA	NA	8.28417783758268	SMC_1
chr17	39677461	39678120	10.803561	resint_systole_pos_MeanPeakGradientMMHg_aa	AorticVavleMeanGradient	111	resint_systole_pos_MeanPeakGradientMMHg_aa-rs907089	rs732084	10279.5	0.773087191765003	PGAP3	1	FALSE	FALSE	NA	NA	NA	NA	NA	NA	NA	rs907089	2.607e-08	NA	NA	NA	8.28417783758268	SMC_1
chr17	39677461	39678120	10.803561	resint_systole_pos_MeanPeakGradientMMHg_aa	AorticVavleMeanGradient	111	resint_systole_pos_MeanPeakGradientMMHg_aa-rs907089	rs732083	10279.5	0.773087191765003	PGAP3	1	FALSE	FALSE	NA	NA	NA	NA	NA	NA	NA	rs907089	2.607e-08	NA	NA	NA	8.28417783758268	SMC_1
chr17	39677673	39678173	17.899579	resint_systole_pos_MeanPeakGradientMMHg_aa	AorticVavleMeanGradient	NA	resint_systole_pos_MeanPeakGradientMMHg_aa-rs907089	rs732084	9471	0.768487351997651	PNMT	1	FALSE	FALSE	NA	NA	NA	NA	NA	NA	NA	rs907089	2.607e-08	NA	NA	NA	4.52983979698884	AVN
chr17	39677673	39678173	17.899579	resint_systole_pos_MeanPeakGradientMMHg_aa	AorticVavleMeanGradient	NA	resint_systole_pos_MeanPeakGradientMMHg_aa-rs907089	rs732083	9471	0.768487351997651	PNMT	1	FALSE	FALSE	NA	NA	NA	NA	NA	NA	NA	rs907089	2.607e-08	NA	NA	NA	4.52983979698884	AVN
chr17	39674871	39675371	19.538582	resint_systole_pos_MeanPeakGradientMMHg_aa	AorticVavleMeanGradient	111	resint_systole_pos_MeanPeakGradientMMHg_aa-rs907089	rs10558975	9776	0.768365340433661	TCAP	2	FALSE	FALSE	NA	NA	NA	NA	DilatedCardiomyopathy|HypertrophicCardiomyopathy	NA	NA	rs907089	2.607e-08	NA	NA	NA	64.7805841824237	VCM_hybrid_1
chr17	39674871	39675371	19.538582	resint_systole_pos_MeanPeakGradientMMHg_aa	AorticVavleMeanGradient	111	resint_systole_pos_MeanPeakGradientMMHg_aa-rs907089	rs1565920	9776	0.768365340433661	TCAP	2	FALSE	FALSE	NA	NA	NA	NA	DilatedCardiomyopathy|HypertrophicCardiomyopathy	NA	NA	rs907089	2.607e-08	NA	NA	NA	64.7805841824237	VCM_hybrid_1
chr17	39674862	39675362	19.403056	resint_systole_pos_MeanPeakGradientMMHg_aa	AorticVavleMeanGradient	NA	resint_systole_pos_MeanPeakGradientMMHg_aa-rs907089	rs10558975	9767	0.767952496534767	TCAP	2	FALSE	FALSE	NA	NA	NA	NA	DilatedCardiomyopathy|HypertrophicCardiomyopathy	NA	NA	rs907089	2.607e-08	NA	NA	NA	2.71776593710299	Epicardial_mesothelial_ITLN1
chr17	39674862	39675362	19.403056	resint_systole_pos_MeanPeakGradientMMHg_aa	AorticVavleMeanGradient	NA	resint_systole_pos_MeanPeakGradientMMHg_aa-rs907089	rs1565920	9767	0.767952496534767	TCAP	2	FALSE	FALSE	NA	NA	NA	NA	DilatedCardiomyopathy|HypertrophicCardiomyopathy	NA	NA	rs907089	2.607e-08	NA	NA	NA	2.71776593710299	Epicardial_mesothelial_ITLN1
chr17	39677664	39678164	19.169875	resint_systole_pos_MeanPeakGradientMMHg_aa	AorticVavleMeanGradient	NA	resint_systole_pos_MeanPeakGradientMMHg_aa-rs907089	rs732084	10156	0.766544940259523	PGAP3	1	FALSE	FALSE	NA	NA	NA	NA	NA	NA	NA	rs907089	2.607e-08	NA	NA	NA	9.41033285915712	PF_1
chr17	39677664	39678164	19.169875	resint_systole_pos_MeanPeakGradientMMHg_aa	AorticVavleMeanGradient	NA	resint_systole_pos_MeanPeakGradientMMHg_aa-rs907089	rs732083	10156	0.766544940259523	PGAP3	1	FALSE	FALSE	NA	NA	NA	NA	NA	NA	NA	rs907089	2.607e-08	NA	NA	NA	9.41033285915712	PF_1
chr17	39674882	39675382	10.015749	resint_systole_pos_MeanPeakGradientMMHg_aa	AorticVavleMeanGradient	NA	resint_systole_pos_MeanPeakGradientMMHg_aa-rs907089	rs10558975	12938	0.766191463373377	PGAP3	1	FALSE	FALSE	NA	NA	NA	NA	NA	NA	NA	rs907089	2.607e-08	NA	NA	NA	9.18379122431183	ACM_left_highTNNI_1
chr17	39674882	39675382	10.015749	resint_systole_pos_MeanPeakGradientMMHg_aa	AorticVavleMeanGradient	NA	resint_systole_pos_MeanPeakGradientMMHg_aa-rs907089	rs1565920	12938	0.766191463373377	PGAP3	1	FALSE	FALSE	NA	NA	NA	NA	NA	NA	NA	rs907089	2.607e-08	NA	NA	NA	9.18379122431183	ACM_left_highTNNI_1
chr17	39674864	39675364	17.985518	resint_systole_pos_MeanPeakGradientMMHg_aa	AorticVavleMeanGradient	NA	resint_systole_pos_MeanPeakGradientMMHg_aa-rs907089	rs10558975	6662	0.766151913095826	PNMT	1	FALSE	FALSE	NA	NA	NA	NA	NA	NA	NA	rs907089	2.607e-08	NA	NA	NA	1.01559875560655	VCM_right_compact
chr17	39674864	39675364	17.985518	resint_systole_pos_MeanPeakGradientMMHg_aa	AorticVavleMeanGradient	NA	resint_systole_pos_MeanPeakGradientMMHg_aa-rs907089	rs1565920	6662	0.766151913095826	PNMT	1	FALSE	FALSE	NA	NA	NA	NA	NA	NA	NA	rs907089	2.607e-08	NA	NA	NA	1.01559875560655	VCM_right_compact
chr17	39677484	39678200	17.682942	resint_systole_pos_MeanPeakGradientMMHg_aa	AorticVavleMeanGradient	NA	resint_systole_pos_MeanPeakGradientMMHg_aa-rs907089	rs9675194	9390	0.765801540675038	PNMT	2	FALSE	FALSE	NA	NA	NA	NA	NA	NA	NA	rs907089	2.607e-08	2.704e-07	NA	NA	5.59927275328004	ACM_left_highTNNI_2
chr17	39677484	39678200	17.682942	resint_systole_pos_MeanPeakGradientMMHg_aa	AorticVavleMeanGradient	NA	resint_systole_pos_MeanPeakGradientMMHg_aa-rs907089	rs2313171	9390	0.765801540675038	PNMT	2	FALSE	FALSE	NA	NA	NA	NA	NA	NA	NA	rs907089	2.607e-08	NA	NA	NA	5.59927275328004	ACM_left_highTNNI_2
chr17	39677484	39678200	17.682942	resint_systole_pos_MeanPeakGradientMMHg_aa	AorticVavleMeanGradient	NA	resint_systole_pos_MeanPeakGradientMMHg_aa-rs907089	rs732084	9390	0.765801540675038	PNMT	2	FALSE	FALSE	NA	NA	NA	NA	NA	NA	NA	rs907089	2.607e-08	NA	NA	NA	5.59927275328004	ACM_left_highTNNI_2
chr17	39677484	39678200	17.682942	resint_systole_pos_MeanPeakGradientMMHg_aa	AorticVavleMeanGradient	NA	resint_systole_pos_MeanPeakGradientMMHg_aa-rs907089	rs732083	9390	0.765801540675038	PNMT	2	FALSE	FALSE	NA	NA	NA	NA	NA	NA	NA	rs907089	2.607e-08	NA	NA	NA	5.59927275328004	ACM_left_highTNNI_2
chr17	39677429	39678158	19.790271	resint_systole_pos_MeanPeakGradientMMHg_aa	AorticVavleMeanGradient	NA	resint_systole_pos_MeanPeakGradientMMHg_aa-rs907089	rs9675194	9341.5	0.765377006853503	PNMT	1	FALSE	FALSE	NA	NA	NA	NA	NA	NA	NA	rs907089	2.607e-08	2.704e-07	NA	NA	4.5627478477921	Transitional_PF_1
chr17	39677429	39678158	19.790271	resint_systole_pos_MeanPeakGradientMMHg_aa	AorticVavleMeanGradient	NA	resint_systole_pos_MeanPeakGradientMMHg_aa-rs907089	rs2313171	9341.5	0.765377006853503	PNMT	1	FALSE	FALSE	NA	NA	NA	NA	NA	NA	NA	rs907089	2.607e-08	NA	NA	NA	4.5627478477921	Transitional_PF_1
chr17	39677429	39678158	19.790271	resint_systole_pos_MeanPeakGradientMMHg_aa	AorticVavleMeanGradient	NA	resint_systole_pos_MeanPeakGradientMMHg_aa-rs907089	rs732084	9341.5	0.765377006853503	PNMT	1	FALSE	FALSE	NA	NA	NA	NA	NA	NA	NA	rs907089	2.607e-08	NA	NA	NA	4.5627478477921	Transitional_PF_1
chr17	39677429	39678158	19.790271	resint_systole_pos_MeanPeakGradientMMHg_aa	AorticVavleMeanGradient	NA	resint_systole_pos_MeanPeakGradientMMHg_aa-rs907089	rs732083	9341.5	0.765377006853503	PNMT	1	FALSE	FALSE	NA	NA	NA	NA	NA	NA	NA	rs907089	2.607e-08	NA	NA	NA	4.5627478477921	Transitional_PF_1
chr17	39674917	39675417	19.764457	resint_systole_pos_MeanPeakGradientMMHg_aa	AorticVavleMeanGradient	NA	resint_systole_pos_MeanPeakGradientMMHg_aa-rs907089	rs10558975	12903	0.764584262787936	PGAP3	1	FALSE	FALSE	NA	NA	NA	NA	NA	NA	NA	rs907089	2.607e-08	NA	NA	NA	6.21459700113104	VCM_left_trabecular
chr17	39674917	39675417	19.764457	resint_systole_pos_MeanPeakGradientMMHg_aa	AorticVavleMeanGradient	NA	resint_systole_pos_MeanPeakGradientMMHg_aa-rs907089	rs1565920	12903	0.764584262787936	PGAP3	1	FALSE	FALSE	NA	NA	NA	NA	NA	NA	NA	rs907089	2.607e-08	NA	NA	NA	6.21459700113104	VCM_left_trabecular
chr17	39677674	39678174	16.436832	resint_systole_pos_MeanPeakGradientMMHg_aa	AorticVavleMeanGradient	NA	resint_systole_pos_MeanPeakGradientMMHg_aa-rs907089	rs732084	9472	0.764016630767183	PNMT	2	FALSE	FALSE	NA	NA	NA	NA	NA	NA	NA	rs907089	2.607e-08	NA	NA	NA	2.65484089697988	VCM_hybrid_3
chr17	39677674	39678174	16.436832	resint_systole_pos_MeanPeakGradientMMHg_aa	AorticVavleMeanGradient	NA	resint_systole_pos_MeanPeakGradientMMHg_aa-rs907089	rs732083	9472	0.764016630767183	PNMT	2	FALSE	FALSE	NA	NA	NA	NA	NA	NA	NA	rs907089	2.607e-08	NA	NA	NA	2.65484089697988	VCM_hybrid_3
chr17	39674873	39675373	17.509274	resint_systole_pos_MeanPeakGradientMMHg_aa	AorticVavleMeanGradient	NA	resint_systole_pos_MeanPeakGradientMMHg_aa-rs907089	rs10558975	12947	0.763484203945605	PGAP3	2	FALSE	FALSE	NA	NA	NA	NA	NA	NA	NA	rs907089	2.607e-08	NA	NA	NA	6.44451231207693	AV_valve_CM
chr17	39674873	39675373	17.509274	resint_systole_pos_MeanPeakGradientMMHg_aa	AorticVavleMeanGradient	NA	resint_systole_pos_MeanPeakGradientMMHg_aa-rs907089	rs1565920	12947	0.763484203945605	PGAP3	2	FALSE	FALSE	NA	NA	NA	NA	NA	NA	NA	rs907089	2.607e-08	NA	NA	NA	6.44451231207693	AV_valve_CM
chr17	39677442	39678169	19.570849	resint_systole_pos_MeanPeakGradientMMHg_aa	AorticVavleMeanGradient	NA	resint_systole_pos_MeanPeakGradientMMHg_aa-rs907089	rs9675194	10264.5	0.763049131566579	PGAP3	1	FALSE	FALSE	NA	NA	NA	NA	NA	NA	NA	rs907089	2.607e-08	2.704e-07	NA	NA	8.4713351345485	VCM_hybrid_2
chr17	39677442	39678169	19.570849	resint_systole_pos_MeanPeakGradientMMHg_aa	AorticVavleMeanGradient	NA	resint_systole_pos_MeanPeakGradientMMHg_aa-rs907089	rs2313171	10264.5	0.763049131566579	PGAP3	1	FALSE	FALSE	NA	NA	NA	NA	NA	NA	NA	rs907089	2.607e-08	NA	NA	NA	8.4713351345485	VCM_hybrid_2
chr17	39677442	39678169	19.570849	resint_systole_pos_MeanPeakGradientMMHg_aa	AorticVavleMeanGradient	NA	resint_systole_pos_MeanPeakGradientMMHg_aa-rs907089	rs732084	10264.5	0.763049131566579	PGAP3	1	FALSE	FALSE	NA	NA	NA	NA	NA	NA	NA	rs907089	2.607e-08	NA	NA	NA	8.4713351345485	VCM_hybrid_2
chr17	39677442	39678169	19.570849	resint_systole_pos_MeanPeakGradientMMHg_aa	AorticVavleMeanGradient	NA	resint_systole_pos_MeanPeakGradientMMHg_aa-rs907089	rs732083	10264.5	0.763049131566579	PGAP3	1	FALSE	FALSE	NA	NA	NA	NA	NA	NA	NA	rs907089	2.607e-08	NA	NA	NA	8.4713351345485	VCM_hybrid_2
chr17	39674865	39675365	18.234382	resint_systole_pos_MeanPeakGradientMMHg_aa	AorticVavleMeanGradient	NA	resint_systole_pos_MeanPeakGradientMMHg_aa-rs907089	rs10558975	12955	0.761145009943847	PGAP3	2	FALSE	FALSE	NA	NA	NA	NA	NA	NA	NA	rs907089	2.607e-08	NA	NA	NA	7.02050766325141	VCM_hybrid_3
chr17	39674865	39675365	18.234382	resint_systole_pos_MeanPeakGradientMMHg_aa	AorticVavleMeanGradient	NA	resint_systole_pos_MeanPeakGradientMMHg_aa-rs907089	rs1565920	12955	0.761145009943847	PGAP3	2	FALSE	FALSE	NA	NA	NA	NA	NA	NA	NA	rs907089	2.607e-08	NA	NA	NA	7.02050766325141	VCM_hybrid_3
chr17	39677663	39678163	16.483382	resint_systole_pos_MeanPeakGradientMMHg_aa	AorticVavleMeanGradient	NA	resint_systole_pos_MeanPeakGradientMMHg_aa-rs907089	rs732084	10157	0.759294220688985	PGAP3	1	FALSE	FALSE	NA	NA	NA	NA	NA	NA	NA	rs907089	2.607e-08	NA	NA	NA	7.6860643733935	VCM_left_compact_1
chr17	39677663	39678163	16.483382	resint_systole_pos_MeanPeakGradientMMHg_aa	AorticVavleMeanGradient	NA	resint_systole_pos_MeanPeakGradientMMHg_aa-rs907089	rs732083	10157	0.759294220688985	PGAP3	1	FALSE	FALSE	NA	NA	NA	NA	NA	NA	NA	rs907089	2.607e-08	NA	NA	NA	7.6860643733935	VCM_left_compact_1
chr17	39677671	39678171	18.044601	resint_systole_pos_MeanPeakGradientMMHg_aa	AorticVavleMeanGradient	NA	resint_systole_pos_MeanPeakGradientMMHg_aa-rs907089	rs732084	10149	0.758092400107101	PGAP3	1	FALSE	FALSE	NA	NA	NA	NA	NA	NA	NA	rs907089	2.607e-08	NA	NA	NA	7.14913602691115	ACM_right_highTNNI_2
chr17	39677671	39678171	18.044601	resint_systole_pos_MeanPeakGradientMMHg_aa	AorticVavleMeanGradient	NA	resint_systole_pos_MeanPeakGradientMMHg_aa-rs907089	rs732083	10149	0.758092400107101	PGAP3	1	FALSE	FALSE	NA	NA	NA	NA	NA	NA	NA	rs907089	2.607e-08	NA	NA	NA	7.14913602691115	ACM_right_highTNNI_2
chr17	39674864	39675364	17.985518	resint_systole_pos_MeanPeakGradientMMHg_aa	AorticVavleMeanGradient	NA	resint_systole_pos_MeanPeakGradientMMHg_aa-rs907089	rs10558975	12956	0.756099085870325	PGAP3	2	FALSE	FALSE	NA	NA	NA	NA	NA	NA	NA	rs907089	2.607e-08	NA	NA	NA	7.27593138344991	VCM_right_compact
chr17	39674864	39675364	17.985518	resint_systole_pos_MeanPeakGradientMMHg_aa	AorticVavleMeanGradient	NA	resint_systole_pos_MeanPeakGradientMMHg_aa-rs907089	rs1565920	12956	0.756099085870325	PGAP3	2	FALSE	FALSE	NA	NA	NA	NA	NA	NA	NA	rs907089	2.607e-08	NA	NA	NA	7.27593138344991	VCM_right_compact
chr17	39677460	39678160	22.749975	resint_systole_pos_MeanPeakGradientMMHg_aa	AorticVavleMeanGradient	NA	resint_systole_pos_MeanPeakGradientMMHg_aa-rs907089	rs9675194	9358	0.754360186197253	PNMT	2	FALSE	FALSE	NA	NA	NA	NA	NA	NA	NA	rs907089	2.607e-08	2.704e-07	NA	NA	1.86220653529533	ACM_right_lowTNNI_2
chr17	39677460	39678160	22.749975	resint_systole_pos_MeanPeakGradientMMHg_aa	AorticVavleMeanGradient	NA	resint_systole_pos_MeanPeakGradientMMHg_aa-rs907089	rs2313171	9358	0.754360186197253	PNMT	2	FALSE	FALSE	NA	NA	NA	NA	NA	NA	NA	rs907089	2.607e-08	NA	NA	NA	1.86220653529533	ACM_right_lowTNNI_2
chr17	39677460	39678160	22.749975	resint_systole_pos_MeanPeakGradientMMHg_aa	AorticVavleMeanGradient	NA	resint_systole_pos_MeanPeakGradientMMHg_aa-rs907089	rs732084	9358	0.754360186197253	PNMT	2	FALSE	FALSE	NA	NA	NA	NA	NA	NA	NA	rs907089	2.607e-08	NA	NA	NA	1.86220653529533	ACM_right_lowTNNI_2
chr17	39677460	39678160	22.749975	resint_systole_pos_MeanPeakGradientMMHg_aa	AorticVavleMeanGradient	NA	resint_systole_pos_MeanPeakGradientMMHg_aa-rs907089	rs732083	9358	0.754360186197253	PNMT	2	FALSE	FALSE	NA	NA	NA	NA	NA	NA	NA	rs907089	2.607e-08	NA	NA	NA	1.86220653529533	ACM_right_lowTNNI_2
chr17	39677671	39678171	18.044601	resint_systole_pos_MeanPeakGradientMMHg_aa	AorticVavleMeanGradient	NA	resint_systole_pos_MeanPeakGradientMMHg_aa-rs907089	rs732084	9469	0.75389360733405	PNMT	2	FALSE	FALSE	NA	NA	NA	NA	NA	NA	NA	rs907089	2.607e-08	NA	NA	NA	6.04926894584789	ACM_right_highTNNI_2
chr17	39677671	39678171	18.044601	resint_systole_pos_MeanPeakGradientMMHg_aa	AorticVavleMeanGradient	NA	resint_systole_pos_MeanPeakGradientMMHg_aa-rs907089	rs732083	9469	0.75389360733405	PNMT	2	FALSE	FALSE	NA	NA	NA	NA	NA	NA	NA	rs907089	2.607e-08	NA	NA	NA	6.04926894584789	ACM_right_highTNNI_2
chr17	39677442	39678147	19.67088	resint_systole_pos_MeanPeakGradientMMHg_aa	AorticVavleMeanGradient	NA	resint_systole_pos_MeanPeakGradientMMHg_aa-rs907089	rs9675194	10275.5	0.752032498062937	PGAP3	1	FALSE	FALSE	NA	NA	NA	NA	NA	NA	NA	rs907089	2.607e-08	2.704e-07	NA	NA	8.49502707183091	Transitional_PF_2
chr17	39677442	39678147	19.67088	resint_systole_pos_MeanPeakGradientMMHg_aa	AorticVavleMeanGradient	NA	resint_systole_pos_MeanPeakGradientMMHg_aa-rs907089	rs2313171	10275.5	0.752032498062937	PGAP3	1	FALSE	FALSE	NA	NA	NA	NA	NA	NA	NA	rs907089	2.607e-08	NA	NA	NA	8.49502707183091	Transitional_PF_2
chr17	39677442	39678147	19.67088	resint_systole_pos_MeanPeakGradientMMHg_aa	AorticVavleMeanGradient	NA	resint_systole_pos_MeanPeakGradientMMHg_aa-rs907089	rs732084	10275.5	0.752032498062937	PGAP3	1	FALSE	FALSE	NA	NA	NA	NA	NA	NA	NA	rs907089	2.607e-08	NA	NA	NA	8.49502707183091	Transitional_PF_2
chr17	39677442	39678147	19.67088	resint_systole_pos_MeanPeakGradientMMHg_aa	AorticVavleMeanGradient	NA	resint_systole_pos_MeanPeakGradientMMHg_aa-rs907089	rs732083	10275.5	0.752032498062937	PGAP3	1	FALSE	FALSE	NA	NA	NA	NA	NA	NA	NA	rs907089	2.607e-08	NA	NA	NA	8.49502707183091	Transitional_PF_2
chr17	39677680	39678180	19.906436	resint_systole_pos_MeanPeakGradientMMHg_aa	AorticVavleMeanGradient	NA	resint_systole_pos_MeanPeakGradientMMHg_aa-rs907089	rs732084	10140	0.751937814745554	PGAP3	1	FALSE	FALSE	NA	NA	NA	NA	NA	NA	NA	rs907089	2.607e-08	NA	NA	NA	8.39682806590261	Transitional_SAN
chr17	39677680	39678180	19.906436	resint_systole_pos_MeanPeakGradientMMHg_aa	AorticVavleMeanGradient	NA	resint_systole_pos_MeanPeakGradientMMHg_aa-rs907089	rs732083	10140	0.751937814745554	PGAP3	1	FALSE	FALSE	NA	NA	NA	NA	NA	NA	NA	rs907089	2.607e-08	NA	NA	NA	8.39682806590261	Transitional_SAN
chr17	39677664	39678164	16.569321	resint_systole_pos_MeanPeakGradientMMHg_aa	AorticVavleMeanGradient	NA	resint_systole_pos_MeanPeakGradientMMHg_aa-rs907089	rs732084	10156	0.750944832021854	PGAP3	1	FALSE	FALSE	NA	NA	NA	NA	NA	NA	NA	rs907089	2.607e-08	NA	NA	NA	7.80402394765587	Transitional_His_bundle
chr17	39677664	39678164	16.569321	resint_systole_pos_MeanPeakGradientMMHg_aa	AorticVavleMeanGradient	NA	resint_systole_pos_MeanPeakGradientMMHg_aa-rs907089	rs732083	10156	0.750944832021854	PGAP3	1	FALSE	FALSE	NA	NA	NA	NA	NA	NA	NA	rs907089	2.607e-08	NA	NA	NA	7.80402394765587	Transitional_His_bundle
chr17	39677468	39678184	23.091626	resint_systole_pos_MeanPeakGradientMMHg_aa	AorticVavleMeanGradient	NA	resint_systole_pos_MeanPeakGradientMMHg_aa-rs907089	rs9675194	10244	0.748783489949795	PGAP3	1	FALSE	FALSE	NA	NA	NA	NA	NA	NA	NA	rs907089	2.607e-08	2.704e-07	NA	NA	8.1778606560259	Transitional_AVN
chr17	39677468	39678184	23.091626	resint_systole_pos_MeanPeakGradientMMHg_aa	AorticVavleMeanGradient	NA	resint_systole_pos_MeanPeakGradientMMHg_aa-rs907089	rs2313171	10244	0.748783489949795	PGAP3	1	FALSE	FALSE	NA	NA	NA	NA	NA	NA	NA	rs907089	2.607e-08	NA	NA	NA	8.1778606560259	Transitional_AVN
chr17	39677468	39678184	23.091626	resint_systole_pos_MeanPeakGradientMMHg_aa	AorticVavleMeanGradient	NA	resint_systole_pos_MeanPeakGradientMMHg_aa-rs907089	rs732084	10244	0.748783489949795	PGAP3	1	FALSE	FALSE	NA	NA	NA	NA	NA	NA	NA	rs907089	2.607e-08	NA	NA	NA	8.1778606560259	Transitional_AVN
chr17	39677468	39678184	23.091626	resint_systole_pos_MeanPeakGradientMMHg_aa	AorticVavleMeanGradient	NA	resint_systole_pos_MeanPeakGradientMMHg_aa-rs907089	rs732083	10244	0.748783489949795	PGAP3	1	FALSE	FALSE	NA	NA	NA	NA	NA	NA	NA	rs907089	2.607e-08	NA	NA	NA	8.1778606560259	Transitional_AVN
chr17	39677673	39678173	17.899579	resint_systole_pos_MeanPeakGradientMMHg_aa	AorticVavleMeanGradient	NA	resint_systole_pos_MeanPeakGradientMMHg_aa-rs907089	rs732084	10147	0.747006643522602	PGAP3	2	FALSE	FALSE	NA	NA	NA	NA	NA	NA	NA	rs907089	2.607e-08	NA	NA	NA	7.66588273336573	AVN
chr17	39677673	39678173	17.899579	resint_systole_pos_MeanPeakGradientMMHg_aa	AorticVavleMeanGradient	NA	resint_systole_pos_MeanPeakGradientMMHg_aa-rs907089	rs732083	10147	0.747006643522602	PGAP3	2	FALSE	FALSE	NA	NA	NA	NA	NA	NA	NA	rs907089	2.607e-08	NA	NA	NA	7.66588273336573	AVN
chr17	39677667	39678167	17.940758	resint_systole_pos_MeanPeakGradientMMHg_aa	AorticVavleMeanGradient	111	resint_systole_pos_MeanPeakGradientMMHg_aa-rs907089	rs732084	10153	0.746571324075736	PGAP3	1	FALSE	FALSE	NA	NA	NA	NA	NA	NA	NA	rs907089	2.607e-08	NA	NA	NA	10.3324103046794	SAN
chr17	39677667	39678167	17.940758	resint_systole_pos_MeanPeakGradientMMHg_aa	AorticVavleMeanGradient	111	resint_systole_pos_MeanPeakGradientMMHg_aa-rs907089	rs732083	10153	0.746571324075736	PGAP3	1	FALSE	FALSE	NA	NA	NA	NA	NA	NA	NA	rs907089	2.607e-08	NA	NA	NA	10.3324103046794	SAN
chr17	39677430	39678150	16.33657	resint_systole_pos_MeanPeakGradientMMHg_aa	AorticVavleMeanGradient	NA	resint_systole_pos_MeanPeakGradientMMHg_aa-rs907089	rs9675194	10280	0.745675054755654	PGAP3	1	FALSE	FALSE	NA	NA	NA	NA	NA	NA	NA	rs907089	2.607e-08	2.704e-07	NA	NA	8.75324557943278	VCM_left_compact_3
chr17	39677430	39678150	16.33657	resint_systole_pos_MeanPeakGradientMMHg_aa	AorticVavleMeanGradient	NA	resint_systole_pos_MeanPeakGradientMMHg_aa-rs907089	rs2313171	10280	0.745675054755654	PGAP3	1	FALSE	FALSE	NA	NA	NA	NA	NA	NA	NA	rs907089	2.607e-08	NA	NA	NA	8.75324557943278	VCM_left_compact_3
chr17	39677430	39678150	16.33657	resint_systole_pos_MeanPeakGradientMMHg_aa	AorticVavleMeanGradient	NA	resint_systole_pos_MeanPeakGradientMMHg_aa-rs907089	rs732084	10280	0.745675054755654	PGAP3	1	FALSE	FALSE	NA	NA	NA	NA	NA	NA	NA	rs907089	2.607e-08	NA	NA	NA	8.75324557943278	VCM_left_compact_3
chr17	39677430	39678150	16.33657	resint_systole_pos_MeanPeakGradientMMHg_aa	AorticVavleMeanGradient	NA	resint_systole_pos_MeanPeakGradientMMHg_aa-rs907089	rs732083	10280	0.745675054755654	PGAP3	1	FALSE	FALSE	NA	NA	NA	NA	NA	NA	NA	rs907089	2.607e-08	NA	NA	NA	8.75324557943278	VCM_left_compact_3
chr17	39677429	39678158	19.790271	resint_systole_pos_MeanPeakGradientMMHg_aa	AorticVavleMeanGradient	NA	resint_systole_pos_MeanPeakGradientMMHg_aa-rs907089	rs9675194	10276.5	0.744399045433899	PGAP3	2	FALSE	FALSE	NA	NA	NA	NA	NA	NA	NA	rs907089	2.607e-08	2.704e-07	NA	NA	7.78351103446888	Transitional_PF_1
chr17	39677429	39678158	19.790271	resint_systole_pos_MeanPeakGradientMMHg_aa	AorticVavleMeanGradient	NA	resint_systole_pos_MeanPeakGradientMMHg_aa-rs907089	rs2313171	10276.5	0.744399045433899	PGAP3	2	FALSE	FALSE	NA	NA	NA	NA	NA	NA	NA	rs907089	2.607e-08	NA	NA	NA	7.78351103446888	Transitional_PF_1
chr17	39677429	39678158	19.790271	resint_systole_pos_MeanPeakGradientMMHg_aa	AorticVavleMeanGradient	NA	resint_systole_pos_MeanPeakGradientMMHg_aa-rs907089	rs732084	10276.5	0.744399045433899	PGAP3	2	FALSE	FALSE	NA	NA	NA	NA	NA	NA	NA	rs907089	2.607e-08	NA	NA	NA	7.78351103446888	Transitional_PF_1
chr17	39677429	39678158	19.790271	resint_systole_pos_MeanPeakGradientMMHg_aa	AorticVavleMeanGradient	NA	resint_systole_pos_MeanPeakGradientMMHg_aa-rs907089	rs732083	10276.5	0.744399045433899	PGAP3	2	FALSE	FALSE	NA	NA	NA	NA	NA	NA	NA	rs907089	2.607e-08	NA	NA	NA	7.78351103446888	Transitional_PF_1
chr17	39674863	39675363	17.425126	resint_systole_pos_MeanPeakGradientMMHg_aa	AorticVavleMeanGradient	NA	resint_systole_pos_MeanPeakGradientMMHg_aa-rs907089	rs10558975	12957	0.742327584015371	PGAP3	1	FALSE	FALSE	NA	NA	NA	NA	NA	NA	NA	rs907089	2.607e-08	NA	NA	NA	11.6826195694833	Transitional_VCM_to_conduction
chr17	39674863	39675363	17.425126	resint_systole_pos_MeanPeakGradientMMHg_aa	AorticVavleMeanGradient	NA	resint_systole_pos_MeanPeakGradientMMHg_aa-rs907089	rs1565920	12957	0.742327584015371	PGAP3	1	FALSE	FALSE	NA	NA	NA	NA	NA	NA	NA	rs907089	2.607e-08	NA	NA	NA	11.6826195694833	Transitional_VCM_to_conduction
chr17	39677671	39678171	18.609979	resint_systole_pos_MeanPeakGradientMMHg_aa	AorticVavleMeanGradient	NA	resint_systole_pos_MeanPeakGradientMMHg_aa-rs907089	rs732084	9469	0.74202340735361	PNMT	1	FALSE	FALSE	NA	NA	NA	NA	NA	NA	NA	rs907089	2.607e-08	NA	NA	NA	4.91889842220546	ACM_right_highTNNI_1
chr17	39677671	39678171	18.609979	resint_systole_pos_MeanPeakGradientMMHg_aa	AorticVavleMeanGradient	NA	resint_systole_pos_MeanPeakGradientMMHg_aa-rs907089	rs732083	9469	0.74202340735361	PNMT	1	FALSE	FALSE	NA	NA	NA	NA	NA	NA	NA	rs907089	2.607e-08	NA	NA	NA	4.91889842220546	ACM_right_highTNNI_1
chr17	39677456	39678201	18.552343	resint_systole_pos_MeanPeakGradientMMHg_aa	AorticVavleMeanGradient	NA	resint_systole_pos_MeanPeakGradientMMHg_aa-rs907089	rs9675194	10241.5	0.741628435586464	PGAP3	1	FALSE	FALSE	NA	NA	NA	NA	NA	NA	NA	rs907089	2.607e-08	2.704e-07	NA	NA	6.80956080779976	VCM_right_trabecular
chr17	39677456	39678201	18.552343	resint_systole_pos_MeanPeakGradientMMHg_aa	AorticVavleMeanGradient	NA	resint_systole_pos_MeanPeakGradientMMHg_aa-rs907089	rs2313171	10241.5	0.741628435586464	PGAP3	1	FALSE	FALSE	NA	NA	NA	NA	NA	NA	NA	rs907089	2.607e-08	NA	NA	NA	6.80956080779976	VCM_right_trabecular
chr17	39677456	39678201	18.552343	resint_systole_pos_MeanPeakGradientMMHg_aa	AorticVavleMeanGradient	NA	resint_systole_pos_MeanPeakGradientMMHg_aa-rs907089	rs732084	10241.5	0.741628435586464	PGAP3	1	FALSE	FALSE	NA	NA	NA	NA	NA	NA	NA	rs907089	2.607e-08	NA	NA	NA	6.80956080779976	VCM_right_trabecular
chr17	39677456	39678201	18.552343	resint_systole_pos_MeanPeakGradientMMHg_aa	AorticVavleMeanGradient	NA	resint_systole_pos_MeanPeakGradientMMHg_aa-rs907089	rs732083	10241.5	0.741628435586464	PGAP3	1	FALSE	FALSE	NA	NA	NA	NA	NA	NA	NA	rs907089	2.607e-08	NA	NA	NA	6.80956080779976	VCM_right_trabecular
chr17	39677655	39678155	19.338521	resint_systole_pos_MeanPeakGradientMMHg_aa	AorticVavleMeanGradient	NA	resint_systole_pos_MeanPeakGradientMMHg_aa-rs907089	rs732084	9453	0.741328937195111	PNMT	2	FALSE	FALSE	NA	NA	NA	NA	NA	NA	NA	rs907089	2.607e-08	NA	NA	NA	3.07780676259549	ACM_right_lowTNNI_1
chr17	39677655	39678155	19.338521	resint_systole_pos_MeanPeakGradientMMHg_aa	AorticVavleMeanGradient	NA	resint_systole_pos_MeanPeakGradientMMHg_aa-rs907089	rs732083	9453	0.741328937195111	PNMT	2	FALSE	FALSE	NA	NA	NA	NA	NA	NA	NA	rs907089	2.607e-08	NA	NA	NA	3.07780676259549	ACM_right_lowTNNI_1
chr17	39677506	39678006	14.046663	resint_systole_pos_MeanPeakGradientMMHg_aa	AorticVavleMeanGradient	NA	resint_systole_pos_MeanPeakGradientMMHg_aa-rs907089	rs9675194	10314	0.740499366106206	PGAP3	1	FALSE	FALSE	NA	NA	NA	NA	NA	NA	NA	rs907089	2.607e-08	2.704e-07	NA	NA	6.63021814743749	SMC_2
chr17	39677506	39678006	14.046663	resint_systole_pos_MeanPeakGradientMMHg_aa	AorticVavleMeanGradient	NA	resint_systole_pos_MeanPeakGradientMMHg_aa-rs907089	rs2313171	10314	0.740499366106206	PGAP3	1	FALSE	FALSE	NA	NA	NA	NA	NA	NA	NA	rs907089	2.607e-08	NA	NA	NA	6.63021814743749	SMC_2
chr17	39677455	39678169	21.310622	resint_systole_pos_MeanPeakGradientMMHg_aa	AorticVavleMeanGradient	NA	resint_systole_pos_MeanPeakGradientMMHg_aa-rs907089	rs9675194	10258	0.739589069341351	PGAP3	1	FALSE	FALSE	NA	NA	NA	NA	NA	NA	NA	rs907089	2.607e-08	2.704e-07	NA	NA	11.6826195694833	Transitional_VCM_to_conduction
chr17	39677455	39678169	21.310622	resint_systole_pos_MeanPeakGradientMMHg_aa	AorticVavleMeanGradient	NA	resint_systole_pos_MeanPeakGradientMMHg_aa-rs907089	rs2313171	10258	0.739589069341351	PGAP3	1	FALSE	FALSE	NA	NA	NA	NA	NA	NA	NA	rs907089	2.607e-08	NA	NA	NA	11.6826195694833	Transitional_VCM_to_conduction
chr17	39677455	39678169	21.310622	resint_systole_pos_MeanPeakGradientMMHg_aa	AorticVavleMeanGradient	NA	resint_systole_pos_MeanPeakGradientMMHg_aa-rs907089	rs732084	10258	0.739589069341351	PGAP3	1	FALSE	FALSE	NA	NA	NA	NA	NA	NA	NA	rs907089	2.607e-08	NA	NA	NA	11.6826195694833	Transitional_VCM_to_conduction
chr17	39677455	39678169	21.310622	resint_systole_pos_MeanPeakGradientMMHg_aa	AorticVavleMeanGradient	NA	resint_systole_pos_MeanPeakGradientMMHg_aa-rs907089	rs732083	10258	0.739589069341351	PGAP3	1	FALSE	FALSE	NA	NA	NA	NA	NA	NA	NA	rs907089	2.607e-08	NA	NA	NA	11.6826195694833	Transitional_VCM_to_conduction
chr17	39674858	39675358	17.178053	resint_systole_pos_MeanPeakGradientMMHg_aa	AorticVavleMeanGradient	NA	resint_systole_pos_MeanPeakGradientMMHg_aa-rs907089	rs10558975	6656	0.739568481517794	PNMT	1	FALSE	FALSE	NA	NA	NA	NA	NA	NA	NA	rs907089	2.607e-08	NA	NA	NA	1.65370763389935	VCM_left_compact_3
chr17	39677671	39678171	18.609979	resint_systole_pos_MeanPeakGradientMMHg_aa	AorticVavleMeanGradient	NA	resint_systole_pos_MeanPeakGradientMMHg_aa-rs907089	rs732084	10149	0.739215850972838	PGAP3	2	FALSE	FALSE	NA	NA	NA	NA	NA	NA	NA	rs907089	2.607e-08	NA	NA	NA	6.92365954386063	ACM_right_highTNNI_1
chr17	39677671	39678171	18.609979	resint_systole_pos_MeanPeakGradientMMHg_aa	AorticVavleMeanGradient	NA	resint_systole_pos_MeanPeakGradientMMHg_aa-rs907089	rs732083	10149	0.739215850972838	PGAP3	2	FALSE	FALSE	NA	NA	NA	NA	NA	NA	NA	rs907089	2.607e-08	NA	NA	NA	6.92365954386063	ACM_right_highTNNI_1
chr17	39677461	39678120	10.803561	resint_systole_pos_MeanPeakGradientMMHg_aa	AorticVavleMeanGradient	111	resint_systole_pos_MeanPeakGradientMMHg_aa-rs907089	rs9675194	12445.5	0.738395608816906	TCAP	2	FALSE	FALSE	NA	NA	NA	NA	DilatedCardiomyopathy|HypertrophicCardiomyopathy	NA	NA	rs907089	2.607e-08	2.704e-07	NA	NA	4.65646597406608	SMC_1
chr17	39677461	39678120	10.803561	resint_systole_pos_MeanPeakGradientMMHg_aa	AorticVavleMeanGradient	111	resint_systole_pos_MeanPeakGradientMMHg_aa-rs907089	rs2313171	12445.5	0.738395608816906	TCAP	2	FALSE	FALSE	NA	NA	NA	NA	DilatedCardiomyopathy|HypertrophicCardiomyopathy	NA	NA	rs907089	2.607e-08	NA	NA	NA	4.65646597406608	SMC_1
chr17	39677461	39678120	10.803561	resint_systole_pos_MeanPeakGradientMMHg_aa	AorticVavleMeanGradient	111	resint_systole_pos_MeanPeakGradientMMHg_aa-rs907089	rs732084	12445.5	0.738395608816906	TCAP	2	FALSE	FALSE	NA	NA	NA	NA	DilatedCardiomyopathy|HypertrophicCardiomyopathy	NA	NA	rs907089	2.607e-08	NA	NA	NA	4.65646597406608	SMC_1
chr17	39677461	39678120	10.803561	resint_systole_pos_MeanPeakGradientMMHg_aa	AorticVavleMeanGradient	111	resint_systole_pos_MeanPeakGradientMMHg_aa-rs907089	rs732083	12445.5	0.738395608816906	TCAP	2	FALSE	FALSE	NA	NA	NA	NA	DilatedCardiomyopathy|HypertrophicCardiomyopathy	NA	NA	rs907089	2.607e-08	NA	NA	NA	4.65646597406608	SMC_1
chr17	39674804	39675304	15.097621	resint_systole_pos_MeanPeakGradientMMHg_aa	AorticVavleMeanGradient	NA	resint_systole_pos_MeanPeakGradientMMHg_aa-rs907089	rs10558975	13016	0.737428926398854	PGAP3	1	FALSE	FALSE	NA	NA	NA	NA	NA	NA	NA	rs907089	2.607e-08	NA	NA	NA	7.87248154395108	Epicardial_mesothelial_PRG4
chr17	39674863	39675363	20.753693	resint_systole_pos_MeanPeakGradientMMHg_aa	AorticVavleMeanGradient	NA	resint_systole_pos_MeanPeakGradientMMHg_aa-rs907089	rs10558975	6661	0.736604741357002	PNMT	2	FALSE	FALSE	NA	NA	NA	NA	NA	NA	NA	rs907089	2.607e-08	NA	NA	NA	2.893626856996	Transitional_His_bundle
chr17	39674863	39675363	20.753693	resint_systole_pos_MeanPeakGradientMMHg_aa	AorticVavleMeanGradient	NA	resint_systole_pos_MeanPeakGradientMMHg_aa-rs907089	rs1565920	6661	0.736604741357002	PNMT	2	FALSE	FALSE	NA	NA	NA	NA	NA	NA	NA	rs907089	2.607e-08	NA	NA	NA	2.893626856996	Transitional_His_bundle
chr17	39677685	39678185	17.400061	resint_systole_pos_MeanPeakGradientMMHg_aa	AorticVavleMeanGradient	NA	resint_systole_pos_MeanPeakGradientMMHg_aa-rs907089	rs732084	9483	0.736533342202339	PNMT	2	FALSE	FALSE	NA	NA	NA	NA	NA	NA	NA	rs907089	2.607e-08	NA	NA	NA	4.33753404763416	ACM_left_highTNNI_1
chr17	39677685	39678185	17.400061	resint_systole_pos_MeanPeakGradientMMHg_aa	AorticVavleMeanGradient	NA	resint_systole_pos_MeanPeakGradientMMHg_aa-rs907089	rs732083	9483	0.736533342202339	PNMT	2	FALSE	FALSE	NA	NA	NA	NA	NA	NA	NA	rs907089	2.607e-08	NA	NA	NA	4.33753404763416	ACM_left_highTNNI_1
chr17	39674858	39675358	17.178053	resint_systole_pos_MeanPeakGradientMMHg_aa	AorticVavleMeanGradient	NA	resint_systole_pos_MeanPeakGradientMMHg_aa-rs907089	rs10558975	12962	0.734668144968906	PGAP3	2	FALSE	FALSE	NA	NA	NA	NA	NA	NA	NA	rs907089	2.607e-08	NA	NA	NA	8.75324557943278	VCM_left_compact_3
chr17	39677664	39678164	19.169875	resint_systole_pos_MeanPeakGradientMMHg_aa	AorticVavleMeanGradient	NA	resint_systole_pos_MeanPeakGradientMMHg_aa-rs907089	rs732084	9462	0.73261477173412	PNMT	2	FALSE	FALSE	NA	NA	NA	NA	NA	NA	NA	rs907089	2.607e-08	NA	NA	NA	3.13677761971904	PF_1
chr17	39677664	39678164	19.169875	resint_systole_pos_MeanPeakGradientMMHg_aa	AorticVavleMeanGradient	NA	resint_systole_pos_MeanPeakGradientMMHg_aa-rs907089	rs732083	9462	0.73261477173412	PNMT	2	FALSE	FALSE	NA	NA	NA	NA	NA	NA	NA	rs907089	2.607e-08	NA	NA	NA	3.13677761971904	PF_1
chr17	39677664	39678164	16.569321	resint_systole_pos_MeanPeakGradientMMHg_aa	AorticVavleMeanGradient	NA	resint_systole_pos_MeanPeakGradientMMHg_aa-rs907089	rs732084	9462	0.732025130397808	PNMT	2	FALSE	FALSE	NA	NA	NA	NA	NA	NA	NA	rs907089	2.607e-08	NA	NA	NA	2.893626856996	Transitional_His_bundle
chr17	39677664	39678164	16.569321	resint_systole_pos_MeanPeakGradientMMHg_aa	AorticVavleMeanGradient	NA	resint_systole_pos_MeanPeakGradientMMHg_aa-rs907089	rs732083	9462	0.732025130397808	PNMT	2	FALSE	FALSE	NA	NA	NA	NA	NA	NA	NA	rs907089	2.607e-08	NA	NA	NA	2.893626856996	Transitional_His_bundle
chr17	39676123	39676623	13.731555	resint_systole_pos_MeanPeakGradientMMHg_aa	AorticVavleMeanGradient	NA	resint_systole_pos_MeanPeakGradientMMHg_aa-rs907089	rs2941505	11697	0.731531023481937	PGAP3	1	FALSE	FALSE	NA	NA	NA	NA	NA	NA	NA	rs907089	2.607e-08	NA	NA	NA	7.66588273336573	AVN
chr17	39676123	39676623	13.731555	resint_systole_pos_MeanPeakGradientMMHg_aa	AorticVavleMeanGradient	NA	resint_systole_pos_MeanPeakGradientMMHg_aa-rs907089	rs2952152	11697	0.731531023481937	PGAP3	1	FALSE	FALSE	NA	NA	NA	NA	NA	NA	NA	rs907089	2.607e-08	NA	NA	NA	7.66588273336573	AVN
chr17	39674931	39675431	18.887183	resint_systole_pos_MeanPeakGradientMMHg_aa	AorticVavleMeanGradient	NA	resint_systole_pos_MeanPeakGradientMMHg_aa-rs907089	rs10558975	12889	0.727699235581626	PGAP3	1	FALSE	FALSE	NA	NA	NA	NA	NA	NA	NA	rs907089	2.607e-08	NA	NA	NA	6.80956080779976	VCM_right_trabecular
chr17	39674931	39675431	18.887183	resint_systole_pos_MeanPeakGradientMMHg_aa	AorticVavleMeanGradient	NA	resint_systole_pos_MeanPeakGradientMMHg_aa-rs907089	rs1565920	12889	0.727699235581626	PGAP3	1	FALSE	FALSE	NA	NA	NA	NA	NA	NA	NA	rs907089	2.607e-08	NA	NA	NA	6.80956080779976	VCM_right_trabecular
chr17	39674781	39675417	15.878231	resint_systole_pos_MeanPeakGradientMMHg_aa	AorticVavleMeanGradient	NA	resint_systole_pos_MeanPeakGradientMMHg_aa-rs907089	rs10558975	6647	0.727147361423175	PNMT	1	FALSE	FALSE	NA	NA	NA	NA	NA	NA	NA	rs907089	2.607e-08	NA	NA	NA	4.5627478477921	Transitional_PF_1
chr17	39674781	39675417	15.878231	resint_systole_pos_MeanPeakGradientMMHg_aa	AorticVavleMeanGradient	NA	resint_systole_pos_MeanPeakGradientMMHg_aa-rs907089	rs1565920	6647	0.727147361423175	PNMT	1	FALSE	FALSE	NA	NA	NA	NA	NA	NA	NA	rs907089	2.607e-08	NA	NA	NA	4.5627478477921	Transitional_PF_1
chr17	39677653	39678153	16.932769	resint_systole_pos_MeanPeakGradientMMHg_aa	AorticVavleMeanGradient	NA	resint_systole_pos_MeanPeakGradientMMHg_aa-rs907089	rs732084	10167	0.726919843932017	PGAP3	1	FALSE	FALSE	NA	NA	NA	NA	NA	NA	NA	rs907089	2.607e-08	NA	NA	NA	13.6839724572043	His_bundle
chr17	39677653	39678153	16.932769	resint_systole_pos_MeanPeakGradientMMHg_aa	AorticVavleMeanGradient	NA	resint_systole_pos_MeanPeakGradientMMHg_aa-rs907089	rs732083	10167	0.726919843932017	PGAP3	1	FALSE	FALSE	NA	NA	NA	NA	NA	NA	NA	rs907089	2.607e-08	NA	NA	NA	13.6839724572043	His_bundle
chr17	39676136	39676636	16.975739	resint_systole_pos_MeanPeakGradientMMHg_aa	AorticVavleMeanGradient	NA	resint_systole_pos_MeanPeakGradientMMHg_aa-rs907089	rs2941505	11684	0.726897860497285	PGAP3	1	FALSE	FALSE	NA	NA	NA	NA	NA	NA	NA	rs907089	2.607e-08	NA	NA	NA	6.60236862513799	ACM_right_lowTNNI_2
chr17	39676136	39676636	16.975739	resint_systole_pos_MeanPeakGradientMMHg_aa	AorticVavleMeanGradient	NA	resint_systole_pos_MeanPeakGradientMMHg_aa-rs907089	rs2952152	11684	0.726897860497285	PGAP3	1	FALSE	FALSE	NA	NA	NA	NA	NA	NA	NA	rs907089	2.607e-08	NA	NA	NA	6.60236862513799	ACM_right_lowTNNI_2
chr17	39677468	39678184	23.091626	resint_systole_pos_MeanPeakGradientMMHg_aa	AorticVavleMeanGradient	NA	resint_systole_pos_MeanPeakGradientMMHg_aa-rs907089	rs9675194	9374	0.724960416001266	PNMT	2	FALSE	FALSE	NA	NA	NA	NA	NA	NA	NA	rs907089	2.607e-08	2.704e-07	NA	NA	7.13609496736018	Transitional_AVN
chr17	39677468	39678184	23.091626	resint_systole_pos_MeanPeakGradientMMHg_aa	AorticVavleMeanGradient	NA	resint_systole_pos_MeanPeakGradientMMHg_aa-rs907089	rs2313171	9374	0.724960416001266	PNMT	2	FALSE	FALSE	NA	NA	NA	NA	NA	NA	NA	rs907089	2.607e-08	NA	NA	NA	7.13609496736018	Transitional_AVN
chr17	39677468	39678184	23.091626	resint_systole_pos_MeanPeakGradientMMHg_aa	AorticVavleMeanGradient	NA	resint_systole_pos_MeanPeakGradientMMHg_aa-rs907089	rs732084	9374	0.724960416001266	PNMT	2	FALSE	FALSE	NA	NA	NA	NA	NA	NA	NA	rs907089	2.607e-08	NA	NA	NA	7.13609496736018	Transitional_AVN
chr17	39677468	39678184	23.091626	resint_systole_pos_MeanPeakGradientMMHg_aa	AorticVavleMeanGradient	NA	resint_systole_pos_MeanPeakGradientMMHg_aa-rs907089	rs732083	9374	0.724960416001266	PNMT	2	FALSE	FALSE	NA	NA	NA	NA	NA	NA	NA	rs907089	2.607e-08	NA	NA	NA	7.13609496736018	Transitional_AVN
chr17	39676135	39676635	14.329545	resint_systole_pos_MeanPeakGradientMMHg_aa	AorticVavleMeanGradient	NA	resint_systole_pos_MeanPeakGradientMMHg_aa-rs907089	rs2941505	11685	0.723843604256773	PGAP3	1	FALSE	FALSE	NA	NA	NA	NA	NA	NA	NA	rs907089	2.607e-08	NA	NA	NA	6.97315594650541	ACM_right_lowTNNI_1
chr17	39676135	39676635	14.329545	resint_systole_pos_MeanPeakGradientMMHg_aa	AorticVavleMeanGradient	NA	resint_systole_pos_MeanPeakGradientMMHg_aa-rs907089	rs2952152	11685	0.723843604256773	PGAP3	1	FALSE	FALSE	NA	NA	NA	NA	NA	NA	NA	rs907089	2.607e-08	NA	NA	NA	6.97315594650541	ACM_right_lowTNNI_1
chr17	39676141	39676641	12.646703	resint_systole_pos_MeanPeakGradientMMHg_aa	AorticVavleMeanGradient	NA	resint_systole_pos_MeanPeakGradientMMHg_aa-rs907089	rs2941505	7939	0.718502778926495	PNMT	1	FALSE	FALSE	NA	NA	NA	NA	NA	NA	NA	rs907089	2.607e-08	NA	NA	NA	4.33753404763416	ACM_left_highTNNI_1
chr17	39676141	39676641	12.646703	resint_systole_pos_MeanPeakGradientMMHg_aa	AorticVavleMeanGradient	NA	resint_systole_pos_MeanPeakGradientMMHg_aa-rs907089	rs2952152	7939	0.718502778926495	PNMT	1	FALSE	FALSE	NA	NA	NA	NA	NA	NA	NA	rs907089	2.607e-08	NA	NA	NA	4.33753404763416	ACM_left_highTNNI_1
chr17	39674874	39675374	17.648925	resint_systole_pos_MeanPeakGradientMMHg_aa	AorticVavleMeanGradient	NA	resint_systole_pos_MeanPeakGradientMMHg_aa-rs907089	rs10558975	12946	0.718256256525032	PGAP3	1	FALSE	FALSE	NA	NA	NA	NA	NA	NA	NA	rs907089	2.607e-08	NA	NA	NA	8.4713351345485	VCM_hybrid_2
chr17	39674874	39675374	17.648925	resint_systole_pos_MeanPeakGradientMMHg_aa	AorticVavleMeanGradient	NA	resint_systole_pos_MeanPeakGradientMMHg_aa-rs907089	rs1565920	12946	0.718256256525032	PGAP3	1	FALSE	FALSE	NA	NA	NA	NA	NA	NA	NA	rs907089	2.607e-08	NA	NA	NA	8.4713351345485	VCM_hybrid_2
chr17	39677653	39678153	16.932769	resint_systole_pos_MeanPeakGradientMMHg_aa	AorticVavleMeanGradient	NA	resint_systole_pos_MeanPeakGradientMMHg_aa-rs907089	rs732084	9451	0.71631269315545	PNMT	2	FALSE	FALSE	NA	NA	NA	NA	NA	NA	NA	rs907089	2.607e-08	NA	NA	NA	5.7016551905018	His_bundle
chr17	39677653	39678153	16.932769	resint_systole_pos_MeanPeakGradientMMHg_aa	AorticVavleMeanGradient	NA	resint_systole_pos_MeanPeakGradientMMHg_aa-rs907089	rs732083	9451	0.71631269315545	PNMT	2	FALSE	FALSE	NA	NA	NA	NA	NA	NA	NA	rs907089	2.607e-08	NA	NA	NA	5.7016551905018	His_bundle
chr17	39676126	39676626	8.071844	resint_systole_pos_MeanPeakGradientMMHg_aa	AorticVavleMeanGradient	NA	resint_systole_pos_MeanPeakGradientMMHg_aa-rs907089	rs2941505	7924	0.715625022053311	PNMT	1	FALSE	FALSE	NA	NA	NA	NA	NA	NA	NA	rs907089	2.607e-08	NA	NA	NA	1.20151924462451	AV_valve_CM
chr17	39676126	39676626	8.071844	resint_systole_pos_MeanPeakGradientMMHg_aa	AorticVavleMeanGradient	NA	resint_systole_pos_MeanPeakGradientMMHg_aa-rs907089	rs2952152	7924	0.715625022053311	PNMT	1	FALSE	FALSE	NA	NA	NA	NA	NA	NA	NA	rs907089	2.607e-08	NA	NA	NA	1.20151924462451	AV_valve_CM
chr17	39674866	39675366	18.234382	resint_systole_pos_MeanPeakGradientMMHg_aa	AorticVavleMeanGradient	NA	resint_systole_pos_MeanPeakGradientMMHg_aa-rs907089	rs10558975	12954	0.714997941653002	PGAP3	1	FALSE	FALSE	NA	NA	NA	NA	NA	NA	NA	rs907089	2.607e-08	NA	NA	NA	9.6492559879041	VCM_left_compact_2
chr17	39674866	39675366	18.234382	resint_systole_pos_MeanPeakGradientMMHg_aa	AorticVavleMeanGradient	NA	resint_systole_pos_MeanPeakGradientMMHg_aa-rs907089	rs1565920	12954	0.714997941653002	PGAP3	1	FALSE	FALSE	NA	NA	NA	NA	NA	NA	NA	rs907089	2.607e-08	NA	NA	NA	9.6492559879041	VCM_left_compact_2
chr17	39676135	39676635	14.329545	resint_systole_pos_MeanPeakGradientMMHg_aa	AorticVavleMeanGradient	NA	resint_systole_pos_MeanPeakGradientMMHg_aa-rs907089	rs2941505	7933	0.713491554392207	PNMT	2	FALSE	FALSE	NA	NA	NA	NA	NA	NA	NA	rs907089	2.607e-08	NA	NA	NA	3.07780676259549	ACM_right_lowTNNI_1
chr17	39676135	39676635	14.329545	resint_systole_pos_MeanPeakGradientMMHg_aa	AorticVavleMeanGradient	NA	resint_systole_pos_MeanPeakGradientMMHg_aa-rs907089	rs2952152	7933	0.713491554392207	PNMT	2	FALSE	FALSE	NA	NA	NA	NA	NA	NA	NA	rs907089	2.607e-08	NA	NA	NA	3.07780676259549	ACM_right_lowTNNI_1
chr17	39677506	39678006	14.046663	resint_systole_pos_MeanPeakGradientMMHg_aa	AorticVavleMeanGradient	NA	resint_systole_pos_MeanPeakGradientMMHg_aa-rs907089	rs9675194	12411	0.712884179105225	TCAP	2	FALSE	FALSE	NA	NA	NA	NA	DilatedCardiomyopathy|HypertrophicCardiomyopathy	NA	NA	rs907089	2.607e-08	2.704e-07	NA	NA	1.06083490359	SMC_2
chr17	39677506	39678006	14.046663	resint_systole_pos_MeanPeakGradientMMHg_aa	AorticVavleMeanGradient	NA	resint_systole_pos_MeanPeakGradientMMHg_aa-rs907089	rs2313171	12411	0.712884179105225	TCAP	2	FALSE	FALSE	NA	NA	NA	NA	DilatedCardiomyopathy|HypertrophicCardiomyopathy	NA	NA	rs907089	2.607e-08	NA	NA	NA	1.06083490359	SMC_2
chr17	39679450	39680244	12.255977	resint_systole_pos_MeanPeakGradientMMHg_aa	AorticVavleMeanGradient	NA	resint_systole_pos_MeanPeakGradientMMHg_aa-rs907089	rs11078919	8223	0.711418259262367	PGAP3	1	FALSE	FALSE	NA	NA	NA	NA	NA	NA	NA	rs907089	2.607e-08	2.304e-07	NA	NA	8.75324557943278	VCM_left_compact_3
chr17	39679450	39680244	12.255977	resint_systole_pos_MeanPeakGradientMMHg_aa	AorticVavleMeanGradient	NA	resint_systole_pos_MeanPeakGradientMMHg_aa-rs907089	rs1476278	8223	0.711418259262367	PGAP3	1	FALSE	FALSE	NA	NA	NA	NA	NA	NA	NA	rs907089	2.607e-08	2.496e-07	NA	NA	8.75324557943278	VCM_left_compact_3
chr17	39679450	39680244	12.255977	resint_systole_pos_MeanPeakGradientMMHg_aa	AorticVavleMeanGradient	NA	resint_systole_pos_MeanPeakGradientMMHg_aa-rs907089	rs9303274	8223	0.711418259262367	PGAP3	1	FALSE	FALSE	NA	NA	NA	NA	NA	NA	NA	rs907089	2.607e-08	2.496e-07	NA	NA	8.75324557943278	VCM_left_compact_3
chr17	39679460	39680308	11.299561	resint_systole_pos_MeanPeakGradientMMHg_aa	AorticVavleMeanGradient	NA	resint_systole_pos_MeanPeakGradientMMHg_aa-rs907089	rs11078919	8186	0.710046241338001	PGAP3	1	FALSE	FALSE	NA	NA	NA	NA	NA	NA	NA	rs907089	2.607e-08	2.304e-07	NA	NA	9.41054244248747	ACM_left_highTNNI_2
chr17	39679460	39680308	11.299561	resint_systole_pos_MeanPeakGradientMMHg_aa	AorticVavleMeanGradient	NA	resint_systole_pos_MeanPeakGradientMMHg_aa-rs907089	rs1476278	8186	0.710046241338001	PGAP3	1	FALSE	FALSE	NA	NA	NA	NA	NA	NA	NA	rs907089	2.607e-08	2.496e-07	NA	NA	9.41054244248747	ACM_left_highTNNI_2
chr17	39679460	39680308	11.299561	resint_systole_pos_MeanPeakGradientMMHg_aa	AorticVavleMeanGradient	NA	resint_systole_pos_MeanPeakGradientMMHg_aa-rs907089	rs9303274	8186	0.710046241338001	PGAP3	1	FALSE	FALSE	NA	NA	NA	NA	NA	NA	NA	rs907089	2.607e-08	2.496e-07	NA	NA	9.41054244248747	ACM_left_highTNNI_2
chr17	39676136	39676636	16.975739	resint_systole_pos_MeanPeakGradientMMHg_aa	AorticVavleMeanGradient	NA	resint_systole_pos_MeanPeakGradientMMHg_aa-rs907089	rs2941505	7934	0.707514487289897	PNMT	2	FALSE	FALSE	NA	NA	NA	NA	NA	NA	NA	rs907089	2.607e-08	NA	NA	NA	1.86220653529533	ACM_right_lowTNNI_2
chr17	39676136	39676636	16.975739	resint_systole_pos_MeanPeakGradientMMHg_aa	AorticVavleMeanGradient	NA	resint_systole_pos_MeanPeakGradientMMHg_aa-rs907089	rs2952152	7934	0.707514487289897	PNMT	2	FALSE	FALSE	NA	NA	NA	NA	NA	NA	NA	rs907089	2.607e-08	NA	NA	NA	1.86220653529533	ACM_right_lowTNNI_2
chr17	39677455	39678169	21.310622	resint_systole_pos_MeanPeakGradientMMHg_aa	AorticVavleMeanGradient	NA	resint_systole_pos_MeanPeakGradientMMHg_aa-rs907089	rs9675194	9360	0.706013180903939	PNMT	2	FALSE	FALSE	NA	NA	NA	NA	NA	NA	NA	rs907089	2.607e-08	2.704e-07	NA	NA	1.22130869839371	Transitional_VCM_to_conduction
chr17	39677455	39678169	21.310622	resint_systole_pos_MeanPeakGradientMMHg_aa	AorticVavleMeanGradient	NA	resint_systole_pos_MeanPeakGradientMMHg_aa-rs907089	rs2313171	9360	0.706013180903939	PNMT	2	FALSE	FALSE	NA	NA	NA	NA	NA	NA	NA	rs907089	2.607e-08	NA	NA	NA	1.22130869839371	Transitional_VCM_to_conduction
chr17	39677455	39678169	21.310622	resint_systole_pos_MeanPeakGradientMMHg_aa	AorticVavleMeanGradient	NA	resint_systole_pos_MeanPeakGradientMMHg_aa-rs907089	rs732084	9360	0.706013180903939	PNMT	2	FALSE	FALSE	NA	NA	NA	NA	NA	NA	NA	rs907089	2.607e-08	NA	NA	NA	1.22130869839371	Transitional_VCM_to_conduction
chr17	39677455	39678169	21.310622	resint_systole_pos_MeanPeakGradientMMHg_aa	AorticVavleMeanGradient	NA	resint_systole_pos_MeanPeakGradientMMHg_aa-rs907089	rs732083	9360	0.706013180903939	PNMT	2	FALSE	FALSE	NA	NA	NA	NA	NA	NA	NA	rs907089	2.607e-08	NA	NA	NA	1.22130869839371	Transitional_VCM_to_conduction
chr17	39677437	39678163	18.288093	resint_systole_pos_MeanPeakGradientMMHg_aa	AorticVavleMeanGradient	NA	resint_systole_pos_MeanPeakGradientMMHg_aa-rs907089	rs9675194	9348	0.706000709731923	PNMT	2	FALSE	FALSE	NA	NA	NA	NA	NA	NA	NA	rs907089	2.607e-08	2.704e-07	NA	NA	1.01559875560655	VCM_right_compact
chr17	39677437	39678163	18.288093	resint_systole_pos_MeanPeakGradientMMHg_aa	AorticVavleMeanGradient	NA	resint_systole_pos_MeanPeakGradientMMHg_aa-rs907089	rs2313171	9348	0.706000709731923	PNMT	2	FALSE	FALSE	NA	NA	NA	NA	NA	NA	NA	rs907089	2.607e-08	NA	NA	NA	1.01559875560655	VCM_right_compact
chr17	39677437	39678163	18.288093	resint_systole_pos_MeanPeakGradientMMHg_aa	AorticVavleMeanGradient	NA	resint_systole_pos_MeanPeakGradientMMHg_aa-rs907089	rs732084	9348	0.706000709731923	PNMT	2	FALSE	FALSE	NA	NA	NA	NA	NA	NA	NA	rs907089	2.607e-08	NA	NA	NA	1.01559875560655	VCM_right_compact
chr17	39677437	39678163	18.288093	resint_systole_pos_MeanPeakGradientMMHg_aa	AorticVavleMeanGradient	NA	resint_systole_pos_MeanPeakGradientMMHg_aa-rs907089	rs732083	9348	0.706000709731923	PNMT	2	FALSE	FALSE	NA	NA	NA	NA	NA	NA	NA	rs907089	2.607e-08	NA	NA	NA	1.01559875560655	VCM_right_compact
chr17	39677667	39678167	17.940758	resint_systole_pos_MeanPeakGradientMMHg_aa	AorticVavleMeanGradient	111	resint_systole_pos_MeanPeakGradientMMHg_aa-rs907089	rs732084	9465	0.705813992307524	PNMT	2	FALSE	FALSE	NA	NA	NA	NA	NA	NA	NA	rs907089	2.607e-08	NA	NA	NA	5.66616048966292	SAN
chr17	39677667	39678167	17.940758	resint_systole_pos_MeanPeakGradientMMHg_aa	AorticVavleMeanGradient	111	resint_systole_pos_MeanPeakGradientMMHg_aa-rs907089	rs732083	9465	0.705813992307524	PNMT	2	FALSE	FALSE	NA	NA	NA	NA	NA	NA	NA	rs907089	2.607e-08	NA	NA	NA	5.66616048966292	SAN
chr17	39676134	39676634	14.58199	resint_systole_pos_MeanPeakGradientMMHg_aa	AorticVavleMeanGradient	NA	resint_systole_pos_MeanPeakGradientMMHg_aa-rs907089	rs2941505	11686	0.705743705929431	PGAP3	1	FALSE	FALSE	NA	NA	NA	NA	NA	NA	NA	rs907089	2.607e-08	NA	NA	NA	8.49502707183091	Transitional_PF_2
chr17	39676134	39676634	14.58199	resint_systole_pos_MeanPeakGradientMMHg_aa	AorticVavleMeanGradient	NA	resint_systole_pos_MeanPeakGradientMMHg_aa-rs907089	rs2952152	11686	0.705743705929431	PGAP3	1	FALSE	FALSE	NA	NA	NA	NA	NA	NA	NA	rs907089	2.607e-08	NA	NA	NA	8.49502707183091	Transitional_PF_2
chr17	39676132	39676632	14.186314	resint_systole_pos_MeanPeakGradientMMHg_aa	AorticVavleMeanGradient	NA	resint_systole_pos_MeanPeakGradientMMHg_aa-rs907089	rs2941505	11688	0.704411673854549	PGAP3	1	FALSE	FALSE	NA	NA	NA	NA	NA	NA	NA	rs907089	2.607e-08	NA	NA	NA	8.71703782583587	ACM_left_lowTNNI
chr17	39676132	39676632	14.186314	resint_systole_pos_MeanPeakGradientMMHg_aa	AorticVavleMeanGradient	NA	resint_systole_pos_MeanPeakGradientMMHg_aa-rs907089	rs2952152	11688	0.704411673854549	PGAP3	1	FALSE	FALSE	NA	NA	NA	NA	NA	NA	NA	rs907089	2.607e-08	NA	NA	NA	8.71703782583587	ACM_left_lowTNNI
chr17	39676146	39676646	12.735545	resint_systole_pos_MeanPeakGradientMMHg_aa	AorticVavleMeanGradient	NA	resint_systole_pos_MeanPeakGradientMMHg_aa-rs907089	rs2941505	7944	0.702589755395366	PNMT	1	FALSE	FALSE	NA	NA	NA	NA	NA	NA	NA	rs907089	2.607e-08	NA	NA	NA	4.5627478477921	Transitional_PF_1
chr17	39676146	39676646	12.735545	resint_systole_pos_MeanPeakGradientMMHg_aa	AorticVavleMeanGradient	NA	resint_systole_pos_MeanPeakGradientMMHg_aa-rs907089	rs2952152	7944	0.702589755395366	PNMT	1	FALSE	FALSE	NA	NA	NA	NA	NA	NA	NA	rs907089	2.607e-08	NA	NA	NA	4.5627478477921	Transitional_PF_1
chr17	39676132	39676632	11.867065	resint_systole_pos_MeanPeakGradientMMHg_aa	AorticVavleMeanGradient	NA	resint_systole_pos_MeanPeakGradientMMHg_aa-rs907089	rs2941505	11688	0.702544788074978	PGAP3	1	FALSE	FALSE	NA	NA	NA	NA	NA	NA	NA	rs907089	2.607e-08	NA	NA	NA	8.16542844325968	ACM_left_hybrid
chr17	39676132	39676632	11.867065	resint_systole_pos_MeanPeakGradientMMHg_aa	AorticVavleMeanGradient	NA	resint_systole_pos_MeanPeakGradientMMHg_aa-rs907089	rs2952152	11688	0.702544788074978	PGAP3	1	FALSE	FALSE	NA	NA	NA	NA	NA	NA	NA	rs907089	2.607e-08	NA	NA	NA	8.16542844325968	ACM_left_hybrid
chr17	39674874	39675374	17.648925	resint_systole_pos_MeanPeakGradientMMHg_aa	AorticVavleMeanGradient	NA	resint_systole_pos_MeanPeakGradientMMHg_aa-rs907089	rs10558975	6672	0.702287311717686	PNMT	2	FALSE	FALSE	NA	NA	NA	NA	NA	NA	NA	rs907089	2.607e-08	NA	NA	NA	2.21557995826653	VCM_hybrid_2
chr17	39674874	39675374	17.648925	resint_systole_pos_MeanPeakGradientMMHg_aa	AorticVavleMeanGradient	NA	resint_systole_pos_MeanPeakGradientMMHg_aa-rs907089	rs1565920	6672	0.702287311717686	PNMT	2	FALSE	FALSE	NA	NA	NA	NA	NA	NA	NA	rs907089	2.607e-08	NA	NA	NA	2.21557995826653	VCM_hybrid_2
chr17	39676106	39676606	15.774388	resint_systole_pos_MeanPeakGradientMMHg_aa	AorticVavleMeanGradient	NA	resint_systole_pos_MeanPeakGradientMMHg_aa-rs907089	rs2934952	11714	0.701863060392293	PGAP3	1	FALSE	FALSE	NA	NA	NA	NA	NA	NA	NA	rs907089	2.607e-08	NA	NA	NA	8.1778606560259	Transitional_AVN
chr17	39676106	39676606	15.774388	resint_systole_pos_MeanPeakGradientMMHg_aa	AorticVavleMeanGradient	NA	resint_systole_pos_MeanPeakGradientMMHg_aa-rs907089	rs2941505	11714	0.701863060392293	PGAP3	1	FALSE	FALSE	NA	NA	NA	NA	NA	NA	NA	rs907089	2.607e-08	NA	NA	NA	8.1778606560259	Transitional_AVN
chr17	39676106	39676606	15.774388	resint_systole_pos_MeanPeakGradientMMHg_aa	AorticVavleMeanGradient	NA	resint_systole_pos_MeanPeakGradientMMHg_aa-rs907089	rs2952152	11714	0.701863060392293	PGAP3	1	FALSE	FALSE	NA	NA	NA	NA	NA	NA	NA	rs907089	2.607e-08	NA	NA	NA	8.1778606560259	Transitional_AVN
chr17	39676122	39676622	11.122994	resint_systole_pos_MeanPeakGradientMMHg_aa	AorticVavleMeanGradient	NA	resint_systole_pos_MeanPeakGradientMMHg_aa-rs907089	rs2941505	7920	0.700649700914059	PNMT	1	FALSE	FALSE	NA	NA	NA	NA	NA	NA	NA	rs907089	2.607e-08	NA	NA	NA	1.01559875560655	VCM_right_compact
chr17	39676122	39676622	11.122994	resint_systole_pos_MeanPeakGradientMMHg_aa	AorticVavleMeanGradient	NA	resint_systole_pos_MeanPeakGradientMMHg_aa-rs907089	rs2952152	7920	0.700649700914059	PNMT	1	FALSE	FALSE	NA	NA	NA	NA	NA	NA	NA	rs907089	2.607e-08	NA	NA	NA	1.01559875560655	VCM_right_compact
chr17	39679450	39680235	13.133524	resint_systole_pos_MeanPeakGradientMMHg_aa	AorticVavleMeanGradient	NA	resint_systole_pos_MeanPeakGradientMMHg_aa-rs907089	rs11078919	8227.5	0.696793700375622	PGAP3	1	FALSE	FALSE	NA	NA	NA	NA	NA	NA	NA	rs907089	2.607e-08	2.304e-07	NA	NA	9.6492559879041	VCM_left_compact_2
chr17	39679450	39680235	13.133524	resint_systole_pos_MeanPeakGradientMMHg_aa	AorticVavleMeanGradient	NA	resint_systole_pos_MeanPeakGradientMMHg_aa-rs907089	rs1476278	8227.5	0.696793700375622	PGAP3	1	FALSE	FALSE	NA	NA	NA	NA	NA	NA	NA	rs907089	2.607e-08	2.496e-07	NA	NA	9.6492559879041	VCM_left_compact_2
chr17	39679450	39680235	13.133524	resint_systole_pos_MeanPeakGradientMMHg_aa	AorticVavleMeanGradient	NA	resint_systole_pos_MeanPeakGradientMMHg_aa-rs907089	rs9303274	8227.5	0.696793700375622	PGAP3	1	FALSE	FALSE	NA	NA	NA	NA	NA	NA	NA	rs907089	2.607e-08	2.496e-07	NA	NA	9.6492559879041	VCM_left_compact_2
chr17	39679451	39680228	12.014833	resint_systole_pos_MeanPeakGradientMMHg_aa	AorticVavleMeanGradient	NA	resint_systole_pos_MeanPeakGradientMMHg_aa-rs907089	rs11078919	8230.5	0.69639074385989	PGAP3	1	FALSE	FALSE	NA	NA	NA	NA	NA	NA	NA	rs907089	2.607e-08	2.304e-07	NA	NA	11.6826195694833	Transitional_VCM_to_conduction
chr17	39679451	39680228	12.014833	resint_systole_pos_MeanPeakGradientMMHg_aa	AorticVavleMeanGradient	NA	resint_systole_pos_MeanPeakGradientMMHg_aa-rs907089	rs1476278	8230.5	0.69639074385989	PGAP3	1	FALSE	FALSE	NA	NA	NA	NA	NA	NA	NA	rs907089	2.607e-08	2.496e-07	NA	NA	11.6826195694833	Transitional_VCM_to_conduction
chr17	39679451	39680228	12.014833	resint_systole_pos_MeanPeakGradientMMHg_aa	AorticVavleMeanGradient	NA	resint_systole_pos_MeanPeakGradientMMHg_aa-rs907089	rs9303274	8230.5	0.69639074385989	PGAP3	1	FALSE	FALSE	NA	NA	NA	NA	NA	NA	NA	rs907089	2.607e-08	2.496e-07	NA	NA	11.6826195694833	Transitional_VCM_to_conduction
chr17	39676129	39676629	11.577873	resint_systole_pos_MeanPeakGradientMMHg_aa	AorticVavleMeanGradient	NA	resint_systole_pos_MeanPeakGradientMMHg_aa-rs907089	rs2941505	11691	0.696058396307754	PGAP3	1	FALSE	FALSE	NA	NA	NA	NA	NA	NA	NA	rs907089	2.607e-08	NA	NA	NA	6.21459700113104	VCM_left_trabecular
chr17	39676129	39676629	11.577873	resint_systole_pos_MeanPeakGradientMMHg_aa	AorticVavleMeanGradient	NA	resint_systole_pos_MeanPeakGradientMMHg_aa-rs907089	rs2952152	11691	0.696058396307754	PGAP3	1	FALSE	FALSE	NA	NA	NA	NA	NA	NA	NA	rs907089	2.607e-08	NA	NA	NA	6.21459700113104	VCM_left_trabecular
chr17	39676123	39676623	13.731555	resint_systole_pos_MeanPeakGradientMMHg_aa	AorticVavleMeanGradient	NA	resint_systole_pos_MeanPeakGradientMMHg_aa-rs907089	rs2941505	7921	0.693730988509049	PNMT	2	FALSE	FALSE	NA	NA	NA	NA	NA	NA	NA	rs907089	2.607e-08	NA	NA	NA	4.52983979698884	AVN
chr17	39676123	39676623	13.731555	resint_systole_pos_MeanPeakGradientMMHg_aa	AorticVavleMeanGradient	NA	resint_systole_pos_MeanPeakGradientMMHg_aa-rs907089	rs2952152	7921	0.693730988509049	PNMT	2	FALSE	FALSE	NA	NA	NA	NA	NA	NA	NA	rs907089	2.607e-08	NA	NA	NA	4.52983979698884	AVN
chr17	39679454	39680258	10.842952	resint_systole_pos_MeanPeakGradientMMHg_aa	AorticVavleMeanGradient	NA	resint_systole_pos_MeanPeakGradientMMHg_aa-rs907089	rs11078919	8214	0.692565489590023	PGAP3	1	FALSE	FALSE	NA	NA	NA	NA	NA	NA	NA	rs907089	2.607e-08	2.304e-07	NA	NA	7.14913602691115	ACM_right_highTNNI_2
chr17	39679454	39680258	10.842952	resint_systole_pos_MeanPeakGradientMMHg_aa	AorticVavleMeanGradient	NA	resint_systole_pos_MeanPeakGradientMMHg_aa-rs907089	rs1476278	8214	0.692565489590023	PGAP3	1	FALSE	FALSE	NA	NA	NA	NA	NA	NA	NA	rs907089	2.607e-08	2.496e-07	NA	NA	7.14913602691115	ACM_right_highTNNI_2
chr17	39679454	39680258	10.842952	resint_systole_pos_MeanPeakGradientMMHg_aa	AorticVavleMeanGradient	NA	resint_systole_pos_MeanPeakGradientMMHg_aa-rs907089	rs9303274	8214	0.692565489590023	PGAP3	1	FALSE	FALSE	NA	NA	NA	NA	NA	NA	NA	rs907089	2.607e-08	2.496e-07	NA	NA	7.14913602691115	ACM_right_highTNNI_2
chr17	39676131	39676631	12.280454	resint_systole_pos_MeanPeakGradientMMHg_aa	AorticVavleMeanGradient	NA	resint_systole_pos_MeanPeakGradientMMHg_aa-rs907089	rs2941505	7929	0.69122065639341	PNMT	1	FALSE	FALSE	NA	NA	NA	NA	NA	NA	NA	rs907089	2.607e-08	NA	NA	NA	5.59927275328004	ACM_left_highTNNI_2
chr17	39676131	39676631	12.280454	resint_systole_pos_MeanPeakGradientMMHg_aa	AorticVavleMeanGradient	NA	resint_systole_pos_MeanPeakGradientMMHg_aa-rs907089	rs2952152	7929	0.69122065639341	PNMT	1	FALSE	FALSE	NA	NA	NA	NA	NA	NA	NA	rs907089	2.607e-08	NA	NA	NA	5.59927275328004	ACM_left_highTNNI_2
chr17	39679454	39680364	12.750957	resint_systole_pos_MeanPeakGradientMMHg_aa	AorticVavleMeanGradient	NA	resint_systole_pos_MeanPeakGradientMMHg_aa-rs907089	rs11078919	8161	0.691200178564619	PGAP3	1	FALSE	FALSE	NA	NA	NA	NA	NA	NA	NA	rs907089	2.607e-08	2.304e-07	NA	NA	8.39682806590261	Transitional_SAN
chr17	39679454	39680364	12.750957	resint_systole_pos_MeanPeakGradientMMHg_aa	AorticVavleMeanGradient	NA	resint_systole_pos_MeanPeakGradientMMHg_aa-rs907089	rs1476278	8161	0.691200178564619	PGAP3	1	FALSE	FALSE	NA	NA	NA	NA	NA	NA	NA	rs907089	2.607e-08	2.496e-07	NA	NA	8.39682806590261	Transitional_SAN
chr17	39679454	39680364	12.750957	resint_systole_pos_MeanPeakGradientMMHg_aa	AorticVavleMeanGradient	NA	resint_systole_pos_MeanPeakGradientMMHg_aa-rs907089	rs9303274	8161	0.691200178564619	PGAP3	1	FALSE	FALSE	NA	NA	NA	NA	NA	NA	NA	rs907089	2.607e-08	2.496e-07	NA	NA	8.39682806590261	Transitional_SAN
chr17	39679454	39680364	12.750957	resint_systole_pos_MeanPeakGradientMMHg_aa	AorticVavleMeanGradient	NA	resint_systole_pos_MeanPeakGradientMMHg_aa-rs907089	rs12940986	8161	0.691200178564619	PGAP3	1	FALSE	FALSE	NA	NA	NA	NA	NA	NA	NA	rs907089	2.607e-08	1.597e-07	NA	NA	8.39682806590261	Transitional_SAN
chr17	39674876	39675376	14.331335	resint_systole_pos_MeanPeakGradientMMHg_aa	AorticVavleMeanGradient	NA	resint_systole_pos_MeanPeakGradientMMHg_aa-rs907089	rs10558975	6674	0.691128106420211	PNMT	1	FALSE	FALSE	NA	NA	NA	NA	NA	NA	NA	rs907089	2.607e-08	NA	NA	NA	3.67608766243712	PF_2
chr17	39674876	39675376	14.331335	resint_systole_pos_MeanPeakGradientMMHg_aa	AorticVavleMeanGradient	NA	resint_systole_pos_MeanPeakGradientMMHg_aa-rs907089	rs1565920	6674	0.691128106420211	PNMT	1	FALSE	FALSE	NA	NA	NA	NA	NA	NA	NA	rs907089	2.607e-08	NA	NA	NA	3.67608766243712	PF_2
chr17	39677446	39678169	19.632159	resint_systole_pos_MeanPeakGradientMMHg_aa	AorticVavleMeanGradient	NA	resint_systole_pos_MeanPeakGradientMMHg_aa-rs907089	rs9675194	9355.5	0.690706891913674	PNMT	2	FALSE	FALSE	NA	NA	NA	NA	NA	NA	NA	rs907089	2.607e-08	2.704e-07	NA	NA	1.11986595726073	VCM_left_compact_2
chr17	39677446	39678169	19.632159	resint_systole_pos_MeanPeakGradientMMHg_aa	AorticVavleMeanGradient	NA	resint_systole_pos_MeanPeakGradientMMHg_aa-rs907089	rs2313171	9355.5	0.690706891913674	PNMT	2	FALSE	FALSE	NA	NA	NA	NA	NA	NA	NA	rs907089	2.607e-08	NA	NA	NA	1.11986595726073	VCM_left_compact_2
chr17	39677446	39678169	19.632159	resint_systole_pos_MeanPeakGradientMMHg_aa	AorticVavleMeanGradient	NA	resint_systole_pos_MeanPeakGradientMMHg_aa-rs907089	rs732084	9355.5	0.690706891913674	PNMT	2	FALSE	FALSE	NA	NA	NA	NA	NA	NA	NA	rs907089	2.607e-08	NA	NA	NA	1.11986595726073	VCM_left_compact_2
chr17	39677446	39678169	19.632159	resint_systole_pos_MeanPeakGradientMMHg_aa	AorticVavleMeanGradient	NA	resint_systole_pos_MeanPeakGradientMMHg_aa-rs907089	rs732083	9355.5	0.690706891913674	PNMT	2	FALSE	FALSE	NA	NA	NA	NA	NA	NA	NA	rs907089	2.607e-08	NA	NA	NA	1.11986595726073	VCM_left_compact_2
chr17	39677456	39678201	18.552343	resint_systole_pos_MeanPeakGradientMMHg_aa	AorticVavleMeanGradient	NA	resint_systole_pos_MeanPeakGradientMMHg_aa-rs907089	rs9675194	9376.5	0.690692107400359	PNMT	2	FALSE	FALSE	NA	NA	NA	NA	NA	NA	NA	rs907089	2.607e-08	2.704e-07	NA	NA	1.39501419326453	VCM_right_trabecular
chr17	39677456	39678201	18.552343	resint_systole_pos_MeanPeakGradientMMHg_aa	AorticVavleMeanGradient	NA	resint_systole_pos_MeanPeakGradientMMHg_aa-rs907089	rs2313171	9376.5	0.690692107400359	PNMT	2	FALSE	FALSE	NA	NA	NA	NA	NA	NA	NA	rs907089	2.607e-08	NA	NA	NA	1.39501419326453	VCM_right_trabecular
chr17	39677456	39678201	18.552343	resint_systole_pos_MeanPeakGradientMMHg_aa	AorticVavleMeanGradient	NA	resint_systole_pos_MeanPeakGradientMMHg_aa-rs907089	rs732084	9376.5	0.690692107400359	PNMT	2	FALSE	FALSE	NA	NA	NA	NA	NA	NA	NA	rs907089	2.607e-08	NA	NA	NA	1.39501419326453	VCM_right_trabecular
chr17	39677456	39678201	18.552343	resint_systole_pos_MeanPeakGradientMMHg_aa	AorticVavleMeanGradient	NA	resint_systole_pos_MeanPeakGradientMMHg_aa-rs907089	rs732083	9376.5	0.690692107400359	PNMT	2	FALSE	FALSE	NA	NA	NA	NA	NA	NA	NA	rs907089	2.607e-08	NA	NA	NA	1.39501419326453	VCM_right_trabecular
chr17	39679450	39680311	13.933869	resint_systole_pos_MeanPeakGradientMMHg_aa	AorticVavleMeanGradient	NA	resint_systole_pos_MeanPeakGradientMMHg_aa-rs907089	rs11078919	8189.5	0.690256883762446	PGAP3	1	FALSE	FALSE	NA	NA	NA	NA	NA	NA	NA	rs907089	2.607e-08	2.304e-07	NA	NA	6.60236862513799	ACM_right_lowTNNI_2
chr17	39679450	39680311	13.933869	resint_systole_pos_MeanPeakGradientMMHg_aa	AorticVavleMeanGradient	NA	resint_systole_pos_MeanPeakGradientMMHg_aa-rs907089	rs1476278	8189.5	0.690256883762446	PGAP3	1	FALSE	FALSE	NA	NA	NA	NA	NA	NA	NA	rs907089	2.607e-08	2.496e-07	NA	NA	6.60236862513799	ACM_right_lowTNNI_2
chr17	39679450	39680311	13.933869	resint_systole_pos_MeanPeakGradientMMHg_aa	AorticVavleMeanGradient	NA	resint_systole_pos_MeanPeakGradientMMHg_aa-rs907089	rs9303274	8189.5	0.690256883762446	PGAP3	1	FALSE	FALSE	NA	NA	NA	NA	NA	NA	NA	rs907089	2.607e-08	2.496e-07	NA	NA	6.60236862513799	ACM_right_lowTNNI_2
chr17	39674876	39675376	14.331335	resint_systole_pos_MeanPeakGradientMMHg_aa	AorticVavleMeanGradient	NA	resint_systole_pos_MeanPeakGradientMMHg_aa-rs907089	rs10558975	12944	0.688414619261396	PGAP3	2	FALSE	FALSE	NA	NA	NA	NA	NA	NA	NA	rs907089	2.607e-08	NA	NA	NA	7.59724783570339	PF_2
chr17	39674876	39675376	14.331335	resint_systole_pos_MeanPeakGradientMMHg_aa	AorticVavleMeanGradient	NA	resint_systole_pos_MeanPeakGradientMMHg_aa-rs907089	rs1565920	12944	0.688414619261396	PGAP3	2	FALSE	FALSE	NA	NA	NA	NA	NA	NA	NA	rs907089	2.607e-08	NA	NA	NA	7.59724783570339	PF_2
chr17	39674917	39675417	19.764457	resint_systole_pos_MeanPeakGradientMMHg_aa	AorticVavleMeanGradient	NA	resint_systole_pos_MeanPeakGradientMMHg_aa-rs907089	rs10558975	6715	0.687638966344473	PNMT	2	FALSE	FALSE	NA	NA	NA	NA	NA	NA	NA	rs907089	2.607e-08	NA	NA	NA	1.7020870767429	VCM_left_trabecular
chr17	39674917	39675417	19.764457	resint_systole_pos_MeanPeakGradientMMHg_aa	AorticVavleMeanGradient	NA	resint_systole_pos_MeanPeakGradientMMHg_aa-rs907089	rs1565920	6715	0.687638966344473	PNMT	2	FALSE	FALSE	NA	NA	NA	NA	NA	NA	NA	rs907089	2.607e-08	NA	NA	NA	1.7020870767429	VCM_left_trabecular
chr17	39676147	39676647	12.311277	resint_systole_pos_MeanPeakGradientMMHg_aa	AorticVavleMeanGradient	NA	resint_systole_pos_MeanPeakGradientMMHg_aa-rs907089	rs2941505	11673	0.685451221106178	PGAP3	1	FALSE	FALSE	NA	NA	NA	NA	NA	NA	NA	rs907089	2.607e-08	NA	NA	NA	7.14913602691115	ACM_right_highTNNI_2
chr17	39676147	39676647	12.311277	resint_systole_pos_MeanPeakGradientMMHg_aa	AorticVavleMeanGradient	NA	resint_systole_pos_MeanPeakGradientMMHg_aa-rs907089	rs2952152	11673	0.685451221106178	PGAP3	1	FALSE	FALSE	NA	NA	NA	NA	NA	NA	NA	rs907089	2.607e-08	NA	NA	NA	7.14913602691115	ACM_right_highTNNI_2
chr17	39677466	39678145	11.572434	resint_systole_pos_MeanPeakGradientMMHg_aa	AorticVavleMeanGradient	NA	resint_systole_pos_MeanPeakGradientMMHg_aa-rs907089	rs9675194	10264.5	0.685442346183077	PGAP3	1	FALSE	FALSE	NA	NA	NA	NA	NA	NA	NA	rs907089	2.607e-08	2.704e-07	NA	NA	10.3908204028954	VIC_4
chr17	39677466	39678145	11.572434	resint_systole_pos_MeanPeakGradientMMHg_aa	AorticVavleMeanGradient	NA	resint_systole_pos_MeanPeakGradientMMHg_aa-rs907089	rs2313171	10264.5	0.685442346183077	PGAP3	1	FALSE	FALSE	NA	NA	NA	NA	NA	NA	NA	rs907089	2.607e-08	NA	NA	NA	10.3908204028954	VIC_4
chr17	39677466	39678145	11.572434	resint_systole_pos_MeanPeakGradientMMHg_aa	AorticVavleMeanGradient	NA	resint_systole_pos_MeanPeakGradientMMHg_aa-rs907089	rs732084	10264.5	0.685442346183077	PGAP3	1	FALSE	FALSE	NA	NA	NA	NA	NA	NA	NA	rs907089	2.607e-08	NA	NA	NA	10.3908204028954	VIC_4
chr17	39677466	39678145	11.572434	resint_systole_pos_MeanPeakGradientMMHg_aa	AorticVavleMeanGradient	NA	resint_systole_pos_MeanPeakGradientMMHg_aa-rs907089	rs732083	10264.5	0.685442346183077	PGAP3	1	FALSE	FALSE	NA	NA	NA	NA	NA	NA	NA	rs907089	2.607e-08	NA	NA	NA	10.3908204028954	VIC_4
chr17	39676126	39676626	14.188104	resint_systole_pos_MeanPeakGradientMMHg_aa	AorticVavleMeanGradient	NA	resint_systole_pos_MeanPeakGradientMMHg_aa-rs907089	rs2941505	11694	0.684309695838842	PGAP3	1	FALSE	FALSE	NA	NA	NA	NA	NA	NA	NA	rs907089	2.607e-08	NA	NA	NA	9.41033285915712	PF_1
chr17	39676126	39676626	14.188104	resint_systole_pos_MeanPeakGradientMMHg_aa	AorticVavleMeanGradient	NA	resint_systole_pos_MeanPeakGradientMMHg_aa-rs907089	rs2952152	11694	0.684309695838842	PGAP3	1	FALSE	FALSE	NA	NA	NA	NA	NA	NA	NA	rs907089	2.607e-08	NA	NA	NA	9.41033285915712	PF_1
chr17	39677442	39678147	19.67088	resint_systole_pos_MeanPeakGradientMMHg_aa	AorticVavleMeanGradient	NA	resint_systole_pos_MeanPeakGradientMMHg_aa-rs907089	rs9675194	9342.5	0.683335647740905	PNMT	2	FALSE	FALSE	NA	NA	NA	NA	NA	NA	NA	rs907089	2.607e-08	2.704e-07	NA	NA	5.86561393054992	Transitional_PF_2
chr17	39677442	39678147	19.67088	resint_systole_pos_MeanPeakGradientMMHg_aa	AorticVavleMeanGradient	NA	resint_systole_pos_MeanPeakGradientMMHg_aa-rs907089	rs2313171	9342.5	0.683335647740905	PNMT	2	FALSE	FALSE	NA	NA	NA	NA	NA	NA	NA	rs907089	2.607e-08	NA	NA	NA	5.86561393054992	Transitional_PF_2
chr17	39677442	39678147	19.67088	resint_systole_pos_MeanPeakGradientMMHg_aa	AorticVavleMeanGradient	NA	resint_systole_pos_MeanPeakGradientMMHg_aa-rs907089	rs732084	9342.5	0.683335647740905	PNMT	2	FALSE	FALSE	NA	NA	NA	NA	NA	NA	NA	rs907089	2.607e-08	NA	NA	NA	5.86561393054992	Transitional_PF_2
chr17	39677442	39678147	19.67088	resint_systole_pos_MeanPeakGradientMMHg_aa	AorticVavleMeanGradient	NA	resint_systole_pos_MeanPeakGradientMMHg_aa-rs907089	rs732083	9342.5	0.683335647740905	PNMT	2	FALSE	FALSE	NA	NA	NA	NA	NA	NA	NA	rs907089	2.607e-08	NA	NA	NA	5.86561393054992	Transitional_PF_2
chr17	39676147	39676647	12.311277	resint_systole_pos_MeanPeakGradientMMHg_aa	AorticVavleMeanGradient	NA	resint_systole_pos_MeanPeakGradientMMHg_aa-rs907089	rs2941505	7945	0.682430093393863	PNMT	2	FALSE	FALSE	NA	NA	NA	NA	NA	NA	NA	rs907089	2.607e-08	NA	NA	NA	6.04926894584789	ACM_right_highTNNI_2
chr17	39676147	39676647	12.311277	resint_systole_pos_MeanPeakGradientMMHg_aa	AorticVavleMeanGradient	NA	resint_systole_pos_MeanPeakGradientMMHg_aa-rs907089	rs2952152	7945	0.682430093393863	PNMT	2	FALSE	FALSE	NA	NA	NA	NA	NA	NA	NA	rs907089	2.607e-08	NA	NA	NA	6.04926894584789	ACM_right_highTNNI_2
chr17	39676141	39676641	12.646703	resint_systole_pos_MeanPeakGradientMMHg_aa	AorticVavleMeanGradient	NA	resint_systole_pos_MeanPeakGradientMMHg_aa-rs907089	rs2941505	11679	0.682329917841577	PGAP3	2	FALSE	FALSE	NA	NA	NA	NA	NA	NA	NA	rs907089	2.607e-08	NA	NA	NA	9.18379122431183	ACM_left_highTNNI_1
chr17	39676141	39676641	12.646703	resint_systole_pos_MeanPeakGradientMMHg_aa	AorticVavleMeanGradient	NA	resint_systole_pos_MeanPeakGradientMMHg_aa-rs907089	rs2952152	11679	0.682329917841577	PGAP3	2	FALSE	FALSE	NA	NA	NA	NA	NA	NA	NA	rs907089	2.607e-08	NA	NA	NA	9.18379122431183	ACM_left_highTNNI_1
chr17	39676140	39676640	13.572297	resint_systole_pos_MeanPeakGradientMMHg_aa	AorticVavleMeanGradient	NA	resint_systole_pos_MeanPeakGradientMMHg_aa-rs907089	rs2941505	11680	0.68195387621433	PGAP3	1	FALSE	FALSE	NA	NA	NA	NA	NA	NA	NA	rs907089	2.607e-08	NA	NA	NA	13.6839724572043	His_bundle
chr17	39676140	39676640	13.572297	resint_systole_pos_MeanPeakGradientMMHg_aa	AorticVavleMeanGradient	NA	resint_systole_pos_MeanPeakGradientMMHg_aa-rs907089	rs2952152	11680	0.68195387621433	PGAP3	1	FALSE	FALSE	NA	NA	NA	NA	NA	NA	NA	rs907089	2.607e-08	NA	NA	NA	13.6839724572043	His_bundle
chr17	39674763	39676698	7.975635	resint_systole_pos_MeanPeakGradientMMHg_aa	AorticVavleMeanGradient	NA	resint_systole_pos_MeanPeakGradientMMHg_aa-rs907089	rs10558975	10385.5	0.681719394867294	TCAP	2	FALSE	FALSE	NA	NA	NA	NA	DilatedCardiomyopathy|HypertrophicCardiomyopathy	NA	NA	rs907089	2.607e-08	NA	NA	NA	3.53059703656816	Pericytes_3
chr17	39674763	39676698	7.975635	resint_systole_pos_MeanPeakGradientMMHg_aa	AorticVavleMeanGradient	NA	resint_systole_pos_MeanPeakGradientMMHg_aa-rs907089	rs1565920	10385.5	0.681719394867294	TCAP	2	FALSE	FALSE	NA	NA	NA	NA	DilatedCardiomyopathy|HypertrophicCardiomyopathy	NA	NA	rs907089	2.607e-08	NA	NA	NA	3.53059703656816	Pericytes_3
chr17	39674763	39676698	7.975635	resint_systole_pos_MeanPeakGradientMMHg_aa	AorticVavleMeanGradient	NA	resint_systole_pos_MeanPeakGradientMMHg_aa-rs907089	rs1495102	10385.5	0.681719394867294	TCAP	2	FALSE	FALSE	NA	NA	NA	NA	DilatedCardiomyopathy|HypertrophicCardiomyopathy	NA	NA	rs907089	2.607e-08	NA	NA	NA	3.53059703656816	Pericytes_3
chr17	39674763	39676698	7.975635	resint_systole_pos_MeanPeakGradientMMHg_aa	AorticVavleMeanGradient	NA	resint_systole_pos_MeanPeakGradientMMHg_aa-rs907089	rs1495101	10385.5	0.681719394867294	TCAP	2	FALSE	FALSE	NA	NA	NA	NA	DilatedCardiomyopathy|HypertrophicCardiomyopathy	NA	NA	rs907089	2.607e-08	NA	NA	NA	3.53059703656816	Pericytes_3
chr17	39674763	39676698	7.975635	resint_systole_pos_MeanPeakGradientMMHg_aa	AorticVavleMeanGradient	NA	resint_systole_pos_MeanPeakGradientMMHg_aa-rs907089	rs1495100	10385.5	0.681719394867294	TCAP	2	FALSE	FALSE	NA	NA	NA	NA	DilatedCardiomyopathy|HypertrophicCardiomyopathy	NA	NA	rs907089	2.607e-08	NA	NA	NA	3.53059703656816	Pericytes_3
chr17	39674763	39676698	7.975635	resint_systole_pos_MeanPeakGradientMMHg_aa	AorticVavleMeanGradient	NA	resint_systole_pos_MeanPeakGradientMMHg_aa-rs907089	rs2934953	10385.5	0.681719394867294	TCAP	2	FALSE	FALSE	NA	NA	NA	NA	DilatedCardiomyopathy|HypertrophicCardiomyopathy	NA	NA	rs907089	2.607e-08	NA	NA	NA	3.53059703656816	Pericytes_3
chr17	39674763	39676698	7.975635	resint_systole_pos_MeanPeakGradientMMHg_aa	AorticVavleMeanGradient	NA	resint_systole_pos_MeanPeakGradientMMHg_aa-rs907089	rs2934952	10385.5	0.681719394867294	TCAP	2	FALSE	FALSE	NA	NA	NA	NA	DilatedCardiomyopathy|HypertrophicCardiomyopathy	NA	NA	rs907089	2.607e-08	NA	NA	NA	3.53059703656816	Pericytes_3
chr17	39674763	39676698	7.975635	resint_systole_pos_MeanPeakGradientMMHg_aa	AorticVavleMeanGradient	NA	resint_systole_pos_MeanPeakGradientMMHg_aa-rs907089	rs2941505	10385.5	0.681719394867294	TCAP	2	FALSE	FALSE	NA	NA	NA	NA	DilatedCardiomyopathy|HypertrophicCardiomyopathy	NA	NA	rs907089	2.607e-08	NA	NA	NA	3.53059703656816	Pericytes_3
chr17	39674763	39676698	7.975635	resint_systole_pos_MeanPeakGradientMMHg_aa	AorticVavleMeanGradient	NA	resint_systole_pos_MeanPeakGradientMMHg_aa-rs907089	rs2952152	10385.5	0.681719394867294	TCAP	2	FALSE	FALSE	NA	NA	NA	NA	DilatedCardiomyopathy|HypertrophicCardiomyopathy	NA	NA	rs907089	2.607e-08	NA	NA	NA	3.53059703656816	Pericytes_3
chr17	39674781	39675417	15.878231	resint_systole_pos_MeanPeakGradientMMHg_aa	AorticVavleMeanGradient	NA	resint_systole_pos_MeanPeakGradientMMHg_aa-rs907089	rs10558975	12971	0.679952859760442	PGAP3	2	FALSE	FALSE	NA	NA	NA	NA	NA	NA	NA	rs907089	2.607e-08	NA	NA	NA	7.78351103446888	Transitional_PF_1
chr17	39674781	39675417	15.878231	resint_systole_pos_MeanPeakGradientMMHg_aa	AorticVavleMeanGradient	NA	resint_systole_pos_MeanPeakGradientMMHg_aa-rs907089	rs1565920	12971	0.679952859760442	PGAP3	2	FALSE	FALSE	NA	NA	NA	NA	NA	NA	NA	rs907089	2.607e-08	NA	NA	NA	7.78351103446888	Transitional_PF_1
chr17	39676142	39676642	11.190697	resint_systole_pos_MeanPeakGradientMMHg_aa	AorticVavleMeanGradient	NA	resint_systole_pos_MeanPeakGradientMMHg_aa-rs907089	rs2941505	11678	0.679617148350981	PGAP3	1	FALSE	FALSE	NA	NA	NA	NA	NA	NA	NA	rs907089	2.607e-08	NA	NA	NA	7.02050766325141	VCM_hybrid_3
chr17	39676142	39676642	11.190697	resint_systole_pos_MeanPeakGradientMMHg_aa	AorticVavleMeanGradient	NA	resint_systole_pos_MeanPeakGradientMMHg_aa-rs907089	rs2952152	11678	0.679617148350981	PGAP3	1	FALSE	FALSE	NA	NA	NA	NA	NA	NA	NA	rs907089	2.607e-08	NA	NA	NA	7.02050766325141	VCM_hybrid_3
chr17	39676145	39676645	12.696564	resint_systole_pos_MeanPeakGradientMMHg_aa	AorticVavleMeanGradient	NA	resint_systole_pos_MeanPeakGradientMMHg_aa-rs907089	rs2941505	7943	0.678256801165293	PNMT	1	FALSE	FALSE	NA	NA	NA	NA	NA	NA	NA	rs907089	2.607e-08	NA	NA	NA	4.91889842220546	ACM_right_highTNNI_1
chr17	39676145	39676645	12.696564	resint_systole_pos_MeanPeakGradientMMHg_aa	AorticVavleMeanGradient	NA	resint_systole_pos_MeanPeakGradientMMHg_aa-rs907089	rs2952152	7943	0.678256801165293	PNMT	1	FALSE	FALSE	NA	NA	NA	NA	NA	NA	NA	rs907089	2.607e-08	NA	NA	NA	4.91889842220546	ACM_right_highTNNI_1
chr17	39674931	39675431	18.887183	resint_systole_pos_MeanPeakGradientMMHg_aa	AorticVavleMeanGradient	NA	resint_systole_pos_MeanPeakGradientMMHg_aa-rs907089	rs10558975	6729	0.677624561374335	PNMT	2	FALSE	FALSE	NA	NA	NA	NA	NA	NA	NA	rs907089	2.607e-08	NA	NA	NA	1.39501419326453	VCM_right_trabecular
chr17	39674931	39675431	18.887183	resint_systole_pos_MeanPeakGradientMMHg_aa	AorticVavleMeanGradient	NA	resint_systole_pos_MeanPeakGradientMMHg_aa-rs907089	rs1565920	6729	0.677624561374335	PNMT	2	FALSE	FALSE	NA	NA	NA	NA	NA	NA	NA	rs907089	2.607e-08	NA	NA	NA	1.39501419326453	VCM_right_trabecular
chr17	39676126	39676626	14.188104	resint_systole_pos_MeanPeakGradientMMHg_aa	AorticVavleMeanGradient	NA	resint_systole_pos_MeanPeakGradientMMHg_aa-rs907089	rs2941505	7924	0.677488662121758	PNMT	2	FALSE	FALSE	NA	NA	NA	NA	NA	NA	NA	rs907089	2.607e-08	NA	NA	NA	3.13677761971904	PF_1
chr17	39676126	39676626	14.188104	resint_systole_pos_MeanPeakGradientMMHg_aa	AorticVavleMeanGradient	NA	resint_systole_pos_MeanPeakGradientMMHg_aa-rs907089	rs2952152	7924	0.677488662121758	PNMT	2	FALSE	FALSE	NA	NA	NA	NA	NA	NA	NA	rs907089	2.607e-08	NA	NA	NA	3.13677761971904	PF_1
chr17	39676157	39676657	15.192512	resint_systole_pos_MeanPeakGradientMMHg_aa	AorticVavleMeanGradient	NA	resint_systole_pos_MeanPeakGradientMMHg_aa-rs907089	rs2941505	11663	0.67734463388624	PGAP3	1	FALSE	FALSE	NA	NA	NA	NA	NA	NA	NA	rs907089	2.607e-08	NA	NA	NA	5.73991981773547	ACM_right_lowTNNI_3
chr17	39676157	39676657	15.192512	resint_systole_pos_MeanPeakGradientMMHg_aa	AorticVavleMeanGradient	NA	resint_systole_pos_MeanPeakGradientMMHg_aa-rs907089	rs2952152	11663	0.67734463388624	PGAP3	1	FALSE	FALSE	NA	NA	NA	NA	NA	NA	NA	rs907089	2.607e-08	NA	NA	NA	5.73991981773547	ACM_right_lowTNNI_3
chr17	39676146	39676646	12.735545	resint_systole_pos_MeanPeakGradientMMHg_aa	AorticVavleMeanGradient	NA	resint_systole_pos_MeanPeakGradientMMHg_aa-rs907089	rs2941505	11674	0.675288035029986	PGAP3	2	FALSE	FALSE	NA	NA	NA	NA	NA	NA	NA	rs907089	2.607e-08	NA	NA	NA	7.78351103446888	Transitional_PF_1
chr17	39676146	39676646	12.735545	resint_systole_pos_MeanPeakGradientMMHg_aa	AorticVavleMeanGradient	NA	resint_systole_pos_MeanPeakGradientMMHg_aa-rs907089	rs2952152	11674	0.675288035029986	PGAP3	2	FALSE	FALSE	NA	NA	NA	NA	NA	NA	NA	rs907089	2.607e-08	NA	NA	NA	7.78351103446888	Transitional_PF_1
chr17	39676131	39676631	11.313159	resint_systole_pos_MeanPeakGradientMMHg_aa	AorticVavleMeanGradient	NA	resint_systole_pos_MeanPeakGradientMMHg_aa-rs907089	rs2941505	11689	0.674671072190579	PGAP3	1	FALSE	FALSE	NA	NA	NA	NA	NA	NA	NA	rs907089	2.607e-08	NA	NA	NA	7.6860643733935	VCM_left_compact_1
chr17	39676131	39676631	11.313159	resint_systole_pos_MeanPeakGradientMMHg_aa	AorticVavleMeanGradient	NA	resint_systole_pos_MeanPeakGradientMMHg_aa-rs907089	rs2952152	11689	0.674671072190579	PGAP3	1	FALSE	FALSE	NA	NA	NA	NA	NA	NA	NA	rs907089	2.607e-08	NA	NA	NA	7.6860643733935	VCM_left_compact_1
chr17	39674885	39675385	13.188823	resint_systole_pos_MeanPeakGradientMMHg_aa	AorticVavleMeanGradient	NA	resint_systole_pos_MeanPeakGradientMMHg_aa-rs907089	rs10558975	9790	0.674576929929332	TCAP	2	FALSE	FALSE	NA	NA	NA	NA	DilatedCardiomyopathy|HypertrophicCardiomyopathy	NA	NA	rs907089	2.607e-08	NA	NA	NA	3.56953495274897	Epicardial_derived_mesenchymal
chr17	39674885	39675385	13.188823	resint_systole_pos_MeanPeakGradientMMHg_aa	AorticVavleMeanGradient	NA	resint_systole_pos_MeanPeakGradientMMHg_aa-rs907089	rs1565920	9790	0.674576929929332	TCAP	2	FALSE	FALSE	NA	NA	NA	NA	DilatedCardiomyopathy|HypertrophicCardiomyopathy	NA	NA	rs907089	2.607e-08	NA	NA	NA	3.56953495274897	Epicardial_derived_mesenchymal
chr17	39677667	39678167	10.926657	resint_systole_pos_MeanPeakGradientMMHg_aa	AorticVavleMeanGradient	NA	resint_systole_pos_MeanPeakGradientMMHg_aa-rs907089	rs732084	9465	0.673389671733623	PNMT	1	FALSE	FALSE	NA	NA	NA	NA	NA	NA	NA	rs907089	2.607e-08	NA	NA	NA	1.20151924462451	AV_valve_CM
chr17	39677667	39678167	10.926657	resint_systole_pos_MeanPeakGradientMMHg_aa	AorticVavleMeanGradient	NA	resint_systole_pos_MeanPeakGradientMMHg_aa-rs907089	rs732083	9465	0.673389671733623	PNMT	1	FALSE	FALSE	NA	NA	NA	NA	NA	NA	NA	rs907089	2.607e-08	NA	NA	NA	1.20151924462451	AV_valve_CM
chr17	39674863	39675363	17.425126	resint_systole_pos_MeanPeakGradientMMHg_aa	AorticVavleMeanGradient	NA	resint_systole_pos_MeanPeakGradientMMHg_aa-rs907089	rs10558975	6661	0.672575747608011	PNMT	2	FALSE	FALSE	NA	NA	NA	NA	NA	NA	NA	rs907089	2.607e-08	NA	NA	NA	1.22130869839371	Transitional_VCM_to_conduction
chr17	39674863	39675363	17.425126	resint_systole_pos_MeanPeakGradientMMHg_aa	AorticVavleMeanGradient	NA	resint_systole_pos_MeanPeakGradientMMHg_aa-rs907089	rs1565920	6661	0.672575747608011	PNMT	2	FALSE	FALSE	NA	NA	NA	NA	NA	NA	NA	rs907089	2.607e-08	NA	NA	NA	1.22130869839371	Transitional_VCM_to_conduction
chr17	39674877	39675377	10.663848	resint_systole_pos_MeanPeakGradientMMHg_aa	AorticVavleMeanGradient	NA	resint_systole_pos_MeanPeakGradientMMHg_aa-rs907089	rs10558975	6675	0.672085734837085	PNMT	1	FALSE	FALSE	NA	NA	NA	NA	NA	NA	NA	rs907089	2.607e-08	NA	NA	NA	4.91889842220546	ACM_right_highTNNI_1
chr17	39674877	39675377	10.663848	resint_systole_pos_MeanPeakGradientMMHg_aa	AorticVavleMeanGradient	NA	resint_systole_pos_MeanPeakGradientMMHg_aa-rs907089	rs1565920	6675	0.672085734837085	PNMT	1	FALSE	FALSE	NA	NA	NA	NA	NA	NA	NA	rs907089	2.607e-08	NA	NA	NA	4.91889842220546	ACM_right_highTNNI_1
chr17	39679448	39680237	11.918739	resint_systole_pos_MeanPeakGradientMMHg_aa	AorticVavleMeanGradient	NA	resint_systole_pos_MeanPeakGradientMMHg_aa-rs907089	rs11078919	8227.5	0.671817930693192	PGAP3	1	FALSE	FALSE	NA	NA	NA	NA	NA	NA	NA	rs907089	2.607e-08	2.304e-07	NA	NA	8.4713351345485	VCM_hybrid_2
chr17	39679448	39680237	11.918739	resint_systole_pos_MeanPeakGradientMMHg_aa	AorticVavleMeanGradient	NA	resint_systole_pos_MeanPeakGradientMMHg_aa-rs907089	rs1476278	8227.5	0.671817930693192	PGAP3	1	FALSE	FALSE	NA	NA	NA	NA	NA	NA	NA	rs907089	2.607e-08	2.496e-07	NA	NA	8.4713351345485	VCM_hybrid_2
chr17	39679448	39680237	11.918739	resint_systole_pos_MeanPeakGradientMMHg_aa	AorticVavleMeanGradient	NA	resint_systole_pos_MeanPeakGradientMMHg_aa-rs907089	rs9303274	8227.5	0.671817930693192	PGAP3	1	FALSE	FALSE	NA	NA	NA	NA	NA	NA	NA	rs907089	2.607e-08	2.496e-07	NA	NA	8.4713351345485	VCM_hybrid_2
chr17	39676146	39676646	13.065532	resint_systole_pos_MeanPeakGradientMMHg_aa	AorticVavleMeanGradient	NA	resint_systole_pos_MeanPeakGradientMMHg_aa-rs907089	rs2941505	11674	0.670067796214704	PGAP3	1	FALSE	FALSE	NA	NA	NA	NA	NA	NA	NA	rs907089	2.607e-08	NA	NA	NA	7.59724783570339	PF_2
chr17	39676146	39676646	13.065532	resint_systole_pos_MeanPeakGradientMMHg_aa	AorticVavleMeanGradient	NA	resint_systole_pos_MeanPeakGradientMMHg_aa-rs907089	rs2952152	11674	0.670067796214704	PGAP3	1	FALSE	FALSE	NA	NA	NA	NA	NA	NA	NA	rs907089	2.607e-08	NA	NA	NA	7.59724783570339	PF_2
chr17	39676132	39676632	11.867065	resint_systole_pos_MeanPeakGradientMMHg_aa	AorticVavleMeanGradient	NA	resint_systole_pos_MeanPeakGradientMMHg_aa-rs907089	rs2941505	7930	0.670054763196603	PNMT	2	FALSE	FALSE	NA	NA	NA	NA	NA	NA	NA	rs907089	2.607e-08	NA	NA	NA	2.99860366560384	ACM_left_hybrid
chr17	39676132	39676632	11.867065	resint_systole_pos_MeanPeakGradientMMHg_aa	AorticVavleMeanGradient	NA	resint_systole_pos_MeanPeakGradientMMHg_aa-rs907089	rs2952152	7930	0.670054763196603	PNMT	2	FALSE	FALSE	NA	NA	NA	NA	NA	NA	NA	rs907089	2.607e-08	NA	NA	NA	2.99860366560384	ACM_left_hybrid
chr17	39677667	39678167	10.926657	resint_systole_pos_MeanPeakGradientMMHg_aa	AorticVavleMeanGradient	NA	resint_systole_pos_MeanPeakGradientMMHg_aa-rs907089	rs732084	10153	0.669946792180308	PGAP3	2	FALSE	FALSE	NA	NA	NA	NA	NA	NA	NA	rs907089	2.607e-08	NA	NA	NA	6.44451231207693	AV_valve_CM
chr17	39677667	39678167	10.926657	resint_systole_pos_MeanPeakGradientMMHg_aa	AorticVavleMeanGradient	NA	resint_systole_pos_MeanPeakGradientMMHg_aa-rs907089	rs732083	10153	0.669946792180308	PGAP3	2	FALSE	FALSE	NA	NA	NA	NA	NA	NA	NA	rs907089	2.607e-08	NA	NA	NA	6.44451231207693	AV_valve_CM
chr17	39676145	39676645	12.696564	resint_systole_pos_MeanPeakGradientMMHg_aa	AorticVavleMeanGradient	NA	resint_systole_pos_MeanPeakGradientMMHg_aa-rs907089	rs2941505	11675	0.668974367767039	PGAP3	2	FALSE	FALSE	NA	NA	NA	NA	NA	NA	NA	rs907089	2.607e-08	NA	NA	NA	6.92365954386063	ACM_right_highTNNI_1
chr17	39676145	39676645	12.696564	resint_systole_pos_MeanPeakGradientMMHg_aa	AorticVavleMeanGradient	NA	resint_systole_pos_MeanPeakGradientMMHg_aa-rs907089	rs2952152	11675	0.668974367767039	PGAP3	2	FALSE	FALSE	NA	NA	NA	NA	NA	NA	NA	rs907089	2.607e-08	NA	NA	NA	6.92365954386063	ACM_right_highTNNI_1
chr17	39674854	39675354	18.377613	resint_systole_pos_MeanPeakGradientMMHg_aa	AorticVavleMeanGradient	NA	resint_systole_pos_MeanPeakGradientMMHg_aa-rs907089	rs10558975	6652	0.666782409377809	PNMT	2	FALSE	FALSE	NA	NA	NA	NA	NA	NA	NA	rs907089	2.607e-08	NA	NA	NA	1.28101072889892	VCM_left_compact_1
chr17	39679460	39680308	11.299561	resint_systole_pos_MeanPeakGradientMMHg_aa	AorticVavleMeanGradient	NA	resint_systole_pos_MeanPeakGradientMMHg_aa-rs907089	rs11078919	11432	0.664563691253219	PNMT	2	FALSE	FALSE	NA	NA	NA	NA	NA	NA	NA	rs907089	2.607e-08	2.304e-07	NA	NA	5.59927275328004	ACM_left_highTNNI_2
chr17	39679460	39680308	11.299561	resint_systole_pos_MeanPeakGradientMMHg_aa	AorticVavleMeanGradient	NA	resint_systole_pos_MeanPeakGradientMMHg_aa-rs907089	rs1476278	11432	0.664563691253219	PNMT	2	FALSE	FALSE	NA	NA	NA	NA	NA	NA	NA	rs907089	2.607e-08	2.496e-07	NA	NA	5.59927275328004	ACM_left_highTNNI_2
chr17	39679460	39680308	11.299561	resint_systole_pos_MeanPeakGradientMMHg_aa	AorticVavleMeanGradient	NA	resint_systole_pos_MeanPeakGradientMMHg_aa-rs907089	rs9303274	11432	0.664563691253219	PNMT	2	FALSE	FALSE	NA	NA	NA	NA	NA	NA	NA	rs907089	2.607e-08	2.496e-07	NA	NA	5.59927275328004	ACM_left_highTNNI_2
chr17	39676088	39676588	12.986661	resint_systole_pos_MeanPeakGradientMMHg_aa	AorticVavleMeanGradient	NA	resint_systole_pos_MeanPeakGradientMMHg_aa-rs907089	rs2934952	11732	0.66415266122285	PGAP3	1	FALSE	FALSE	NA	NA	NA	NA	NA	NA	NA	rs907089	2.607e-08	NA	NA	NA	8.39682806590261	Transitional_SAN
chr17	39676088	39676588	12.986661	resint_systole_pos_MeanPeakGradientMMHg_aa	AorticVavleMeanGradient	NA	resint_systole_pos_MeanPeakGradientMMHg_aa-rs907089	rs2941505	11732	0.66415266122285	PGAP3	1	FALSE	FALSE	NA	NA	NA	NA	NA	NA	NA	rs907089	2.607e-08	NA	NA	NA	8.39682806590261	Transitional_SAN
chr17	39676088	39676588	12.986661	resint_systole_pos_MeanPeakGradientMMHg_aa	AorticVavleMeanGradient	NA	resint_systole_pos_MeanPeakGradientMMHg_aa-rs907089	rs2952152	11732	0.66415266122285	PGAP3	1	FALSE	FALSE	NA	NA	NA	NA	NA	NA	NA	rs907089	2.607e-08	NA	NA	NA	8.39682806590261	Transitional_SAN
chr17	39677442	39678169	19.570849	resint_systole_pos_MeanPeakGradientMMHg_aa	AorticVavleMeanGradient	NA	resint_systole_pos_MeanPeakGradientMMHg_aa-rs907089	rs9675194	9353.5	0.660152223010301	PNMT	2	FALSE	FALSE	NA	NA	NA	NA	NA	NA	NA	rs907089	2.607e-08	2.704e-07	NA	NA	2.21557995826653	VCM_hybrid_2
chr17	39677442	39678169	19.570849	resint_systole_pos_MeanPeakGradientMMHg_aa	AorticVavleMeanGradient	NA	resint_systole_pos_MeanPeakGradientMMHg_aa-rs907089	rs2313171	9353.5	0.660152223010301	PNMT	2	FALSE	FALSE	NA	NA	NA	NA	NA	NA	NA	rs907089	2.607e-08	NA	NA	NA	2.21557995826653	VCM_hybrid_2
chr17	39677442	39678169	19.570849	resint_systole_pos_MeanPeakGradientMMHg_aa	AorticVavleMeanGradient	NA	resint_systole_pos_MeanPeakGradientMMHg_aa-rs907089	rs732084	9353.5	0.660152223010301	PNMT	2	FALSE	FALSE	NA	NA	NA	NA	NA	NA	NA	rs907089	2.607e-08	NA	NA	NA	2.21557995826653	VCM_hybrid_2
chr17	39677442	39678169	19.570849	resint_systole_pos_MeanPeakGradientMMHg_aa	AorticVavleMeanGradient	NA	resint_systole_pos_MeanPeakGradientMMHg_aa-rs907089	rs732083	9353.5	0.660152223010301	PNMT	2	FALSE	FALSE	NA	NA	NA	NA	NA	NA	NA	rs907089	2.607e-08	NA	NA	NA	2.21557995826653	VCM_hybrid_2
chr17	39675867	39676634	12.983035	resint_systole_pos_MeanPeakGradientMMHg_aa	AorticVavleMeanGradient	NA	resint_systole_pos_MeanPeakGradientMMHg_aa-rs907089	rs1495100	7798.5	0.659345406507661	PNMT	1	FALSE	FALSE	NA	NA	NA	NA	NA	NA	NA	rs907089	2.607e-08	NA	NA	NA	2.893626856996	Transitional_His_bundle
chr17	39675867	39676634	12.983035	resint_systole_pos_MeanPeakGradientMMHg_aa	AorticVavleMeanGradient	NA	resint_systole_pos_MeanPeakGradientMMHg_aa-rs907089	rs2934953	7798.5	0.659345406507661	PNMT	1	FALSE	FALSE	NA	NA	NA	NA	NA	NA	NA	rs907089	2.607e-08	NA	NA	NA	2.893626856996	Transitional_His_bundle
chr17	39675867	39676634	12.983035	resint_systole_pos_MeanPeakGradientMMHg_aa	AorticVavleMeanGradient	NA	resint_systole_pos_MeanPeakGradientMMHg_aa-rs907089	rs2934952	7798.5	0.659345406507661	PNMT	1	FALSE	FALSE	NA	NA	NA	NA	NA	NA	NA	rs907089	2.607e-08	NA	NA	NA	2.893626856996	Transitional_His_bundle
chr17	39675867	39676634	12.983035	resint_systole_pos_MeanPeakGradientMMHg_aa	AorticVavleMeanGradient	NA	resint_systole_pos_MeanPeakGradientMMHg_aa-rs907089	rs2941505	7798.5	0.659345406507661	PNMT	1	FALSE	FALSE	NA	NA	NA	NA	NA	NA	NA	rs907089	2.607e-08	NA	NA	NA	2.893626856996	Transitional_His_bundle
chr17	39675867	39676634	12.983035	resint_systole_pos_MeanPeakGradientMMHg_aa	AorticVavleMeanGradient	NA	resint_systole_pos_MeanPeakGradientMMHg_aa-rs907089	rs2952152	7798.5	0.659345406507661	PNMT	1	FALSE	FALSE	NA	NA	NA	NA	NA	NA	NA	rs907089	2.607e-08	NA	NA	NA	2.893626856996	Transitional_His_bundle
chr17	39676134	39676634	14.58199	resint_systole_pos_MeanPeakGradientMMHg_aa	AorticVavleMeanGradient	NA	resint_systole_pos_MeanPeakGradientMMHg_aa-rs907089	rs2941505	7932	0.655873595553325	PNMT	2	FALSE	FALSE	NA	NA	NA	NA	NA	NA	NA	rs907089	2.607e-08	NA	NA	NA	5.86561393054992	Transitional_PF_2
chr17	39676134	39676634	14.58199	resint_systole_pos_MeanPeakGradientMMHg_aa	AorticVavleMeanGradient	NA	resint_systole_pos_MeanPeakGradientMMHg_aa-rs907089	rs2952152	7932	0.655873595553325	PNMT	2	FALSE	FALSE	NA	NA	NA	NA	NA	NA	NA	rs907089	2.607e-08	NA	NA	NA	5.86561393054992	Transitional_PF_2
chr17	39677680	39678180	19.906436	resint_systole_pos_MeanPeakGradientMMHg_aa	AorticVavleMeanGradient	NA	resint_systole_pos_MeanPeakGradientMMHg_aa-rs907089	rs732084	9478	0.655473799194348	PNMT	2	FALSE	FALSE	NA	NA	NA	NA	NA	NA	NA	rs907089	2.607e-08	NA	NA	NA	4.09076239108076	Transitional_SAN
chr17	39677680	39678180	19.906436	resint_systole_pos_MeanPeakGradientMMHg_aa	AorticVavleMeanGradient	NA	resint_systole_pos_MeanPeakGradientMMHg_aa-rs907089	rs732083	9478	0.655473799194348	PNMT	2	FALSE	FALSE	NA	NA	NA	NA	NA	NA	NA	rs907089	2.607e-08	NA	NA	NA	4.09076239108076	Transitional_SAN
chr17	39676146	39676646	13.065532	resint_systole_pos_MeanPeakGradientMMHg_aa	AorticVavleMeanGradient	NA	resint_systole_pos_MeanPeakGradientMMHg_aa-rs907089	rs2941505	7944	0.655361526775195	PNMT	2	FALSE	FALSE	NA	NA	NA	NA	NA	NA	NA	rs907089	2.607e-08	NA	NA	NA	3.67608766243712	PF_2
chr17	39676146	39676646	13.065532	resint_systole_pos_MeanPeakGradientMMHg_aa	AorticVavleMeanGradient	NA	resint_systole_pos_MeanPeakGradientMMHg_aa-rs907089	rs2952152	7944	0.655361526775195	PNMT	2	FALSE	FALSE	NA	NA	NA	NA	NA	NA	NA	rs907089	2.607e-08	NA	NA	NA	3.67608766243712	PF_2
chr17	39679457	39680344	11.885196	resint_systole_pos_MeanPeakGradientMMHg_aa	AorticVavleMeanGradient	NA	resint_systole_pos_MeanPeakGradientMMHg_aa-rs907089	rs11078919	8169.5	0.654465880625471	PGAP3	1	FALSE	FALSE	NA	NA	NA	NA	NA	NA	NA	rs907089	2.607e-08	2.304e-07	NA	NA	8.16542844325968	ACM_left_hybrid
chr17	39679457	39680344	11.885196	resint_systole_pos_MeanPeakGradientMMHg_aa	AorticVavleMeanGradient	NA	resint_systole_pos_MeanPeakGradientMMHg_aa-rs907089	rs1476278	8169.5	0.654465880625471	PGAP3	1	FALSE	FALSE	NA	NA	NA	NA	NA	NA	NA	rs907089	2.607e-08	2.496e-07	NA	NA	8.16542844325968	ACM_left_hybrid
chr17	39679457	39680344	11.885196	resint_systole_pos_MeanPeakGradientMMHg_aa	AorticVavleMeanGradient	NA	resint_systole_pos_MeanPeakGradientMMHg_aa-rs907089	rs9303274	8169.5	0.654465880625471	PGAP3	1	FALSE	FALSE	NA	NA	NA	NA	NA	NA	NA	rs907089	2.607e-08	2.496e-07	NA	NA	8.16542844325968	ACM_left_hybrid
chr17	39679457	39680344	11.885196	resint_systole_pos_MeanPeakGradientMMHg_aa	AorticVavleMeanGradient	NA	resint_systole_pos_MeanPeakGradientMMHg_aa-rs907089	rs12940986	8169.5	0.654465880625471	PGAP3	1	FALSE	FALSE	NA	NA	NA	NA	NA	NA	NA	rs907089	2.607e-08	1.597e-07	NA	NA	8.16542844325968	ACM_left_hybrid
chr17	39674901	39675401	12.137219	resint_systole_pos_MeanPeakGradientMMHg_aa	AorticVavleMeanGradient	NA	resint_systole_pos_MeanPeakGradientMMHg_aa-rs907089	rs10558975	12919	0.654296745016804	PGAP3	1	FALSE	FALSE	NA	NA	NA	NA	NA	NA	NA	rs907089	2.607e-08	NA	NA	NA	13.6839724572043	His_bundle
chr17	39674901	39675401	12.137219	resint_systole_pos_MeanPeakGradientMMHg_aa	AorticVavleMeanGradient	NA	resint_systole_pos_MeanPeakGradientMMHg_aa-rs907089	rs1565920	12919	0.654296745016804	PGAP3	1	FALSE	FALSE	NA	NA	NA	NA	NA	NA	NA	rs907089	2.607e-08	NA	NA	NA	13.6839724572043	His_bundle
chr17	39676117	39676617	10.702623	resint_systole_pos_MeanPeakGradientMMHg_aa	AorticVavleMeanGradient	111	resint_systole_pos_MeanPeakGradientMMHg_aa-rs907089	rs2941505	7915	0.652200393797337	PNMT	1	FALSE	FALSE	NA	NA	NA	NA	NA	NA	NA	rs907089	2.607e-08	NA	NA	NA	5.66616048966292	SAN
chr17	39676117	39676617	10.702623	resint_systole_pos_MeanPeakGradientMMHg_aa	AorticVavleMeanGradient	111	resint_systole_pos_MeanPeakGradientMMHg_aa-rs907089	rs2952152	7915	0.652200393797337	PNMT	1	FALSE	FALSE	NA	NA	NA	NA	NA	NA	NA	rs907089	2.607e-08	NA	NA	NA	5.66616048966292	SAN
chr17	39679451	39680227	9.197625	resint_systole_pos_MeanPeakGradientMMHg_aa	AorticVavleMeanGradient	NA	resint_systole_pos_MeanPeakGradientMMHg_aa-rs907089	rs11078919	8231	0.651890569292695	PGAP3	1	FALSE	FALSE	NA	NA	NA	NA	NA	NA	NA	rs907089	2.607e-08	2.304e-07	NA	NA	7.6860643733935	VCM_left_compact_1
chr17	39679451	39680227	9.197625	resint_systole_pos_MeanPeakGradientMMHg_aa	AorticVavleMeanGradient	NA	resint_systole_pos_MeanPeakGradientMMHg_aa-rs907089	rs1476278	8231	0.651890569292695	PGAP3	1	FALSE	FALSE	NA	NA	NA	NA	NA	NA	NA	rs907089	2.607e-08	2.496e-07	NA	NA	7.6860643733935	VCM_left_compact_1
chr17	39679451	39680227	9.197625	resint_systole_pos_MeanPeakGradientMMHg_aa	AorticVavleMeanGradient	NA	resint_systole_pos_MeanPeakGradientMMHg_aa-rs907089	rs9303274	8231	0.651890569292695	PGAP3	1	FALSE	FALSE	NA	NA	NA	NA	NA	NA	NA	rs907089	2.607e-08	2.496e-07	NA	NA	7.6860643733935	VCM_left_compact_1
chr17	39674866	39675366	18.234382	resint_systole_pos_MeanPeakGradientMMHg_aa	AorticVavleMeanGradient	NA	resint_systole_pos_MeanPeakGradientMMHg_aa-rs907089	rs10558975	6664	0.651104001610015	PNMT	2	FALSE	FALSE	NA	NA	NA	NA	NA	NA	NA	rs907089	2.607e-08	NA	NA	NA	1.11986595726073	VCM_left_compact_2
chr17	39674866	39675366	18.234382	resint_systole_pos_MeanPeakGradientMMHg_aa	AorticVavleMeanGradient	NA	resint_systole_pos_MeanPeakGradientMMHg_aa-rs907089	rs1565920	6664	0.651104001610015	PNMT	2	FALSE	FALSE	NA	NA	NA	NA	NA	NA	NA	rs907089	2.607e-08	NA	NA	NA	1.11986595726073	VCM_left_compact_2
chr17	39676117	39676617	10.702623	resint_systole_pos_MeanPeakGradientMMHg_aa	AorticVavleMeanGradient	111	resint_systole_pos_MeanPeakGradientMMHg_aa-rs907089	rs2941505	11703	0.647119251924022	PGAP3	2	FALSE	FALSE	NA	NA	NA	NA	NA	NA	NA	rs907089	2.607e-08	NA	NA	NA	10.3324103046794	SAN
chr17	39676117	39676617	10.702623	resint_systole_pos_MeanPeakGradientMMHg_aa	AorticVavleMeanGradient	111	resint_systole_pos_MeanPeakGradientMMHg_aa-rs907089	rs2952152	11703	0.647119251924022	PGAP3	2	FALSE	FALSE	NA	NA	NA	NA	NA	NA	NA	rs907089	2.607e-08	NA	NA	NA	10.3324103046794	SAN
chr17	39676142	39676642	11.190697	resint_systole_pos_MeanPeakGradientMMHg_aa	AorticVavleMeanGradient	NA	resint_systole_pos_MeanPeakGradientMMHg_aa-rs907089	rs2941505	7940	0.645546000407715	PNMT	2	FALSE	FALSE	NA	NA	NA	NA	NA	NA	NA	rs907089	2.607e-08	NA	NA	NA	2.65484089697988	VCM_hybrid_3
chr17	39676142	39676642	11.190697	resint_systole_pos_MeanPeakGradientMMHg_aa	AorticVavleMeanGradient	NA	resint_systole_pos_MeanPeakGradientMMHg_aa-rs907089	rs2952152	7940	0.645546000407715	PNMT	2	FALSE	FALSE	NA	NA	NA	NA	NA	NA	NA	rs907089	2.607e-08	NA	NA	NA	2.65484089697988	VCM_hybrid_3
chr17	39679487	39680345	11.067601	resint_systole_pos_MeanPeakGradientMMHg_aa	AorticVavleMeanGradient	NA	resint_systole_pos_MeanPeakGradientMMHg_aa-rs907089	rs11078919	8154	0.645538499217503	PGAP3	1	FALSE	FALSE	NA	NA	NA	NA	NA	NA	NA	rs907089	2.607e-08	2.304e-07	NA	NA	8.49502707183091	Transitional_PF_2
chr17	39679487	39680345	11.067601	resint_systole_pos_MeanPeakGradientMMHg_aa	AorticVavleMeanGradient	NA	resint_systole_pos_MeanPeakGradientMMHg_aa-rs907089	rs1476278	8154	0.645538499217503	PGAP3	1	FALSE	FALSE	NA	NA	NA	NA	NA	NA	NA	rs907089	2.607e-08	2.496e-07	NA	NA	8.49502707183091	Transitional_PF_2
chr17	39679487	39680345	11.067601	resint_systole_pos_MeanPeakGradientMMHg_aa	AorticVavleMeanGradient	NA	resint_systole_pos_MeanPeakGradientMMHg_aa-rs907089	rs9303274	8154	0.645538499217503	PGAP3	1	FALSE	FALSE	NA	NA	NA	NA	NA	NA	NA	rs907089	2.607e-08	2.496e-07	NA	NA	8.49502707183091	Transitional_PF_2
chr17	39679487	39680345	11.067601	resint_systole_pos_MeanPeakGradientMMHg_aa	AorticVavleMeanGradient	NA	resint_systole_pos_MeanPeakGradientMMHg_aa-rs907089	rs12940986	8154	0.645538499217503	PGAP3	1	FALSE	FALSE	NA	NA	NA	NA	NA	NA	NA	rs907089	2.607e-08	1.597e-07	NA	NA	8.49502707183091	Transitional_PF_2
chr17	39676130	39676630	10.551215	resint_systole_pos_MeanPeakGradientMMHg_aa	AorticVavleMeanGradient	NA	resint_systole_pos_MeanPeakGradientMMHg_aa-rs907089	rs2941505	11690	0.643874830934887	PGAP3	1	FALSE	FALSE	NA	NA	NA	NA	NA	NA	NA	rs907089	2.607e-08	NA	NA	NA	9.6492559879041	VCM_left_compact_2
chr17	39676130	39676630	10.551215	resint_systole_pos_MeanPeakGradientMMHg_aa	AorticVavleMeanGradient	NA	resint_systole_pos_MeanPeakGradientMMHg_aa-rs907089	rs2952152	11690	0.643874830934887	PGAP3	1	FALSE	FALSE	NA	NA	NA	NA	NA	NA	NA	rs907089	2.607e-08	NA	NA	NA	9.6492559879041	VCM_left_compact_2
chr17	39674882	39675382	10.015749	resint_systole_pos_MeanPeakGradientMMHg_aa	AorticVavleMeanGradient	NA	resint_systole_pos_MeanPeakGradientMMHg_aa-rs907089	rs10558975	6680	0.643756073850078	PNMT	2	FALSE	FALSE	NA	NA	NA	NA	NA	NA	NA	rs907089	2.607e-08	NA	NA	NA	4.33753404763416	ACM_left_highTNNI_1
chr17	39674882	39675382	10.015749	resint_systole_pos_MeanPeakGradientMMHg_aa	AorticVavleMeanGradient	NA	resint_systole_pos_MeanPeakGradientMMHg_aa-rs907089	rs1565920	6680	0.643756073850078	PNMT	2	FALSE	FALSE	NA	NA	NA	NA	NA	NA	NA	rs907089	2.607e-08	NA	NA	NA	4.33753404763416	ACM_left_highTNNI_1
chr17	39679455	39680288	10.288406	resint_systole_pos_MeanPeakGradientMMHg_aa	AorticVavleMeanGradient	NA	resint_systole_pos_MeanPeakGradientMMHg_aa-rs907089	rs11078919	8198.5	0.643517912105302	PGAP3	1	FALSE	FALSE	NA	NA	NA	NA	NA	NA	NA	rs907089	2.607e-08	2.304e-07	NA	NA	9.41033285915712	PF_1
chr17	39679455	39680288	10.288406	resint_systole_pos_MeanPeakGradientMMHg_aa	AorticVavleMeanGradient	NA	resint_systole_pos_MeanPeakGradientMMHg_aa-rs907089	rs1476278	8198.5	0.643517912105302	PGAP3	1	FALSE	FALSE	NA	NA	NA	NA	NA	NA	NA	rs907089	2.607e-08	2.496e-07	NA	NA	9.41033285915712	PF_1
chr17	39679455	39680288	10.288406	resint_systole_pos_MeanPeakGradientMMHg_aa	AorticVavleMeanGradient	NA	resint_systole_pos_MeanPeakGradientMMHg_aa-rs907089	rs9303274	8198.5	0.643517912105302	PGAP3	1	FALSE	FALSE	NA	NA	NA	NA	NA	NA	NA	rs907089	2.607e-08	2.496e-07	NA	NA	9.41033285915712	PF_1
chr17	39677430	39678150	16.33657	resint_systole_pos_MeanPeakGradientMMHg_aa	AorticVavleMeanGradient	NA	resint_systole_pos_MeanPeakGradientMMHg_aa-rs907089	rs9675194	9338	0.642940162886624	PNMT	2	FALSE	FALSE	NA	NA	NA	NA	NA	NA	NA	rs907089	2.607e-08	2.704e-07	NA	NA	1.65370763389935	VCM_left_compact_3
chr17	39677430	39678150	16.33657	resint_systole_pos_MeanPeakGradientMMHg_aa	AorticVavleMeanGradient	NA	resint_systole_pos_MeanPeakGradientMMHg_aa-rs907089	rs2313171	9338	0.642940162886624	PNMT	2	FALSE	FALSE	NA	NA	NA	NA	NA	NA	NA	rs907089	2.607e-08	NA	NA	NA	1.65370763389935	VCM_left_compact_3
chr17	39677430	39678150	16.33657	resint_systole_pos_MeanPeakGradientMMHg_aa	AorticVavleMeanGradient	NA	resint_systole_pos_MeanPeakGradientMMHg_aa-rs907089	rs732084	9338	0.642940162886624	PNMT	2	FALSE	FALSE	NA	NA	NA	NA	NA	NA	NA	rs907089	2.607e-08	NA	NA	NA	1.65370763389935	VCM_left_compact_3
chr17	39677430	39678150	16.33657	resint_systole_pos_MeanPeakGradientMMHg_aa	AorticVavleMeanGradient	NA	resint_systole_pos_MeanPeakGradientMMHg_aa-rs907089	rs732083	9338	0.642940162886624	PNMT	2	FALSE	FALSE	NA	NA	NA	NA	NA	NA	NA	rs907089	2.607e-08	NA	NA	NA	1.65370763389935	VCM_left_compact_3
chr17	39676140	39676640	13.572297	resint_systole_pos_MeanPeakGradientMMHg_aa	AorticVavleMeanGradient	NA	resint_systole_pos_MeanPeakGradientMMHg_aa-rs907089	rs2941505	7938	0.641690587466155	PNMT	2	FALSE	FALSE	NA	NA	NA	NA	NA	NA	NA	rs907089	2.607e-08	NA	NA	NA	5.7016551905018	His_bundle
chr17	39676140	39676640	13.572297	resint_systole_pos_MeanPeakGradientMMHg_aa	AorticVavleMeanGradient	NA	resint_systole_pos_MeanPeakGradientMMHg_aa-rs907089	rs2952152	7938	0.641690587466155	PNMT	2	FALSE	FALSE	NA	NA	NA	NA	NA	NA	NA	rs907089	2.607e-08	NA	NA	NA	5.7016551905018	His_bundle
chr17	39676122	39676622	11.122994	resint_systole_pos_MeanPeakGradientMMHg_aa	AorticVavleMeanGradient	NA	resint_systole_pos_MeanPeakGradientMMHg_aa-rs907089	rs2941505	11698	0.641652958888316	PGAP3	2	FALSE	FALSE	NA	NA	NA	NA	NA	NA	NA	rs907089	2.607e-08	NA	NA	NA	7.27593138344991	VCM_right_compact
chr17	39676122	39676622	11.122994	resint_systole_pos_MeanPeakGradientMMHg_aa	AorticVavleMeanGradient	NA	resint_systole_pos_MeanPeakGradientMMHg_aa-rs907089	rs2952152	11698	0.641652958888316	PGAP3	2	FALSE	FALSE	NA	NA	NA	NA	NA	NA	NA	rs907089	2.607e-08	NA	NA	NA	7.27593138344991	VCM_right_compact
chr17	39676106	39676606	15.774388	resint_systole_pos_MeanPeakGradientMMHg_aa	AorticVavleMeanGradient	NA	resint_systole_pos_MeanPeakGradientMMHg_aa-rs907089	rs2934952	7904	0.640763196952431	PNMT	2	FALSE	FALSE	NA	NA	NA	NA	NA	NA	NA	rs907089	2.607e-08	NA	NA	NA	7.13609496736018	Transitional_AVN
chr17	39676106	39676606	15.774388	resint_systole_pos_MeanPeakGradientMMHg_aa	AorticVavleMeanGradient	NA	resint_systole_pos_MeanPeakGradientMMHg_aa-rs907089	rs2941505	7904	0.640763196952431	PNMT	2	FALSE	FALSE	NA	NA	NA	NA	NA	NA	NA	rs907089	2.607e-08	NA	NA	NA	7.13609496736018	Transitional_AVN
chr17	39676106	39676606	15.774388	resint_systole_pos_MeanPeakGradientMMHg_aa	AorticVavleMeanGradient	NA	resint_systole_pos_MeanPeakGradientMMHg_aa-rs907089	rs2952152	7904	0.640763196952431	PNMT	2	FALSE	FALSE	NA	NA	NA	NA	NA	NA	NA	rs907089	2.607e-08	NA	NA	NA	7.13609496736018	Transitional_AVN
chr17	39679456	39680305	12.284081	resint_systole_pos_MeanPeakGradientMMHg_aa	AorticVavleMeanGradient	NA	resint_systole_pos_MeanPeakGradientMMHg_aa-rs907089	rs11078919	8189.5	0.640202723650691	PGAP3	1	FALSE	FALSE	NA	NA	NA	NA	NA	NA	NA	rs907089	2.607e-08	2.304e-07	NA	NA	8.1778606560259	Transitional_AVN
chr17	39679456	39680305	12.284081	resint_systole_pos_MeanPeakGradientMMHg_aa	AorticVavleMeanGradient	NA	resint_systole_pos_MeanPeakGradientMMHg_aa-rs907089	rs1476278	8189.5	0.640202723650691	PGAP3	1	FALSE	FALSE	NA	NA	NA	NA	NA	NA	NA	rs907089	2.607e-08	2.496e-07	NA	NA	8.1778606560259	Transitional_AVN
chr17	39679456	39680305	12.284081	resint_systole_pos_MeanPeakGradientMMHg_aa	AorticVavleMeanGradient	NA	resint_systole_pos_MeanPeakGradientMMHg_aa-rs907089	rs9303274	8189.5	0.640202723650691	PGAP3	1	FALSE	FALSE	NA	NA	NA	NA	NA	NA	NA	rs907089	2.607e-08	2.496e-07	NA	NA	8.1778606560259	Transitional_AVN
chr17	39679444	39680258	13.480734	resint_systole_pos_MeanPeakGradientMMHg_aa	AorticVavleMeanGradient	NA	resint_systole_pos_MeanPeakGradientMMHg_aa-rs907089	rs11078919	8219	0.639468020734024	PGAP3	1	FALSE	FALSE	NA	NA	NA	NA	NA	NA	NA	rs907089	2.607e-08	2.304e-07	NA	NA	8.71703782583587	ACM_left_lowTNNI
chr17	39679444	39680258	13.480734	resint_systole_pos_MeanPeakGradientMMHg_aa	AorticVavleMeanGradient	NA	resint_systole_pos_MeanPeakGradientMMHg_aa-rs907089	rs1476278	8219	0.639468020734024	PGAP3	1	FALSE	FALSE	NA	NA	NA	NA	NA	NA	NA	rs907089	2.607e-08	2.496e-07	NA	NA	8.71703782583587	ACM_left_lowTNNI
chr17	39679444	39680258	13.480734	resint_systole_pos_MeanPeakGradientMMHg_aa	AorticVavleMeanGradient	NA	resint_systole_pos_MeanPeakGradientMMHg_aa-rs907089	rs9303274	8219	0.639468020734024	PGAP3	1	FALSE	FALSE	NA	NA	NA	NA	NA	NA	NA	rs907089	2.607e-08	2.496e-07	NA	NA	8.71703782583587	ACM_left_lowTNNI
chr17	39674840	39675340	9.828644	resint_systole_pos_MeanPeakGradientMMHg_aa	AorticVavleMeanGradient	NA	resint_systole_pos_MeanPeakGradientMMHg_aa-rs907089	rs10558975	6638	0.636899538905912	PNMT	1	FALSE	FALSE	NA	NA	NA	NA	NA	NA	NA	rs907089	2.607e-08	NA	NA	NA	3.07780676259549	ACM_right_lowTNNI_1
chr17	39679454	39680258	10.842952	resint_systole_pos_MeanPeakGradientMMHg_aa	AorticVavleMeanGradient	NA	resint_systole_pos_MeanPeakGradientMMHg_aa-rs907089	rs11078919	11404	0.634809808688449	PNMT	2	FALSE	FALSE	NA	NA	NA	NA	NA	NA	NA	rs907089	2.607e-08	2.304e-07	NA	NA	6.04926894584789	ACM_right_highTNNI_2
chr17	39679454	39680258	10.842952	resint_systole_pos_MeanPeakGradientMMHg_aa	AorticVavleMeanGradient	NA	resint_systole_pos_MeanPeakGradientMMHg_aa-rs907089	rs1476278	11404	0.634809808688449	PNMT	2	FALSE	FALSE	NA	NA	NA	NA	NA	NA	NA	rs907089	2.607e-08	2.496e-07	NA	NA	6.04926894584789	ACM_right_highTNNI_2
chr17	39679454	39680258	10.842952	resint_systole_pos_MeanPeakGradientMMHg_aa	AorticVavleMeanGradient	NA	resint_systole_pos_MeanPeakGradientMMHg_aa-rs907089	rs9303274	11404	0.634809808688449	PNMT	2	FALSE	FALSE	NA	NA	NA	NA	NA	NA	NA	rs907089	2.607e-08	2.496e-07	NA	NA	6.04926894584789	ACM_right_highTNNI_2
chr17	39676134	39676634	11.089143	resint_systole_pos_MeanPeakGradientMMHg_aa	AorticVavleMeanGradient	NA	resint_systole_pos_MeanPeakGradientMMHg_aa-rs907089	rs2941505	11686	0.632622937014535	PGAP3	1	FALSE	FALSE	NA	NA	NA	NA	NA	NA	NA	rs907089	2.607e-08	NA	NA	NA	8.75324557943278	VCM_left_compact_3
chr17	39676134	39676634	11.089143	resint_systole_pos_MeanPeakGradientMMHg_aa	AorticVavleMeanGradient	NA	resint_systole_pos_MeanPeakGradientMMHg_aa-rs907089	rs2952152	11686	0.632622937014535	PGAP3	1	FALSE	FALSE	NA	NA	NA	NA	NA	NA	NA	rs907089	2.607e-08	NA	NA	NA	8.75324557943278	VCM_left_compact_3
chr17	39676127	39676627	10.890343	resint_systole_pos_MeanPeakGradientMMHg_aa	AorticVavleMeanGradient	NA	resint_systole_pos_MeanPeakGradientMMHg_aa-rs907089	rs2941505	11693	0.63209040422824	PGAP3	1	FALSE	FALSE	NA	NA	NA	NA	NA	NA	NA	rs907089	2.607e-08	NA	NA	NA	8.4713351345485	VCM_hybrid_2
chr17	39676127	39676627	10.890343	resint_systole_pos_MeanPeakGradientMMHg_aa	AorticVavleMeanGradient	NA	resint_systole_pos_MeanPeakGradientMMHg_aa-rs907089	rs2952152	11693	0.63209040422824	PGAP3	1	FALSE	FALSE	NA	NA	NA	NA	NA	NA	NA	rs907089	2.607e-08	NA	NA	NA	8.4713351345485	VCM_hybrid_2
chr17	39679463	39679963	10.067449	resint_systole_pos_MeanPeakGradientMMHg_aa	AorticVavleMeanGradient	NA	resint_systole_pos_MeanPeakGradientMMHg_aa-rs907089	rs11078919	8357	0.630889016095107	PGAP3	1	FALSE	FALSE	NA	NA	NA	NA	NA	NA	NA	rs907089	2.607e-08	2.304e-07	NA	NA	5.73991981773547	ACM_right_lowTNNI_3
chr17	39674939	39675439	10.551831	resint_systole_pos_MeanPeakGradientMMHg_aa	AorticVavleMeanGradient	NA	resint_systole_pos_MeanPeakGradientMMHg_aa-rs907089	rs10558975	12881	0.629775049878232	PGAP3	1	FALSE	FALSE	NA	NA	NA	NA	NA	NA	NA	rs907089	2.607e-08	NA	NA	NA	8.49502707183091	Transitional_PF_2
chr17	39674939	39675439	10.551831	resint_systole_pos_MeanPeakGradientMMHg_aa	AorticVavleMeanGradient	NA	resint_systole_pos_MeanPeakGradientMMHg_aa-rs907089	rs1565920	12881	0.629775049878232	PGAP3	1	FALSE	FALSE	NA	NA	NA	NA	NA	NA	NA	rs907089	2.607e-08	NA	NA	NA	8.49502707183091	Transitional_PF_2
chr17	39676131	39676631	12.280454	resint_systole_pos_MeanPeakGradientMMHg_aa	AorticVavleMeanGradient	NA	resint_systole_pos_MeanPeakGradientMMHg_aa-rs907089	rs2941505	11689	0.629111204159588	PGAP3	2	FALSE	FALSE	NA	NA	NA	NA	NA	NA	NA	rs907089	2.607e-08	NA	NA	NA	9.41054244248747	ACM_left_highTNNI_2
chr17	39676131	39676631	12.280454	resint_systole_pos_MeanPeakGradientMMHg_aa	AorticVavleMeanGradient	NA	resint_systole_pos_MeanPeakGradientMMHg_aa-rs907089	rs2952152	11689	0.629111204159588	PGAP3	2	FALSE	FALSE	NA	NA	NA	NA	NA	NA	NA	rs907089	2.607e-08	NA	NA	NA	9.41054244248747	ACM_left_highTNNI_2
chr17	39676136	39676636	11.226394	resint_systole_pos_MeanPeakGradientMMHg_aa	AorticVavleMeanGradient	NA	resint_systole_pos_MeanPeakGradientMMHg_aa-rs907089	rs2941505	11684	0.628343753815597	PGAP3	1	FALSE	FALSE	NA	NA	NA	NA	NA	NA	NA	rs907089	2.607e-08	NA	NA	NA	11.6826195694833	Transitional_VCM_to_conduction
chr17	39676136	39676636	11.226394	resint_systole_pos_MeanPeakGradientMMHg_aa	AorticVavleMeanGradient	NA	resint_systole_pos_MeanPeakGradientMMHg_aa-rs907089	rs2952152	11684	0.628343753815597	PGAP3	1	FALSE	FALSE	NA	NA	NA	NA	NA	NA	NA	rs907089	2.607e-08	NA	NA	NA	11.6826195694833	Transitional_VCM_to_conduction
chr17	39674899	39675399	12.773621	resint_systole_pos_MeanPeakGradientMMHg_aa	AorticVavleMeanGradient	NA	resint_systole_pos_MeanPeakGradientMMHg_aa-rs907089	rs10558975	12921	0.628304994167499	PGAP3	1	FALSE	FALSE	NA	NA	NA	NA	NA	NA	NA	rs907089	2.607e-08	NA	NA	NA	8.71703782583587	ACM_left_lowTNNI
chr17	39674899	39675399	12.773621	resint_systole_pos_MeanPeakGradientMMHg_aa	AorticVavleMeanGradient	NA	resint_systole_pos_MeanPeakGradientMMHg_aa-rs907089	rs1565920	12921	0.628304994167499	PGAP3	1	FALSE	FALSE	NA	NA	NA	NA	NA	NA	NA	rs907089	2.607e-08	NA	NA	NA	8.71703782583587	ACM_left_lowTNNI
chr17	39674901	39675401	12.137219	resint_systole_pos_MeanPeakGradientMMHg_aa	AorticVavleMeanGradient	NA	resint_systole_pos_MeanPeakGradientMMHg_aa-rs907089	rs10558975	6699	0.627432007119372	PNMT	2	FALSE	FALSE	NA	NA	NA	NA	NA	NA	NA	rs907089	2.607e-08	NA	NA	NA	5.7016551905018	His_bundle
chr17	39674901	39675401	12.137219	resint_systole_pos_MeanPeakGradientMMHg_aa	AorticVavleMeanGradient	NA	resint_systole_pos_MeanPeakGradientMMHg_aa-rs907089	rs1565920	6699	0.627432007119372	PNMT	2	FALSE	FALSE	NA	NA	NA	NA	NA	NA	NA	rs907089	2.607e-08	NA	NA	NA	5.7016551905018	His_bundle
chr17	39677464	39678190	20.016147	resint_systole_pos_MeanPeakGradientMMHg_aa	AorticVavleMeanGradient	NA	resint_systole_pos_MeanPeakGradientMMHg_aa-rs907089	rs9675194	9375	0.626105225268227	PNMT	2	FALSE	FALSE	NA	NA	NA	NA	NA	NA	NA	rs907089	2.607e-08	2.704e-07	NA	NA	1.7020870767429	VCM_left_trabecular
chr17	39677464	39678190	20.016147	resint_systole_pos_MeanPeakGradientMMHg_aa	AorticVavleMeanGradient	NA	resint_systole_pos_MeanPeakGradientMMHg_aa-rs907089	rs2313171	9375	0.626105225268227	PNMT	2	FALSE	FALSE	NA	NA	NA	NA	NA	NA	NA	rs907089	2.607e-08	NA	NA	NA	1.7020870767429	VCM_left_trabecular
chr17	39677464	39678190	20.016147	resint_systole_pos_MeanPeakGradientMMHg_aa	AorticVavleMeanGradient	NA	resint_systole_pos_MeanPeakGradientMMHg_aa-rs907089	rs732084	9375	0.626105225268227	PNMT	2	FALSE	FALSE	NA	NA	NA	NA	NA	NA	NA	rs907089	2.607e-08	NA	NA	NA	1.7020870767429	VCM_left_trabecular
chr17	39677464	39678190	20.016147	resint_systole_pos_MeanPeakGradientMMHg_aa	AorticVavleMeanGradient	NA	resint_systole_pos_MeanPeakGradientMMHg_aa-rs907089	rs732083	9375	0.626105225268227	PNMT	2	FALSE	FALSE	NA	NA	NA	NA	NA	NA	NA	rs907089	2.607e-08	NA	NA	NA	1.7020870767429	VCM_left_trabecular
chr17	39674839	39675339	9.763403	resint_systole_pos_MeanPeakGradientMMHg_aa	AorticVavleMeanGradient	NA	resint_systole_pos_MeanPeakGradientMMHg_aa-rs907089	rs10558975	6637	0.624376733104756	PNMT	1	FALSE	FALSE	NA	NA	NA	NA	NA	NA	NA	rs907089	2.607e-08	NA	NA	NA	2.99860366560384	ACM_left_hybrid
chr17	39679450	39680235	13.133524	resint_systole_pos_MeanPeakGradientMMHg_aa	AorticVavleMeanGradient	NA	resint_systole_pos_MeanPeakGradientMMHg_aa-rs907089	rs11078919	11390.5	0.620428703604827	PNMT	2	FALSE	FALSE	NA	NA	NA	NA	NA	NA	NA	rs907089	2.607e-08	2.304e-07	NA	NA	1.11986595726073	VCM_left_compact_2
chr17	39679450	39680235	13.133524	resint_systole_pos_MeanPeakGradientMMHg_aa	AorticVavleMeanGradient	NA	resint_systole_pos_MeanPeakGradientMMHg_aa-rs907089	rs1476278	11390.5	0.620428703604827	PNMT	2	FALSE	FALSE	NA	NA	NA	NA	NA	NA	NA	rs907089	2.607e-08	2.496e-07	NA	NA	1.11986595726073	VCM_left_compact_2
chr17	39679450	39680235	13.133524	resint_systole_pos_MeanPeakGradientMMHg_aa	AorticVavleMeanGradient	NA	resint_systole_pos_MeanPeakGradientMMHg_aa-rs907089	rs9303274	11390.5	0.620428703604827	PNMT	2	FALSE	FALSE	NA	NA	NA	NA	NA	NA	NA	rs907089	2.607e-08	2.496e-07	NA	NA	1.11986595726073	VCM_left_compact_2
chr17	39674906	39675406	10.893421	resint_systole_pos_MeanPeakGradientMMHg_aa	AorticVavleMeanGradient	NA	resint_systole_pos_MeanPeakGradientMMHg_aa-rs907089	rs10558975	12914	0.620189682639986	PGAP3	1	FALSE	FALSE	NA	NA	NA	NA	NA	NA	NA	rs907089	2.607e-08	NA	NA	NA	8.1778606560259	Transitional_AVN
chr17	39674906	39675406	10.893421	resint_systole_pos_MeanPeakGradientMMHg_aa	AorticVavleMeanGradient	NA	resint_systole_pos_MeanPeakGradientMMHg_aa-rs907089	rs1565920	12914	0.620189682639986	PGAP3	1	FALSE	FALSE	NA	NA	NA	NA	NA	NA	NA	rs907089	2.607e-08	NA	NA	NA	8.1778606560259	Transitional_AVN
chr17	39679443	39680254	10.654615	resint_systole_pos_MeanPeakGradientMMHg_aa	AorticVavleMeanGradient	NA	resint_systole_pos_MeanPeakGradientMMHg_aa-rs907089	rs11078919	8221.5	0.618555744415477	PGAP3	1	FALSE	FALSE	NA	NA	NA	NA	NA	NA	NA	rs907089	2.607e-08	2.304e-07	NA	NA	7.27593138344991	VCM_right_compact
chr17	39679443	39680254	10.654615	resint_systole_pos_MeanPeakGradientMMHg_aa	AorticVavleMeanGradient	NA	resint_systole_pos_MeanPeakGradientMMHg_aa-rs907089	rs1476278	8221.5	0.618555744415477	PGAP3	1	FALSE	FALSE	NA	NA	NA	NA	NA	NA	NA	rs907089	2.607e-08	2.496e-07	NA	NA	7.27593138344991	VCM_right_compact
chr17	39679443	39680254	10.654615	resint_systole_pos_MeanPeakGradientMMHg_aa	AorticVavleMeanGradient	NA	resint_systole_pos_MeanPeakGradientMMHg_aa-rs907089	rs9303274	8221.5	0.618555744415477	PGAP3	1	FALSE	FALSE	NA	NA	NA	NA	NA	NA	NA	rs907089	2.607e-08	2.496e-07	NA	NA	7.27593138344991	VCM_right_compact
chr17	39676131	39676631	11.313159	resint_systole_pos_MeanPeakGradientMMHg_aa	AorticVavleMeanGradient	NA	resint_systole_pos_MeanPeakGradientMMHg_aa-rs907089	rs2941505	7929	0.618514611318301	PNMT	2	FALSE	FALSE	NA	NA	NA	NA	NA	NA	NA	rs907089	2.607e-08	NA	NA	NA	1.28101072889892	VCM_left_compact_1
chr17	39676131	39676631	11.313159	resint_systole_pos_MeanPeakGradientMMHg_aa	AorticVavleMeanGradient	NA	resint_systole_pos_MeanPeakGradientMMHg_aa-rs907089	rs2952152	7929	0.618514611318301	PNMT	2	FALSE	FALSE	NA	NA	NA	NA	NA	NA	NA	rs907089	2.607e-08	NA	NA	NA	1.28101072889892	VCM_left_compact_1
chr17	39679453	39680247	12.561487	resint_systole_pos_MeanPeakGradientMMHg_aa	AorticVavleMeanGradient	NA	resint_systole_pos_MeanPeakGradientMMHg_aa-rs907089	rs11078919	8220	0.617125174914252	PGAP3	1	FALSE	FALSE	NA	NA	NA	NA	NA	NA	NA	rs907089	2.607e-08	2.304e-07	NA	NA	6.21459700113104	VCM_left_trabecular
chr17	39679453	39680247	12.561487	resint_systole_pos_MeanPeakGradientMMHg_aa	AorticVavleMeanGradient	NA	resint_systole_pos_MeanPeakGradientMMHg_aa-rs907089	rs1476278	8220	0.617125174914252	PGAP3	1	FALSE	FALSE	NA	NA	NA	NA	NA	NA	NA	rs907089	2.607e-08	2.496e-07	NA	NA	6.21459700113104	VCM_left_trabecular
chr17	39679453	39680247	12.561487	resint_systole_pos_MeanPeakGradientMMHg_aa	AorticVavleMeanGradient	NA	resint_systole_pos_MeanPeakGradientMMHg_aa-rs907089	rs9303274	8220	0.617125174914252	PGAP3	1	FALSE	FALSE	NA	NA	NA	NA	NA	NA	NA	rs907089	2.607e-08	2.496e-07	NA	NA	6.21459700113104	VCM_left_trabecular
chr17	39674840	39675340	9.828644	resint_systole_pos_MeanPeakGradientMMHg_aa	AorticVavleMeanGradient	NA	resint_systole_pos_MeanPeakGradientMMHg_aa-rs907089	rs10558975	12980	0.615291440435813	PGAP3	2	FALSE	FALSE	NA	NA	NA	NA	NA	NA	NA	rs907089	2.607e-08	NA	NA	NA	6.97315594650541	ACM_right_lowTNNI_1
chr17	39676127	39676627	10.890343	resint_systole_pos_MeanPeakGradientMMHg_aa	AorticVavleMeanGradient	NA	resint_systole_pos_MeanPeakGradientMMHg_aa-rs907089	rs2941505	7925	0.614442196234112	PNMT	2	FALSE	FALSE	NA	NA	NA	NA	NA	NA	NA	rs907089	2.607e-08	NA	NA	NA	2.21557995826653	VCM_hybrid_2
chr17	39676127	39676627	10.890343	resint_systole_pos_MeanPeakGradientMMHg_aa	AorticVavleMeanGradient	NA	resint_systole_pos_MeanPeakGradientMMHg_aa-rs907089	rs2952152	7925	0.614442196234112	PNMT	2	FALSE	FALSE	NA	NA	NA	NA	NA	NA	NA	rs907089	2.607e-08	NA	NA	NA	2.21557995826653	VCM_hybrid_2
chr17	39679452	39680244	14.050244	resint_systole_pos_MeanPeakGradientMMHg_aa	AorticVavleMeanGradient	NA	resint_systole_pos_MeanPeakGradientMMHg_aa-rs907089	rs11078919	8222	0.614042444314686	PGAP3	1	FALSE	FALSE	NA	NA	NA	NA	NA	NA	NA	rs907089	2.607e-08	2.304e-07	NA	NA	6.80956080779976	VCM_right_trabecular
chr17	39679452	39680244	14.050244	resint_systole_pos_MeanPeakGradientMMHg_aa	AorticVavleMeanGradient	NA	resint_systole_pos_MeanPeakGradientMMHg_aa-rs907089	rs1476278	8222	0.614042444314686	PGAP3	1	FALSE	FALSE	NA	NA	NA	NA	NA	NA	NA	rs907089	2.607e-08	2.496e-07	NA	NA	6.80956080779976	VCM_right_trabecular
chr17	39679452	39680244	14.050244	resint_systole_pos_MeanPeakGradientMMHg_aa	AorticVavleMeanGradient	NA	resint_systole_pos_MeanPeakGradientMMHg_aa-rs907089	rs9303274	8222	0.614042444314686	PGAP3	1	FALSE	FALSE	NA	NA	NA	NA	NA	NA	NA	rs907089	2.607e-08	2.496e-07	NA	NA	6.80956080779976	VCM_right_trabecular
chr17	39679457	39680288	12.213369	resint_systole_pos_MeanPeakGradientMMHg_aa	AorticVavleMeanGradient	NA	resint_systole_pos_MeanPeakGradientMMHg_aa-rs907089	rs11078919	11420.5	0.61373697184219	PNMT	2	FALSE	FALSE	NA	NA	NA	NA	NA	NA	NA	rs907089	2.607e-08	2.304e-07	NA	NA	4.33753404763416	ACM_left_highTNNI_1
chr17	39679457	39680288	12.213369	resint_systole_pos_MeanPeakGradientMMHg_aa	AorticVavleMeanGradient	NA	resint_systole_pos_MeanPeakGradientMMHg_aa-rs907089	rs1476278	11420.5	0.61373697184219	PNMT	2	FALSE	FALSE	NA	NA	NA	NA	NA	NA	NA	rs907089	2.607e-08	2.496e-07	NA	NA	4.33753404763416	ACM_left_highTNNI_1
chr17	39679457	39680288	12.213369	resint_systole_pos_MeanPeakGradientMMHg_aa	AorticVavleMeanGradient	NA	resint_systole_pos_MeanPeakGradientMMHg_aa-rs907089	rs9303274	11420.5	0.61373697184219	PNMT	2	FALSE	FALSE	NA	NA	NA	NA	NA	NA	NA	rs907089	2.607e-08	2.496e-07	NA	NA	4.33753404763416	ACM_left_highTNNI_1
chr17	39674830	39675330	9.363508	resint_systole_pos_MeanPeakGradientMMHg_aa	AorticVavleMeanGradient	NA	resint_systole_pos_MeanPeakGradientMMHg_aa-rs907089	rs10558975	12990	0.611677781563277	PGAP3	1	FALSE	FALSE	NA	NA	NA	NA	NA	NA	NA	rs907089	2.607e-08	NA	NA	NA	7.66588273336573	AVN
chr17	39677677	39678177	18.741719	resint_systole_pos_MeanPeakGradientMMHg_aa	AorticVavleMeanGradient	111	resint_systole_pos_MeanPeakGradientMMHg_aa-rs907089	rs732084	10143	0.611298233778229	PGAP3	2	FALSE	FALSE	NA	NA	NA	NA	NA	NA	NA	rs907089	2.607e-08	NA	NA	NA	4.79654304421816	VCM_hybrid_1
chr17	39677677	39678177	18.741719	resint_systole_pos_MeanPeakGradientMMHg_aa	AorticVavleMeanGradient	111	resint_systole_pos_MeanPeakGradientMMHg_aa-rs907089	rs732083	10143	0.611298233778229	PGAP3	2	FALSE	FALSE	NA	NA	NA	NA	NA	NA	NA	rs907089	2.607e-08	NA	NA	NA	4.79654304421816	VCM_hybrid_1
chr17	39674835	39675335	8.151782	resint_systole_pos_MeanPeakGradientMMHg_aa	AorticVavleMeanGradient	NA	resint_systole_pos_MeanPeakGradientMMHg_aa-rs907089	rs10558975	12985	0.609262215726906	PGAP3	1	FALSE	FALSE	NA	NA	NA	NA	NA	NA	NA	rs907089	2.607e-08	NA	NA	NA	7.14913602691115	ACM_right_highTNNI_2
chr17	39674883	39675383	11.351234	resint_systole_pos_MeanPeakGradientMMHg_aa	AorticVavleMeanGradient	NA	resint_systole_pos_MeanPeakGradientMMHg_aa-rs907089	rs10558975	12937	0.608755731810245	PGAP3	1	FALSE	FALSE	NA	NA	NA	NA	NA	NA	NA	rs907089	2.607e-08	NA	NA	NA	6.60236862513799	ACM_right_lowTNNI_2
chr17	39674883	39675383	11.351234	resint_systole_pos_MeanPeakGradientMMHg_aa	AorticVavleMeanGradient	NA	resint_systole_pos_MeanPeakGradientMMHg_aa-rs907089	rs1565920	12937	0.608755731810245	PGAP3	1	FALSE	FALSE	NA	NA	NA	NA	NA	NA	NA	rs907089	2.607e-08	NA	NA	NA	6.60236862513799	ACM_right_lowTNNI_2
chr17	39679443	39680254	10.654615	resint_systole_pos_MeanPeakGradientMMHg_aa	AorticVavleMeanGradient	NA	resint_systole_pos_MeanPeakGradientMMHg_aa-rs907089	rs11078919	11396.5	0.604488633501686	PNMT	2	FALSE	FALSE	NA	NA	NA	NA	NA	NA	NA	rs907089	2.607e-08	2.304e-07	NA	NA	1.01559875560655	VCM_right_compact
chr17	39679443	39680254	10.654615	resint_systole_pos_MeanPeakGradientMMHg_aa	AorticVavleMeanGradient	NA	resint_systole_pos_MeanPeakGradientMMHg_aa-rs907089	rs1476278	11396.5	0.604488633501686	PNMT	2	FALSE	FALSE	NA	NA	NA	NA	NA	NA	NA	rs907089	2.607e-08	2.496e-07	NA	NA	1.01559875560655	VCM_right_compact
chr17	39679443	39680254	10.654615	resint_systole_pos_MeanPeakGradientMMHg_aa	AorticVavleMeanGradient	NA	resint_systole_pos_MeanPeakGradientMMHg_aa-rs907089	rs9303274	11396.5	0.604488633501686	PNMT	2	FALSE	FALSE	NA	NA	NA	NA	NA	NA	NA	rs907089	2.607e-08	2.496e-07	NA	NA	1.01559875560655	VCM_right_compact
chr17	39679450	39680311	13.933869	resint_systole_pos_MeanPeakGradientMMHg_aa	AorticVavleMeanGradient	NA	resint_systole_pos_MeanPeakGradientMMHg_aa-rs907089	rs11078919	11428.5	0.603484307882698	PNMT	2	FALSE	FALSE	NA	NA	NA	NA	NA	NA	NA	rs907089	2.607e-08	2.304e-07	NA	NA	1.86220653529533	ACM_right_lowTNNI_2
chr17	39679450	39680311	13.933869	resint_systole_pos_MeanPeakGradientMMHg_aa	AorticVavleMeanGradient	NA	resint_systole_pos_MeanPeakGradientMMHg_aa-rs907089	rs1476278	11428.5	0.603484307882698	PNMT	2	FALSE	FALSE	NA	NA	NA	NA	NA	NA	NA	rs907089	2.607e-08	2.496e-07	NA	NA	1.86220653529533	ACM_right_lowTNNI_2
chr17	39679450	39680311	13.933869	resint_systole_pos_MeanPeakGradientMMHg_aa	AorticVavleMeanGradient	NA	resint_systole_pos_MeanPeakGradientMMHg_aa-rs907089	rs9303274	11428.5	0.603484307882698	PNMT	2	FALSE	FALSE	NA	NA	NA	NA	NA	NA	NA	rs907089	2.607e-08	2.496e-07	NA	NA	1.86220653529533	ACM_right_lowTNNI_2
chr17	39679456	39680237	13.60312	resint_systole_pos_MeanPeakGradientMMHg_aa	AorticVavleMeanGradient	111	resint_systole_pos_MeanPeakGradientMMHg_aa-rs907089	rs11078919	8223.5	0.600893780774112	PGAP3	1	FALSE	FALSE	NA	NA	NA	NA	NA	NA	NA	rs907089	2.607e-08	2.304e-07	NA	NA	4.79654304421816	VCM_hybrid_1
chr17	39679456	39680237	13.60312	resint_systole_pos_MeanPeakGradientMMHg_aa	AorticVavleMeanGradient	111	resint_systole_pos_MeanPeakGradientMMHg_aa-rs907089	rs1476278	8223.5	0.600893780774112	PGAP3	1	FALSE	FALSE	NA	NA	NA	NA	NA	NA	NA	rs907089	2.607e-08	2.496e-07	NA	NA	4.79654304421816	VCM_hybrid_1
chr17	39679456	39680237	13.60312	resint_systole_pos_MeanPeakGradientMMHg_aa	AorticVavleMeanGradient	111	resint_systole_pos_MeanPeakGradientMMHg_aa-rs907089	rs9303274	8223.5	0.600893780774112	PGAP3	1	FALSE	FALSE	NA	NA	NA	NA	NA	NA	NA	rs907089	2.607e-08	2.496e-07	NA	NA	4.79654304421816	VCM_hybrid_1
chr17	39674830	39675330	9.363508	resint_systole_pos_MeanPeakGradientMMHg_aa	AorticVavleMeanGradient	NA	resint_systole_pos_MeanPeakGradientMMHg_aa-rs907089	rs10558975	6628	0.600165569342028	PNMT	2	FALSE	FALSE	NA	NA	NA	NA	NA	NA	NA	rs907089	2.607e-08	NA	NA	NA	4.52983979698884	AVN
chr17	39674883	39675383	11.351234	resint_systole_pos_MeanPeakGradientMMHg_aa	AorticVavleMeanGradient	NA	resint_systole_pos_MeanPeakGradientMMHg_aa-rs907089	rs10558975	6681	0.600126215602927	PNMT	2	FALSE	FALSE	NA	NA	NA	NA	NA	NA	NA	rs907089	2.607e-08	NA	NA	NA	1.86220653529533	ACM_right_lowTNNI_2
chr17	39674883	39675383	11.351234	resint_systole_pos_MeanPeakGradientMMHg_aa	AorticVavleMeanGradient	NA	resint_systole_pos_MeanPeakGradientMMHg_aa-rs907089	rs1565920	6681	0.600126215602927	PNMT	2	FALSE	FALSE	NA	NA	NA	NA	NA	NA	NA	rs907089	2.607e-08	NA	NA	NA	1.86220653529533	ACM_right_lowTNNI_2
chr17	39677663	39678163	16.483382	resint_systole_pos_MeanPeakGradientMMHg_aa	AorticVavleMeanGradient	NA	resint_systole_pos_MeanPeakGradientMMHg_aa-rs907089	rs732084	9461	0.599893393338536	PNMT	2	FALSE	FALSE	NA	NA	NA	NA	NA	NA	NA	rs907089	2.607e-08	NA	NA	NA	1.28101072889892	VCM_left_compact_1
chr17	39677663	39678163	16.483382	resint_systole_pos_MeanPeakGradientMMHg_aa	AorticVavleMeanGradient	NA	resint_systole_pos_MeanPeakGradientMMHg_aa-rs907089	rs732083	9461	0.599893393338536	PNMT	2	FALSE	FALSE	NA	NA	NA	NA	NA	NA	NA	rs907089	2.607e-08	NA	NA	NA	1.28101072889892	VCM_left_compact_1
chr17	39674939	39675439	10.551831	resint_systole_pos_MeanPeakGradientMMHg_aa	AorticVavleMeanGradient	NA	resint_systole_pos_MeanPeakGradientMMHg_aa-rs907089	rs10558975	6737	0.595051634185591	PNMT	2	FALSE	FALSE	NA	NA	NA	NA	NA	NA	NA	rs907089	2.607e-08	NA	NA	NA	5.86561393054992	Transitional_PF_2
chr17	39674939	39675439	10.551831	resint_systole_pos_MeanPeakGradientMMHg_aa	AorticVavleMeanGradient	NA	resint_systole_pos_MeanPeakGradientMMHg_aa-rs907089	rs1565920	6737	0.595051634185591	PNMT	2	FALSE	FALSE	NA	NA	NA	NA	NA	NA	NA	rs907089	2.607e-08	NA	NA	NA	5.86561393054992	Transitional_PF_2
chr17	39675867	39676634	12.983035	resint_systole_pos_MeanPeakGradientMMHg_aa	AorticVavleMeanGradient	NA	resint_systole_pos_MeanPeakGradientMMHg_aa-rs907089	rs1495100	11819.5	0.592778616568498	PGAP3	2	FALSE	FALSE	NA	NA	NA	NA	NA	NA	NA	rs907089	2.607e-08	NA	NA	NA	7.80402394765587	Transitional_His_bundle
chr17	39675867	39676634	12.983035	resint_systole_pos_MeanPeakGradientMMHg_aa	AorticVavleMeanGradient	NA	resint_systole_pos_MeanPeakGradientMMHg_aa-rs907089	rs2934953	11819.5	0.592778616568498	PGAP3	2	FALSE	FALSE	NA	NA	NA	NA	NA	NA	NA	rs907089	2.607e-08	NA	NA	NA	7.80402394765587	Transitional_His_bundle
chr17	39675867	39676634	12.983035	resint_systole_pos_MeanPeakGradientMMHg_aa	AorticVavleMeanGradient	NA	resint_systole_pos_MeanPeakGradientMMHg_aa-rs907089	rs2934952	11819.5	0.592778616568498	PGAP3	2	FALSE	FALSE	NA	NA	NA	NA	NA	NA	NA	rs907089	2.607e-08	NA	NA	NA	7.80402394765587	Transitional_His_bundle
chr17	39675867	39676634	12.983035	resint_systole_pos_MeanPeakGradientMMHg_aa	AorticVavleMeanGradient	NA	resint_systole_pos_MeanPeakGradientMMHg_aa-rs907089	rs2941505	11819.5	0.592778616568498	PGAP3	2	FALSE	FALSE	NA	NA	NA	NA	NA	NA	NA	rs907089	2.607e-08	NA	NA	NA	7.80402394765587	Transitional_His_bundle
chr17	39675867	39676634	12.983035	resint_systole_pos_MeanPeakGradientMMHg_aa	AorticVavleMeanGradient	NA	resint_systole_pos_MeanPeakGradientMMHg_aa-rs907089	rs2952152	11819.5	0.592778616568498	PGAP3	2	FALSE	FALSE	NA	NA	NA	NA	NA	NA	NA	rs907089	2.607e-08	NA	NA	NA	7.80402394765587	Transitional_His_bundle
chr17	39675748	39676617	6.072561	resint_systole_pos_MeanPeakGradientMMHg_aa	AorticVavleMeanGradient	111	resint_systole_pos_MeanPeakGradientMMHg_aa-rs907089	rs1495102	11887.5	0.592387094328854	PGAP3	1	FALSE	FALSE	NA	NA	NA	NA	NA	NA	NA	rs907089	2.607e-08	NA	NA	NA	8.28417783758268	SMC_1
chr17	39675748	39676617	6.072561	resint_systole_pos_MeanPeakGradientMMHg_aa	AorticVavleMeanGradient	111	resint_systole_pos_MeanPeakGradientMMHg_aa-rs907089	rs1495101	11887.5	0.592387094328854	PGAP3	1	FALSE	FALSE	NA	NA	NA	NA	NA	NA	NA	rs907089	2.607e-08	NA	NA	NA	8.28417783758268	SMC_1
chr17	39675748	39676617	6.072561	resint_systole_pos_MeanPeakGradientMMHg_aa	AorticVavleMeanGradient	111	resint_systole_pos_MeanPeakGradientMMHg_aa-rs907089	rs1495100	11887.5	0.592387094328854	PGAP3	1	FALSE	FALSE	NA	NA	NA	NA	NA	NA	NA	rs907089	2.607e-08	NA	NA	NA	8.28417783758268	SMC_1
chr17	39675748	39676617	6.072561	resint_systole_pos_MeanPeakGradientMMHg_aa	AorticVavleMeanGradient	111	resint_systole_pos_MeanPeakGradientMMHg_aa-rs907089	rs2934953	11887.5	0.592387094328854	PGAP3	1	FALSE	FALSE	NA	NA	NA	NA	NA	NA	NA	rs907089	2.607e-08	NA	NA	NA	8.28417783758268	SMC_1
chr17	39675748	39676617	6.072561	resint_systole_pos_MeanPeakGradientMMHg_aa	AorticVavleMeanGradient	111	resint_systole_pos_MeanPeakGradientMMHg_aa-rs907089	rs2934952	11887.5	0.592387094328854	PGAP3	1	FALSE	FALSE	NA	NA	NA	NA	NA	NA	NA	rs907089	2.607e-08	NA	NA	NA	8.28417783758268	SMC_1
chr17	39675748	39676617	6.072561	resint_systole_pos_MeanPeakGradientMMHg_aa	AorticVavleMeanGradient	111	resint_systole_pos_MeanPeakGradientMMHg_aa-rs907089	rs2941505	11887.5	0.592387094328854	PGAP3	1	FALSE	FALSE	NA	NA	NA	NA	NA	NA	NA	rs907089	2.607e-08	NA	NA	NA	8.28417783758268	SMC_1
chr17	39675748	39676617	6.072561	resint_systole_pos_MeanPeakGradientMMHg_aa	AorticVavleMeanGradient	111	resint_systole_pos_MeanPeakGradientMMHg_aa-rs907089	rs2952152	11887.5	0.592387094328854	PGAP3	1	FALSE	FALSE	NA	NA	NA	NA	NA	NA	NA	rs907089	2.607e-08	NA	NA	NA	8.28417783758268	SMC_1
chr17	39674877	39675377	10.663848	resint_systole_pos_MeanPeakGradientMMHg_aa	AorticVavleMeanGradient	NA	resint_systole_pos_MeanPeakGradientMMHg_aa-rs907089	rs10558975	12943	0.59057777059247	PGAP3	2	FALSE	FALSE	NA	NA	NA	NA	NA	NA	NA	rs907089	2.607e-08	NA	NA	NA	6.92365954386063	ACM_right_highTNNI_1
chr17	39674877	39675377	10.663848	resint_systole_pos_MeanPeakGradientMMHg_aa	AorticVavleMeanGradient	NA	resint_systole_pos_MeanPeakGradientMMHg_aa-rs907089	rs1565920	12943	0.59057777059247	PGAP3	2	FALSE	FALSE	NA	NA	NA	NA	NA	NA	NA	rs907089	2.607e-08	NA	NA	NA	6.92365954386063	ACM_right_highTNNI_1
chr17	39677496	39678192	23.235218	resint_systole_pos_MeanPeakGradientMMHg_aa	AorticVavleMeanGradient	NA	resint_systole_pos_MeanPeakGradientMMHg_aa-rs907089	rs9675194	12499	0.585900042238675	TCAP	2	FALSE	FALSE	NA	NA	NA	NA	DilatedCardiomyopathy|HypertrophicCardiomyopathy	NA	NA	rs907089	2.607e-08	2.704e-07	NA	NA	14.3799310119628	ACM_left_lowTNNI
chr17	39677496	39678192	23.235218	resint_systole_pos_MeanPeakGradientMMHg_aa	AorticVavleMeanGradient	NA	resint_systole_pos_MeanPeakGradientMMHg_aa-rs907089	rs2313171	12499	0.585900042238675	TCAP	2	FALSE	FALSE	NA	NA	NA	NA	DilatedCardiomyopathy|HypertrophicCardiomyopathy	NA	NA	rs907089	2.607e-08	NA	NA	NA	14.3799310119628	ACM_left_lowTNNI
chr17	39677496	39678192	23.235218	resint_systole_pos_MeanPeakGradientMMHg_aa	AorticVavleMeanGradient	NA	resint_systole_pos_MeanPeakGradientMMHg_aa-rs907089	rs732084	12499	0.585900042238675	TCAP	2	FALSE	FALSE	NA	NA	NA	NA	DilatedCardiomyopathy|HypertrophicCardiomyopathy	NA	NA	rs907089	2.607e-08	NA	NA	NA	14.3799310119628	ACM_left_lowTNNI
chr17	39677496	39678192	23.235218	resint_systole_pos_MeanPeakGradientMMHg_aa	AorticVavleMeanGradient	NA	resint_systole_pos_MeanPeakGradientMMHg_aa-rs907089	rs732083	12499	0.585900042238675	TCAP	2	FALSE	FALSE	NA	NA	NA	NA	DilatedCardiomyopathy|HypertrophicCardiomyopathy	NA	NA	rs907089	2.607e-08	NA	NA	NA	14.3799310119628	ACM_left_lowTNNI
chr17	39679460	39680229	8.88671	resint_systole_pos_MeanPeakGradientMMHg_aa	AorticVavleMeanGradient	NA	resint_systole_pos_MeanPeakGradientMMHg_aa-rs907089	rs11078919	8225.5	0.584513856546541	PGAP3	1	FALSE	FALSE	NA	NA	NA	NA	NA	NA	NA	rs907089	2.607e-08	2.304e-07	NA	NA	6.97315594650541	ACM_right_lowTNNI_1
chr17	39679460	39680229	8.88671	resint_systole_pos_MeanPeakGradientMMHg_aa	AorticVavleMeanGradient	NA	resint_systole_pos_MeanPeakGradientMMHg_aa-rs907089	rs1476278	8225.5	0.584513856546541	PGAP3	1	FALSE	FALSE	NA	NA	NA	NA	NA	NA	NA	rs907089	2.607e-08	2.496e-07	NA	NA	6.97315594650541	ACM_right_lowTNNI_1
chr17	39679460	39680229	8.88671	resint_systole_pos_MeanPeakGradientMMHg_aa	AorticVavleMeanGradient	NA	resint_systole_pos_MeanPeakGradientMMHg_aa-rs907089	rs9303274	8225.5	0.584513856546541	PGAP3	1	FALSE	FALSE	NA	NA	NA	NA	NA	NA	NA	rs907089	2.607e-08	2.496e-07	NA	NA	6.97315594650541	ACM_right_lowTNNI_1
chr17	39679466	39680271	8.749381	resint_systole_pos_MeanPeakGradientMMHg_aa	AorticVavleMeanGradient	NA	resint_systole_pos_MeanPeakGradientMMHg_aa-rs907089	rs11078919	8201.5	0.584354088999093	PGAP3	1	FALSE	FALSE	NA	NA	NA	NA	NA	NA	NA	rs907089	2.607e-08	2.304e-07	NA	NA	7.80402394765587	Transitional_His_bundle
chr17	39679466	39680271	8.749381	resint_systole_pos_MeanPeakGradientMMHg_aa	AorticVavleMeanGradient	NA	resint_systole_pos_MeanPeakGradientMMHg_aa-rs907089	rs1476278	8201.5	0.584354088999093	PGAP3	1	FALSE	FALSE	NA	NA	NA	NA	NA	NA	NA	rs907089	2.607e-08	2.496e-07	NA	NA	7.80402394765587	Transitional_His_bundle
chr17	39679466	39680271	8.749381	resint_systole_pos_MeanPeakGradientMMHg_aa	AorticVavleMeanGradient	NA	resint_systole_pos_MeanPeakGradientMMHg_aa-rs907089	rs9303274	8201.5	0.584354088999093	PGAP3	1	FALSE	FALSE	NA	NA	NA	NA	NA	NA	NA	rs907089	2.607e-08	2.496e-07	NA	NA	7.80402394765587	Transitional_His_bundle
chr17	39676119	39676619	12.465392	resint_systole_pos_MeanPeakGradientMMHg_aa	AorticVavleMeanGradient	111	resint_systole_pos_MeanPeakGradientMMHg_aa-rs907089	rs2941505	11701	0.582415854515586	PGAP3	1	FALSE	FALSE	NA	NA	NA	NA	NA	NA	NA	rs907089	2.607e-08	NA	NA	NA	4.79654304421816	VCM_hybrid_1
chr17	39676119	39676619	12.465392	resint_systole_pos_MeanPeakGradientMMHg_aa	AorticVavleMeanGradient	111	resint_systole_pos_MeanPeakGradientMMHg_aa-rs907089	rs2952152	11701	0.582415854515586	PGAP3	1	FALSE	FALSE	NA	NA	NA	NA	NA	NA	NA	rs907089	2.607e-08	NA	NA	NA	4.79654304421816	VCM_hybrid_1
chr17	39674839	39675339	9.763403	resint_systole_pos_MeanPeakGradientMMHg_aa	AorticVavleMeanGradient	NA	resint_systole_pos_MeanPeakGradientMMHg_aa-rs907089	rs10558975	12981	0.579930530496692	PGAP3	2	FALSE	FALSE	NA	NA	NA	NA	NA	NA	NA	rs907089	2.607e-08	NA	NA	NA	8.16542844325968	ACM_left_hybrid
chr17	39676088	39676588	12.986661	resint_systole_pos_MeanPeakGradientMMHg_aa	AorticVavleMeanGradient	NA	resint_systole_pos_MeanPeakGradientMMHg_aa-rs907089	rs2934952	7886	0.57977820319469	PNMT	2	FALSE	FALSE	NA	NA	NA	NA	NA	NA	NA	rs907089	2.607e-08	NA	NA	NA	4.09076239108076	Transitional_SAN
chr17	39676088	39676588	12.986661	resint_systole_pos_MeanPeakGradientMMHg_aa	AorticVavleMeanGradient	NA	resint_systole_pos_MeanPeakGradientMMHg_aa-rs907089	rs2941505	7886	0.57977820319469	PNMT	2	FALSE	FALSE	NA	NA	NA	NA	NA	NA	NA	rs907089	2.607e-08	NA	NA	NA	4.09076239108076	Transitional_SAN
chr17	39676088	39676588	12.986661	resint_systole_pos_MeanPeakGradientMMHg_aa	AorticVavleMeanGradient	NA	resint_systole_pos_MeanPeakGradientMMHg_aa-rs907089	rs2952152	7886	0.57977820319469	PNMT	2	FALSE	FALSE	NA	NA	NA	NA	NA	NA	NA	rs907089	2.607e-08	NA	NA	NA	4.09076239108076	Transitional_SAN
chr17	39677474	39678179	27.733291	resint_systole_pos_MeanPeakGradientMMHg_aa	AorticVavleMeanGradient	NA	resint_systole_pos_MeanPeakGradientMMHg_aa-rs907089	rs9675194	12481.5	0.576870780343247	TCAP	2	FALSE	FALSE	NA	NA	NA	NA	DilatedCardiomyopathy|HypertrophicCardiomyopathy	NA	NA	rs907089	2.607e-08	2.704e-07	NA	NA	10.376008901291	ACM_right_lowTNNI_3
chr17	39677474	39678179	27.733291	resint_systole_pos_MeanPeakGradientMMHg_aa	AorticVavleMeanGradient	NA	resint_systole_pos_MeanPeakGradientMMHg_aa-rs907089	rs2313171	12481.5	0.576870780343247	TCAP	2	FALSE	FALSE	NA	NA	NA	NA	DilatedCardiomyopathy|HypertrophicCardiomyopathy	NA	NA	rs907089	2.607e-08	NA	NA	NA	10.376008901291	ACM_right_lowTNNI_3
chr17	39677474	39678179	27.733291	resint_systole_pos_MeanPeakGradientMMHg_aa	AorticVavleMeanGradient	NA	resint_systole_pos_MeanPeakGradientMMHg_aa-rs907089	rs732084	12481.5	0.576870780343247	TCAP	2	FALSE	FALSE	NA	NA	NA	NA	DilatedCardiomyopathy|HypertrophicCardiomyopathy	NA	NA	rs907089	2.607e-08	NA	NA	NA	10.376008901291	ACM_right_lowTNNI_3
chr17	39677474	39678179	27.733291	resint_systole_pos_MeanPeakGradientMMHg_aa	AorticVavleMeanGradient	NA	resint_systole_pos_MeanPeakGradientMMHg_aa-rs907089	rs732083	12481.5	0.576870780343247	TCAP	2	FALSE	FALSE	NA	NA	NA	NA	DilatedCardiomyopathy|HypertrophicCardiomyopathy	NA	NA	rs907089	2.607e-08	NA	NA	NA	10.376008901291	ACM_right_lowTNNI_3
chr17	39679435	39680221	9.723397	resint_systole_pos_MeanPeakGradientMMHg_aa	AorticVavleMeanGradient	NA	resint_systole_pos_MeanPeakGradientMMHg_aa-rs907089	rs11078919	8242	0.576446590191319	PGAP3	1	FALSE	FALSE	NA	NA	NA	NA	NA	NA	NA	rs907089	2.607e-08	2.304e-07	NA	NA	13.6839724572043	His_bundle
chr17	39679435	39680221	9.723397	resint_systole_pos_MeanPeakGradientMMHg_aa	AorticVavleMeanGradient	NA	resint_systole_pos_MeanPeakGradientMMHg_aa-rs907089	rs1476278	8242	0.576446590191319	PGAP3	1	FALSE	FALSE	NA	NA	NA	NA	NA	NA	NA	rs907089	2.607e-08	2.496e-07	NA	NA	13.6839724572043	His_bundle
chr17	39679435	39680221	9.723397	resint_systole_pos_MeanPeakGradientMMHg_aa	AorticVavleMeanGradient	NA	resint_systole_pos_MeanPeakGradientMMHg_aa-rs907089	rs9303274	8242	0.576446590191319	PGAP3	1	FALSE	FALSE	NA	NA	NA	NA	NA	NA	NA	rs907089	2.607e-08	2.496e-07	NA	NA	13.6839724572043	His_bundle
chr17	39677666	39678166	6.870286	resint_systole_pos_MeanPeakGradientMMHg_aa	AorticVavleMeanGradient	111	resint_systole_pos_MeanPeakGradientMMHg_aa-rs907089	rs732084	10154	0.572020874729286	PGAP3	1	FALSE	FALSE	NA	NA	NA	NA	NA	NA	NA	rs907089	2.607e-08	NA	NA	NA	8.43713465555093	VIC_1
chr17	39677666	39678166	6.870286	resint_systole_pos_MeanPeakGradientMMHg_aa	AorticVavleMeanGradient	111	resint_systole_pos_MeanPeakGradientMMHg_aa-rs907089	rs732083	10154	0.572020874729286	PGAP3	1	FALSE	FALSE	NA	NA	NA	NA	NA	NA	NA	rs907089	2.607e-08	NA	NA	NA	8.43713465555093	VIC_1
chr17	39674854	39675354	9.02993	resint_systole_pos_MeanPeakGradientMMHg_aa	AorticVavleMeanGradient	NA	resint_systole_pos_MeanPeakGradientMMHg_aa-rs907089	rs10558975	12966	0.569362187029909	PGAP3	1	FALSE	FALSE	NA	NA	NA	NA	NA	NA	NA	rs907089	2.607e-08	NA	NA	NA	9.41033285915712	PF_1
chr17	39676126	39676626	8.071844	resint_systole_pos_MeanPeakGradientMMHg_aa	AorticVavleMeanGradient	NA	resint_systole_pos_MeanPeakGradientMMHg_aa-rs907089	rs2941505	11694	0.567295811590133	PGAP3	2	FALSE	FALSE	NA	NA	NA	NA	NA	NA	NA	rs907089	2.607e-08	NA	NA	NA	6.44451231207693	AV_valve_CM
chr17	39676126	39676626	8.071844	resint_systole_pos_MeanPeakGradientMMHg_aa	AorticVavleMeanGradient	NA	resint_systole_pos_MeanPeakGradientMMHg_aa-rs907089	rs2952152	11694	0.567295811590133	PGAP3	2	FALSE	FALSE	NA	NA	NA	NA	NA	NA	NA	rs907089	2.607e-08	NA	NA	NA	6.44451231207693	AV_valve_CM
chr17	39674875	39675375	9.908656	resint_systole_pos_MeanPeakGradientMMHg_aa	AorticVavleMeanGradient	NA	resint_systole_pos_MeanPeakGradientMMHg_aa-rs907089	rs10558975	12945	0.565802320261104	PGAP3	1	FALSE	FALSE	NA	NA	NA	NA	NA	NA	NA	rs907089	2.607e-08	NA	NA	NA	5.73991981773547	ACM_right_lowTNNI_3
chr17	39674875	39675375	9.908656	resint_systole_pos_MeanPeakGradientMMHg_aa	AorticVavleMeanGradient	NA	resint_systole_pos_MeanPeakGradientMMHg_aa-rs907089	rs1565920	12945	0.565802320261104	PGAP3	1	FALSE	FALSE	NA	NA	NA	NA	NA	NA	NA	rs907089	2.607e-08	NA	NA	NA	5.73991981773547	ACM_right_lowTNNI_3
chr17	39674906	39675406	10.893421	resint_systole_pos_MeanPeakGradientMMHg_aa	AorticVavleMeanGradient	NA	resint_systole_pos_MeanPeakGradientMMHg_aa-rs907089	rs10558975	6704	0.565096889532898	PNMT	2	FALSE	FALSE	NA	NA	NA	NA	NA	NA	NA	rs907089	2.607e-08	NA	NA	NA	7.13609496736018	Transitional_AVN
chr17	39674906	39675406	10.893421	resint_systole_pos_MeanPeakGradientMMHg_aa	AorticVavleMeanGradient	NA	resint_systole_pos_MeanPeakGradientMMHg_aa-rs907089	rs1565920	6704	0.565096889532898	PNMT	2	FALSE	FALSE	NA	NA	NA	NA	NA	NA	NA	rs907089	2.607e-08	NA	NA	NA	7.13609496736018	Transitional_AVN
chr17	39676129	39676629	11.109454	resint_systole_pos_MeanPeakGradientMMHg_aa	AorticVavleMeanGradient	NA	resint_systole_pos_MeanPeakGradientMMHg_aa-rs907089	rs2941505	11691	0.562337798918561	PGAP3	1	FALSE	FALSE	NA	NA	NA	NA	NA	NA	NA	rs907089	2.607e-08	NA	NA	NA	6.80956080779976	VCM_right_trabecular
chr17	39676129	39676629	11.109454	resint_systole_pos_MeanPeakGradientMMHg_aa	AorticVavleMeanGradient	NA	resint_systole_pos_MeanPeakGradientMMHg_aa-rs907089	rs2952152	11691	0.562337798918561	PGAP3	1	FALSE	FALSE	NA	NA	NA	NA	NA	NA	NA	rs907089	2.607e-08	NA	NA	NA	6.80956080779976	VCM_right_trabecular
chr17	39679454	39680364	12.750957	resint_systole_pos_MeanPeakGradientMMHg_aa	AorticVavleMeanGradient	NA	resint_systole_pos_MeanPeakGradientMMHg_aa-rs907089	rs11078919	11457	0.562299728819559	PNMT	2	FALSE	FALSE	NA	NA	NA	NA	NA	NA	NA	rs907089	2.607e-08	2.304e-07	NA	NA	4.09076239108076	Transitional_SAN
chr17	39679454	39680364	12.750957	resint_systole_pos_MeanPeakGradientMMHg_aa	AorticVavleMeanGradient	NA	resint_systole_pos_MeanPeakGradientMMHg_aa-rs907089	rs1476278	11457	0.562299728819559	PNMT	2	FALSE	FALSE	NA	NA	NA	NA	NA	NA	NA	rs907089	2.607e-08	2.496e-07	NA	NA	4.09076239108076	Transitional_SAN
chr17	39679454	39680364	12.750957	resint_systole_pos_MeanPeakGradientMMHg_aa	AorticVavleMeanGradient	NA	resint_systole_pos_MeanPeakGradientMMHg_aa-rs907089	rs9303274	11457	0.562299728819559	PNMT	2	FALSE	FALSE	NA	NA	NA	NA	NA	NA	NA	rs907089	2.607e-08	2.496e-07	NA	NA	4.09076239108076	Transitional_SAN
chr17	39679454	39680364	12.750957	resint_systole_pos_MeanPeakGradientMMHg_aa	AorticVavleMeanGradient	NA	resint_systole_pos_MeanPeakGradientMMHg_aa-rs907089	rs12940986	11457	0.562299728819559	PNMT	2	FALSE	FALSE	NA	NA	NA	NA	NA	NA	NA	rs907089	2.607e-08	1.597e-07	NA	NA	4.09076239108076	Transitional_SAN
chr17	39679487	39680345	11.067601	resint_systole_pos_MeanPeakGradientMMHg_aa	AorticVavleMeanGradient	NA	resint_systole_pos_MeanPeakGradientMMHg_aa-rs907089	rs11078919	11464	0.558232308774641	PNMT	2	FALSE	FALSE	NA	NA	NA	NA	NA	NA	NA	rs907089	2.607e-08	2.304e-07	NA	NA	5.86561393054992	Transitional_PF_2
chr17	39679487	39680345	11.067601	resint_systole_pos_MeanPeakGradientMMHg_aa	AorticVavleMeanGradient	NA	resint_systole_pos_MeanPeakGradientMMHg_aa-rs907089	rs1476278	11464	0.558232308774641	PNMT	2	FALSE	FALSE	NA	NA	NA	NA	NA	NA	NA	rs907089	2.607e-08	2.496e-07	NA	NA	5.86561393054992	Transitional_PF_2
chr17	39679487	39680345	11.067601	resint_systole_pos_MeanPeakGradientMMHg_aa	AorticVavleMeanGradient	NA	resint_systole_pos_MeanPeakGradientMMHg_aa-rs907089	rs9303274	11464	0.558232308774641	PNMT	2	FALSE	FALSE	NA	NA	NA	NA	NA	NA	NA	rs907089	2.607e-08	2.496e-07	NA	NA	5.86561393054992	Transitional_PF_2
chr17	39679487	39680345	11.067601	resint_systole_pos_MeanPeakGradientMMHg_aa	AorticVavleMeanGradient	NA	resint_systole_pos_MeanPeakGradientMMHg_aa-rs907089	rs12940986	11464	0.558232308774641	PNMT	2	FALSE	FALSE	NA	NA	NA	NA	NA	NA	NA	rs907089	2.607e-08	1.597e-07	NA	NA	5.86561393054992	Transitional_PF_2
chr17	39677630	39678130	6.545713	resint_systole_pos_MeanPeakGradientMMHg_aa	AorticVavleMeanGradient	NA	resint_systole_pos_MeanPeakGradientMMHg_aa-rs907089	rs732084	10190	0.5572016415841	PGAP3	1	FALSE	FALSE	NA	NA	NA	NA	NA	NA	NA	rs907089	2.607e-08	NA	NA	NA	9.05021564769657	VIC_5
chr17	39677630	39678130	6.545713	resint_systole_pos_MeanPeakGradientMMHg_aa	AorticVavleMeanGradient	NA	resint_systole_pos_MeanPeakGradientMMHg_aa-rs907089	rs732083	10190	0.5572016415841	PGAP3	1	FALSE	FALSE	NA	NA	NA	NA	NA	NA	NA	rs907089	2.607e-08	NA	NA	NA	9.05021564769657	VIC_5
chr17	39679446	39680278	8.151428	resint_systole_pos_MeanPeakGradientMMHg_aa	AorticVavleMeanGradient	NA	resint_systole_pos_MeanPeakGradientMMHg_aa-rs907089	rs11078919	8208	0.556801409326252	PGAP3	1	FALSE	FALSE	NA	NA	NA	NA	NA	NA	NA	rs907089	2.607e-08	2.304e-07	NA	NA	7.66588273336573	AVN
chr17	39679446	39680278	8.151428	resint_systole_pos_MeanPeakGradientMMHg_aa	AorticVavleMeanGradient	NA	resint_systole_pos_MeanPeakGradientMMHg_aa-rs907089	rs1476278	8208	0.556801409326252	PGAP3	1	FALSE	FALSE	NA	NA	NA	NA	NA	NA	NA	rs907089	2.607e-08	2.496e-07	NA	NA	7.66588273336573	AVN
chr17	39679446	39680278	8.151428	resint_systole_pos_MeanPeakGradientMMHg_aa	AorticVavleMeanGradient	NA	resint_systole_pos_MeanPeakGradientMMHg_aa-rs907089	rs9303274	8208	0.556801409326252	PGAP3	1	FALSE	FALSE	NA	NA	NA	NA	NA	NA	NA	rs907089	2.607e-08	2.496e-07	NA	NA	7.66588273336573	AVN
chr17	39679450	39680244	12.255977	resint_systole_pos_MeanPeakGradientMMHg_aa	AorticVavleMeanGradient	NA	resint_systole_pos_MeanPeakGradientMMHg_aa-rs907089	rs11078919	11395	0.554558249954083	PNMT	2	FALSE	FALSE	NA	NA	NA	NA	NA	NA	NA	rs907089	2.607e-08	2.304e-07	NA	NA	1.65370763389935	VCM_left_compact_3
chr17	39679450	39680244	12.255977	resint_systole_pos_MeanPeakGradientMMHg_aa	AorticVavleMeanGradient	NA	resint_systole_pos_MeanPeakGradientMMHg_aa-rs907089	rs1476278	11395	0.554558249954083	PNMT	2	FALSE	FALSE	NA	NA	NA	NA	NA	NA	NA	rs907089	2.607e-08	2.496e-07	NA	NA	1.65370763389935	VCM_left_compact_3
chr17	39679450	39680244	12.255977	resint_systole_pos_MeanPeakGradientMMHg_aa	AorticVavleMeanGradient	NA	resint_systole_pos_MeanPeakGradientMMHg_aa-rs907089	rs9303274	11395	0.554558249954083	PNMT	2	FALSE	FALSE	NA	NA	NA	NA	NA	NA	NA	rs907089	2.607e-08	2.496e-07	NA	NA	1.65370763389935	VCM_left_compact_3
chr17	39674854	39675354	9.02993	resint_systole_pos_MeanPeakGradientMMHg_aa	AorticVavleMeanGradient	NA	resint_systole_pos_MeanPeakGradientMMHg_aa-rs907089	rs10558975	6652	0.550938477600069	PNMT	2	FALSE	FALSE	NA	NA	NA	NA	NA	NA	NA	rs907089	2.607e-08	NA	NA	NA	3.13677761971904	PF_1
chr17	39674909	39675409	10.74386	resint_systole_pos_MeanPeakGradientMMHg_aa	AorticVavleMeanGradient	NA	resint_systole_pos_MeanPeakGradientMMHg_aa-rs907089	rs10558975	6707	0.549685886893591	PNMT	1	FALSE	FALSE	NA	NA	NA	NA	NA	NA	NA	rs907089	2.607e-08	NA	NA	NA	5.59927275328004	ACM_left_highTNNI_2
chr17	39674909	39675409	10.74386	resint_systole_pos_MeanPeakGradientMMHg_aa	AorticVavleMeanGradient	NA	resint_systole_pos_MeanPeakGradientMMHg_aa-rs907089	rs1565920	6707	0.549685886893591	PNMT	1	FALSE	FALSE	NA	NA	NA	NA	NA	NA	NA	rs907089	2.607e-08	NA	NA	NA	5.59927275328004	ACM_left_highTNNI_2
chr17	39674979	39675479	6.808638	resint_systole_pos_MeanPeakGradientMMHg_aa	AorticVavleMeanGradient	NA	resint_systole_pos_MeanPeakGradientMMHg_aa-rs907089	rs10558975	12841	0.548764659069269	PGAP3	1	FALSE	FALSE	NA	NA	NA	NA	NA	NA	NA	rs907089	2.607e-08	NA	NA	NA	6.63021814743749	SMC_2
chr17	39674979	39675479	6.808638	resint_systole_pos_MeanPeakGradientMMHg_aa	AorticVavleMeanGradient	NA	resint_systole_pos_MeanPeakGradientMMHg_aa-rs907089	rs1565920	12841	0.548764659069269	PGAP3	1	FALSE	FALSE	NA	NA	NA	NA	NA	NA	NA	rs907089	2.607e-08	NA	NA	NA	6.63021814743749	SMC_2
chr17	39679446	39680278	8.151428	resint_systole_pos_MeanPeakGradientMMHg_aa	AorticVavleMeanGradient	NA	resint_systole_pos_MeanPeakGradientMMHg_aa-rs907089	rs11078919	11410	0.542683600495105	PNMT	2	FALSE	FALSE	NA	NA	NA	NA	NA	NA	NA	rs907089	2.607e-08	2.304e-07	NA	NA	4.52983979698884	AVN
chr17	39679446	39680278	8.151428	resint_systole_pos_MeanPeakGradientMMHg_aa	AorticVavleMeanGradient	NA	resint_systole_pos_MeanPeakGradientMMHg_aa-rs907089	rs1476278	11410	0.542683600495105	PNMT	2	FALSE	FALSE	NA	NA	NA	NA	NA	NA	NA	rs907089	2.607e-08	2.496e-07	NA	NA	4.52983979698884	AVN
chr17	39679446	39680278	8.151428	resint_systole_pos_MeanPeakGradientMMHg_aa	AorticVavleMeanGradient	NA	resint_systole_pos_MeanPeakGradientMMHg_aa-rs907089	rs9303274	11410	0.542683600495105	PNMT	2	FALSE	FALSE	NA	NA	NA	NA	NA	NA	NA	rs907089	2.607e-08	2.496e-07	NA	NA	4.52983979698884	AVN
chr17	39679455	39680288	10.288406	resint_systole_pos_MeanPeakGradientMMHg_aa	AorticVavleMeanGradient	NA	resint_systole_pos_MeanPeakGradientMMHg_aa-rs907089	rs11078919	11419.5	0.541792431383917	PNMT	2	FALSE	FALSE	NA	NA	NA	NA	NA	NA	NA	rs907089	2.607e-08	2.304e-07	NA	NA	3.13677761971904	PF_1
chr17	39679455	39680288	10.288406	resint_systole_pos_MeanPeakGradientMMHg_aa	AorticVavleMeanGradient	NA	resint_systole_pos_MeanPeakGradientMMHg_aa-rs907089	rs1476278	11419.5	0.541792431383917	PNMT	2	FALSE	FALSE	NA	NA	NA	NA	NA	NA	NA	rs907089	2.607e-08	2.496e-07	NA	NA	3.13677761971904	PF_1
chr17	39679455	39680288	10.288406	resint_systole_pos_MeanPeakGradientMMHg_aa	AorticVavleMeanGradient	NA	resint_systole_pos_MeanPeakGradientMMHg_aa-rs907089	rs9303274	11419.5	0.541792431383917	PNMT	2	FALSE	FALSE	NA	NA	NA	NA	NA	NA	NA	rs907089	2.607e-08	2.496e-07	NA	NA	3.13677761971904	PF_1
chr17	39679448	39680237	11.918739	resint_systole_pos_MeanPeakGradientMMHg_aa	AorticVavleMeanGradient	NA	resint_systole_pos_MeanPeakGradientMMHg_aa-rs907089	rs11078919	11390.5	0.541660653050278	PNMT	2	FALSE	FALSE	NA	NA	NA	NA	NA	NA	NA	rs907089	2.607e-08	2.304e-07	NA	NA	2.21557995826653	VCM_hybrid_2
chr17	39679448	39680237	11.918739	resint_systole_pos_MeanPeakGradientMMHg_aa	AorticVavleMeanGradient	NA	resint_systole_pos_MeanPeakGradientMMHg_aa-rs907089	rs1476278	11390.5	0.541660653050278	PNMT	2	FALSE	FALSE	NA	NA	NA	NA	NA	NA	NA	rs907089	2.607e-08	2.496e-07	NA	NA	2.21557995826653	VCM_hybrid_2
chr17	39679448	39680237	11.918739	resint_systole_pos_MeanPeakGradientMMHg_aa	AorticVavleMeanGradient	NA	resint_systole_pos_MeanPeakGradientMMHg_aa-rs907089	rs9303274	11390.5	0.541660653050278	PNMT	2	FALSE	FALSE	NA	NA	NA	NA	NA	NA	NA	rs907089	2.607e-08	2.496e-07	NA	NA	2.21557995826653	VCM_hybrid_2
chr17	39679456	39680237	13.60312	resint_systole_pos_MeanPeakGradientMMHg_aa	AorticVavleMeanGradient	111	resint_systole_pos_MeanPeakGradientMMHg_aa-rs907089	rs11078919	14501.5	0.537056321348826	TCAP	2	FALSE	FALSE	NA	NA	NA	NA	DilatedCardiomyopathy|HypertrophicCardiomyopathy	NA	NA	rs907089	2.607e-08	2.304e-07	NA	NA	64.7805841824237	VCM_hybrid_1
chr17	39679456	39680237	13.60312	resint_systole_pos_MeanPeakGradientMMHg_aa	AorticVavleMeanGradient	111	resint_systole_pos_MeanPeakGradientMMHg_aa-rs907089	rs1476278	14501.5	0.537056321348826	TCAP	2	FALSE	FALSE	NA	NA	NA	NA	DilatedCardiomyopathy|HypertrophicCardiomyopathy	NA	NA	rs907089	2.607e-08	2.496e-07	NA	NA	64.7805841824237	VCM_hybrid_1
chr17	39679456	39680237	13.60312	resint_systole_pos_MeanPeakGradientMMHg_aa	AorticVavleMeanGradient	111	resint_systole_pos_MeanPeakGradientMMHg_aa-rs907089	rs9303274	14501.5	0.537056321348826	TCAP	2	FALSE	FALSE	NA	NA	NA	NA	DilatedCardiomyopathy|HypertrophicCardiomyopathy	NA	NA	rs907089	2.607e-08	2.496e-07	NA	NA	64.7805841824237	VCM_hybrid_1
chr17	39679453	39680247	12.561487	resint_systole_pos_MeanPeakGradientMMHg_aa	AorticVavleMeanGradient	NA	resint_systole_pos_MeanPeakGradientMMHg_aa-rs907089	rs11078919	11398	0.536584098778562	PNMT	2	FALSE	FALSE	NA	NA	NA	NA	NA	NA	NA	rs907089	2.607e-08	2.304e-07	NA	NA	1.7020870767429	VCM_left_trabecular
chr17	39679453	39680247	12.561487	resint_systole_pos_MeanPeakGradientMMHg_aa	AorticVavleMeanGradient	NA	resint_systole_pos_MeanPeakGradientMMHg_aa-rs907089	rs1476278	11398	0.536584098778562	PNMT	2	FALSE	FALSE	NA	NA	NA	NA	NA	NA	NA	rs907089	2.607e-08	2.496e-07	NA	NA	1.7020870767429	VCM_left_trabecular
chr17	39679453	39680247	12.561487	resint_systole_pos_MeanPeakGradientMMHg_aa	AorticVavleMeanGradient	NA	resint_systole_pos_MeanPeakGradientMMHg_aa-rs907089	rs9303274	11398	0.536584098778562	PNMT	2	FALSE	FALSE	NA	NA	NA	NA	NA	NA	NA	rs907089	2.607e-08	2.496e-07	NA	NA	1.7020870767429	VCM_left_trabecular
chr17	39679457	39680344	11.885196	resint_systole_pos_MeanPeakGradientMMHg_aa	AorticVavleMeanGradient	NA	resint_systole_pos_MeanPeakGradientMMHg_aa-rs907089	rs11078919	11448.5	0.535731692184555	PNMT	2	FALSE	FALSE	NA	NA	NA	NA	NA	NA	NA	rs907089	2.607e-08	2.304e-07	NA	NA	2.99860366560384	ACM_left_hybrid
chr17	39679457	39680344	11.885196	resint_systole_pos_MeanPeakGradientMMHg_aa	AorticVavleMeanGradient	NA	resint_systole_pos_MeanPeakGradientMMHg_aa-rs907089	rs1476278	11448.5	0.535731692184555	PNMT	2	FALSE	FALSE	NA	NA	NA	NA	NA	NA	NA	rs907089	2.607e-08	2.496e-07	NA	NA	2.99860366560384	ACM_left_hybrid
chr17	39679457	39680344	11.885196	resint_systole_pos_MeanPeakGradientMMHg_aa	AorticVavleMeanGradient	NA	resint_systole_pos_MeanPeakGradientMMHg_aa-rs907089	rs9303274	11448.5	0.535731692184555	PNMT	2	FALSE	FALSE	NA	NA	NA	NA	NA	NA	NA	rs907089	2.607e-08	2.496e-07	NA	NA	2.99860366560384	ACM_left_hybrid
chr17	39679457	39680344	11.885196	resint_systole_pos_MeanPeakGradientMMHg_aa	AorticVavleMeanGradient	NA	resint_systole_pos_MeanPeakGradientMMHg_aa-rs907089	rs12940986	11448.5	0.535731692184555	PNMT	2	FALSE	FALSE	NA	NA	NA	NA	NA	NA	NA	rs907089	2.607e-08	1.597e-07	NA	NA	2.99860366560384	ACM_left_hybrid
chr17	39674909	39675409	10.74386	resint_systole_pos_MeanPeakGradientMMHg_aa	AorticVavleMeanGradient	NA	resint_systole_pos_MeanPeakGradientMMHg_aa-rs907089	rs10558975	12911	0.534766226868172	PGAP3	2	FALSE	FALSE	NA	NA	NA	NA	NA	NA	NA	rs907089	2.607e-08	NA	NA	NA	9.41054244248747	ACM_left_highTNNI_2
chr17	39674909	39675409	10.74386	resint_systole_pos_MeanPeakGradientMMHg_aa	AorticVavleMeanGradient	NA	resint_systole_pos_MeanPeakGradientMMHg_aa-rs907089	rs1565920	12911	0.534766226868172	PGAP3	2	FALSE	FALSE	NA	NA	NA	NA	NA	NA	NA	rs907089	2.607e-08	NA	NA	NA	9.41054244248747	ACM_left_highTNNI_2
chr17	39679460	39680229	8.88671	resint_systole_pos_MeanPeakGradientMMHg_aa	AorticVavleMeanGradient	NA	resint_systole_pos_MeanPeakGradientMMHg_aa-rs907089	rs11078919	11392.5	0.53243941986412	PNMT	2	FALSE	FALSE	NA	NA	NA	NA	NA	NA	NA	rs907089	2.607e-08	2.304e-07	NA	NA	3.07780676259549	ACM_right_lowTNNI_1
chr17	39679460	39680229	8.88671	resint_systole_pos_MeanPeakGradientMMHg_aa	AorticVavleMeanGradient	NA	resint_systole_pos_MeanPeakGradientMMHg_aa-rs907089	rs1476278	11392.5	0.53243941986412	PNMT	2	FALSE	FALSE	NA	NA	NA	NA	NA	NA	NA	rs907089	2.607e-08	2.496e-07	NA	NA	3.07780676259549	ACM_right_lowTNNI_1
chr17	39679460	39680229	8.88671	resint_systole_pos_MeanPeakGradientMMHg_aa	AorticVavleMeanGradient	NA	resint_systole_pos_MeanPeakGradientMMHg_aa-rs907089	rs9303274	11392.5	0.53243941986412	PNMT	2	FALSE	FALSE	NA	NA	NA	NA	NA	NA	NA	rs907089	2.607e-08	2.496e-07	NA	NA	3.07780676259549	ACM_right_lowTNNI_1
chr17	39674981	39675709	4.479344	resint_systole_pos_MeanPeakGradientMMHg_aa	AorticVavleMeanGradient	NA	resint_systole_pos_MeanPeakGradientMMHg_aa-rs907089	rs10558975	12725	0.528610257889014	PGAP3	1	FALSE	FALSE	NA	NA	NA	NA	NA	NA	NA	rs907089	2.607e-08	NA	NA	NA	10.1451168634078	VIC_3
chr17	39674981	39675709	4.479344	resint_systole_pos_MeanPeakGradientMMHg_aa	AorticVavleMeanGradient	NA	resint_systole_pos_MeanPeakGradientMMHg_aa-rs907089	rs1565920	12725	0.528610257889014	PGAP3	1	FALSE	FALSE	NA	NA	NA	NA	NA	NA	NA	rs907089	2.607e-08	NA	NA	NA	10.1451168634078	VIC_3
chr17	39679456	39680305	12.284081	resint_systole_pos_MeanPeakGradientMMHg_aa	AorticVavleMeanGradient	NA	resint_systole_pos_MeanPeakGradientMMHg_aa-rs907089	rs11078919	11428.5	0.527720658207238	PNMT	2	FALSE	FALSE	NA	NA	NA	NA	NA	NA	NA	rs907089	2.607e-08	2.304e-07	NA	NA	7.13609496736018	Transitional_AVN
chr17	39679456	39680305	12.284081	resint_systole_pos_MeanPeakGradientMMHg_aa	AorticVavleMeanGradient	NA	resint_systole_pos_MeanPeakGradientMMHg_aa-rs907089	rs1476278	11428.5	0.527720658207238	PNMT	2	FALSE	FALSE	NA	NA	NA	NA	NA	NA	NA	rs907089	2.607e-08	2.496e-07	NA	NA	7.13609496736018	Transitional_AVN
chr17	39679456	39680305	12.284081	resint_systole_pos_MeanPeakGradientMMHg_aa	AorticVavleMeanGradient	NA	resint_systole_pos_MeanPeakGradientMMHg_aa-rs907089	rs9303274	11428.5	0.527720658207238	PNMT	2	FALSE	FALSE	NA	NA	NA	NA	NA	NA	NA	rs907089	2.607e-08	2.496e-07	NA	NA	7.13609496736018	Transitional_AVN
chr17	39679451	39680228	12.014833	resint_systole_pos_MeanPeakGradientMMHg_aa	AorticVavleMeanGradient	NA	resint_systole_pos_MeanPeakGradientMMHg_aa-rs907089	rs11078919	11387.5	0.526731051380815	PNMT	2	FALSE	FALSE	NA	NA	NA	NA	NA	NA	NA	rs907089	2.607e-08	2.304e-07	NA	NA	1.22130869839371	Transitional_VCM_to_conduction
chr17	39679451	39680228	12.014833	resint_systole_pos_MeanPeakGradientMMHg_aa	AorticVavleMeanGradient	NA	resint_systole_pos_MeanPeakGradientMMHg_aa-rs907089	rs1476278	11387.5	0.526731051380815	PNMT	2	FALSE	FALSE	NA	NA	NA	NA	NA	NA	NA	rs907089	2.607e-08	2.496e-07	NA	NA	1.22130869839371	Transitional_VCM_to_conduction
chr17	39679451	39680228	12.014833	resint_systole_pos_MeanPeakGradientMMHg_aa	AorticVavleMeanGradient	NA	resint_systole_pos_MeanPeakGradientMMHg_aa-rs907089	rs9303274	11387.5	0.526731051380815	PNMT	2	FALSE	FALSE	NA	NA	NA	NA	NA	NA	NA	rs907089	2.607e-08	2.496e-07	NA	NA	1.22130869839371	Transitional_VCM_to_conduction
chr17	39679454	39680253	8.113935	resint_systole_pos_MeanPeakGradientMMHg_aa	AorticVavleMeanGradient	NA	resint_systole_pos_MeanPeakGradientMMHg_aa-rs907089	rs11078919	8216.5	0.525421460510306	PGAP3	1	FALSE	FALSE	NA	NA	NA	NA	NA	NA	NA	rs907089	2.607e-08	2.304e-07	NA	NA	7.02050766325141	VCM_hybrid_3
chr17	39679454	39680253	8.113935	resint_systole_pos_MeanPeakGradientMMHg_aa	AorticVavleMeanGradient	NA	resint_systole_pos_MeanPeakGradientMMHg_aa-rs907089	rs1476278	8216.5	0.525421460510306	PGAP3	1	FALSE	FALSE	NA	NA	NA	NA	NA	NA	NA	rs907089	2.607e-08	2.496e-07	NA	NA	7.02050766325141	VCM_hybrid_3
chr17	39679454	39680253	8.113935	resint_systole_pos_MeanPeakGradientMMHg_aa	AorticVavleMeanGradient	NA	resint_systole_pos_MeanPeakGradientMMHg_aa-rs907089	rs9303274	8216.5	0.525421460510306	PGAP3	1	FALSE	FALSE	NA	NA	NA	NA	NA	NA	NA	rs907089	2.607e-08	2.496e-07	NA	NA	7.02050766325141	VCM_hybrid_3
chr17	39677640	39678140	6.717862	resint_systole_pos_MeanPeakGradientMMHg_aa	AorticVavleMeanGradient	NA	resint_systole_pos_MeanPeakGradientMMHg_aa-rs907089	rs732084	10180	0.524183108209253	PGAP3	1	FALSE	FALSE	NA	NA	NA	NA	NA	NA	NA	rs907089	2.607e-08	NA	NA	NA	10.1451168634078	VIC_3
chr17	39677640	39678140	6.717862	resint_systole_pos_MeanPeakGradientMMHg_aa	AorticVavleMeanGradient	NA	resint_systole_pos_MeanPeakGradientMMHg_aa-rs907089	rs732083	10180	0.524183108209253	PGAP3	1	FALSE	FALSE	NA	NA	NA	NA	NA	NA	NA	rs907089	2.607e-08	NA	NA	NA	10.1451168634078	VIC_3
chr17	39677651	39678151	4.569542	resint_systole_pos_MeanPeakGradientMMHg_aa	AorticVavleMeanGradient	NA	resint_systole_pos_MeanPeakGradientMMHg_aa-rs907089	rs732084	10169	0.522285963308029	PGAP3	1	FALSE	FALSE	NA	NA	NA	NA	NA	NA	NA	rs907089	2.607e-08	NA	NA	NA	8.62069698213682	VIC_2
chr17	39677651	39678151	4.569542	resint_systole_pos_MeanPeakGradientMMHg_aa	AorticVavleMeanGradient	NA	resint_systole_pos_MeanPeakGradientMMHg_aa-rs907089	rs732083	10169	0.522285963308029	PGAP3	1	FALSE	FALSE	NA	NA	NA	NA	NA	NA	NA	rs907089	2.607e-08	NA	NA	NA	8.62069698213682	VIC_2
chr17	39679435	39680221	9.723397	resint_systole_pos_MeanPeakGradientMMHg_aa	AorticVavleMeanGradient	NA	resint_systole_pos_MeanPeakGradientMMHg_aa-rs907089	rs11078919	11376	0.522002082608071	PNMT	2	FALSE	FALSE	NA	NA	NA	NA	NA	NA	NA	rs907089	2.607e-08	2.304e-07	NA	NA	5.7016551905018	His_bundle
chr17	39679435	39680221	9.723397	resint_systole_pos_MeanPeakGradientMMHg_aa	AorticVavleMeanGradient	NA	resint_systole_pos_MeanPeakGradientMMHg_aa-rs907089	rs1476278	11376	0.522002082608071	PNMT	2	FALSE	FALSE	NA	NA	NA	NA	NA	NA	NA	rs907089	2.607e-08	2.496e-07	NA	NA	5.7016551905018	His_bundle
chr17	39679435	39680221	9.723397	resint_systole_pos_MeanPeakGradientMMHg_aa	AorticVavleMeanGradient	NA	resint_systole_pos_MeanPeakGradientMMHg_aa-rs907089	rs9303274	11376	0.522002082608071	PNMT	2	FALSE	FALSE	NA	NA	NA	NA	NA	NA	NA	rs907089	2.607e-08	2.496e-07	NA	NA	5.7016551905018	His_bundle
chr17	39675715	39676567	6.144479	resint_systole_pos_MeanPeakGradientMMHg_aa	AorticVavleMeanGradient	NA	resint_systole_pos_MeanPeakGradientMMHg_aa-rs907089	rs1495102	11929	0.521116280230081	PGAP3	1	FALSE	FALSE	NA	NA	NA	NA	NA	NA	NA	rs907089	2.607e-08	NA	NA	NA	6.63021814743749	SMC_2
chr17	39675715	39676567	6.144479	resint_systole_pos_MeanPeakGradientMMHg_aa	AorticVavleMeanGradient	NA	resint_systole_pos_MeanPeakGradientMMHg_aa-rs907089	rs1495101	11929	0.521116280230081	PGAP3	1	FALSE	FALSE	NA	NA	NA	NA	NA	NA	NA	rs907089	2.607e-08	NA	NA	NA	6.63021814743749	SMC_2
chr17	39675715	39676567	6.144479	resint_systole_pos_MeanPeakGradientMMHg_aa	AorticVavleMeanGradient	NA	resint_systole_pos_MeanPeakGradientMMHg_aa-rs907089	rs1495100	11929	0.521116280230081	PGAP3	1	FALSE	FALSE	NA	NA	NA	NA	NA	NA	NA	rs907089	2.607e-08	NA	NA	NA	6.63021814743749	SMC_2
chr17	39675715	39676567	6.144479	resint_systole_pos_MeanPeakGradientMMHg_aa	AorticVavleMeanGradient	NA	resint_systole_pos_MeanPeakGradientMMHg_aa-rs907089	rs2934953	11929	0.521116280230081	PGAP3	1	FALSE	FALSE	NA	NA	NA	NA	NA	NA	NA	rs907089	2.607e-08	NA	NA	NA	6.63021814743749	SMC_2
chr17	39675715	39676567	6.144479	resint_systole_pos_MeanPeakGradientMMHg_aa	AorticVavleMeanGradient	NA	resint_systole_pos_MeanPeakGradientMMHg_aa-rs907089	rs2934952	11929	0.521116280230081	PGAP3	1	FALSE	FALSE	NA	NA	NA	NA	NA	NA	NA	rs907089	2.607e-08	NA	NA	NA	6.63021814743749	SMC_2
chr17	39675715	39676567	6.144479	resint_systole_pos_MeanPeakGradientMMHg_aa	AorticVavleMeanGradient	NA	resint_systole_pos_MeanPeakGradientMMHg_aa-rs907089	rs2941505	11929	0.521116280230081	PGAP3	1	FALSE	FALSE	NA	NA	NA	NA	NA	NA	NA	rs907089	2.607e-08	NA	NA	NA	6.63021814743749	SMC_2
chr17	39675715	39676567	6.144479	resint_systole_pos_MeanPeakGradientMMHg_aa	AorticVavleMeanGradient	NA	resint_systole_pos_MeanPeakGradientMMHg_aa-rs907089	rs2952152	11929	0.521116280230081	PGAP3	1	FALSE	FALSE	NA	NA	NA	NA	NA	NA	NA	rs907089	2.607e-08	NA	NA	NA	6.63021814743749	SMC_2
chr17	39679446	39679946	5.233304	resint_systole_pos_MeanPeakGradientMMHg_aa	AorticVavleMeanGradient	NA	resint_systole_pos_MeanPeakGradientMMHg_aa-rs907089	rs11078919	11244	0.518504484109205	PNMT	1	FALSE	FALSE	NA	NA	NA	NA	NA	NA	NA	rs907089	2.607e-08	2.304e-07	NA	NA	4.91889842220546	ACM_right_highTNNI_1
chr17	39677624	39678124	5.29013	resint_systole_pos_MeanPeakGradientMMHg_aa	AorticVavleMeanGradient	NA	resint_systole_pos_MeanPeakGradientMMHg_aa-rs907089	rs732084	10196	0.517222612108321	PGAP3	1	FALSE	FALSE	NA	NA	NA	NA	NA	NA	NA	rs907089	2.607e-08	NA	NA	NA	12.3554928139161	OFT_1
chr17	39677624	39678124	5.29013	resint_systole_pos_MeanPeakGradientMMHg_aa	AorticVavleMeanGradient	NA	resint_systole_pos_MeanPeakGradientMMHg_aa-rs907089	rs732083	10196	0.517222612108321	PGAP3	1	FALSE	FALSE	NA	NA	NA	NA	NA	NA	NA	rs907089	2.607e-08	NA	NA	NA	12.3554928139161	OFT_1
chr17	39675757	39676652	5.435128	resint_systole_pos_MeanPeakGradientMMHg_aa	AorticVavleMeanGradient	NA	resint_systole_pos_MeanPeakGradientMMHg_aa-rs907089	rs1495102	11865.5	0.515634803885828	PGAP3	1	FALSE	FALSE	NA	NA	NA	NA	NA	NA	NA	rs907089	2.607e-08	NA	NA	NA	10.1451168634078	VIC_3
chr17	39675757	39676652	5.435128	resint_systole_pos_MeanPeakGradientMMHg_aa	AorticVavleMeanGradient	NA	resint_systole_pos_MeanPeakGradientMMHg_aa-rs907089	rs1495101	11865.5	0.515634803885828	PGAP3	1	FALSE	FALSE	NA	NA	NA	NA	NA	NA	NA	rs907089	2.607e-08	NA	NA	NA	10.1451168634078	VIC_3
chr17	39675757	39676652	5.435128	resint_systole_pos_MeanPeakGradientMMHg_aa	AorticVavleMeanGradient	NA	resint_systole_pos_MeanPeakGradientMMHg_aa-rs907089	rs1495100	11865.5	0.515634803885828	PGAP3	1	FALSE	FALSE	NA	NA	NA	NA	NA	NA	NA	rs907089	2.607e-08	NA	NA	NA	10.1451168634078	VIC_3
chr17	39675757	39676652	5.435128	resint_systole_pos_MeanPeakGradientMMHg_aa	AorticVavleMeanGradient	NA	resint_systole_pos_MeanPeakGradientMMHg_aa-rs907089	rs2934953	11865.5	0.515634803885828	PGAP3	1	FALSE	FALSE	NA	NA	NA	NA	NA	NA	NA	rs907089	2.607e-08	NA	NA	NA	10.1451168634078	VIC_3
chr17	39675757	39676652	5.435128	resint_systole_pos_MeanPeakGradientMMHg_aa	AorticVavleMeanGradient	NA	resint_systole_pos_MeanPeakGradientMMHg_aa-rs907089	rs2934952	11865.5	0.515634803885828	PGAP3	1	FALSE	FALSE	NA	NA	NA	NA	NA	NA	NA	rs907089	2.607e-08	NA	NA	NA	10.1451168634078	VIC_3
chr17	39675757	39676652	5.435128	resint_systole_pos_MeanPeakGradientMMHg_aa	AorticVavleMeanGradient	NA	resint_systole_pos_MeanPeakGradientMMHg_aa-rs907089	rs2941505	11865.5	0.515634803885828	PGAP3	1	FALSE	FALSE	NA	NA	NA	NA	NA	NA	NA	rs907089	2.607e-08	NA	NA	NA	10.1451168634078	VIC_3
chr17	39675757	39676652	5.435128	resint_systole_pos_MeanPeakGradientMMHg_aa	AorticVavleMeanGradient	NA	resint_systole_pos_MeanPeakGradientMMHg_aa-rs907089	rs2952152	11865.5	0.515634803885828	PGAP3	1	FALSE	FALSE	NA	NA	NA	NA	NA	NA	NA	rs907089	2.607e-08	NA	NA	NA	10.1451168634078	VIC_3
chr17	39676119	39676619	12.465392	resint_systole_pos_MeanPeakGradientMMHg_aa	AorticVavleMeanGradient	111	resint_systole_pos_MeanPeakGradientMMHg_aa-rs907089	rs2941505	11024	0.513924262484329	TCAP	2	FALSE	FALSE	NA	NA	NA	NA	DilatedCardiomyopathy|HypertrophicCardiomyopathy	NA	NA	rs907089	2.607e-08	NA	NA	NA	64.7805841824237	VCM_hybrid_1
chr17	39676119	39676619	12.465392	resint_systole_pos_MeanPeakGradientMMHg_aa	AorticVavleMeanGradient	111	resint_systole_pos_MeanPeakGradientMMHg_aa-rs907089	rs2952152	11024	0.513924262484329	TCAP	2	FALSE	FALSE	NA	NA	NA	NA	DilatedCardiomyopathy|HypertrophicCardiomyopathy	NA	NA	rs907089	2.607e-08	NA	NA	NA	64.7805841824237	VCM_hybrid_1
chr17	39679466	39680271	8.749381	resint_systole_pos_MeanPeakGradientMMHg_aa	AorticVavleMeanGradient	NA	resint_systole_pos_MeanPeakGradientMMHg_aa-rs907089	rs11078919	11416.5	0.512191493152726	PNMT	2	FALSE	FALSE	NA	NA	NA	NA	NA	NA	NA	rs907089	2.607e-08	2.304e-07	NA	NA	2.893626856996	Transitional_His_bundle
chr17	39679466	39680271	8.749381	resint_systole_pos_MeanPeakGradientMMHg_aa	AorticVavleMeanGradient	NA	resint_systole_pos_MeanPeakGradientMMHg_aa-rs907089	rs1476278	11416.5	0.512191493152726	PNMT	2	FALSE	FALSE	NA	NA	NA	NA	NA	NA	NA	rs907089	2.607e-08	2.496e-07	NA	NA	2.893626856996	Transitional_His_bundle
chr17	39679466	39680271	8.749381	resint_systole_pos_MeanPeakGradientMMHg_aa	AorticVavleMeanGradient	NA	resint_systole_pos_MeanPeakGradientMMHg_aa-rs907089	rs9303274	11416.5	0.512191493152726	PNMT	2	FALSE	FALSE	NA	NA	NA	NA	NA	NA	NA	rs907089	2.607e-08	2.496e-07	NA	NA	2.893626856996	Transitional_His_bundle
chr17	39676129	39676629	11.109454	resint_systole_pos_MeanPeakGradientMMHg_aa	AorticVavleMeanGradient	NA	resint_systole_pos_MeanPeakGradientMMHg_aa-rs907089	rs2941505	7927	0.511365667750619	PNMT	2	FALSE	FALSE	NA	NA	NA	NA	NA	NA	NA	rs907089	2.607e-08	NA	NA	NA	1.39501419326453	VCM_right_trabecular
chr17	39676129	39676629	11.109454	resint_systole_pos_MeanPeakGradientMMHg_aa	AorticVavleMeanGradient	NA	resint_systole_pos_MeanPeakGradientMMHg_aa-rs907089	rs2952152	7927	0.511365667750619	PNMT	2	FALSE	FALSE	NA	NA	NA	NA	NA	NA	NA	rs907089	2.607e-08	NA	NA	NA	1.39501419326453	VCM_right_trabecular
chr17	39674775	39675429	6.829915	resint_systole_pos_MeanPeakGradientMMHg_aa	AorticVavleMeanGradient	111	resint_systole_pos_MeanPeakGradientMMHg_aa-rs907089	rs10558975	12968	0.508022123298867	PGAP3	1	FALSE	FALSE	NA	NA	NA	NA	NA	NA	NA	rs907089	2.607e-08	NA	NA	NA	10.3324103046794	SAN
chr17	39674775	39675429	6.829915	resint_systole_pos_MeanPeakGradientMMHg_aa	AorticVavleMeanGradient	111	resint_systole_pos_MeanPeakGradientMMHg_aa-rs907089	rs1565920	12968	0.508022123298867	PGAP3	1	FALSE	FALSE	NA	NA	NA	NA	NA	NA	NA	rs907089	2.607e-08	NA	NA	NA	10.3324103046794	SAN
chr17	39679452	39680244	14.050244	resint_systole_pos_MeanPeakGradientMMHg_aa	AorticVavleMeanGradient	NA	resint_systole_pos_MeanPeakGradientMMHg_aa-rs907089	rs11078919	11396	0.505782363534636	PNMT	2	FALSE	FALSE	NA	NA	NA	NA	NA	NA	NA	rs907089	2.607e-08	2.304e-07	NA	NA	1.39501419326453	VCM_right_trabecular
chr17	39679452	39680244	14.050244	resint_systole_pos_MeanPeakGradientMMHg_aa	AorticVavleMeanGradient	NA	resint_systole_pos_MeanPeakGradientMMHg_aa-rs907089	rs1476278	11396	0.505782363534636	PNMT	2	FALSE	FALSE	NA	NA	NA	NA	NA	NA	NA	rs907089	2.607e-08	2.496e-07	NA	NA	1.39501419326453	VCM_right_trabecular
chr17	39679452	39680244	14.050244	resint_systole_pos_MeanPeakGradientMMHg_aa	AorticVavleMeanGradient	NA	resint_systole_pos_MeanPeakGradientMMHg_aa-rs907089	rs9303274	11396	0.505782363534636	PNMT	2	FALSE	FALSE	NA	NA	NA	NA	NA	NA	NA	rs907089	2.607e-08	2.496e-07	NA	NA	1.39501419326453	VCM_right_trabecular
chr17	39674846	39675346	8.825977	resint_systole_pos_MeanPeakGradientMMHg_aa	AorticVavleMeanGradient	NA	resint_systole_pos_MeanPeakGradientMMHg_aa-rs907089	rs10558975	12974	0.505759466462504	PGAP3	1	FALSE	FALSE	NA	NA	NA	NA	NA	NA	NA	rs907089	2.607e-08	NA	NA	NA	8.39682806590261	Transitional_SAN
chr17	39674835	39675335	8.151782	resint_systole_pos_MeanPeakGradientMMHg_aa	AorticVavleMeanGradient	NA	resint_systole_pos_MeanPeakGradientMMHg_aa-rs907089	rs10558975	6633	0.505716263723432	PNMT	2	FALSE	FALSE	NA	NA	NA	NA	NA	NA	NA	rs907089	2.607e-08	NA	NA	NA	6.04926894584789	ACM_right_highTNNI_2
chr17	39676136	39676636	11.226394	resint_systole_pos_MeanPeakGradientMMHg_aa	AorticVavleMeanGradient	NA	resint_systole_pos_MeanPeakGradientMMHg_aa-rs907089	rs2941505	7934	0.505203974882107	PNMT	2	FALSE	FALSE	NA	NA	NA	NA	NA	NA	NA	rs907089	2.607e-08	NA	NA	NA	1.22130869839371	Transitional_VCM_to_conduction
chr17	39676136	39676636	11.226394	resint_systole_pos_MeanPeakGradientMMHg_aa	AorticVavleMeanGradient	NA	resint_systole_pos_MeanPeakGradientMMHg_aa-rs907089	rs2952152	7934	0.505203974882107	PNMT	2	FALSE	FALSE	NA	NA	NA	NA	NA	NA	NA	rs907089	2.607e-08	NA	NA	NA	1.22130869839371	Transitional_VCM_to_conduction
chr17	39674947	39675447	4.958401	resint_systole_pos_MeanPeakGradientMMHg_aa	AorticVavleMeanGradient	111	resint_systole_pos_MeanPeakGradientMMHg_aa-rs907089	rs10558975	12873	0.503410246200817	PGAP3	1	FALSE	FALSE	NA	NA	NA	NA	NA	NA	NA	rs907089	2.607e-08	NA	NA	NA	8.28417783758268	SMC_1
chr17	39674947	39675447	4.958401	resint_systole_pos_MeanPeakGradientMMHg_aa	AorticVavleMeanGradient	111	resint_systole_pos_MeanPeakGradientMMHg_aa-rs907089	rs1565920	12873	0.503410246200817	PGAP3	1	FALSE	FALSE	NA	NA	NA	NA	NA	NA	NA	rs907089	2.607e-08	NA	NA	NA	8.28417783758268	SMC_1
chr17	39675748	39676617	6.072561	resint_systole_pos_MeanPeakGradientMMHg_aa	AorticVavleMeanGradient	111	resint_systole_pos_MeanPeakGradientMMHg_aa-rs907089	rs1495102	10837.5	0.501331849516729	TCAP	2	FALSE	FALSE	NA	NA	NA	NA	DilatedCardiomyopathy|HypertrophicCardiomyopathy	NA	NA	rs907089	2.607e-08	NA	NA	NA	4.65646597406608	SMC_1
chr17	39675748	39676617	6.072561	resint_systole_pos_MeanPeakGradientMMHg_aa	AorticVavleMeanGradient	111	resint_systole_pos_MeanPeakGradientMMHg_aa-rs907089	rs1495101	10837.5	0.501331849516729	TCAP	2	FALSE	FALSE	NA	NA	NA	NA	DilatedCardiomyopathy|HypertrophicCardiomyopathy	NA	NA	rs907089	2.607e-08	NA	NA	NA	4.65646597406608	SMC_1
chr17	39675748	39676617	6.072561	resint_systole_pos_MeanPeakGradientMMHg_aa	AorticVavleMeanGradient	111	resint_systole_pos_MeanPeakGradientMMHg_aa-rs907089	rs1495100	10837.5	0.501331849516729	TCAP	2	FALSE	FALSE	NA	NA	NA	NA	DilatedCardiomyopathy|HypertrophicCardiomyopathy	NA	NA	rs907089	2.607e-08	NA	NA	NA	4.65646597406608	SMC_1
chr17	39675748	39676617	6.072561	resint_systole_pos_MeanPeakGradientMMHg_aa	AorticVavleMeanGradient	111	resint_systole_pos_MeanPeakGradientMMHg_aa-rs907089	rs2934953	10837.5	0.501331849516729	TCAP	2	FALSE	FALSE	NA	NA	NA	NA	DilatedCardiomyopathy|HypertrophicCardiomyopathy	NA	NA	rs907089	2.607e-08	NA	NA	NA	4.65646597406608	SMC_1
chr17	39675748	39676617	6.072561	resint_systole_pos_MeanPeakGradientMMHg_aa	AorticVavleMeanGradient	111	resint_systole_pos_MeanPeakGradientMMHg_aa-rs907089	rs2934952	10837.5	0.501331849516729	TCAP	2	FALSE	FALSE	NA	NA	NA	NA	DilatedCardiomyopathy|HypertrophicCardiomyopathy	NA	NA	rs907089	2.607e-08	NA	NA	NA	4.65646597406608	SMC_1
chr17	39675748	39676617	6.072561	resint_systole_pos_MeanPeakGradientMMHg_aa	AorticVavleMeanGradient	111	resint_systole_pos_MeanPeakGradientMMHg_aa-rs907089	rs2941505	10837.5	0.501331849516729	TCAP	2	FALSE	FALSE	NA	NA	NA	NA	DilatedCardiomyopathy|HypertrophicCardiomyopathy	NA	NA	rs907089	2.607e-08	NA	NA	NA	4.65646597406608	SMC_1
chr17	39675748	39676617	6.072561	resint_systole_pos_MeanPeakGradientMMHg_aa	AorticVavleMeanGradient	111	resint_systole_pos_MeanPeakGradientMMHg_aa-rs907089	rs2952152	10837.5	0.501331849516729	TCAP	2	FALSE	FALSE	NA	NA	NA	NA	DilatedCardiomyopathy|HypertrophicCardiomyopathy	NA	NA	rs907089	2.607e-08	NA	NA	NA	4.65646597406608	SMC_1
chr17	39676129	39676629	11.577873	resint_systole_pos_MeanPeakGradientMMHg_aa	AorticVavleMeanGradient	NA	resint_systole_pos_MeanPeakGradientMMHg_aa-rs907089	rs2941505	7927	0.500370891412998	PNMT	2	FALSE	FALSE	NA	NA	NA	NA	NA	NA	NA	rs907089	2.607e-08	NA	NA	NA	1.7020870767429	VCM_left_trabecular
chr17	39676129	39676629	11.577873	resint_systole_pos_MeanPeakGradientMMHg_aa	AorticVavleMeanGradient	NA	resint_systole_pos_MeanPeakGradientMMHg_aa-rs907089	rs2952152	7927	0.500370891412998	PNMT	2	FALSE	FALSE	NA	NA	NA	NA	NA	NA	NA	rs907089	2.607e-08	NA	NA	NA	1.7020870767429	VCM_left_trabecular
chr17	39679463	39679963	6.530694	resint_systole_pos_MeanPeakGradientMMHg_aa	AorticVavleMeanGradient	111	resint_systole_pos_MeanPeakGradientMMHg_aa-rs907089	rs11078919	8357	0.496273964058246	PGAP3	1	FALSE	FALSE	NA	NA	NA	NA	NA	NA	NA	rs907089	2.607e-08	2.304e-07	NA	NA	10.3324103046794	SAN
chr17	39676131	39676631	4.759342	resint_systole_pos_MeanPeakGradientMMHg_aa	AorticVavleMeanGradient	NA	resint_systole_pos_MeanPeakGradientMMHg_aa-rs907089	rs2941505	11689	0.488278536723898	PGAP3	1	FALSE	FALSE	NA	NA	NA	NA	NA	NA	NA	rs907089	2.607e-08	NA	NA	NA	9.05021564769657	VIC_5
chr17	39676131	39676631	4.759342	resint_systole_pos_MeanPeakGradientMMHg_aa	AorticVavleMeanGradient	NA	resint_systole_pos_MeanPeakGradientMMHg_aa-rs907089	rs2952152	11689	0.488278536723898	PGAP3	1	FALSE	FALSE	NA	NA	NA	NA	NA	NA	NA	rs907089	2.607e-08	NA	NA	NA	9.05021564769657	VIC_5
chr17	39674846	39675346	8.825977	resint_systole_pos_MeanPeakGradientMMHg_aa	AorticVavleMeanGradient	NA	resint_systole_pos_MeanPeakGradientMMHg_aa-rs907089	rs10558975	6644	0.486654185711986	PNMT	2	FALSE	FALSE	NA	NA	NA	NA	NA	NA	NA	rs907089	2.607e-08	NA	NA	NA	4.09076239108076	Transitional_SAN
chr17	39679448	39679948	6.049225	resint_systole_pos_MeanPeakGradientMMHg_aa	AorticVavleMeanGradient	NA	resint_systole_pos_MeanPeakGradientMMHg_aa-rs907089	rs11078919	8372	0.483731121345917	PGAP3	1	FALSE	FALSE	NA	NA	NA	NA	NA	NA	NA	rs907089	2.607e-08	2.304e-07	NA	NA	7.78351103446888	Transitional_PF_1
chr17	39674775	39675429	6.829915	resint_systole_pos_MeanPeakGradientMMHg_aa	AorticVavleMeanGradient	111	resint_systole_pos_MeanPeakGradientMMHg_aa-rs907089	rs10558975	6650	0.481248781261398	PNMT	2	FALSE	FALSE	NA	NA	NA	NA	NA	NA	NA	rs907089	2.607e-08	NA	NA	NA	5.66616048966292	SAN
chr17	39674775	39675429	6.829915	resint_systole_pos_MeanPeakGradientMMHg_aa	AorticVavleMeanGradient	111	resint_systole_pos_MeanPeakGradientMMHg_aa-rs907089	rs1565920	6650	0.481248781261398	PNMT	2	FALSE	FALSE	NA	NA	NA	NA	NA	NA	NA	rs907089	2.607e-08	NA	NA	NA	5.66616048966292	SAN
chr17	39679454	39680253	8.113935	resint_systole_pos_MeanPeakGradientMMHg_aa	AorticVavleMeanGradient	NA	resint_systole_pos_MeanPeakGradientMMHg_aa-rs907089	rs11078919	11401.5	0.480785526595965	PNMT	2	FALSE	FALSE	NA	NA	NA	NA	NA	NA	NA	rs907089	2.607e-08	2.304e-07	NA	NA	2.65484089697988	VCM_hybrid_3
chr17	39679454	39680253	8.113935	resint_systole_pos_MeanPeakGradientMMHg_aa	AorticVavleMeanGradient	NA	resint_systole_pos_MeanPeakGradientMMHg_aa-rs907089	rs1476278	11401.5	0.480785526595965	PNMT	2	FALSE	FALSE	NA	NA	NA	NA	NA	NA	NA	rs907089	2.607e-08	2.496e-07	NA	NA	2.65484089697988	VCM_hybrid_3
chr17	39679454	39680253	8.113935	resint_systole_pos_MeanPeakGradientMMHg_aa	AorticVavleMeanGradient	NA	resint_systole_pos_MeanPeakGradientMMHg_aa-rs907089	rs9303274	11401.5	0.480785526595965	PNMT	2	FALSE	FALSE	NA	NA	NA	NA	NA	NA	NA	rs907089	2.607e-08	2.496e-07	NA	NA	2.65484089697988	VCM_hybrid_3
chr17	39676047	39676547	2.58074	resint_systole_pos_MeanPeakGradientMMHg_aa	AorticVavleMeanGradient	NA	resint_systole_pos_MeanPeakGradientMMHg_aa-rs907089	rs2934953	11773	0.479749650919862	PGAP3	1	FALSE	FALSE	NA	NA	NA	NA	NA	NA	NA	rs907089	2.607e-08	NA	NA	NA	9.61523896832437	Mature_arterial_endothelial_cells
chr17	39676047	39676547	2.58074	resint_systole_pos_MeanPeakGradientMMHg_aa	AorticVavleMeanGradient	NA	resint_systole_pos_MeanPeakGradientMMHg_aa-rs907089	rs2934952	11773	0.479749650919862	PGAP3	1	FALSE	FALSE	NA	NA	NA	NA	NA	NA	NA	rs907089	2.607e-08	NA	NA	NA	9.61523896832437	Mature_arterial_endothelial_cells
chr17	39676047	39676547	2.58074	resint_systole_pos_MeanPeakGradientMMHg_aa	AorticVavleMeanGradient	NA	resint_systole_pos_MeanPeakGradientMMHg_aa-rs907089	rs2941505	11773	0.479749650919862	PGAP3	1	FALSE	FALSE	NA	NA	NA	NA	NA	NA	NA	rs907089	2.607e-08	NA	NA	NA	9.61523896832437	Mature_arterial_endothelial_cells
chr17	39676047	39676547	2.58074	resint_systole_pos_MeanPeakGradientMMHg_aa	AorticVavleMeanGradient	NA	resint_systole_pos_MeanPeakGradientMMHg_aa-rs907089	rs2952152	11773	0.479749650919862	PGAP3	1	FALSE	FALSE	NA	NA	NA	NA	NA	NA	NA	rs907089	2.607e-08	NA	NA	NA	9.61523896832437	Mature_arterial_endothelial_cells
chr17	39679440	39679940	6.454706	resint_systole_pos_MeanPeakGradientMMHg_aa	AorticVavleMeanGradient	NA	resint_systole_pos_MeanPeakGradientMMHg_aa-rs907089	rs11078919	8380	0.473013921061587	PGAP3	1	FALSE	FALSE	NA	NA	NA	NA	NA	NA	NA	rs907089	2.607e-08	2.304e-07	NA	NA	7.59724783570339	PF_2
chr17	39674924	39675776	5.716541	resint_systole_pos_MeanPeakGradientMMHg_aa	AorticVavleMeanGradient	NA	resint_systole_pos_MeanPeakGradientMMHg_aa-rs907089	rs10558975	12720	0.471997445683829	PGAP3	1	FALSE	FALSE	NA	NA	NA	NA	NA	NA	NA	rs907089	2.607e-08	NA	NA	NA	10.3908204028954	VIC_4
chr17	39674924	39675776	5.716541	resint_systole_pos_MeanPeakGradientMMHg_aa	AorticVavleMeanGradient	NA	resint_systole_pos_MeanPeakGradientMMHg_aa-rs907089	rs1565920	12720	0.471997445683829	PGAP3	1	FALSE	FALSE	NA	NA	NA	NA	NA	NA	NA	rs907089	2.607e-08	NA	NA	NA	10.3908204028954	VIC_4
chr17	39677605	39678735	3.564827	resint_systole_pos_MeanPeakGradientMMHg_aa	AorticVavleMeanGradient	NA	resint_systole_pos_MeanPeakGradientMMHg_aa-rs907089	rs732084	9900	0.471303948842867	PGAP3	1	FALSE	FALSE	NA	NA	NA	NA	NA	NA	NA	rs907089	2.607e-08	NA	NA	NA	6.57417983740232	Atrial_fibroblasts
chr17	39677605	39678735	3.564827	resint_systole_pos_MeanPeakGradientMMHg_aa	AorticVavleMeanGradient	NA	resint_systole_pos_MeanPeakGradientMMHg_aa-rs907089	rs732083	9900	0.471303948842867	PGAP3	1	FALSE	FALSE	NA	NA	NA	NA	NA	NA	NA	rs907089	2.607e-08	NA	NA	NA	6.57417983740232	Atrial_fibroblasts
chr17	39677605	39678735	3.564827	resint_systole_pos_MeanPeakGradientMMHg_aa	AorticVavleMeanGradient	NA	resint_systole_pos_MeanPeakGradientMMHg_aa-rs907089	rs12150298	9900	0.471303948842867	PGAP3	1	FALSE	FALSE	NA	NA	NA	NA	NA	NA	NA	rs907089	2.607e-08	2.605e-07	NA	NA	6.57417983740232	Atrial_fibroblasts
chr17	39677605	39678735	3.564827	resint_systole_pos_MeanPeakGradientMMHg_aa	AorticVavleMeanGradient	NA	resint_systole_pos_MeanPeakGradientMMHg_aa-rs907089	rs12150603	9900	0.471303948842867	PGAP3	1	FALSE	FALSE	NA	NA	NA	NA	NA	NA	NA	rs907089	2.607e-08	3.007e-08	NA	NA	6.57417983740232	Atrial_fibroblasts
chr17	39677605	39678735	3.564827	resint_systole_pos_MeanPeakGradientMMHg_aa	AorticVavleMeanGradient	NA	resint_systole_pos_MeanPeakGradientMMHg_aa-rs907089	rs8077172	9900	0.471303948842867	PGAP3	1	FALSE	FALSE	NA	NA	NA	NA	NA	NA	NA	rs907089	2.607e-08	NA	NA	NA	6.57417983740232	Atrial_fibroblasts
chr17	39674768	39676046	4.823189	resint_systole_pos_MeanPeakGradientMMHg_aa	AorticVavleMeanGradient	NA	resint_systole_pos_MeanPeakGradientMMHg_aa-rs907089	rs10558975	12663	0.470157831458805	PGAP3	1	FALSE	FALSE	NA	NA	NA	NA	NA	NA	NA	rs907089	2.607e-08	NA	NA	NA	8.62069698213682	VIC_2
chr17	39674768	39676046	4.823189	resint_systole_pos_MeanPeakGradientMMHg_aa	AorticVavleMeanGradient	NA	resint_systole_pos_MeanPeakGradientMMHg_aa-rs907089	rs1565920	12663	0.470157831458805	PGAP3	1	FALSE	FALSE	NA	NA	NA	NA	NA	NA	NA	rs907089	2.607e-08	NA	NA	NA	8.62069698213682	VIC_2
chr17	39674768	39676046	4.823189	resint_systole_pos_MeanPeakGradientMMHg_aa	AorticVavleMeanGradient	NA	resint_systole_pos_MeanPeakGradientMMHg_aa-rs907089	rs1495102	12663	0.470157831458805	PGAP3	1	FALSE	FALSE	NA	NA	NA	NA	NA	NA	NA	rs907089	2.607e-08	NA	NA	NA	8.62069698213682	VIC_2
chr17	39674768	39676046	4.823189	resint_systole_pos_MeanPeakGradientMMHg_aa	AorticVavleMeanGradient	NA	resint_systole_pos_MeanPeakGradientMMHg_aa-rs907089	rs1495101	12663	0.470157831458805	PGAP3	1	FALSE	FALSE	NA	NA	NA	NA	NA	NA	NA	rs907089	2.607e-08	NA	NA	NA	8.62069698213682	VIC_2
chr17	39674768	39676046	4.823189	resint_systole_pos_MeanPeakGradientMMHg_aa	AorticVavleMeanGradient	NA	resint_systole_pos_MeanPeakGradientMMHg_aa-rs907089	rs1495100	12663	0.470157831458805	PGAP3	1	FALSE	FALSE	NA	NA	NA	NA	NA	NA	NA	rs907089	2.607e-08	NA	NA	NA	8.62069698213682	VIC_2
chr17	39674979	39675479	6.808638	resint_systole_pos_MeanPeakGradientMMHg_aa	AorticVavleMeanGradient	NA	resint_systole_pos_MeanPeakGradientMMHg_aa-rs907089	rs10558975	9884	0.470099209936609	TCAP	2	FALSE	FALSE	NA	NA	NA	NA	DilatedCardiomyopathy|HypertrophicCardiomyopathy	NA	NA	rs907089	2.607e-08	NA	NA	NA	1.06083490359	SMC_2
chr17	39674979	39675479	6.808638	resint_systole_pos_MeanPeakGradientMMHg_aa	AorticVavleMeanGradient	NA	resint_systole_pos_MeanPeakGradientMMHg_aa-rs907089	rs1565920	9884	0.470099209936609	TCAP	2	FALSE	FALSE	NA	NA	NA	NA	DilatedCardiomyopathy|HypertrophicCardiomyopathy	NA	NA	rs907089	2.607e-08	NA	NA	NA	1.06083490359	SMC_2
chr17	39676130	39676630	10.551215	resint_systole_pos_MeanPeakGradientMMHg_aa	AorticVavleMeanGradient	NA	resint_systole_pos_MeanPeakGradientMMHg_aa-rs907089	rs2941505	7928	0.469314720381014	PNMT	2	FALSE	FALSE	NA	NA	NA	NA	NA	NA	NA	rs907089	2.607e-08	NA	NA	NA	1.11986595726073	VCM_left_compact_2
chr17	39676130	39676630	10.551215	resint_systole_pos_MeanPeakGradientMMHg_aa	AorticVavleMeanGradient	NA	resint_systole_pos_MeanPeakGradientMMHg_aa-rs907089	rs2952152	7928	0.469314720381014	PNMT	2	FALSE	FALSE	NA	NA	NA	NA	NA	NA	NA	rs907089	2.607e-08	NA	NA	NA	1.11986595726073	VCM_left_compact_2
chr17	39679242	39680242	5.213338	resint_systole_pos_MeanPeakGradientMMHg_aa	AorticVavleMeanGradient	NA	resint_systole_pos_MeanPeakGradientMMHg_aa-rs907089	rs11078919	8328	0.466289132751369	PGAP3	1	FALSE	FALSE	NA	NA	NA	NA	NA	NA	NA	rs907089	2.607e-08	2.304e-07	NA	NA	9.05021564769657	VIC_5
chr17	39679242	39680242	5.213338	resint_systole_pos_MeanPeakGradientMMHg_aa	AorticVavleMeanGradient	NA	resint_systole_pos_MeanPeakGradientMMHg_aa-rs907089	rs1476278	8328	0.466289132751369	PGAP3	1	FALSE	FALSE	NA	NA	NA	NA	NA	NA	NA	rs907089	2.607e-08	2.496e-07	NA	NA	9.05021564769657	VIC_5
chr17	39679242	39680242	5.213338	resint_systole_pos_MeanPeakGradientMMHg_aa	AorticVavleMeanGradient	NA	resint_systole_pos_MeanPeakGradientMMHg_aa-rs907089	rs9303274	8328	0.466289132751369	PGAP3	1	FALSE	FALSE	NA	NA	NA	NA	NA	NA	NA	rs907089	2.607e-08	2.496e-07	NA	NA	9.05021564769657	VIC_5
chr17	39674804	39675304	15.097621	resint_systole_pos_MeanPeakGradientMMHg_aa	AorticVavleMeanGradient	NA	resint_systole_pos_MeanPeakGradientMMHg_aa-rs907089	rs10558975	24923	0.463438486575367	ERBB2	2	FALSE	FALSE	NA	NA	NA	NA	NA	NA	NA	rs907089	2.607e-08	NA	NA	NA	39.6904277840867	Epicardial_mesothelial_PRG4
chr17	39676157	39676657	15.192512	resint_systole_pos_MeanPeakGradientMMHg_aa	AorticVavleMeanGradient	NA	resint_systole_pos_MeanPeakGradientMMHg_aa-rs907089	rs2941505	11062	0.462069006118926	TCAP	2	FALSE	FALSE	NA	NA	NA	NA	DilatedCardiomyopathy|HypertrophicCardiomyopathy	NA	NA	rs907089	2.607e-08	NA	NA	NA	10.376008901291	ACM_right_lowTNNI_3
chr17	39676157	39676657	15.192512	resint_systole_pos_MeanPeakGradientMMHg_aa	AorticVavleMeanGradient	NA	resint_systole_pos_MeanPeakGradientMMHg_aa-rs907089	rs2952152	11062	0.462069006118926	TCAP	2	FALSE	FALSE	NA	NA	NA	NA	DilatedCardiomyopathy|HypertrophicCardiomyopathy	NA	NA	rs907089	2.607e-08	NA	NA	NA	10.376008901291	ACM_right_lowTNNI_3
chr17	39680238	39681177	1.92902	resint_systole_pos_MeanPeakGradientMMHg_aa	AorticVavleMeanGradient	NA	resint_systole_pos_MeanPeakGradientMMHg_aa-rs907089	rs12940986	7362.5	0.46039884727367	PGAP3	1	FALSE	FALSE	NA	NA	NA	NA	NA	NA	NA	rs907089	2.607e-08	1.597e-07	NA	NA	7.72451477758196	Atrial_septal_endocardial_cells
chr17	39677151	39677651	4.584052	resint_systole_pos_MeanPeakGradientMMHg_aa	AorticVavleMeanGradient	NA	resint_systole_pos_MeanPeakGradientMMHg_aa-rs907089	rs907088	10669	0.458523723346666	PGAP3	1	FALSE	FALSE	NA	NA	NA	NA	NA	NA	NA	rs907089	2.607e-08	NA	NA	NA	7.02050766325141	VCM_hybrid_3
chr17	39677151	39677651	4.584052	resint_systole_pos_MeanPeakGradientMMHg_aa	AorticVavleMeanGradient	NA	resint_systole_pos_MeanPeakGradientMMHg_aa-rs907089	rs907089	10669	0.458523723346666	PGAP3	1	FALSE	FALSE	NA	NA	NA	NA	NA	NA	NA	rs907089	2.607e-08	2.607e-08	NA	NA	7.02050766325141	VCM_hybrid_3
chr17	39677151	39677651	4.584052	resint_systole_pos_MeanPeakGradientMMHg_aa	AorticVavleMeanGradient	NA	resint_systole_pos_MeanPeakGradientMMHg_aa-rs907089	rs907090	10669	0.458523723346666	PGAP3	1	FALSE	FALSE	NA	NA	NA	NA	NA	NA	NA	rs907089	2.607e-08	NA	NA	NA	7.02050766325141	VCM_hybrid_3
chr17	39677151	39677651	4.584052	resint_systole_pos_MeanPeakGradientMMHg_aa	AorticVavleMeanGradient	NA	resint_systole_pos_MeanPeakGradientMMHg_aa-rs907089	rs9675194	10669	0.458523723346666	PGAP3	1	FALSE	FALSE	NA	NA	NA	NA	NA	NA	NA	rs907089	2.607e-08	2.704e-07	NA	NA	7.02050766325141	VCM_hybrid_3
chr17	39677151	39677651	4.584052	resint_systole_pos_MeanPeakGradientMMHg_aa	AorticVavleMeanGradient	NA	resint_systole_pos_MeanPeakGradientMMHg_aa-rs907089	rs2313171	10669	0.458523723346666	PGAP3	1	FALSE	FALSE	NA	NA	NA	NA	NA	NA	NA	rs907089	2.607e-08	NA	NA	NA	7.02050766325141	VCM_hybrid_3
chr17	39679446	39679946	5.233304	resint_systole_pos_MeanPeakGradientMMHg_aa	AorticVavleMeanGradient	NA	resint_systole_pos_MeanPeakGradientMMHg_aa-rs907089	rs11078919	8374	0.45762010013353	PGAP3	2	FALSE	FALSE	NA	NA	NA	NA	NA	NA	NA	rs907089	2.607e-08	2.304e-07	NA	NA	6.92365954386063	ACM_right_highTNNI_1
chr17	39674886	39675721	4.458134	resint_systole_pos_MeanPeakGradientMMHg_aa	AorticVavleMeanGradient	NA	resint_systole_pos_MeanPeakGradientMMHg_aa-rs907089	rs10558975	12766.5	0.45646579978431	PGAP3	1	FALSE	FALSE	NA	NA	NA	NA	NA	NA	NA	rs907089	2.607e-08	NA	NA	NA	9.05021564769657	VIC_5
chr17	39674886	39675721	4.458134	resint_systole_pos_MeanPeakGradientMMHg_aa	AorticVavleMeanGradient	NA	resint_systole_pos_MeanPeakGradientMMHg_aa-rs907089	rs1565920	12766.5	0.45646579978431	PGAP3	1	FALSE	FALSE	NA	NA	NA	NA	NA	NA	NA	rs907089	2.607e-08	NA	NA	NA	9.05021564769657	VIC_5
chr17	39679437	39680598	1.886543	resint_systole_pos_MeanPeakGradientMMHg_aa	AorticVavleMeanGradient	NA	resint_systole_pos_MeanPeakGradientMMHg_aa-rs907089	rs11078919	8052.5	0.455967750847647	PGAP3	1	FALSE	FALSE	NA	NA	NA	NA	NA	NA	NA	rs907089	2.607e-08	2.304e-07	NA	NA	3.99956238121612	Macrophages_1
chr17	39679437	39680598	1.886543	resint_systole_pos_MeanPeakGradientMMHg_aa	AorticVavleMeanGradient	NA	resint_systole_pos_MeanPeakGradientMMHg_aa-rs907089	rs1476278	8052.5	0.455967750847647	PGAP3	1	FALSE	FALSE	NA	NA	NA	NA	NA	NA	NA	rs907089	2.607e-08	2.496e-07	NA	NA	3.99956238121612	Macrophages_1
chr17	39679437	39680598	1.886543	resint_systole_pos_MeanPeakGradientMMHg_aa	AorticVavleMeanGradient	NA	resint_systole_pos_MeanPeakGradientMMHg_aa-rs907089	rs9303274	8052.5	0.455967750847647	PGAP3	1	FALSE	FALSE	NA	NA	NA	NA	NA	NA	NA	rs907089	2.607e-08	2.496e-07	NA	NA	3.99956238121612	Macrophages_1
chr17	39679437	39680598	1.886543	resint_systole_pos_MeanPeakGradientMMHg_aa	AorticVavleMeanGradient	NA	resint_systole_pos_MeanPeakGradientMMHg_aa-rs907089	rs12940986	8052.5	0.455967750847647	PGAP3	1	FALSE	FALSE	NA	NA	NA	NA	NA	NA	NA	rs907089	2.607e-08	1.597e-07	NA	NA	3.99956238121612	Macrophages_1
chr17	39676134	39676634	11.089143	resint_systole_pos_MeanPeakGradientMMHg_aa	AorticVavleMeanGradient	NA	resint_systole_pos_MeanPeakGradientMMHg_aa-rs907089	rs2941505	7932	0.44788424711639	PNMT	2	FALSE	FALSE	NA	NA	NA	NA	NA	NA	NA	rs907089	2.607e-08	NA	NA	NA	1.65370763389935	VCM_left_compact_3
chr17	39676134	39676634	11.089143	resint_systole_pos_MeanPeakGradientMMHg_aa	AorticVavleMeanGradient	NA	resint_systole_pos_MeanPeakGradientMMHg_aa-rs907089	rs2952152	7932	0.44788424711639	PNMT	2	FALSE	FALSE	NA	NA	NA	NA	NA	NA	NA	rs907089	2.607e-08	NA	NA	NA	1.65370763389935	VCM_left_compact_3
chr17	39679427	39679927	4.994705	resint_systole_pos_MeanPeakGradientMMHg_aa	AorticVavleMeanGradient	NA	resint_systole_pos_MeanPeakGradientMMHg_aa-rs907089	rs11078919	11225	0.444939576038323	PNMT	1	FALSE	FALSE	NA	NA	NA	NA	NA	NA	NA	rs907089	2.607e-08	2.304e-07	NA	NA	1.20151924462451	AV_valve_CM
chr17	39675715	39676567	6.144479	resint_systole_pos_MeanPeakGradientMMHg_aa	AorticVavleMeanGradient	NA	resint_systole_pos_MeanPeakGradientMMHg_aa-rs907089	rs1495102	10796	0.435298697115537	TCAP	2	FALSE	FALSE	NA	NA	NA	NA	DilatedCardiomyopathy|HypertrophicCardiomyopathy	NA	NA	rs907089	2.607e-08	NA	NA	NA	1.06083490359	SMC_2
chr17	39675715	39676567	6.144479	resint_systole_pos_MeanPeakGradientMMHg_aa	AorticVavleMeanGradient	NA	resint_systole_pos_MeanPeakGradientMMHg_aa-rs907089	rs1495101	10796	0.435298697115537	TCAP	2	FALSE	FALSE	NA	NA	NA	NA	DilatedCardiomyopathy|HypertrophicCardiomyopathy	NA	NA	rs907089	2.607e-08	NA	NA	NA	1.06083490359	SMC_2
chr17	39675715	39676567	6.144479	resint_systole_pos_MeanPeakGradientMMHg_aa	AorticVavleMeanGradient	NA	resint_systole_pos_MeanPeakGradientMMHg_aa-rs907089	rs1495100	10796	0.435298697115537	TCAP	2	FALSE	FALSE	NA	NA	NA	NA	DilatedCardiomyopathy|HypertrophicCardiomyopathy	NA	NA	rs907089	2.607e-08	NA	NA	NA	1.06083490359	SMC_2
chr17	39675715	39676567	6.144479	resint_systole_pos_MeanPeakGradientMMHg_aa	AorticVavleMeanGradient	NA	resint_systole_pos_MeanPeakGradientMMHg_aa-rs907089	rs2934953	10796	0.435298697115537	TCAP	2	FALSE	FALSE	NA	NA	NA	NA	DilatedCardiomyopathy|HypertrophicCardiomyopathy	NA	NA	rs907089	2.607e-08	NA	NA	NA	1.06083490359	SMC_2
chr17	39675715	39676567	6.144479	resint_systole_pos_MeanPeakGradientMMHg_aa	AorticVavleMeanGradient	NA	resint_systole_pos_MeanPeakGradientMMHg_aa-rs907089	rs2934952	10796	0.435298697115537	TCAP	2	FALSE	FALSE	NA	NA	NA	NA	DilatedCardiomyopathy|HypertrophicCardiomyopathy	NA	NA	rs907089	2.607e-08	NA	NA	NA	1.06083490359	SMC_2
chr17	39675715	39676567	6.144479	resint_systole_pos_MeanPeakGradientMMHg_aa	AorticVavleMeanGradient	NA	resint_systole_pos_MeanPeakGradientMMHg_aa-rs907089	rs2941505	10796	0.435298697115537	TCAP	2	FALSE	FALSE	NA	NA	NA	NA	DilatedCardiomyopathy|HypertrophicCardiomyopathy	NA	NA	rs907089	2.607e-08	NA	NA	NA	1.06083490359	SMC_2
chr17	39675715	39676567	6.144479	resint_systole_pos_MeanPeakGradientMMHg_aa	AorticVavleMeanGradient	NA	resint_systole_pos_MeanPeakGradientMMHg_aa-rs907089	rs2952152	10796	0.435298697115537	TCAP	2	FALSE	FALSE	NA	NA	NA	NA	DilatedCardiomyopathy|HypertrophicCardiomyopathy	NA	NA	rs907089	2.607e-08	NA	NA	NA	1.06083490359	SMC_2
chr17	39676132	39676632	14.186314	resint_systole_pos_MeanPeakGradientMMHg_aa	AorticVavleMeanGradient	NA	resint_systole_pos_MeanPeakGradientMMHg_aa-rs907089	rs2941505	11037	0.433230783158181	TCAP	2	FALSE	FALSE	NA	NA	NA	NA	DilatedCardiomyopathy|HypertrophicCardiomyopathy	NA	NA	rs907089	2.607e-08	NA	NA	NA	14.3799310119628	ACM_left_lowTNNI
chr17	39676132	39676632	14.186314	resint_systole_pos_MeanPeakGradientMMHg_aa	AorticVavleMeanGradient	NA	resint_systole_pos_MeanPeakGradientMMHg_aa-rs907089	rs2952152	11037	0.433230783158181	TCAP	2	FALSE	FALSE	NA	NA	NA	NA	DilatedCardiomyopathy|HypertrophicCardiomyopathy	NA	NA	rs907089	2.607e-08	NA	NA	NA	14.3799310119628	ACM_left_lowTNNI
chr17	39677431	39678149	4.17042	resint_systole_pos_MeanPeakGradientMMHg_aa	AorticVavleMeanGradient	NA	resint_systole_pos_MeanPeakGradientMMHg_aa-rs907089	rs9675194	12445	0.423666151878874	TCAP	1	FALSE	FALSE	NA	NA	NA	NA	DilatedCardiomyopathy|HypertrophicCardiomyopathy	NA	NA	rs907089	2.607e-08	2.704e-07	NA	NA	9.43896415189289	Neural_crest_cells
chr17	39677431	39678149	4.17042	resint_systole_pos_MeanPeakGradientMMHg_aa	AorticVavleMeanGradient	NA	resint_systole_pos_MeanPeakGradientMMHg_aa-rs907089	rs2313171	12445	0.423666151878874	TCAP	1	FALSE	FALSE	NA	NA	NA	NA	DilatedCardiomyopathy|HypertrophicCardiomyopathy	NA	NA	rs907089	2.607e-08	NA	NA	NA	9.43896415189289	Neural_crest_cells
chr17	39677431	39678149	4.17042	resint_systole_pos_MeanPeakGradientMMHg_aa	AorticVavleMeanGradient	NA	resint_systole_pos_MeanPeakGradientMMHg_aa-rs907089	rs732084	12445	0.423666151878874	TCAP	1	FALSE	FALSE	NA	NA	NA	NA	DilatedCardiomyopathy|HypertrophicCardiomyopathy	NA	NA	rs907089	2.607e-08	NA	NA	NA	9.43896415189289	Neural_crest_cells
chr17	39677431	39678149	4.17042	resint_systole_pos_MeanPeakGradientMMHg_aa	AorticVavleMeanGradient	NA	resint_systole_pos_MeanPeakGradientMMHg_aa-rs907089	rs732083	12445	0.423666151878874	TCAP	1	FALSE	FALSE	NA	NA	NA	NA	DilatedCardiomyopathy|HypertrophicCardiomyopathy	NA	NA	rs907089	2.607e-08	NA	NA	NA	9.43896415189289	Neural_crest_cells
chr17	39677466	39678145	11.572434	resint_systole_pos_MeanPeakGradientMMHg_aa	AorticVavleMeanGradient	NA	resint_systole_pos_MeanPeakGradientMMHg_aa-rs907089	rs9675194	22171.5	0.422508899526395	ERBB2	2	FALSE	FALSE	VIC_program_27	281	0.382	MEF2A,MEF2C,SMAD9,TBX5	NA	NA	NA	rs907089	2.607e-08	2.704e-07	NA	NA	56.1392935656432	VIC_4
chr17	39677466	39678145	11.572434	resint_systole_pos_MeanPeakGradientMMHg_aa	AorticVavleMeanGradient	NA	resint_systole_pos_MeanPeakGradientMMHg_aa-rs907089	rs2313171	22171.5	0.422508899526395	ERBB2	2	FALSE	FALSE	VIC_program_27	281	0.382	MEF2A,MEF2C,SMAD9,TBX5	NA	NA	NA	rs907089	2.607e-08	NA	NA	NA	56.1392935656432	VIC_4
chr17	39677466	39678145	11.572434	resint_systole_pos_MeanPeakGradientMMHg_aa	AorticVavleMeanGradient	NA	resint_systole_pos_MeanPeakGradientMMHg_aa-rs907089	rs732084	22171.5	0.422508899526395	ERBB2	2	FALSE	FALSE	VIC_program_27	281	0.382	MEF2A,MEF2C,SMAD9,TBX5	NA	NA	NA	rs907089	2.607e-08	NA	NA	NA	56.1392935656432	VIC_4
chr17	39677466	39678145	11.572434	resint_systole_pos_MeanPeakGradientMMHg_aa	AorticVavleMeanGradient	NA	resint_systole_pos_MeanPeakGradientMMHg_aa-rs907089	rs732083	22171.5	0.422508899526395	ERBB2	2	FALSE	FALSE	VIC_program_27	281	0.382	MEF2A,MEF2C,SMAD9,TBX5	NA	NA	NA	rs907089	2.607e-08	NA	NA	NA	56.1392935656432	VIC_4
chr17	39677231	39678139	3.935054	resint_systole_pos_MeanPeakGradientMMHg_aa	AorticVavleMeanGradient	NA	resint_systole_pos_MeanPeakGradientMMHg_aa-rs907089	rs907088	10385	0.422489723946882	PGAP3	1	FALSE	FALSE	NA	NA	NA	NA	NA	NA	NA	rs907089	2.607e-08	NA	NA	NA	7.2078053530105	Fibroblast_like_2
chr17	39677231	39678139	3.935054	resint_systole_pos_MeanPeakGradientMMHg_aa	AorticVavleMeanGradient	NA	resint_systole_pos_MeanPeakGradientMMHg_aa-rs907089	rs907089	10385	0.422489723946882	PGAP3	1	FALSE	FALSE	NA	NA	NA	NA	NA	NA	NA	rs907089	2.607e-08	2.607e-08	NA	NA	7.2078053530105	Fibroblast_like_2
chr17	39677231	39678139	3.935054	resint_systole_pos_MeanPeakGradientMMHg_aa	AorticVavleMeanGradient	NA	resint_systole_pos_MeanPeakGradientMMHg_aa-rs907089	rs907090	10385	0.422489723946882	PGAP3	1	FALSE	FALSE	NA	NA	NA	NA	NA	NA	NA	rs907089	2.607e-08	NA	NA	NA	7.2078053530105	Fibroblast_like_2
chr17	39677231	39678139	3.935054	resint_systole_pos_MeanPeakGradientMMHg_aa	AorticVavleMeanGradient	NA	resint_systole_pos_MeanPeakGradientMMHg_aa-rs907089	rs9675194	10385	0.422489723946882	PGAP3	1	FALSE	FALSE	NA	NA	NA	NA	NA	NA	NA	rs907089	2.607e-08	2.704e-07	NA	NA	7.2078053530105	Fibroblast_like_2
chr17	39677231	39678139	3.935054	resint_systole_pos_MeanPeakGradientMMHg_aa	AorticVavleMeanGradient	NA	resint_systole_pos_MeanPeakGradientMMHg_aa-rs907089	rs2313171	10385	0.422489723946882	PGAP3	1	FALSE	FALSE	NA	NA	NA	NA	NA	NA	NA	rs907089	2.607e-08	NA	NA	NA	7.2078053530105	Fibroblast_like_2
chr17	39677231	39678139	3.935054	resint_systole_pos_MeanPeakGradientMMHg_aa	AorticVavleMeanGradient	NA	resint_systole_pos_MeanPeakGradientMMHg_aa-rs907089	rs732084	10385	0.422489723946882	PGAP3	1	FALSE	FALSE	NA	NA	NA	NA	NA	NA	NA	rs907089	2.607e-08	NA	NA	NA	7.2078053530105	Fibroblast_like_2
chr17	39677231	39678139	3.935054	resint_systole_pos_MeanPeakGradientMMHg_aa	AorticVavleMeanGradient	NA	resint_systole_pos_MeanPeakGradientMMHg_aa-rs907089	rs732083	10385	0.422489723946882	PGAP3	1	FALSE	FALSE	NA	NA	NA	NA	NA	NA	NA	rs907089	2.607e-08	NA	NA	NA	7.2078053530105	Fibroblast_like_2
chr17	39679448	39679948	6.049225	resint_systole_pos_MeanPeakGradientMMHg_aa	AorticVavleMeanGradient	NA	resint_systole_pos_MeanPeakGradientMMHg_aa-rs907089	rs11078919	11246	0.418690670203463	PNMT	2	FALSE	FALSE	NA	NA	NA	NA	NA	NA	NA	rs907089	2.607e-08	2.304e-07	NA	NA	4.5627478477921	Transitional_PF_1
chr17	39677151	39677651	4.584052	resint_systole_pos_MeanPeakGradientMMHg_aa	AorticVavleMeanGradient	NA	resint_systole_pos_MeanPeakGradientMMHg_aa-rs907089	rs907088	8949	0.418225132096853	PNMT	2	FALSE	FALSE	NA	NA	NA	NA	NA	NA	NA	rs907089	2.607e-08	NA	NA	NA	2.65484089697988	VCM_hybrid_3
chr17	39677151	39677651	4.584052	resint_systole_pos_MeanPeakGradientMMHg_aa	AorticVavleMeanGradient	NA	resint_systole_pos_MeanPeakGradientMMHg_aa-rs907089	rs907089	8949	0.418225132096853	PNMT	2	FALSE	FALSE	NA	NA	NA	NA	NA	NA	NA	rs907089	2.607e-08	2.607e-08	NA	NA	2.65484089697988	VCM_hybrid_3
chr17	39677151	39677651	4.584052	resint_systole_pos_MeanPeakGradientMMHg_aa	AorticVavleMeanGradient	NA	resint_systole_pos_MeanPeakGradientMMHg_aa-rs907089	rs907090	8949	0.418225132096853	PNMT	2	FALSE	FALSE	NA	NA	NA	NA	NA	NA	NA	rs907089	2.607e-08	NA	NA	NA	2.65484089697988	VCM_hybrid_3
chr17	39677151	39677651	4.584052	resint_systole_pos_MeanPeakGradientMMHg_aa	AorticVavleMeanGradient	NA	resint_systole_pos_MeanPeakGradientMMHg_aa-rs907089	rs9675194	8949	0.418225132096853	PNMT	2	FALSE	FALSE	NA	NA	NA	NA	NA	NA	NA	rs907089	2.607e-08	2.704e-07	NA	NA	2.65484089697988	VCM_hybrid_3
chr17	39677151	39677651	4.584052	resint_systole_pos_MeanPeakGradientMMHg_aa	AorticVavleMeanGradient	NA	resint_systole_pos_MeanPeakGradientMMHg_aa-rs907089	rs2313171	8949	0.418225132096853	PNMT	2	FALSE	FALSE	NA	NA	NA	NA	NA	NA	NA	rs907089	2.607e-08	NA	NA	NA	2.65484089697988	VCM_hybrid_3
chr17	39679444	39680258	13.480734	resint_systole_pos_MeanPeakGradientMMHg_aa	AorticVavleMeanGradient	NA	resint_systole_pos_MeanPeakGradientMMHg_aa-rs907089	rs11078919	20126	0.406902158280895	ERBB2	2	FALSE	FALSE	NA	NA	NA	NA	NA	NA	NA	rs907089	2.607e-08	2.304e-07	NA	NA	86.0887020317952	ACM_left_lowTNNI
chr17	39679444	39680258	13.480734	resint_systole_pos_MeanPeakGradientMMHg_aa	AorticVavleMeanGradient	NA	resint_systole_pos_MeanPeakGradientMMHg_aa-rs907089	rs1476278	20126	0.406902158280895	ERBB2	2	FALSE	FALSE	NA	NA	NA	NA	NA	NA	NA	rs907089	2.607e-08	2.496e-07	NA	NA	86.0887020317952	ACM_left_lowTNNI
chr17	39679444	39680258	13.480734	resint_systole_pos_MeanPeakGradientMMHg_aa	AorticVavleMeanGradient	NA	resint_systole_pos_MeanPeakGradientMMHg_aa-rs907089	rs9303274	20126	0.406902158280895	ERBB2	2	FALSE	FALSE	NA	NA	NA	NA	NA	NA	NA	rs907089	2.607e-08	2.496e-07	NA	NA	86.0887020317952	ACM_left_lowTNNI
chr17	39679427	39679927	4.994705	resint_systole_pos_MeanPeakGradientMMHg_aa	AorticVavleMeanGradient	NA	resint_systole_pos_MeanPeakGradientMMHg_aa-rs907089	rs11078919	8393	0.406889430223999	PGAP3	2	FALSE	FALSE	NA	NA	NA	NA	NA	NA	NA	rs907089	2.607e-08	2.304e-07	NA	NA	6.44451231207693	AV_valve_CM
chr17	39674947	39675447	4.958401	resint_systole_pos_MeanPeakGradientMMHg_aa	AorticVavleMeanGradient	111	resint_systole_pos_MeanPeakGradientMMHg_aa-rs907089	rs10558975	9852	0.405723122175216	TCAP	2	FALSE	FALSE	NA	NA	NA	NA	DilatedCardiomyopathy|HypertrophicCardiomyopathy	NA	NA	rs907089	2.607e-08	NA	NA	NA	4.65646597406608	SMC_1
chr17	39674947	39675447	4.958401	resint_systole_pos_MeanPeakGradientMMHg_aa	AorticVavleMeanGradient	111	resint_systole_pos_MeanPeakGradientMMHg_aa-rs907089	rs1565920	9852	0.405723122175216	TCAP	2	FALSE	FALSE	NA	NA	NA	NA	DilatedCardiomyopathy|HypertrophicCardiomyopathy	NA	NA	rs907089	2.607e-08	NA	NA	NA	4.65646597406608	SMC_1
chr17	39679451	39680227	9.197625	resint_systole_pos_MeanPeakGradientMMHg_aa	AorticVavleMeanGradient	NA	resint_systole_pos_MeanPeakGradientMMHg_aa-rs907089	rs11078919	11387	0.404546384491206	PNMT	2	FALSE	FALSE	NA	NA	NA	NA	NA	NA	NA	rs907089	2.607e-08	2.304e-07	NA	NA	1.28101072889892	VCM_left_compact_1
chr17	39679451	39680227	9.197625	resint_systole_pos_MeanPeakGradientMMHg_aa	AorticVavleMeanGradient	NA	resint_systole_pos_MeanPeakGradientMMHg_aa-rs907089	rs1476278	11387	0.404546384491206	PNMT	2	FALSE	FALSE	NA	NA	NA	NA	NA	NA	NA	rs907089	2.607e-08	2.496e-07	NA	NA	1.28101072889892	VCM_left_compact_1
chr17	39679451	39680227	9.197625	resint_systole_pos_MeanPeakGradientMMHg_aa	AorticVavleMeanGradient	NA	resint_systole_pos_MeanPeakGradientMMHg_aa-rs907089	rs9303274	11387	0.404546384491206	PNMT	2	FALSE	FALSE	NA	NA	NA	NA	NA	NA	NA	rs907089	2.607e-08	2.496e-07	NA	NA	1.28101072889892	VCM_left_compact_1
chr17	39677458	39678201	4.535941	resint_systole_pos_MeanPeakGradientMMHg_aa	AorticVavleMeanGradient	NA	resint_systole_pos_MeanPeakGradientMMHg_aa-rs907089	rs9675194	10240.5	0.403693970508364	PGAP3	1	FALSE	FALSE	NA	NA	NA	NA	NA	NA	NA	rs907089	2.607e-08	2.704e-07	NA	NA	3.84411456449889	Epicardial_derived_mesenchymal
chr17	39677458	39678201	4.535941	resint_systole_pos_MeanPeakGradientMMHg_aa	AorticVavleMeanGradient	NA	resint_systole_pos_MeanPeakGradientMMHg_aa-rs907089	rs2313171	10240.5	0.403693970508364	PGAP3	1	FALSE	FALSE	NA	NA	NA	NA	NA	NA	NA	rs907089	2.607e-08	NA	NA	NA	3.84411456449889	Epicardial_derived_mesenchymal
chr17	39677458	39678201	4.535941	resint_systole_pos_MeanPeakGradientMMHg_aa	AorticVavleMeanGradient	NA	resint_systole_pos_MeanPeakGradientMMHg_aa-rs907089	rs732084	10240.5	0.403693970508364	PGAP3	1	FALSE	FALSE	NA	NA	NA	NA	NA	NA	NA	rs907089	2.607e-08	NA	NA	NA	3.84411456449889	Epicardial_derived_mesenchymal
chr17	39677458	39678201	4.535941	resint_systole_pos_MeanPeakGradientMMHg_aa	AorticVavleMeanGradient	NA	resint_systole_pos_MeanPeakGradientMMHg_aa-rs907089	rs732083	10240.5	0.403693970508364	PGAP3	1	FALSE	FALSE	NA	NA	NA	NA	NA	NA	NA	rs907089	2.607e-08	NA	NA	NA	3.84411456449889	Epicardial_derived_mesenchymal
chr17	39679463	39679963	6.530694	resint_systole_pos_MeanPeakGradientMMHg_aa	AorticVavleMeanGradient	111	resint_systole_pos_MeanPeakGradientMMHg_aa-rs907089	rs11078919	11261	0.401154531511926	PNMT	2	FALSE	FALSE	NA	NA	NA	NA	NA	NA	NA	rs907089	2.607e-08	2.304e-07	NA	NA	5.66616048966292	SAN
chr17	39679440	39679940	6.454706	resint_systole_pos_MeanPeakGradientMMHg_aa	AorticVavleMeanGradient	NA	resint_systole_pos_MeanPeakGradientMMHg_aa-rs907089	rs11078919	11238	0.400167403375588	PNMT	2	FALSE	FALSE	NA	NA	NA	NA	NA	NA	NA	rs907089	2.607e-08	2.304e-07	NA	NA	3.67608766243712	PF_2
chr17	39677643	39678143	3.136219	resint_systole_pos_MeanPeakGradientMMHg_aa	AorticVavleMeanGradient	NA	resint_systole_pos_MeanPeakGradientMMHg_aa-rs907089	rs732084	10177	0.391604513162736	PGAP3	1	FALSE	FALSE	NA	NA	NA	NA	NA	NA	NA	rs907089	2.607e-08	NA	NA	NA	8.08578524008409	Pericytes_1
chr17	39677643	39678143	3.136219	resint_systole_pos_MeanPeakGradientMMHg_aa	AorticVavleMeanGradient	NA	resint_systole_pos_MeanPeakGradientMMHg_aa-rs907089	rs732083	10177	0.391604513162736	PGAP3	1	FALSE	FALSE	NA	NA	NA	NA	NA	NA	NA	rs907089	2.607e-08	NA	NA	NA	8.08578524008409	Pericytes_1
chr17	39676117	39676617	2.891312	resint_systole_pos_MeanPeakGradientMMHg_aa	AorticVavleMeanGradient	NA	resint_systole_pos_MeanPeakGradientMMHg_aa-rs907089	rs2941505	11703	0.385902107339494	PGAP3	1	FALSE	FALSE	NA	NA	NA	NA	NA	NA	NA	rs907089	2.607e-08	NA	NA	NA	6.17814462969787	IF_valvular_endocardial_cells
chr17	39676117	39676617	2.891312	resint_systole_pos_MeanPeakGradientMMHg_aa	AorticVavleMeanGradient	NA	resint_systole_pos_MeanPeakGradientMMHg_aa-rs907089	rs2952152	11703	0.385902107339494	PGAP3	1	FALSE	FALSE	NA	NA	NA	NA	NA	NA	NA	rs907089	2.607e-08	NA	NA	NA	6.17814462969787	IF_valvular_endocardial_cells
chr17	39677633	39678133	3.915776	resint_systole_pos_MeanPeakGradientMMHg_aa	AorticVavleMeanGradient	NA	resint_systole_pos_MeanPeakGradientMMHg_aa-rs907089	rs732084	12538	0.379267498449334	TCAP	1	FALSE	FALSE	NA	NA	NA	NA	DilatedCardiomyopathy|HypertrophicCardiomyopathy	NA	NA	rs907089	2.607e-08	NA	NA	NA	1.04950443813226	Cardiac_fibroblast_progenitors
chr17	39677633	39678133	3.915776	resint_systole_pos_MeanPeakGradientMMHg_aa	AorticVavleMeanGradient	NA	resint_systole_pos_MeanPeakGradientMMHg_aa-rs907089	rs732083	12538	0.379267498449334	TCAP	1	FALSE	FALSE	NA	NA	NA	NA	DilatedCardiomyopathy|HypertrophicCardiomyopathy	NA	NA	rs907089	2.607e-08	NA	NA	NA	1.04950443813226	Cardiac_fibroblast_progenitors
chr17	39674935	39675693	3.658836	resint_systole_pos_MeanPeakGradientMMHg_aa	AorticVavleMeanGradient	111	resint_systole_pos_MeanPeakGradientMMHg_aa-rs907089	rs10558975	12756	0.379259267604258	PGAP3	1	FALSE	FALSE	NA	NA	NA	NA	NA	NA	NA	rs907089	2.607e-08	NA	NA	NA	8.43713465555093	VIC_1
chr17	39674935	39675693	3.658836	resint_systole_pos_MeanPeakGradientMMHg_aa	AorticVavleMeanGradient	111	resint_systole_pos_MeanPeakGradientMMHg_aa-rs907089	rs1565920	12756	0.379259267604258	PGAP3	1	FALSE	FALSE	NA	NA	NA	NA	NA	NA	NA	rs907089	2.607e-08	NA	NA	NA	8.43713465555093	VIC_1
chr17	39676101	39676601	2.174499	resint_systole_pos_MeanPeakGradientMMHg_aa	AorticVavleMeanGradient	NA	resint_systole_pos_MeanPeakGradientMMHg_aa-rs907089	rs2934952	11719	0.378310827949737	PGAP3	1	FALSE	FALSE	NA	NA	NA	NA	NA	NA	NA	rs907089	2.607e-08	NA	NA	NA	7.05427790332472	OF_valvular_endocardial_cells
chr17	39676101	39676601	2.174499	resint_systole_pos_MeanPeakGradientMMHg_aa	AorticVavleMeanGradient	NA	resint_systole_pos_MeanPeakGradientMMHg_aa-rs907089	rs2941505	11719	0.378310827949737	PGAP3	1	FALSE	FALSE	NA	NA	NA	NA	NA	NA	NA	rs907089	2.607e-08	NA	NA	NA	7.05427790332472	OF_valvular_endocardial_cells
chr17	39676101	39676601	2.174499	resint_systole_pos_MeanPeakGradientMMHg_aa	AorticVavleMeanGradient	NA	resint_systole_pos_MeanPeakGradientMMHg_aa-rs907089	rs2952152	11719	0.378310827949737	PGAP3	1	FALSE	FALSE	NA	NA	NA	NA	NA	NA	NA	rs907089	2.607e-08	NA	NA	NA	7.05427790332472	OF_valvular_endocardial_cells
chr17	39674924	39675776	5.716541	resint_systole_pos_MeanPeakGradientMMHg_aa	AorticVavleMeanGradient	NA	resint_systole_pos_MeanPeakGradientMMHg_aa-rs907089	rs10558975	24627	0.376326498508176	ERBB2	2	FALSE	FALSE	VIC_program_27	281	0.382	MEF2A,MEF2C,SMAD9,TBX5	NA	NA	NA	rs907089	2.607e-08	NA	NA	NA	56.1392935656432	VIC_4
chr17	39674924	39675776	5.716541	resint_systole_pos_MeanPeakGradientMMHg_aa	AorticVavleMeanGradient	NA	resint_systole_pos_MeanPeakGradientMMHg_aa-rs907089	rs1565920	24627	0.376326498508176	ERBB2	2	FALSE	FALSE	VIC_program_27	281	0.382	MEF2A,MEF2C,SMAD9,TBX5	NA	NA	NA	rs907089	2.607e-08	NA	NA	NA	56.1392935656432	VIC_4
chr17	39677633	39678133	3.915776	resint_systole_pos_MeanPeakGradientMMHg_aa	AorticVavleMeanGradient	NA	resint_systole_pos_MeanPeakGradientMMHg_aa-rs907089	rs732084	10187	0.372117993262166	PGAP3	2	FALSE	FALSE	NA	NA	NA	NA	NA	NA	NA	rs907089	2.607e-08	NA	NA	NA	9.12261550068809	Cardiac_fibroblast_progenitors
chr17	39677633	39678133	3.915776	resint_systole_pos_MeanPeakGradientMMHg_aa	AorticVavleMeanGradient	NA	resint_systole_pos_MeanPeakGradientMMHg_aa-rs907089	rs732083	10187	0.372117993262166	PGAP3	2	FALSE	FALSE	NA	NA	NA	NA	NA	NA	NA	rs907089	2.607e-08	NA	NA	NA	9.12261550068809	Cardiac_fibroblast_progenitors
chr17	39674960	39675715	2.172571	resint_systole_pos_MeanPeakGradientMMHg_aa	AorticVavleMeanGradient	NA	resint_systole_pos_MeanPeakGradientMMHg_aa-rs907089	rs10558975	12732.5	0.363339358954755	PGAP3	1	FALSE	FALSE	NA	NA	NA	NA	NA	NA	NA	rs907089	2.607e-08	NA	NA	NA	8.08578524008409	Pericytes_1
chr17	39674960	39675715	2.172571	resint_systole_pos_MeanPeakGradientMMHg_aa	AorticVavleMeanGradient	NA	resint_systole_pos_MeanPeakGradientMMHg_aa-rs907089	rs1565920	12732.5	0.363339358954755	PGAP3	1	FALSE	FALSE	NA	NA	NA	NA	NA	NA	NA	rs907089	2.607e-08	NA	NA	NA	8.08578524008409	Pericytes_1
chr17	39676110	39676610	2.772061	resint_systole_pos_MeanPeakGradientMMHg_aa	AorticVavleMeanGradient	NA	resint_systole_pos_MeanPeakGradientMMHg_aa-rs907089	rs2934952	11710	0.356420888283725	PGAP3	1	FALSE	FALSE	NA	NA	NA	NA	NA	NA	NA	rs907089	2.607e-08	NA	NA	NA	7.6394429532639	Aortic_endothelial_cells_1
chr17	39676110	39676610	2.772061	resint_systole_pos_MeanPeakGradientMMHg_aa	AorticVavleMeanGradient	NA	resint_systole_pos_MeanPeakGradientMMHg_aa-rs907089	rs2941505	11710	0.356420888283725	PGAP3	1	FALSE	FALSE	NA	NA	NA	NA	NA	NA	NA	rs907089	2.607e-08	NA	NA	NA	7.6394429532639	Aortic_endothelial_cells_1
chr17	39676110	39676610	2.772061	resint_systole_pos_MeanPeakGradientMMHg_aa	AorticVavleMeanGradient	NA	resint_systole_pos_MeanPeakGradientMMHg_aa-rs907089	rs2952152	11710	0.356420888283725	PGAP3	1	FALSE	FALSE	NA	NA	NA	NA	NA	NA	NA	rs907089	2.607e-08	NA	NA	NA	7.6394429532639	Aortic_endothelial_cells_1
chr17	39674899	39675399	12.773621	resint_systole_pos_MeanPeakGradientMMHg_aa	AorticVavleMeanGradient	NA	resint_systole_pos_MeanPeakGradientMMHg_aa-rs907089	rs10558975	24828	0.354220443733743	ERBB2	2	FALSE	FALSE	NA	NA	NA	NA	NA	NA	NA	rs907089	2.607e-08	NA	NA	NA	86.0887020317952	ACM_left_lowTNNI
chr17	39674899	39675399	12.773621	resint_systole_pos_MeanPeakGradientMMHg_aa	AorticVavleMeanGradient	NA	resint_systole_pos_MeanPeakGradientMMHg_aa-rs907089	rs1565920	24828	0.354220443733743	ERBB2	2	FALSE	FALSE	NA	NA	NA	NA	NA	NA	NA	rs907089	2.607e-08	NA	NA	NA	86.0887020317952	ACM_left_lowTNNI
chr17	39679448	39679948	2.624578	resint_systole_pos_MeanPeakGradientMMHg_aa	AorticVavleMeanGradient	NA	resint_systole_pos_MeanPeakGradientMMHg_aa-rs907089	rs11078919	8372	0.350755516392348	PGAP3	1	FALSE	FALSE	NA	NA	NA	NA	NA	NA	NA	rs907089	2.607e-08	2.304e-07	NA	NA	10.3908204028954	VIC_4
chr17	39674976	39675751	2.445327	resint_systole_pos_MeanPeakGradientMMHg_aa	AorticVavleMeanGradient	NA	resint_systole_pos_MeanPeakGradientMMHg_aa-rs907089	rs10558975	12706.5	0.339683416784233	PGAP3	1	FALSE	FALSE	NA	NA	NA	NA	NA	NA	NA	rs907089	2.607e-08	NA	NA	NA	9.12261550068809	Cardiac_fibroblast_progenitors
chr17	39674976	39675751	2.445327	resint_systole_pos_MeanPeakGradientMMHg_aa	AorticVavleMeanGradient	NA	resint_systole_pos_MeanPeakGradientMMHg_aa-rs907089	rs1565920	12706.5	0.339683416784233	PGAP3	1	FALSE	FALSE	NA	NA	NA	NA	NA	NA	NA	rs907089	2.607e-08	NA	NA	NA	9.12261550068809	Cardiac_fibroblast_progenitors
chr17	39679457	39679957	2.552963	resint_systole_pos_MeanPeakGradientMMHg_aa	AorticVavleMeanGradient	111	resint_systole_pos_MeanPeakGradientMMHg_aa-rs907089	rs11078919	8363	0.334716262085351	PGAP3	1	FALSE	FALSE	NA	NA	NA	NA	NA	NA	NA	rs907089	2.607e-08	2.304e-07	NA	NA	8.28417783758268	SMC_1
chr17	39676134	39676634	2.30543	resint_systole_pos_MeanPeakGradientMMHg_aa	AorticVavleMeanGradient	NA	resint_systole_pos_MeanPeakGradientMMHg_aa-rs907089	rs2941505	11686	0.332318872796523	PGAP3	1	FALSE	FALSE	NA	NA	NA	NA	NA	NA	NA	rs907089	2.607e-08	NA	NA	NA	5.63341903641494	Endocardial_cells_4
chr17	39676134	39676634	2.30543	resint_systole_pos_MeanPeakGradientMMHg_aa	AorticVavleMeanGradient	NA	resint_systole_pos_MeanPeakGradientMMHg_aa-rs907089	rs2952152	11686	0.332318872796523	PGAP3	1	FALSE	FALSE	NA	NA	NA	NA	NA	NA	NA	rs907089	2.607e-08	NA	NA	NA	5.63341903641494	Endocardial_cells_4
chr17	39677605	39678735	3.564827	resint_systole_pos_MeanPeakGradientMMHg_aa	AorticVavleMeanGradient	NA	resint_systole_pos_MeanPeakGradientMMHg_aa-rs907089	rs732084	12825	0.331044973153743	TCAP	2	FALSE	FALSE	NA	NA	NA	NA	DilatedCardiomyopathy|HypertrophicCardiomyopathy	NA	NA	rs907089	2.607e-08	NA	NA	NA	1.34651876187758	Atrial_fibroblasts
chr17	39677605	39678735	3.564827	resint_systole_pos_MeanPeakGradientMMHg_aa	AorticVavleMeanGradient	NA	resint_systole_pos_MeanPeakGradientMMHg_aa-rs907089	rs732083	12825	0.331044973153743	TCAP	2	FALSE	FALSE	NA	NA	NA	NA	DilatedCardiomyopathy|HypertrophicCardiomyopathy	NA	NA	rs907089	2.607e-08	NA	NA	NA	1.34651876187758	Atrial_fibroblasts
chr17	39677605	39678735	3.564827	resint_systole_pos_MeanPeakGradientMMHg_aa	AorticVavleMeanGradient	NA	resint_systole_pos_MeanPeakGradientMMHg_aa-rs907089	rs12150298	12825	0.331044973153743	TCAP	2	FALSE	FALSE	NA	NA	NA	NA	DilatedCardiomyopathy|HypertrophicCardiomyopathy	NA	NA	rs907089	2.607e-08	2.605e-07	NA	NA	1.34651876187758	Atrial_fibroblasts
chr17	39677605	39678735	3.564827	resint_systole_pos_MeanPeakGradientMMHg_aa	AorticVavleMeanGradient	NA	resint_systole_pos_MeanPeakGradientMMHg_aa-rs907089	rs12150603	12825	0.331044973153743	TCAP	2	FALSE	FALSE	NA	NA	NA	NA	DilatedCardiomyopathy|HypertrophicCardiomyopathy	NA	NA	rs907089	2.607e-08	3.007e-08	NA	NA	1.34651876187758	Atrial_fibroblasts
chr17	39677605	39678735	3.564827	resint_systole_pos_MeanPeakGradientMMHg_aa	AorticVavleMeanGradient	NA	resint_systole_pos_MeanPeakGradientMMHg_aa-rs907089	rs8077172	12825	0.331044973153743	TCAP	2	FALSE	FALSE	NA	NA	NA	NA	DilatedCardiomyopathy|HypertrophicCardiomyopathy	NA	NA	rs907089	2.607e-08	NA	NA	NA	1.34651876187758	Atrial_fibroblasts
chr17	39674815	39675862	2.780782	resint_systole_pos_MeanPeakGradientMMHg_aa	AorticVavleMeanGradient	NA	resint_systole_pos_MeanPeakGradientMMHg_aa-rs907089	rs10558975	12731.5	0.330741195690984	PGAP3	1	FALSE	FALSE	NA	NA	NA	NA	NA	NA	NA	rs907089	2.607e-08	NA	NA	NA	7.2078053530105	Fibroblast_like_2
chr17	39674815	39675862	2.780782	resint_systole_pos_MeanPeakGradientMMHg_aa	AorticVavleMeanGradient	NA	resint_systole_pos_MeanPeakGradientMMHg_aa-rs907089	rs1565920	12731.5	0.330741195690984	PGAP3	1	FALSE	FALSE	NA	NA	NA	NA	NA	NA	NA	rs907089	2.607e-08	NA	NA	NA	7.2078053530105	Fibroblast_like_2
chr17	39674815	39675862	2.780782	resint_systole_pos_MeanPeakGradientMMHg_aa	AorticVavleMeanGradient	NA	resint_systole_pos_MeanPeakGradientMMHg_aa-rs907089	rs1495102	12731.5	0.330741195690984	PGAP3	1	FALSE	FALSE	NA	NA	NA	NA	NA	NA	NA	rs907089	2.607e-08	NA	NA	NA	7.2078053530105	Fibroblast_like_2
chr17	39674815	39675862	2.780782	resint_systole_pos_MeanPeakGradientMMHg_aa	AorticVavleMeanGradient	NA	resint_systole_pos_MeanPeakGradientMMHg_aa-rs907089	rs1495101	12731.5	0.330741195690984	PGAP3	1	FALSE	FALSE	NA	NA	NA	NA	NA	NA	NA	rs907089	2.607e-08	NA	NA	NA	7.2078053530105	Fibroblast_like_2
chr17	39676107	39676607	2.649047	resint_systole_pos_MeanPeakGradientMMHg_aa	AorticVavleMeanGradient	NA	resint_systole_pos_MeanPeakGradientMMHg_aa-rs907089	rs2934952	11713	0.327354596212871	PGAP3	1	FALSE	FALSE	NA	NA	NA	NA	NA	NA	NA	rs907089	2.607e-08	NA	NA	NA	6.20249702496774	Endocardial_cells_1
chr17	39676107	39676607	2.649047	resint_systole_pos_MeanPeakGradientMMHg_aa	AorticVavleMeanGradient	NA	resint_systole_pos_MeanPeakGradientMMHg_aa-rs907089	rs2941505	11713	0.327354596212871	PGAP3	1	FALSE	FALSE	NA	NA	NA	NA	NA	NA	NA	rs907089	2.607e-08	NA	NA	NA	6.20249702496774	Endocardial_cells_1
chr17	39676107	39676607	2.649047	resint_systole_pos_MeanPeakGradientMMHg_aa	AorticVavleMeanGradient	NA	resint_systole_pos_MeanPeakGradientMMHg_aa-rs907089	rs2952152	11713	0.327354596212871	PGAP3	1	FALSE	FALSE	NA	NA	NA	NA	NA	NA	NA	rs907089	2.607e-08	NA	NA	NA	6.20249702496774	Endocardial_cells_1
chr17	39677666	39678166	6.870286	resint_systole_pos_MeanPeakGradientMMHg_aa	AorticVavleMeanGradient	111	resint_systole_pos_MeanPeakGradientMMHg_aa-rs907089	rs732084	22061	0.321571664556653	ERBB2	2	FALSE	FALSE	NA	NA	NA	NA	NA	NA	NA	rs907089	2.607e-08	NA	NA	NA	38.4245409614247	VIC_1
chr17	39677666	39678166	6.870286	resint_systole_pos_MeanPeakGradientMMHg_aa	AorticVavleMeanGradient	111	resint_systole_pos_MeanPeakGradientMMHg_aa-rs907089	rs732083	22061	0.321571664556653	ERBB2	2	FALSE	FALSE	NA	NA	NA	NA	NA	NA	NA	rs907089	2.607e-08	NA	NA	NA	38.4245409614247	VIC_1
chr17	39674827	39675736	1.79062	resint_systole_pos_MeanPeakGradientMMHg_aa	AorticVavleMeanGradient	NA	resint_systole_pos_MeanPeakGradientMMHg_aa-rs907089	rs10558975	12788.5	0.315292517199318	PGAP3	1	FALSE	FALSE	NA	NA	NA	NA	NA	NA	NA	rs907089	2.607e-08	NA	NA	NA	6.57417983740232	Atrial_fibroblasts
chr17	39674827	39675736	1.79062	resint_systole_pos_MeanPeakGradientMMHg_aa	AorticVavleMeanGradient	NA	resint_systole_pos_MeanPeakGradientMMHg_aa-rs907089	rs1565920	12788.5	0.315292517199318	PGAP3	1	FALSE	FALSE	NA	NA	NA	NA	NA	NA	NA	rs907089	2.607e-08	NA	NA	NA	6.57417983740232	Atrial_fibroblasts
chr17	39675785	39676604	2.38877	resint_systole_pos_MeanPeakGradientMMHg_aa	AorticVavleMeanGradient	NA	resint_systole_pos_MeanPeakGradientMMHg_aa-rs907089	rs1495102	11875.5	0.314553423238545	PGAP3	1	FALSE	FALSE	NA	NA	NA	NA	NA	NA	NA	rs907089	2.607e-08	NA	NA	NA	3.22091910830026	Capillary_endothelial_cells_2
chr17	39675785	39676604	2.38877	resint_systole_pos_MeanPeakGradientMMHg_aa	AorticVavleMeanGradient	NA	resint_systole_pos_MeanPeakGradientMMHg_aa-rs907089	rs1495101	11875.5	0.314553423238545	PGAP3	1	FALSE	FALSE	NA	NA	NA	NA	NA	NA	NA	rs907089	2.607e-08	NA	NA	NA	3.22091910830026	Capillary_endothelial_cells_2
chr17	39675785	39676604	2.38877	resint_systole_pos_MeanPeakGradientMMHg_aa	AorticVavleMeanGradient	NA	resint_systole_pos_MeanPeakGradientMMHg_aa-rs907089	rs1495100	11875.5	0.314553423238545	PGAP3	1	FALSE	FALSE	NA	NA	NA	NA	NA	NA	NA	rs907089	2.607e-08	NA	NA	NA	3.22091910830026	Capillary_endothelial_cells_2
chr17	39675785	39676604	2.38877	resint_systole_pos_MeanPeakGradientMMHg_aa	AorticVavleMeanGradient	NA	resint_systole_pos_MeanPeakGradientMMHg_aa-rs907089	rs2934953	11875.5	0.314553423238545	PGAP3	1	FALSE	FALSE	NA	NA	NA	NA	NA	NA	NA	rs907089	2.607e-08	NA	NA	NA	3.22091910830026	Capillary_endothelial_cells_2
chr17	39675785	39676604	2.38877	resint_systole_pos_MeanPeakGradientMMHg_aa	AorticVavleMeanGradient	NA	resint_systole_pos_MeanPeakGradientMMHg_aa-rs907089	rs2934952	11875.5	0.314553423238545	PGAP3	1	FALSE	FALSE	NA	NA	NA	NA	NA	NA	NA	rs907089	2.607e-08	NA	NA	NA	3.22091910830026	Capillary_endothelial_cells_2
chr17	39675785	39676604	2.38877	resint_systole_pos_MeanPeakGradientMMHg_aa	AorticVavleMeanGradient	NA	resint_systole_pos_MeanPeakGradientMMHg_aa-rs907089	rs2941505	11875.5	0.314553423238545	PGAP3	1	FALSE	FALSE	NA	NA	NA	NA	NA	NA	NA	rs907089	2.607e-08	NA	NA	NA	3.22091910830026	Capillary_endothelial_cells_2
chr17	39675785	39676604	2.38877	resint_systole_pos_MeanPeakGradientMMHg_aa	AorticVavleMeanGradient	NA	resint_systole_pos_MeanPeakGradientMMHg_aa-rs907089	rs2952152	11875.5	0.314553423238545	PGAP3	1	FALSE	FALSE	NA	NA	NA	NA	NA	NA	NA	rs907089	2.607e-08	NA	NA	NA	3.22091910830026	Capillary_endothelial_cells_2
chr17	39677431	39678149	4.17042	resint_systole_pos_MeanPeakGradientMMHg_aa	AorticVavleMeanGradient	NA	resint_systole_pos_MeanPeakGradientMMHg_aa-rs907089	rs9675194	10280	0.311245800742608	PGAP3	2	FALSE	FALSE	NA	NA	NA	NA	NA	NA	NA	rs907089	2.607e-08	2.704e-07	NA	NA	6.60727490632502	Neural_crest_cells
chr17	39677431	39678149	4.17042	resint_systole_pos_MeanPeakGradientMMHg_aa	AorticVavleMeanGradient	NA	resint_systole_pos_MeanPeakGradientMMHg_aa-rs907089	rs2313171	10280	0.311245800742608	PGAP3	2	FALSE	FALSE	NA	NA	NA	NA	NA	NA	NA	rs907089	2.607e-08	NA	NA	NA	6.60727490632502	Neural_crest_cells
chr17	39677431	39678149	4.17042	resint_systole_pos_MeanPeakGradientMMHg_aa	AorticVavleMeanGradient	NA	resint_systole_pos_MeanPeakGradientMMHg_aa-rs907089	rs732084	10280	0.311245800742608	PGAP3	2	FALSE	FALSE	NA	NA	NA	NA	NA	NA	NA	rs907089	2.607e-08	NA	NA	NA	6.60727490632502	Neural_crest_cells
chr17	39677431	39678149	4.17042	resint_systole_pos_MeanPeakGradientMMHg_aa	AorticVavleMeanGradient	NA	resint_systole_pos_MeanPeakGradientMMHg_aa-rs907089	rs732083	10280	0.311245800742608	PGAP3	2	FALSE	FALSE	NA	NA	NA	NA	NA	NA	NA	rs907089	2.607e-08	NA	NA	NA	6.60727490632502	Neural_crest_cells
chr17	39676068	39676568	2.472738	resint_systole_pos_MeanPeakGradientMMHg_aa	AorticVavleMeanGradient	NA	resint_systole_pos_MeanPeakGradientMMHg_aa-rs907089	rs2934952	11752	0.306495290340859	PGAP3	1	FALSE	FALSE	NA	NA	NA	NA	NA	NA	NA	rs907089	2.607e-08	NA	NA	NA	12.3554928139161	OFT_1
chr17	39676068	39676568	2.472738	resint_systole_pos_MeanPeakGradientMMHg_aa	AorticVavleMeanGradient	NA	resint_systole_pos_MeanPeakGradientMMHg_aa-rs907089	rs2941505	11752	0.306495290340859	PGAP3	1	FALSE	FALSE	NA	NA	NA	NA	NA	NA	NA	rs907089	2.607e-08	NA	NA	NA	12.3554928139161	OFT_1
chr17	39676068	39676568	2.472738	resint_systole_pos_MeanPeakGradientMMHg_aa	AorticVavleMeanGradient	NA	resint_systole_pos_MeanPeakGradientMMHg_aa-rs907089	rs2952152	11752	0.306495290340859	PGAP3	1	FALSE	FALSE	NA	NA	NA	NA	NA	NA	NA	rs907089	2.607e-08	NA	NA	NA	12.3554928139161	OFT_1
chr17	39677640	39678140	6.717862	resint_systole_pos_MeanPeakGradientMMHg_aa	AorticVavleMeanGradient	NA	resint_systole_pos_MeanPeakGradientMMHg_aa-rs907089	rs732084	22087	0.304115626524379	ERBB2	2	FALSE	FALSE	VIC_program_27	281	0.116	MEF2A,MEF2C,SMAD9,TBX5	NA	NA	NA	rs907089	2.607e-08	NA	NA	NA	41.4143126752812	VIC_3
chr17	39677640	39678140	6.717862	resint_systole_pos_MeanPeakGradientMMHg_aa	AorticVavleMeanGradient	NA	resint_systole_pos_MeanPeakGradientMMHg_aa-rs907089	rs732083	22087	0.304115626524379	ERBB2	2	FALSE	FALSE	VIC_program_27	281	0.116	MEF2A,MEF2C,SMAD9,TBX5	NA	NA	NA	rs907089	2.607e-08	NA	NA	NA	41.4143126752812	VIC_3
chr17	39676076	39676576	1.554394	resint_systole_pos_MeanPeakGradientMMHg_aa	AorticVavleMeanGradient	NA	resint_systole_pos_MeanPeakGradientMMHg_aa-rs907089	rs2934952	11744	0.303937124191883	PGAP3	1	FALSE	FALSE	NA	NA	NA	NA	NA	NA	NA	rs907089	2.607e-08	NA	NA	NA	8.08578524008409	Pericytes_1
chr17	39676076	39676576	1.554394	resint_systole_pos_MeanPeakGradientMMHg_aa	AorticVavleMeanGradient	NA	resint_systole_pos_MeanPeakGradientMMHg_aa-rs907089	rs2941505	11744	0.303937124191883	PGAP3	1	FALSE	FALSE	NA	NA	NA	NA	NA	NA	NA	rs907089	2.607e-08	NA	NA	NA	8.08578524008409	Pericytes_1
chr17	39676076	39676576	1.554394	resint_systole_pos_MeanPeakGradientMMHg_aa	AorticVavleMeanGradient	NA	resint_systole_pos_MeanPeakGradientMMHg_aa-rs907089	rs2952152	11744	0.303937124191883	PGAP3	1	FALSE	FALSE	NA	NA	NA	NA	NA	NA	NA	rs907089	2.607e-08	NA	NA	NA	8.08578524008409	Pericytes_1
chr17	39676053	39676553	3.128713	resint_systole_pos_MeanPeakGradientMMHg_aa	AorticVavleMeanGradient	NA	resint_systole_pos_MeanPeakGradientMMHg_aa-rs907089	rs2934953	11767	0.303922580677437	PGAP3	1	FALSE	FALSE	NA	NA	NA	NA	NA	NA	NA	rs907089	2.607e-08	NA	NA	NA	10.3908204028954	VIC_4
chr17	39676053	39676553	3.128713	resint_systole_pos_MeanPeakGradientMMHg_aa	AorticVavleMeanGradient	NA	resint_systole_pos_MeanPeakGradientMMHg_aa-rs907089	rs2934952	11767	0.303922580677437	PGAP3	1	FALSE	FALSE	NA	NA	NA	NA	NA	NA	NA	rs907089	2.607e-08	NA	NA	NA	10.3908204028954	VIC_4
chr17	39676053	39676553	3.128713	resint_systole_pos_MeanPeakGradientMMHg_aa	AorticVavleMeanGradient	NA	resint_systole_pos_MeanPeakGradientMMHg_aa-rs907089	rs2941505	11767	0.303922580677437	PGAP3	1	FALSE	FALSE	NA	NA	NA	NA	NA	NA	NA	rs907089	2.607e-08	NA	NA	NA	10.3908204028954	VIC_4
chr17	39676053	39676553	3.128713	resint_systole_pos_MeanPeakGradientMMHg_aa	AorticVavleMeanGradient	NA	resint_systole_pos_MeanPeakGradientMMHg_aa-rs907089	rs2952152	11767	0.303922580677437	PGAP3	1	FALSE	FALSE	NA	NA	NA	NA	NA	NA	NA	rs907089	2.607e-08	NA	NA	NA	10.3908204028954	VIC_4
chr17	39677313	39678130	2.801352	resint_systole_pos_MeanPeakGradientMMHg_aa	AorticVavleMeanGradient	NA	resint_systole_pos_MeanPeakGradientMMHg_aa-rs907089	rs907088	10348.5	0.303443264818037	PGAP3	1	FALSE	FALSE	NA	NA	NA	NA	NA	NA	NA	rs907089	2.607e-08	NA	NA	NA	6.84824836565962	Fibroblast_like_3
chr17	39677313	39678130	2.801352	resint_systole_pos_MeanPeakGradientMMHg_aa	AorticVavleMeanGradient	NA	resint_systole_pos_MeanPeakGradientMMHg_aa-rs907089	rs907089	10348.5	0.303443264818037	PGAP3	1	FALSE	FALSE	NA	NA	NA	NA	NA	NA	NA	rs907089	2.607e-08	2.607e-08	NA	NA	6.84824836565962	Fibroblast_like_3
chr17	39677313	39678130	2.801352	resint_systole_pos_MeanPeakGradientMMHg_aa	AorticVavleMeanGradient	NA	resint_systole_pos_MeanPeakGradientMMHg_aa-rs907089	rs907090	10348.5	0.303443264818037	PGAP3	1	FALSE	FALSE	NA	NA	NA	NA	NA	NA	NA	rs907089	2.607e-08	NA	NA	NA	6.84824836565962	Fibroblast_like_3
chr17	39677313	39678130	2.801352	resint_systole_pos_MeanPeakGradientMMHg_aa	AorticVavleMeanGradient	NA	resint_systole_pos_MeanPeakGradientMMHg_aa-rs907089	rs9675194	10348.5	0.303443264818037	PGAP3	1	FALSE	FALSE	NA	NA	NA	NA	NA	NA	NA	rs907089	2.607e-08	2.704e-07	NA	NA	6.84824836565962	Fibroblast_like_3
chr17	39677313	39678130	2.801352	resint_systole_pos_MeanPeakGradientMMHg_aa	AorticVavleMeanGradient	NA	resint_systole_pos_MeanPeakGradientMMHg_aa-rs907089	rs2313171	10348.5	0.303443264818037	PGAP3	1	FALSE	FALSE	NA	NA	NA	NA	NA	NA	NA	rs907089	2.607e-08	NA	NA	NA	6.84824836565962	Fibroblast_like_3
chr17	39677313	39678130	2.801352	resint_systole_pos_MeanPeakGradientMMHg_aa	AorticVavleMeanGradient	NA	resint_systole_pos_MeanPeakGradientMMHg_aa-rs907089	rs732084	10348.5	0.303443264818037	PGAP3	1	FALSE	FALSE	NA	NA	NA	NA	NA	NA	NA	rs907089	2.607e-08	NA	NA	NA	6.84824836565962	Fibroblast_like_3
chr17	39677313	39678130	2.801352	resint_systole_pos_MeanPeakGradientMMHg_aa	AorticVavleMeanGradient	NA	resint_systole_pos_MeanPeakGradientMMHg_aa-rs907089	rs732083	10348.5	0.303443264818037	PGAP3	1	FALSE	FALSE	NA	NA	NA	NA	NA	NA	NA	rs907089	2.607e-08	NA	NA	NA	6.84824836565962	Fibroblast_like_3
chr17	39680158	39680658	1.145568	resint_systole_pos_MeanPeakGradientMMHg_aa	AorticVavleMeanGradient	NA	resint_systole_pos_MeanPeakGradientMMHg_aa-rs907089	rs12940986	7662	0.301319826126128	PGAP3	1	FALSE	FALSE	NA	NA	NA	NA	NA	NA	NA	rs907089	2.607e-08	1.597e-07	NA	NA	3.57941033688963	Macrophages_2
chr17	39676081	39676581	2.749214	resint_systole_pos_MeanPeakGradientMMHg_aa	AorticVavleMeanGradient	NA	resint_systole_pos_MeanPeakGradientMMHg_aa-rs907089	rs2934952	11739	0.300617399944819	PGAP3	1	FALSE	FALSE	NA	NA	NA	NA	NA	NA	NA	rs907089	2.607e-08	NA	NA	NA	6.41671246711435	Endocardial_cells_2
chr17	39676081	39676581	2.749214	resint_systole_pos_MeanPeakGradientMMHg_aa	AorticVavleMeanGradient	NA	resint_systole_pos_MeanPeakGradientMMHg_aa-rs907089	rs2941505	11739	0.300617399944819	PGAP3	1	FALSE	FALSE	NA	NA	NA	NA	NA	NA	NA	rs907089	2.607e-08	NA	NA	NA	6.41671246711435	Endocardial_cells_2
chr17	39676081	39676581	2.749214	resint_systole_pos_MeanPeakGradientMMHg_aa	AorticVavleMeanGradient	NA	resint_systole_pos_MeanPeakGradientMMHg_aa-rs907089	rs2952152	11739	0.300617399944819	PGAP3	1	FALSE	FALSE	NA	NA	NA	NA	NA	NA	NA	rs907089	2.607e-08	NA	NA	NA	6.41671246711435	Endocardial_cells_2
chr17	39677458	39678201	4.535941	resint_systole_pos_MeanPeakGradientMMHg_aa	AorticVavleMeanGradient	NA	resint_systole_pos_MeanPeakGradientMMHg_aa-rs907089	rs9675194	12484.5	0.295361359492225	TCAP	2	FALSE	FALSE	NA	NA	NA	NA	DilatedCardiomyopathy|HypertrophicCardiomyopathy	NA	NA	rs907089	2.607e-08	2.704e-07	NA	NA	3.56953495274897	Epicardial_derived_mesenchymal
chr17	39677458	39678201	4.535941	resint_systole_pos_MeanPeakGradientMMHg_aa	AorticVavleMeanGradient	NA	resint_systole_pos_MeanPeakGradientMMHg_aa-rs907089	rs2313171	12484.5	0.295361359492225	TCAP	2	FALSE	FALSE	NA	NA	NA	NA	DilatedCardiomyopathy|HypertrophicCardiomyopathy	NA	NA	rs907089	2.607e-08	NA	NA	NA	3.56953495274897	Epicardial_derived_mesenchymal
chr17	39677458	39678201	4.535941	resint_systole_pos_MeanPeakGradientMMHg_aa	AorticVavleMeanGradient	NA	resint_systole_pos_MeanPeakGradientMMHg_aa-rs907089	rs732084	12484.5	0.295361359492225	TCAP	2	FALSE	FALSE	NA	NA	NA	NA	DilatedCardiomyopathy|HypertrophicCardiomyopathy	NA	NA	rs907089	2.607e-08	NA	NA	NA	3.56953495274897	Epicardial_derived_mesenchymal
chr17	39677458	39678201	4.535941	resint_systole_pos_MeanPeakGradientMMHg_aa	AorticVavleMeanGradient	NA	resint_systole_pos_MeanPeakGradientMMHg_aa-rs907089	rs732083	12484.5	0.295361359492225	TCAP	2	FALSE	FALSE	NA	NA	NA	NA	DilatedCardiomyopathy|HypertrophicCardiomyopathy	NA	NA	rs907089	2.607e-08	NA	NA	NA	3.56953495274897	Epicardial_derived_mesenchymal
chr17	39674875	39675375	9.908656	resint_systole_pos_MeanPeakGradientMMHg_aa	AorticVavleMeanGradient	NA	resint_systole_pos_MeanPeakGradientMMHg_aa-rs907089	rs10558975	9780	0.292910116915192	TCAP	2	FALSE	FALSE	NA	NA	NA	NA	DilatedCardiomyopathy|HypertrophicCardiomyopathy	NA	NA	rs907089	2.607e-08	NA	NA	NA	10.376008901291	ACM_right_lowTNNI_3
chr17	39674875	39675375	9.908656	resint_systole_pos_MeanPeakGradientMMHg_aa	AorticVavleMeanGradient	NA	resint_systole_pos_MeanPeakGradientMMHg_aa-rs907089	rs1565920	9780	0.292910116915192	TCAP	2	FALSE	FALSE	NA	NA	NA	NA	DilatedCardiomyopathy|HypertrophicCardiomyopathy	NA	NA	rs907089	2.607e-08	NA	NA	NA	10.376008901291	ACM_right_lowTNNI_3
chr17	39675734	39676495	2.292787	resint_systole_pos_MeanPeakGradientMMHg_aa	AorticVavleMeanGradient	NA	resint_systole_pos_MeanPeakGradientMMHg_aa-rs907089	rs1495102	11955.5	0.289891111582349	PGAP3	1	FALSE	FALSE	NA	NA	NA	NA	NA	NA	NA	rs907089	2.607e-08	NA	NA	NA	3.57941033688963	Macrophages_2
chr17	39675734	39676495	2.292787	resint_systole_pos_MeanPeakGradientMMHg_aa	AorticVavleMeanGradient	NA	resint_systole_pos_MeanPeakGradientMMHg_aa-rs907089	rs1495101	11955.5	0.289891111582349	PGAP3	1	FALSE	FALSE	NA	NA	NA	NA	NA	NA	NA	rs907089	2.607e-08	NA	NA	NA	3.57941033688963	Macrophages_2
chr17	39675734	39676495	2.292787	resint_systole_pos_MeanPeakGradientMMHg_aa	AorticVavleMeanGradient	NA	resint_systole_pos_MeanPeakGradientMMHg_aa-rs907089	rs1495100	11955.5	0.289891111582349	PGAP3	1	FALSE	FALSE	NA	NA	NA	NA	NA	NA	NA	rs907089	2.607e-08	NA	NA	NA	3.57941033688963	Macrophages_2
chr17	39675734	39676495	2.292787	resint_systole_pos_MeanPeakGradientMMHg_aa	AorticVavleMeanGradient	NA	resint_systole_pos_MeanPeakGradientMMHg_aa-rs907089	rs2934953	11955.5	0.289891111582349	PGAP3	1	FALSE	FALSE	NA	NA	NA	NA	NA	NA	NA	rs907089	2.607e-08	NA	NA	NA	3.57941033688963	Macrophages_2
chr17	39675734	39676495	2.292787	resint_systole_pos_MeanPeakGradientMMHg_aa	AorticVavleMeanGradient	NA	resint_systole_pos_MeanPeakGradientMMHg_aa-rs907089	rs2934952	11955.5	0.289891111582349	PGAP3	1	FALSE	FALSE	NA	NA	NA	NA	NA	NA	NA	rs907089	2.607e-08	NA	NA	NA	3.57941033688963	Macrophages_2
chr17	39675734	39676495	2.292787	resint_systole_pos_MeanPeakGradientMMHg_aa	AorticVavleMeanGradient	NA	resint_systole_pos_MeanPeakGradientMMHg_aa-rs907089	rs2941505	11955.5	0.289891111582349	PGAP3	1	FALSE	FALSE	NA	NA	NA	NA	NA	NA	NA	rs907089	2.607e-08	NA	NA	NA	3.57941033688963	Macrophages_2
chr17	39675734	39676495	2.292787	resint_systole_pos_MeanPeakGradientMMHg_aa	AorticVavleMeanGradient	NA	resint_systole_pos_MeanPeakGradientMMHg_aa-rs907089	rs2952152	11955.5	0.289891111582349	PGAP3	1	FALSE	FALSE	NA	NA	NA	NA	NA	NA	NA	rs907089	2.607e-08	NA	NA	NA	3.57941033688963	Macrophages_2
chr17	39674871	39676624	2.774423	resint_systole_pos_MeanPeakGradientMMHg_aa	AorticVavleMeanGradient	111	resint_systole_pos_MeanPeakGradientMMHg_aa-rs907089	rs10558975	12322.5	0.289294103581282	PGAP3	1	FALSE	FALSE	NA	NA	NA	NA	NA	NA	NA	rs907089	2.607e-08	NA	NA	NA	8.10704047600988	Mature_ventricular_fibroblasts
chr17	39674871	39676624	2.774423	resint_systole_pos_MeanPeakGradientMMHg_aa	AorticVavleMeanGradient	111	resint_systole_pos_MeanPeakGradientMMHg_aa-rs907089	rs1565920	12322.5	0.289294103581282	PGAP3	1	FALSE	FALSE	NA	NA	NA	NA	NA	NA	NA	rs907089	2.607e-08	NA	NA	NA	8.10704047600988	Mature_ventricular_fibroblasts
chr17	39674871	39676624	2.774423	resint_systole_pos_MeanPeakGradientMMHg_aa	AorticVavleMeanGradient	111	resint_systole_pos_MeanPeakGradientMMHg_aa-rs907089	rs1495102	12322.5	0.289294103581282	PGAP3	1	FALSE	FALSE	NA	NA	NA	NA	NA	NA	NA	rs907089	2.607e-08	NA	NA	NA	8.10704047600988	Mature_ventricular_fibroblasts
chr17	39674871	39676624	2.774423	resint_systole_pos_MeanPeakGradientMMHg_aa	AorticVavleMeanGradient	111	resint_systole_pos_MeanPeakGradientMMHg_aa-rs907089	rs1495101	12322.5	0.289294103581282	PGAP3	1	FALSE	FALSE	NA	NA	NA	NA	NA	NA	NA	rs907089	2.607e-08	NA	NA	NA	8.10704047600988	Mature_ventricular_fibroblasts
chr17	39674871	39676624	2.774423	resint_systole_pos_MeanPeakGradientMMHg_aa	AorticVavleMeanGradient	111	resint_systole_pos_MeanPeakGradientMMHg_aa-rs907089	rs1495100	12322.5	0.289294103581282	PGAP3	1	FALSE	FALSE	NA	NA	NA	NA	NA	NA	NA	rs907089	2.607e-08	NA	NA	NA	8.10704047600988	Mature_ventricular_fibroblasts
chr17	39674871	39676624	2.774423	resint_systole_pos_MeanPeakGradientMMHg_aa	AorticVavleMeanGradient	111	resint_systole_pos_MeanPeakGradientMMHg_aa-rs907089	rs2934953	12322.5	0.289294103581282	PGAP3	1	FALSE	FALSE	NA	NA	NA	NA	NA	NA	NA	rs907089	2.607e-08	NA	NA	NA	8.10704047600988	Mature_ventricular_fibroblasts
chr17	39674871	39676624	2.774423	resint_systole_pos_MeanPeakGradientMMHg_aa	AorticVavleMeanGradient	111	resint_systole_pos_MeanPeakGradientMMHg_aa-rs907089	rs2934952	12322.5	0.289294103581282	PGAP3	1	FALSE	FALSE	NA	NA	NA	NA	NA	NA	NA	rs907089	2.607e-08	NA	NA	NA	8.10704047600988	Mature_ventricular_fibroblasts
chr17	39674871	39676624	2.774423	resint_systole_pos_MeanPeakGradientMMHg_aa	AorticVavleMeanGradient	111	resint_systole_pos_MeanPeakGradientMMHg_aa-rs907089	rs2941505	12322.5	0.289294103581282	PGAP3	1	FALSE	FALSE	NA	NA	NA	NA	NA	NA	NA	rs907089	2.607e-08	NA	NA	NA	8.10704047600988	Mature_ventricular_fibroblasts
chr17	39674871	39676624	2.774423	resint_systole_pos_MeanPeakGradientMMHg_aa	AorticVavleMeanGradient	111	resint_systole_pos_MeanPeakGradientMMHg_aa-rs907089	rs2952152	12322.5	0.289294103581282	PGAP3	1	FALSE	FALSE	NA	NA	NA	NA	NA	NA	NA	rs907089	2.607e-08	NA	NA	NA	8.10704047600988	Mature_ventricular_fibroblasts
chr17	39679464	39679964	2.783326	resint_systole_pos_MeanPeakGradientMMHg_aa	AorticVavleMeanGradient	NA	resint_systole_pos_MeanPeakGradientMMHg_aa-rs907089	rs11078919	8356	0.289057320139505	PGAP3	1	FALSE	FALSE	NA	NA	NA	NA	NA	NA	NA	rs907089	2.607e-08	2.304e-07	NA	NA	6.63021814743749	SMC_2
chr17	39674784	39675759	2.440137	resint_systole_pos_MeanPeakGradientMMHg_aa	AorticVavleMeanGradient	NA	resint_systole_pos_MeanPeakGradientMMHg_aa-rs907089	rs10558975	12798.5	0.285506984761421	PGAP3	1	FALSE	FALSE	NA	NA	NA	NA	NA	NA	NA	rs907089	2.607e-08	NA	NA	NA	6.15624815995204	Fibroblast_like_1
chr17	39674784	39675759	2.440137	resint_systole_pos_MeanPeakGradientMMHg_aa	AorticVavleMeanGradient	NA	resint_systole_pos_MeanPeakGradientMMHg_aa-rs907089	rs1565920	12798.5	0.285506984761421	PGAP3	1	FALSE	FALSE	NA	NA	NA	NA	NA	NA	NA	rs907089	2.607e-08	NA	NA	NA	6.15624815995204	Fibroblast_like_1
chr17	39675805	39676604	2.442341	resint_systole_pos_MeanPeakGradientMMHg_aa	AorticVavleMeanGradient	NA	resint_systole_pos_MeanPeakGradientMMHg_aa-rs907089	rs1495102	11865.5	0.28070221871645	PGAP3	1	FALSE	FALSE	NA	NA	NA	NA	NA	NA	NA	rs907089	2.607e-08	NA	NA	NA	4.45245267529793	Venous_endothelial_cells
chr17	39675805	39676604	2.442341	resint_systole_pos_MeanPeakGradientMMHg_aa	AorticVavleMeanGradient	NA	resint_systole_pos_MeanPeakGradientMMHg_aa-rs907089	rs1495101	11865.5	0.28070221871645	PGAP3	1	FALSE	FALSE	NA	NA	NA	NA	NA	NA	NA	rs907089	2.607e-08	NA	NA	NA	4.45245267529793	Venous_endothelial_cells
chr17	39675805	39676604	2.442341	resint_systole_pos_MeanPeakGradientMMHg_aa	AorticVavleMeanGradient	NA	resint_systole_pos_MeanPeakGradientMMHg_aa-rs907089	rs1495100	11865.5	0.28070221871645	PGAP3	1	FALSE	FALSE	NA	NA	NA	NA	NA	NA	NA	rs907089	2.607e-08	NA	NA	NA	4.45245267529793	Venous_endothelial_cells
chr17	39675805	39676604	2.442341	resint_systole_pos_MeanPeakGradientMMHg_aa	AorticVavleMeanGradient	NA	resint_systole_pos_MeanPeakGradientMMHg_aa-rs907089	rs2934953	11865.5	0.28070221871645	PGAP3	1	FALSE	FALSE	NA	NA	NA	NA	NA	NA	NA	rs907089	2.607e-08	NA	NA	NA	4.45245267529793	Venous_endothelial_cells
chr17	39675805	39676604	2.442341	resint_systole_pos_MeanPeakGradientMMHg_aa	AorticVavleMeanGradient	NA	resint_systole_pos_MeanPeakGradientMMHg_aa-rs907089	rs2934952	11865.5	0.28070221871645	PGAP3	1	FALSE	FALSE	NA	NA	NA	NA	NA	NA	NA	rs907089	2.607e-08	NA	NA	NA	4.45245267529793	Venous_endothelial_cells
chr17	39675805	39676604	2.442341	resint_systole_pos_MeanPeakGradientMMHg_aa	AorticVavleMeanGradient	NA	resint_systole_pos_MeanPeakGradientMMHg_aa-rs907089	rs2941505	11865.5	0.28070221871645	PGAP3	1	FALSE	FALSE	NA	NA	NA	NA	NA	NA	NA	rs907089	2.607e-08	NA	NA	NA	4.45245267529793	Venous_endothelial_cells
chr17	39675805	39676604	2.442341	resint_systole_pos_MeanPeakGradientMMHg_aa	AorticVavleMeanGradient	NA	resint_systole_pos_MeanPeakGradientMMHg_aa-rs907089	rs2952152	11865.5	0.28070221871645	PGAP3	1	FALSE	FALSE	NA	NA	NA	NA	NA	NA	NA	rs907089	2.607e-08	NA	NA	NA	4.45245267529793	Venous_endothelial_cells
chr17	39675757	39676652	5.435128	resint_systole_pos_MeanPeakGradientMMHg_aa	AorticVavleMeanGradient	NA	resint_systole_pos_MeanPeakGradientMMHg_aa-rs907089	rs1495102	23772.5	0.278268598072165	ERBB2	2	FALSE	FALSE	VIC_program_27	281	0.116	MEF2A,MEF2C,SMAD9,TBX5	NA	NA	NA	rs907089	2.607e-08	NA	NA	NA	41.4143126752812	VIC_3
chr17	39675757	39676652	5.435128	resint_systole_pos_MeanPeakGradientMMHg_aa	AorticVavleMeanGradient	NA	resint_systole_pos_MeanPeakGradientMMHg_aa-rs907089	rs1495101	23772.5	0.278268598072165	ERBB2	2	FALSE	FALSE	VIC_program_27	281	0.116	MEF2A,MEF2C,SMAD9,TBX5	NA	NA	NA	rs907089	2.607e-08	NA	NA	NA	41.4143126752812	VIC_3
chr17	39675757	39676652	5.435128	resint_systole_pos_MeanPeakGradientMMHg_aa	AorticVavleMeanGradient	NA	resint_systole_pos_MeanPeakGradientMMHg_aa-rs907089	rs1495100	23772.5	0.278268598072165	ERBB2	2	FALSE	FALSE	VIC_program_27	281	0.116	MEF2A,MEF2C,SMAD9,TBX5	NA	NA	NA	rs907089	2.607e-08	NA	NA	NA	41.4143126752812	VIC_3
chr17	39675757	39676652	5.435128	resint_systole_pos_MeanPeakGradientMMHg_aa	AorticVavleMeanGradient	NA	resint_systole_pos_MeanPeakGradientMMHg_aa-rs907089	rs2934953	23772.5	0.278268598072165	ERBB2	2	FALSE	FALSE	VIC_program_27	281	0.116	MEF2A,MEF2C,SMAD9,TBX5	NA	NA	NA	rs907089	2.607e-08	NA	NA	NA	41.4143126752812	VIC_3
chr17	39675757	39676652	5.435128	resint_systole_pos_MeanPeakGradientMMHg_aa	AorticVavleMeanGradient	NA	resint_systole_pos_MeanPeakGradientMMHg_aa-rs907089	rs2934952	23772.5	0.278268598072165	ERBB2	2	FALSE	FALSE	VIC_program_27	281	0.116	MEF2A,MEF2C,SMAD9,TBX5	NA	NA	NA	rs907089	2.607e-08	NA	NA	NA	41.4143126752812	VIC_3
chr17	39675757	39676652	5.435128	resint_systole_pos_MeanPeakGradientMMHg_aa	AorticVavleMeanGradient	NA	resint_systole_pos_MeanPeakGradientMMHg_aa-rs907089	rs2941505	23772.5	0.278268598072165	ERBB2	2	FALSE	FALSE	VIC_program_27	281	0.116	MEF2A,MEF2C,SMAD9,TBX5	NA	NA	NA	rs907089	2.607e-08	NA	NA	NA	41.4143126752812	VIC_3
chr17	39675757	39676652	5.435128	resint_systole_pos_MeanPeakGradientMMHg_aa	AorticVavleMeanGradient	NA	resint_systole_pos_MeanPeakGradientMMHg_aa-rs907089	rs2952152	23772.5	0.278268598072165	ERBB2	2	FALSE	FALSE	VIC_program_27	281	0.116	MEF2A,MEF2C,SMAD9,TBX5	NA	NA	NA	rs907089	2.607e-08	NA	NA	NA	41.4143126752812	VIC_3
chr17	39675950	39676558	3.142454	resint_systole_pos_MeanPeakGradientMMHg_aa	AorticVavleMeanGradient	111	resint_systole_pos_MeanPeakGradientMMHg_aa-rs907089	rs1495100	11816	0.277631991400269	PGAP3	1	FALSE	FALSE	NA	NA	NA	NA	NA	NA	NA	rs907089	2.607e-08	NA	NA	NA	8.43713465555093	VIC_1
chr17	39675950	39676558	3.142454	resint_systole_pos_MeanPeakGradientMMHg_aa	AorticVavleMeanGradient	111	resint_systole_pos_MeanPeakGradientMMHg_aa-rs907089	rs2934953	11816	0.277631991400269	PGAP3	1	FALSE	FALSE	NA	NA	NA	NA	NA	NA	NA	rs907089	2.607e-08	NA	NA	NA	8.43713465555093	VIC_1
chr17	39675950	39676558	3.142454	resint_systole_pos_MeanPeakGradientMMHg_aa	AorticVavleMeanGradient	111	resint_systole_pos_MeanPeakGradientMMHg_aa-rs907089	rs2934952	11816	0.277631991400269	PGAP3	1	FALSE	FALSE	NA	NA	NA	NA	NA	NA	NA	rs907089	2.607e-08	NA	NA	NA	8.43713465555093	VIC_1
chr17	39675950	39676558	3.142454	resint_systole_pos_MeanPeakGradientMMHg_aa	AorticVavleMeanGradient	111	resint_systole_pos_MeanPeakGradientMMHg_aa-rs907089	rs2941505	11816	0.277631991400269	PGAP3	1	FALSE	FALSE	NA	NA	NA	NA	NA	NA	NA	rs907089	2.607e-08	NA	NA	NA	8.43713465555093	VIC_1
chr17	39675950	39676558	3.142454	resint_systole_pos_MeanPeakGradientMMHg_aa	AorticVavleMeanGradient	111	resint_systole_pos_MeanPeakGradientMMHg_aa-rs907089	rs2952152	11816	0.277631991400269	PGAP3	1	FALSE	FALSE	NA	NA	NA	NA	NA	NA	NA	rs907089	2.607e-08	NA	NA	NA	8.43713465555093	VIC_1
chr17	39679433	39679933	2.1987	resint_systole_pos_MeanPeakGradientMMHg_aa	AorticVavleMeanGradient	NA	resint_systole_pos_MeanPeakGradientMMHg_aa-rs907089	rs11078919	8387	0.276753378833244	PGAP3	1	FALSE	FALSE	NA	NA	NA	NA	NA	NA	NA	rs907089	2.607e-08	2.304e-07	NA	NA	10.1451168634078	VIC_3
chr17	39674913	39675685	2.060005	resint_systole_pos_MeanPeakGradientMMHg_aa	AorticVavleMeanGradient	NA	resint_systole_pos_MeanPeakGradientMMHg_aa-rs907089	rs10558975	12771	0.273751860809175	PGAP3	1	FALSE	FALSE	NA	NA	NA	NA	NA	NA	NA	rs907089	2.607e-08	NA	NA	NA	6.17814462969787	IF_valvular_endocardial_cells
chr17	39674913	39675685	2.060005	resint_systole_pos_MeanPeakGradientMMHg_aa	AorticVavleMeanGradient	NA	resint_systole_pos_MeanPeakGradientMMHg_aa-rs907089	rs1565920	12771	0.273751860809175	PGAP3	1	FALSE	FALSE	NA	NA	NA	NA	NA	NA	NA	rs907089	2.607e-08	NA	NA	NA	6.17814462969787	IF_valvular_endocardial_cells
chr17	39679463	39679963	10.067449	resint_systole_pos_MeanPeakGradientMMHg_aa	AorticVavleMeanGradient	NA	resint_systole_pos_MeanPeakGradientMMHg_aa-rs907089	rs11078919	20264	0.273440740658665	ERBB2	2	FALSE	FALSE	NA	NA	NA	NA	NA	NA	NA	rs907089	2.607e-08	2.304e-07	NA	NA	86.650712633122	ACM_right_lowTNNI_3
chr17	39679459	39679959	2.238813	resint_systole_pos_MeanPeakGradientMMHg_aa	AorticVavleMeanGradient	NA	resint_systole_pos_MeanPeakGradientMMHg_aa-rs907089	rs11078919	8361	0.272454969562697	PGAP3	1	FALSE	FALSE	NA	NA	NA	NA	NA	NA	NA	rs907089	2.607e-08	2.304e-07	NA	NA	6.17814462969787	IF_valvular_endocardial_cells
chr17	39676138	39676638	1.62944	resint_systole_pos_MeanPeakGradientMMHg_aa	AorticVavleMeanGradient	NA	resint_systole_pos_MeanPeakGradientMMHg_aa-rs907089	rs2941505	7936	0.272034321847054	PNMT	1	FALSE	FALSE	NA	NA	NA	NA	NA	NA	NA	rs907089	2.607e-08	NA	NA	NA	1.40445723228763	Atrial_septal_endocardial_cells
chr17	39676138	39676638	1.62944	resint_systole_pos_MeanPeakGradientMMHg_aa	AorticVavleMeanGradient	NA	resint_systole_pos_MeanPeakGradientMMHg_aa-rs907089	rs2952152	7936	0.272034321847054	PNMT	1	FALSE	FALSE	NA	NA	NA	NA	NA	NA	NA	rs907089	2.607e-08	NA	NA	NA	1.40445723228763	Atrial_septal_endocardial_cells
chr17	39676110	39676610	2.772061	resint_systole_pos_MeanPeakGradientMMHg_aa	AorticVavleMeanGradient	NA	resint_systole_pos_MeanPeakGradientMMHg_aa-rs907089	rs2934952	11015	0.2701337014711	TCAP	2	FALSE	FALSE	NA	NA	NA	NA	DilatedCardiomyopathy|HypertrophicCardiomyopathy	NA	NA	rs907089	2.607e-08	NA	NA	NA	7.90749358320298	Aortic_endothelial_cells_1
chr17	39676110	39676610	2.772061	resint_systole_pos_MeanPeakGradientMMHg_aa	AorticVavleMeanGradient	NA	resint_systole_pos_MeanPeakGradientMMHg_aa-rs907089	rs2941505	11015	0.2701337014711	TCAP	2	FALSE	FALSE	NA	NA	NA	NA	DilatedCardiomyopathy|HypertrophicCardiomyopathy	NA	NA	rs907089	2.607e-08	NA	NA	NA	7.90749358320298	Aortic_endothelial_cells_1
chr17	39676110	39676610	2.772061	resint_systole_pos_MeanPeakGradientMMHg_aa	AorticVavleMeanGradient	NA	resint_systole_pos_MeanPeakGradientMMHg_aa-rs907089	rs2952152	11015	0.2701337014711	TCAP	2	FALSE	FALSE	NA	NA	NA	NA	DilatedCardiomyopathy|HypertrophicCardiomyopathy	NA	NA	rs907089	2.607e-08	NA	NA	NA	7.90749358320298	Aortic_endothelial_cells_1
chr17	39674784	39675759	2.440137	resint_systole_pos_MeanPeakGradientMMHg_aa	AorticVavleMeanGradient	NA	resint_systole_pos_MeanPeakGradientMMHg_aa-rs907089	rs10558975	9926.5	0.269463829575344	TCAP	2	FALSE	FALSE	NA	NA	NA	NA	DilatedCardiomyopathy|HypertrophicCardiomyopathy	NA	NA	rs907089	2.607e-08	NA	NA	NA	1.68800352772878	Fibroblast_like_1
chr17	39674784	39675759	2.440137	resint_systole_pos_MeanPeakGradientMMHg_aa	AorticVavleMeanGradient	NA	resint_systole_pos_MeanPeakGradientMMHg_aa-rs907089	rs1565920	9926.5	0.269463829575344	TCAP	2	FALSE	FALSE	NA	NA	NA	NA	DilatedCardiomyopathy|HypertrophicCardiomyopathy	NA	NA	rs907089	2.607e-08	NA	NA	NA	1.68800352772878	Fibroblast_like_1
chr17	39676102	39676602	2.225396	resint_systole_pos_MeanPeakGradientMMHg_aa	AorticVavleMeanGradient	NA	resint_systole_pos_MeanPeakGradientMMHg_aa-rs907089	rs2934952	11718	0.266677818804839	PGAP3	1	FALSE	FALSE	NA	NA	NA	NA	NA	NA	NA	rs907089	2.607e-08	NA	NA	NA	6.10120196331374	Endocardial_to_endothelial_transition
chr17	39676102	39676602	2.225396	resint_systole_pos_MeanPeakGradientMMHg_aa	AorticVavleMeanGradient	NA	resint_systole_pos_MeanPeakGradientMMHg_aa-rs907089	rs2941505	11718	0.266677818804839	PGAP3	1	FALSE	FALSE	NA	NA	NA	NA	NA	NA	NA	rs907089	2.607e-08	NA	NA	NA	6.10120196331374	Endocardial_to_endothelial_transition
chr17	39676102	39676602	2.225396	resint_systole_pos_MeanPeakGradientMMHg_aa	AorticVavleMeanGradient	NA	resint_systole_pos_MeanPeakGradientMMHg_aa-rs907089	rs2952152	11718	0.266677818804839	PGAP3	1	FALSE	FALSE	NA	NA	NA	NA	NA	NA	NA	rs907089	2.607e-08	NA	NA	NA	6.10120196331374	Endocardial_to_endothelial_transition
chr17	39674981	39675709	4.479344	resint_systole_pos_MeanPeakGradientMMHg_aa	AorticVavleMeanGradient	NA	resint_systole_pos_MeanPeakGradientMMHg_aa-rs907089	rs10558975	24632	0.265745190183074	ERBB2	2	FALSE	FALSE	VIC_program_27	281	0.116	MEF2A,MEF2C,SMAD9,TBX5	NA	NA	NA	rs907089	2.607e-08	NA	NA	NA	41.4143126752812	VIC_3
chr17	39674981	39675709	4.479344	resint_systole_pos_MeanPeakGradientMMHg_aa	AorticVavleMeanGradient	NA	resint_systole_pos_MeanPeakGradientMMHg_aa-rs907089	rs1565920	24632	0.265745190183074	ERBB2	2	FALSE	FALSE	VIC_program_27	281	0.116	MEF2A,MEF2C,SMAD9,TBX5	NA	NA	NA	rs907089	2.607e-08	NA	NA	NA	41.4143126752812	VIC_3
chr17	39676138	39676638	1.62944	resint_systole_pos_MeanPeakGradientMMHg_aa	AorticVavleMeanGradient	NA	resint_systole_pos_MeanPeakGradientMMHg_aa-rs907089	rs2941505	11682	0.265130516219332	PGAP3	2	FALSE	FALSE	NA	NA	NA	NA	NA	NA	NA	rs907089	2.607e-08	NA	NA	NA	7.72451477758196	Atrial_septal_endocardial_cells
chr17	39676138	39676638	1.62944	resint_systole_pos_MeanPeakGradientMMHg_aa	AorticVavleMeanGradient	NA	resint_systole_pos_MeanPeakGradientMMHg_aa-rs907089	rs2952152	11682	0.265130516219332	PGAP3	2	FALSE	FALSE	NA	NA	NA	NA	NA	NA	NA	rs907089	2.607e-08	NA	NA	NA	7.72451477758196	Atrial_septal_endocardial_cells
chr17	39677313	39678130	2.801352	resint_systole_pos_MeanPeakGradientMMHg_aa	AorticVavleMeanGradient	NA	resint_systole_pos_MeanPeakGradientMMHg_aa-rs907089	rs907088	12376.5	0.261367888504463	TCAP	2	FALSE	FALSE	NA	NA	NA	NA	DilatedCardiomyopathy|HypertrophicCardiomyopathy	NA	NA	rs907089	2.607e-08	NA	NA	NA	1.06265922915408	Fibroblast_like_3
chr17	39677313	39678130	2.801352	resint_systole_pos_MeanPeakGradientMMHg_aa	AorticVavleMeanGradient	NA	resint_systole_pos_MeanPeakGradientMMHg_aa-rs907089	rs907089	12376.5	0.261367888504463	TCAP	2	FALSE	FALSE	NA	NA	NA	NA	DilatedCardiomyopathy|HypertrophicCardiomyopathy	NA	NA	rs907089	2.607e-08	2.607e-08	NA	NA	1.06265922915408	Fibroblast_like_3
chr17	39677313	39678130	2.801352	resint_systole_pos_MeanPeakGradientMMHg_aa	AorticVavleMeanGradient	NA	resint_systole_pos_MeanPeakGradientMMHg_aa-rs907089	rs907090	12376.5	0.261367888504463	TCAP	2	FALSE	FALSE	NA	NA	NA	NA	DilatedCardiomyopathy|HypertrophicCardiomyopathy	NA	NA	rs907089	2.607e-08	NA	NA	NA	1.06265922915408	Fibroblast_like_3
chr17	39677313	39678130	2.801352	resint_systole_pos_MeanPeakGradientMMHg_aa	AorticVavleMeanGradient	NA	resint_systole_pos_MeanPeakGradientMMHg_aa-rs907089	rs9675194	12376.5	0.261367888504463	TCAP	2	FALSE	FALSE	NA	NA	NA	NA	DilatedCardiomyopathy|HypertrophicCardiomyopathy	NA	NA	rs907089	2.607e-08	2.704e-07	NA	NA	1.06265922915408	Fibroblast_like_3
chr17	39677313	39678130	2.801352	resint_systole_pos_MeanPeakGradientMMHg_aa	AorticVavleMeanGradient	NA	resint_systole_pos_MeanPeakGradientMMHg_aa-rs907089	rs2313171	12376.5	0.261367888504463	TCAP	2	FALSE	FALSE	NA	NA	NA	NA	DilatedCardiomyopathy|HypertrophicCardiomyopathy	NA	NA	rs907089	2.607e-08	NA	NA	NA	1.06265922915408	Fibroblast_like_3
chr17	39677313	39678130	2.801352	resint_systole_pos_MeanPeakGradientMMHg_aa	AorticVavleMeanGradient	NA	resint_systole_pos_MeanPeakGradientMMHg_aa-rs907089	rs732084	12376.5	0.261367888504463	TCAP	2	FALSE	FALSE	NA	NA	NA	NA	DilatedCardiomyopathy|HypertrophicCardiomyopathy	NA	NA	rs907089	2.607e-08	NA	NA	NA	1.06265922915408	Fibroblast_like_3
chr17	39677313	39678130	2.801352	resint_systole_pos_MeanPeakGradientMMHg_aa	AorticVavleMeanGradient	NA	resint_systole_pos_MeanPeakGradientMMHg_aa-rs907089	rs732083	12376.5	0.261367888504463	TCAP	2	FALSE	FALSE	NA	NA	NA	NA	DilatedCardiomyopathy|HypertrophicCardiomyopathy	NA	NA	rs907089	2.607e-08	NA	NA	NA	1.06265922915408	Fibroblast_like_3
chr17	39675761	39676519	2.144629	resint_systole_pos_MeanPeakGradientMMHg_aa	AorticVavleMeanGradient	NA	resint_systole_pos_MeanPeakGradientMMHg_aa-rs907089	rs1495102	11930	0.26075039027632	PGAP3	1	FALSE	FALSE	NA	NA	NA	NA	NA	NA	NA	rs907089	2.607e-08	NA	NA	NA	3.99956238121612	Macrophages_1
chr17	39675761	39676519	2.144629	resint_systole_pos_MeanPeakGradientMMHg_aa	AorticVavleMeanGradient	NA	resint_systole_pos_MeanPeakGradientMMHg_aa-rs907089	rs1495101	11930	0.26075039027632	PGAP3	1	FALSE	FALSE	NA	NA	NA	NA	NA	NA	NA	rs907089	2.607e-08	NA	NA	NA	3.99956238121612	Macrophages_1
chr17	39675761	39676519	2.144629	resint_systole_pos_MeanPeakGradientMMHg_aa	AorticVavleMeanGradient	NA	resint_systole_pos_MeanPeakGradientMMHg_aa-rs907089	rs1495100	11930	0.26075039027632	PGAP3	1	FALSE	FALSE	NA	NA	NA	NA	NA	NA	NA	rs907089	2.607e-08	NA	NA	NA	3.99956238121612	Macrophages_1
chr17	39675761	39676519	2.144629	resint_systole_pos_MeanPeakGradientMMHg_aa	AorticVavleMeanGradient	NA	resint_systole_pos_MeanPeakGradientMMHg_aa-rs907089	rs2934953	11930	0.26075039027632	PGAP3	1	FALSE	FALSE	NA	NA	NA	NA	NA	NA	NA	rs907089	2.607e-08	NA	NA	NA	3.99956238121612	Macrophages_1
chr17	39675761	39676519	2.144629	resint_systole_pos_MeanPeakGradientMMHg_aa	AorticVavleMeanGradient	NA	resint_systole_pos_MeanPeakGradientMMHg_aa-rs907089	rs2934952	11930	0.26075039027632	PGAP3	1	FALSE	FALSE	NA	NA	NA	NA	NA	NA	NA	rs907089	2.607e-08	NA	NA	NA	3.99956238121612	Macrophages_1
chr17	39675761	39676519	2.144629	resint_systole_pos_MeanPeakGradientMMHg_aa	AorticVavleMeanGradient	NA	resint_systole_pos_MeanPeakGradientMMHg_aa-rs907089	rs2941505	11930	0.26075039027632	PGAP3	1	FALSE	FALSE	NA	NA	NA	NA	NA	NA	NA	rs907089	2.607e-08	NA	NA	NA	3.99956238121612	Macrophages_1
chr17	39675761	39676519	2.144629	resint_systole_pos_MeanPeakGradientMMHg_aa	AorticVavleMeanGradient	NA	resint_systole_pos_MeanPeakGradientMMHg_aa-rs907089	rs2952152	11930	0.26075039027632	PGAP3	1	FALSE	FALSE	NA	NA	NA	NA	NA	NA	NA	rs907089	2.607e-08	NA	NA	NA	3.99956238121612	Macrophages_1
chr17	39676117	39676617	2.891312	resint_systole_pos_MeanPeakGradientMMHg_aa	AorticVavleMeanGradient	NA	resint_systole_pos_MeanPeakGradientMMHg_aa-rs907089	rs2941505	11022	0.260459304286153	TCAP	2	FALSE	FALSE	NA	NA	NA	NA	DilatedCardiomyopathy|HypertrophicCardiomyopathy	NA	NA	rs907089	2.607e-08	NA	NA	NA	4.06310412583734	IF_valvular_endocardial_cells
chr17	39676117	39676617	2.891312	resint_systole_pos_MeanPeakGradientMMHg_aa	AorticVavleMeanGradient	NA	resint_systole_pos_MeanPeakGradientMMHg_aa-rs907089	rs2952152	11022	0.260459304286153	TCAP	2	FALSE	FALSE	NA	NA	NA	NA	DilatedCardiomyopathy|HypertrophicCardiomyopathy	NA	NA	rs907089	2.607e-08	NA	NA	NA	4.06310412583734	IF_valvular_endocardial_cells
chr17	39676060	39676560	1.987385	resint_systole_pos_MeanPeakGradientMMHg_aa	AorticVavleMeanGradient	NA	resint_systole_pos_MeanPeakGradientMMHg_aa-rs907089	rs2934953	11760	0.258275311000047	PGAP3	1	FALSE	FALSE	NA	NA	NA	NA	NA	NA	NA	rs907089	2.607e-08	NA	NA	NA	6.01058123627203	Pre_arterial_endothelial_cells_2
chr17	39676060	39676560	1.987385	resint_systole_pos_MeanPeakGradientMMHg_aa	AorticVavleMeanGradient	NA	resint_systole_pos_MeanPeakGradientMMHg_aa-rs907089	rs2934952	11760	0.258275311000047	PGAP3	1	FALSE	FALSE	NA	NA	NA	NA	NA	NA	NA	rs907089	2.607e-08	NA	NA	NA	6.01058123627203	Pre_arterial_endothelial_cells_2
chr17	39676060	39676560	1.987385	resint_systole_pos_MeanPeakGradientMMHg_aa	AorticVavleMeanGradient	NA	resint_systole_pos_MeanPeakGradientMMHg_aa-rs907089	rs2941505	11760	0.258275311000047	PGAP3	1	FALSE	FALSE	NA	NA	NA	NA	NA	NA	NA	rs907089	2.607e-08	NA	NA	NA	6.01058123627203	Pre_arterial_endothelial_cells_2
chr17	39676060	39676560	1.987385	resint_systole_pos_MeanPeakGradientMMHg_aa	AorticVavleMeanGradient	NA	resint_systole_pos_MeanPeakGradientMMHg_aa-rs907089	rs2952152	11760	0.258275311000047	PGAP3	1	FALSE	FALSE	NA	NA	NA	NA	NA	NA	NA	rs907089	2.607e-08	NA	NA	NA	6.01058123627203	Pre_arterial_endothelial_cells_2
chr17	39676101	39676601	1.76444	resint_systole_pos_MeanPeakGradientMMHg_aa	AorticVavleMeanGradient	NA	resint_systole_pos_MeanPeakGradientMMHg_aa-rs907089	rs2934952	11719	0.258110114082451	PGAP3	1	FALSE	FALSE	NA	NA	NA	NA	NA	NA	NA	rs907089	2.607e-08	NA	NA	NA	2.22478220494605	Pre_arterial_endothelial_cells_1
chr17	39676101	39676601	1.76444	resint_systole_pos_MeanPeakGradientMMHg_aa	AorticVavleMeanGradient	NA	resint_systole_pos_MeanPeakGradientMMHg_aa-rs907089	rs2941505	11719	0.258110114082451	PGAP3	1	FALSE	FALSE	NA	NA	NA	NA	NA	NA	NA	rs907089	2.607e-08	NA	NA	NA	2.22478220494605	Pre_arterial_endothelial_cells_1
chr17	39676101	39676601	1.76444	resint_systole_pos_MeanPeakGradientMMHg_aa	AorticVavleMeanGradient	NA	resint_systole_pos_MeanPeakGradientMMHg_aa-rs907089	rs2952152	11719	0.258110114082451	PGAP3	1	FALSE	FALSE	NA	NA	NA	NA	NA	NA	NA	rs907089	2.607e-08	NA	NA	NA	2.22478220494605	Pre_arterial_endothelial_cells_1
chr17	39677630	39678130	6.545713	resint_systole_pos_MeanPeakGradientMMHg_aa	AorticVavleMeanGradient	NA	resint_systole_pos_MeanPeakGradientMMHg_aa-rs907089	rs732084	22097	0.257588279513637	ERBB2	2	FALSE	FALSE	VIC_program_27	281	0.141	MEF2A,MEF2C,SMAD9,TBX5	NA	NA	NA	rs907089	2.607e-08	NA	NA	NA	46.9348392892171	VIC_5
chr17	39677630	39678130	6.545713	resint_systole_pos_MeanPeakGradientMMHg_aa	AorticVavleMeanGradient	NA	resint_systole_pos_MeanPeakGradientMMHg_aa-rs907089	rs732083	22097	0.257588279513637	ERBB2	2	FALSE	FALSE	VIC_program_27	281	0.141	MEF2A,MEF2C,SMAD9,TBX5	NA	NA	NA	rs907089	2.607e-08	NA	NA	NA	46.9348392892171	VIC_5
chr17	39675009	39675812	1.434925	resint_systole_pos_MeanPeakGradientMMHg_aa	AorticVavleMeanGradient	NA	resint_systole_pos_MeanPeakGradientMMHg_aa-rs907089	rs10558975	12659.5	0.253950892324501	PGAP3	1	FALSE	FALSE	NA	NA	NA	NA	NA	NA	NA	rs907089	2.607e-08	NA	NA	NA	7.17913011873317	Pericytes_2
chr17	39675009	39675812	1.434925	resint_systole_pos_MeanPeakGradientMMHg_aa	AorticVavleMeanGradient	NA	resint_systole_pos_MeanPeakGradientMMHg_aa-rs907089	rs1565920	12659.5	0.253950892324501	PGAP3	1	FALSE	FALSE	NA	NA	NA	NA	NA	NA	NA	rs907089	2.607e-08	NA	NA	NA	7.17913011873317	Pericytes_2
chr17	39674768	39676046	4.823189	resint_systole_pos_MeanPeakGradientMMHg_aa	AorticVavleMeanGradient	NA	resint_systole_pos_MeanPeakGradientMMHg_aa-rs907089	rs10558975	24570	0.251958829358166	ERBB2	2	FALSE	FALSE	VIC_program_27	281	0.12	MEF2A,MEF2C,SMAD9,TBX5	NA	NA	NA	rs907089	2.607e-08	NA	NA	NA	31.6901677794044	VIC_2
chr17	39674768	39676046	4.823189	resint_systole_pos_MeanPeakGradientMMHg_aa	AorticVavleMeanGradient	NA	resint_systole_pos_MeanPeakGradientMMHg_aa-rs907089	rs1565920	24570	0.251958829358166	ERBB2	2	FALSE	FALSE	VIC_program_27	281	0.12	MEF2A,MEF2C,SMAD9,TBX5	NA	NA	NA	rs907089	2.607e-08	NA	NA	NA	31.6901677794044	VIC_2
chr17	39674768	39676046	4.823189	resint_systole_pos_MeanPeakGradientMMHg_aa	AorticVavleMeanGradient	NA	resint_systole_pos_MeanPeakGradientMMHg_aa-rs907089	rs1495102	24570	0.251958829358166	ERBB2	2	FALSE	FALSE	VIC_program_27	281	0.12	MEF2A,MEF2C,SMAD9,TBX5	NA	NA	NA	rs907089	2.607e-08	NA	NA	NA	31.6901677794044	VIC_2
chr17	39674768	39676046	4.823189	resint_systole_pos_MeanPeakGradientMMHg_aa	AorticVavleMeanGradient	NA	resint_systole_pos_MeanPeakGradientMMHg_aa-rs907089	rs1495101	24570	0.251958829358166	ERBB2	2	FALSE	FALSE	VIC_program_27	281	0.12	MEF2A,MEF2C,SMAD9,TBX5	NA	NA	NA	rs907089	2.607e-08	NA	NA	NA	31.6901677794044	VIC_2
chr17	39674768	39676046	4.823189	resint_systole_pos_MeanPeakGradientMMHg_aa	AorticVavleMeanGradient	NA	resint_systole_pos_MeanPeakGradientMMHg_aa-rs907089	rs1495100	24570	0.251958829358166	ERBB2	2	FALSE	FALSE	VIC_program_27	281	0.12	MEF2A,MEF2C,SMAD9,TBX5	NA	NA	NA	rs907089	2.607e-08	NA	NA	NA	31.6901677794044	VIC_2
chr17	39677411	39678096	1.551883	resint_systole_pos_MeanPeakGradientMMHg_aa	AorticVavleMeanGradient	NA	resint_systole_pos_MeanPeakGradientMMHg_aa-rs907089	rs9675194	10316.5	0.251133233657911	PGAP3	1	FALSE	FALSE	NA	NA	NA	NA	NA	NA	NA	rs907089	2.607e-08	2.704e-07	NA	NA	6.17814462969787	IF_valvular_endocardial_cells
chr17	39677411	39678096	1.551883	resint_systole_pos_MeanPeakGradientMMHg_aa	AorticVavleMeanGradient	NA	resint_systole_pos_MeanPeakGradientMMHg_aa-rs907089	rs2313171	10316.5	0.251133233657911	PGAP3	1	FALSE	FALSE	NA	NA	NA	NA	NA	NA	NA	rs907089	2.607e-08	NA	NA	NA	6.17814462969787	IF_valvular_endocardial_cells
chr17	39674952	39675452	1.565273	resint_systole_pos_MeanPeakGradientMMHg_aa	AorticVavleMeanGradient	NA	resint_systole_pos_MeanPeakGradientMMHg_aa-rs907089	rs10558975	12868	0.248036006629222	PGAP3	1	FALSE	FALSE	NA	NA	NA	NA	NA	NA	NA	rs907089	2.607e-08	NA	NA	NA	9.61523896832437	Mature_arterial_endothelial_cells
chr17	39674952	39675452	1.565273	resint_systole_pos_MeanPeakGradientMMHg_aa	AorticVavleMeanGradient	NA	resint_systole_pos_MeanPeakGradientMMHg_aa-rs907089	rs1565920	12868	0.248036006629222	PGAP3	1	FALSE	FALSE	NA	NA	NA	NA	NA	NA	NA	rs907089	2.607e-08	NA	NA	NA	9.61523896832437	Mature_arterial_endothelial_cells
chr17	39674983	39675798	1.889418	resint_systole_pos_MeanPeakGradientMMHg_aa	AorticVavleMeanGradient	NA	resint_systole_pos_MeanPeakGradientMMHg_aa-rs907089	rs10558975	12679.5	0.232405330691117	PGAP3	1	FALSE	FALSE	NA	NA	NA	NA	NA	NA	NA	rs907089	2.607e-08	NA	NA	NA	6.41671246711435	Endocardial_cells_2
chr17	39674983	39675798	1.889418	resint_systole_pos_MeanPeakGradientMMHg_aa	AorticVavleMeanGradient	NA	resint_systole_pos_MeanPeakGradientMMHg_aa-rs907089	rs1565920	12679.5	0.232405330691117	PGAP3	1	FALSE	FALSE	NA	NA	NA	NA	NA	NA	NA	rs907089	2.607e-08	NA	NA	NA	6.41671246711435	Endocardial_cells_2
chr17	39676143	39676643	1.695884	resint_systole_pos_MeanPeakGradientMMHg_aa	AorticVavleMeanGradient	NA	resint_systole_pos_MeanPeakGradientMMHg_aa-rs907089	rs2941505	11677	0.232166958450724	PGAP3	1	FALSE	FALSE	NA	NA	NA	NA	NA	NA	NA	rs907089	2.607e-08	NA	NA	NA	8.62069698213682	VIC_2
chr17	39676143	39676643	1.695884	resint_systole_pos_MeanPeakGradientMMHg_aa	AorticVavleMeanGradient	NA	resint_systole_pos_MeanPeakGradientMMHg_aa-rs907089	rs2952152	11677	0.232166958450724	PGAP3	1	FALSE	FALSE	NA	NA	NA	NA	NA	NA	NA	rs907089	2.607e-08	NA	NA	NA	8.62069698213682	VIC_2
chr17	39674998	39675498	1.430965	resint_systole_pos_MeanPeakGradientMMHg_aa	AorticVavleMeanGradient	NA	resint_systole_pos_MeanPeakGradientMMHg_aa-rs907089	rs10558975	12822	0.229163731592173	PGAP3	1	FALSE	FALSE	NA	NA	NA	NA	NA	NA	NA	rs907089	2.607e-08	NA	NA	NA	7.6394429532639	Aortic_endothelial_cells_1
chr17	39674998	39675498	1.430965	resint_systole_pos_MeanPeakGradientMMHg_aa	AorticVavleMeanGradient	NA	resint_systole_pos_MeanPeakGradientMMHg_aa-rs907089	rs1565920	12822	0.229163731592173	PGAP3	1	FALSE	FALSE	NA	NA	NA	NA	NA	NA	NA	rs907089	2.607e-08	NA	NA	NA	7.6394429532639	Aortic_endothelial_cells_1
chr17	39674855	39675520	2.139651	resint_systole_pos_MeanPeakGradientMMHg_aa	AorticVavleMeanGradient	NA	resint_systole_pos_MeanPeakGradientMMHg_aa-rs907089	rs10558975	9842.5	0.228961269227049	TCAP	1	FALSE	FALSE	NA	NA	NA	NA	DilatedCardiomyopathy|HypertrophicCardiomyopathy	NA	NA	rs907089	2.607e-08	NA	NA	NA	1.06265922915408	Fibroblast_like_3
chr17	39674855	39675520	2.139651	resint_systole_pos_MeanPeakGradientMMHg_aa	AorticVavleMeanGradient	NA	resint_systole_pos_MeanPeakGradientMMHg_aa-rs907089	rs1565920	9842.5	0.228961269227049	TCAP	1	FALSE	FALSE	NA	NA	NA	NA	DilatedCardiomyopathy|HypertrophicCardiomyopathy	NA	NA	rs907089	2.607e-08	NA	NA	NA	1.06265922915408	Fibroblast_like_3
chr17	39674913	39675685	2.060005	resint_systole_pos_MeanPeakGradientMMHg_aa	AorticVavleMeanGradient	NA	resint_systole_pos_MeanPeakGradientMMHg_aa-rs907089	rs10558975	9954	0.228562099338242	TCAP	2	FALSE	FALSE	NA	NA	NA	NA	DilatedCardiomyopathy|HypertrophicCardiomyopathy	NA	NA	rs907089	2.607e-08	NA	NA	NA	4.06310412583734	IF_valvular_endocardial_cells
chr17	39674913	39675685	2.060005	resint_systole_pos_MeanPeakGradientMMHg_aa	AorticVavleMeanGradient	NA	resint_systole_pos_MeanPeakGradientMMHg_aa-rs907089	rs1565920	9954	0.228562099338242	TCAP	2	FALSE	FALSE	NA	NA	NA	NA	DilatedCardiomyopathy|HypertrophicCardiomyopathy	NA	NA	rs907089	2.607e-08	NA	NA	NA	4.06310412583734	IF_valvular_endocardial_cells
chr17	39680238	39681177	1.92902	resint_systole_pos_MeanPeakGradientMMHg_aa	AorticVavleMeanGradient	NA	resint_systole_pos_MeanPeakGradientMMHg_aa-rs907089	rs12940986	12255.5	0.227438523443907	PNMT	2	FALSE	FALSE	NA	NA	NA	NA	NA	NA	NA	rs907089	2.607e-08	1.597e-07	NA	NA	1.40445723228763	Atrial_septal_endocardial_cells
chr17	39674855	39675520	2.139651	resint_systole_pos_MeanPeakGradientMMHg_aa	AorticVavleMeanGradient	NA	resint_systole_pos_MeanPeakGradientMMHg_aa-rs907089	rs10558975	12882.5	0.226635219574609	PGAP3	2	FALSE	FALSE	NA	NA	NA	NA	NA	NA	NA	rs907089	2.607e-08	NA	NA	NA	6.84824836565962	Fibroblast_like_3
chr17	39674855	39675520	2.139651	resint_systole_pos_MeanPeakGradientMMHg_aa	AorticVavleMeanGradient	NA	resint_systole_pos_MeanPeakGradientMMHg_aa-rs907089	rs1565920	12882.5	0.226635219574609	PGAP3	2	FALSE	FALSE	NA	NA	NA	NA	NA	NA	NA	rs907089	2.607e-08	NA	NA	NA	6.84824836565962	Fibroblast_like_3
chr17	39676060	39676560	1.987385	resint_systole_pos_MeanPeakGradientMMHg_aa	AorticVavleMeanGradient	NA	resint_systole_pos_MeanPeakGradientMMHg_aa-rs907089	rs2934953	10965	0.222267097677926	TCAP	2	FALSE	FALSE	NA	NA	NA	NA	DilatedCardiomyopathy|HypertrophicCardiomyopathy	NA	NA	rs907089	2.607e-08	NA	NA	NA	3.39728504658854	Pre_arterial_endothelial_cells_2
chr17	39676060	39676560	1.987385	resint_systole_pos_MeanPeakGradientMMHg_aa	AorticVavleMeanGradient	NA	resint_systole_pos_MeanPeakGradientMMHg_aa-rs907089	rs2934952	10965	0.222267097677926	TCAP	2	FALSE	FALSE	NA	NA	NA	NA	DilatedCardiomyopathy|HypertrophicCardiomyopathy	NA	NA	rs907089	2.607e-08	NA	NA	NA	3.39728504658854	Pre_arterial_endothelial_cells_2
chr17	39676060	39676560	1.987385	resint_systole_pos_MeanPeakGradientMMHg_aa	AorticVavleMeanGradient	NA	resint_systole_pos_MeanPeakGradientMMHg_aa-rs907089	rs2941505	10965	0.222267097677926	TCAP	2	FALSE	FALSE	NA	NA	NA	NA	DilatedCardiomyopathy|HypertrophicCardiomyopathy	NA	NA	rs907089	2.607e-08	NA	NA	NA	3.39728504658854	Pre_arterial_endothelial_cells_2
chr17	39676060	39676560	1.987385	resint_systole_pos_MeanPeakGradientMMHg_aa	AorticVavleMeanGradient	NA	resint_systole_pos_MeanPeakGradientMMHg_aa-rs907089	rs2952152	10965	0.222267097677926	TCAP	2	FALSE	FALSE	NA	NA	NA	NA	DilatedCardiomyopathy|HypertrophicCardiomyopathy	NA	NA	rs907089	2.607e-08	NA	NA	NA	3.39728504658854	Pre_arterial_endothelial_cells_2
chr17	39675757	39676641	1.959674	resint_systole_pos_MeanPeakGradientMMHg_aa	AorticVavleMeanGradient	NA	resint_systole_pos_MeanPeakGradientMMHg_aa-rs907089	rs1495102	11871	0.222245113959163	PGAP3	1	FALSE	FALSE	NA	NA	NA	NA	NA	NA	NA	rs907089	2.607e-08	NA	NA	NA	9.12261550068809	Cardiac_fibroblast_progenitors
chr17	39675757	39676641	1.959674	resint_systole_pos_MeanPeakGradientMMHg_aa	AorticVavleMeanGradient	NA	resint_systole_pos_MeanPeakGradientMMHg_aa-rs907089	rs1495101	11871	0.222245113959163	PGAP3	1	FALSE	FALSE	NA	NA	NA	NA	NA	NA	NA	rs907089	2.607e-08	NA	NA	NA	9.12261550068809	Cardiac_fibroblast_progenitors
chr17	39675757	39676641	1.959674	resint_systole_pos_MeanPeakGradientMMHg_aa	AorticVavleMeanGradient	NA	resint_systole_pos_MeanPeakGradientMMHg_aa-rs907089	rs1495100	11871	0.222245113959163	PGAP3	1	FALSE	FALSE	NA	NA	NA	NA	NA	NA	NA	rs907089	2.607e-08	NA	NA	NA	9.12261550068809	Cardiac_fibroblast_progenitors
chr17	39675757	39676641	1.959674	resint_systole_pos_MeanPeakGradientMMHg_aa	AorticVavleMeanGradient	NA	resint_systole_pos_MeanPeakGradientMMHg_aa-rs907089	rs2934953	11871	0.222245113959163	PGAP3	1	FALSE	FALSE	NA	NA	NA	NA	NA	NA	NA	rs907089	2.607e-08	NA	NA	NA	9.12261550068809	Cardiac_fibroblast_progenitors
chr17	39675757	39676641	1.959674	resint_systole_pos_MeanPeakGradientMMHg_aa	AorticVavleMeanGradient	NA	resint_systole_pos_MeanPeakGradientMMHg_aa-rs907089	rs2934952	11871	0.222245113959163	PGAP3	1	FALSE	FALSE	NA	NA	NA	NA	NA	NA	NA	rs907089	2.607e-08	NA	NA	NA	9.12261550068809	Cardiac_fibroblast_progenitors
chr17	39675757	39676641	1.959674	resint_systole_pos_MeanPeakGradientMMHg_aa	AorticVavleMeanGradient	NA	resint_systole_pos_MeanPeakGradientMMHg_aa-rs907089	rs2941505	11871	0.222245113959163	PGAP3	1	FALSE	FALSE	NA	NA	NA	NA	NA	NA	NA	rs907089	2.607e-08	NA	NA	NA	9.12261550068809	Cardiac_fibroblast_progenitors
chr17	39675757	39676641	1.959674	resint_systole_pos_MeanPeakGradientMMHg_aa	AorticVavleMeanGradient	NA	resint_systole_pos_MeanPeakGradientMMHg_aa-rs907089	rs2952152	11871	0.222245113959163	PGAP3	1	FALSE	FALSE	NA	NA	NA	NA	NA	NA	NA	rs907089	2.607e-08	NA	NA	NA	9.12261550068809	Cardiac_fibroblast_progenitors
chr17	39676128	39676628	1.174014	resint_systole_pos_MeanPeakGradientMMHg_aa	AorticVavleMeanGradient	NA	resint_systole_pos_MeanPeakGradientMMHg_aa-rs907089	rs2941505	11692	0.221068230147301	PGAP3	1	FALSE	FALSE	NA	NA	NA	NA	NA	NA	NA	rs907089	2.607e-08	NA	NA	NA	7.17913011873317	Pericytes_2
chr17	39676128	39676628	1.174014	resint_systole_pos_MeanPeakGradientMMHg_aa	AorticVavleMeanGradient	NA	resint_systole_pos_MeanPeakGradientMMHg_aa-rs907089	rs2952152	11692	0.221068230147301	PGAP3	1	FALSE	FALSE	NA	NA	NA	NA	NA	NA	NA	rs907089	2.607e-08	NA	NA	NA	7.17913011873317	Pericytes_2
chr17	39679457	39679957	2.552963	resint_systole_pos_MeanPeakGradientMMHg_aa	AorticVavleMeanGradient	111	resint_systole_pos_MeanPeakGradientMMHg_aa-rs907089	rs11078919	14362	0.220594164562795	TCAP	2	FALSE	FALSE	NA	NA	NA	NA	DilatedCardiomyopathy|HypertrophicCardiomyopathy	NA	NA	rs907089	2.607e-08	2.304e-07	NA	NA	4.65646597406608	SMC_1
chr17	39676039	39676539	1.590107	resint_systole_pos_MeanPeakGradientMMHg_aa	AorticVavleMeanGradient	NA	resint_systole_pos_MeanPeakGradientMMHg_aa-rs907089	rs2934953	11781	0.219645627707161	PGAP3	1	FALSE	FALSE	NA	NA	NA	NA	NA	NA	NA	rs907089	2.607e-08	NA	NA	NA	5.80976042028946	Parasympathetic_neurons
chr17	39676039	39676539	1.590107	resint_systole_pos_MeanPeakGradientMMHg_aa	AorticVavleMeanGradient	NA	resint_systole_pos_MeanPeakGradientMMHg_aa-rs907089	rs2934952	11781	0.219645627707161	PGAP3	1	FALSE	FALSE	NA	NA	NA	NA	NA	NA	NA	rs907089	2.607e-08	NA	NA	NA	5.80976042028946	Parasympathetic_neurons
chr17	39676039	39676539	1.590107	resint_systole_pos_MeanPeakGradientMMHg_aa	AorticVavleMeanGradient	NA	resint_systole_pos_MeanPeakGradientMMHg_aa-rs907089	rs2941505	11781	0.219645627707161	PGAP3	1	FALSE	FALSE	NA	NA	NA	NA	NA	NA	NA	rs907089	2.607e-08	NA	NA	NA	5.80976042028946	Parasympathetic_neurons
chr17	39676039	39676539	1.590107	resint_systole_pos_MeanPeakGradientMMHg_aa	AorticVavleMeanGradient	NA	resint_systole_pos_MeanPeakGradientMMHg_aa-rs907089	rs2952152	11781	0.219645627707161	PGAP3	1	FALSE	FALSE	NA	NA	NA	NA	NA	NA	NA	rs907089	2.607e-08	NA	NA	NA	5.80976042028946	Parasympathetic_neurons
chr17	39677624	39678124	5.29013	resint_systole_pos_MeanPeakGradientMMHg_aa	AorticVavleMeanGradient	NA	resint_systole_pos_MeanPeakGradientMMHg_aa-rs907089	rs732084	22103	0.218856766821044	ERBB2	2	FALSE	FALSE	NA	NA	NA	NA	NA	NA	NA	rs907089	2.607e-08	NA	NA	NA	25.8603337965685	OFT_1
chr17	39677624	39678124	5.29013	resint_systole_pos_MeanPeakGradientMMHg_aa	AorticVavleMeanGradient	NA	resint_systole_pos_MeanPeakGradientMMHg_aa-rs907089	rs732083	22103	0.218856766821044	ERBB2	2	FALSE	FALSE	NA	NA	NA	NA	NA	NA	NA	rs907089	2.607e-08	NA	NA	NA	25.8603337965685	OFT_1
chr17	39674976	39675751	2.445327	resint_systole_pos_MeanPeakGradientMMHg_aa	AorticVavleMeanGradient	NA	resint_systole_pos_MeanPeakGradientMMHg_aa-rs907089	rs10558975	10018.5	0.215828021013552	TCAP	2	FALSE	FALSE	NA	NA	NA	NA	DilatedCardiomyopathy|HypertrophicCardiomyopathy	NA	NA	rs907089	2.607e-08	NA	NA	NA	1.04950443813226	Cardiac_fibroblast_progenitors
chr17	39674976	39675751	2.445327	resint_systole_pos_MeanPeakGradientMMHg_aa	AorticVavleMeanGradient	NA	resint_systole_pos_MeanPeakGradientMMHg_aa-rs907089	rs1565920	10018.5	0.215828021013552	TCAP	2	FALSE	FALSE	NA	NA	NA	NA	DilatedCardiomyopathy|HypertrophicCardiomyopathy	NA	NA	rs907089	2.607e-08	NA	NA	NA	1.04950443813226	Cardiac_fibroblast_progenitors
chr17	39676107	39676607	2.649047	resint_systole_pos_MeanPeakGradientMMHg_aa	AorticVavleMeanGradient	NA	resint_systole_pos_MeanPeakGradientMMHg_aa-rs907089	rs2934952	23620	0.212105610270216	ERBB2	2	FALSE	FALSE	NA	NA	NA	NA	NA	NA	NA	rs907089	2.607e-08	NA	NA	NA	1.93828032030242	Endocardial_cells_1
chr17	39676107	39676607	2.649047	resint_systole_pos_MeanPeakGradientMMHg_aa	AorticVavleMeanGradient	NA	resint_systole_pos_MeanPeakGradientMMHg_aa-rs907089	rs2941505	23620	0.212105610270216	ERBB2	2	FALSE	FALSE	NA	NA	NA	NA	NA	NA	NA	rs907089	2.607e-08	NA	NA	NA	1.93828032030242	Endocardial_cells_1
chr17	39676107	39676607	2.649047	resint_systole_pos_MeanPeakGradientMMHg_aa	AorticVavleMeanGradient	NA	resint_systole_pos_MeanPeakGradientMMHg_aa-rs907089	rs2952152	23620	0.212105610270216	ERBB2	2	FALSE	FALSE	NA	NA	NA	NA	NA	NA	NA	rs907089	2.607e-08	NA	NA	NA	1.93828032030242	Endocardial_cells_1
chr17	39676131	39676631	4.759342	resint_systole_pos_MeanPeakGradientMMHg_aa	AorticVavleMeanGradient	NA	resint_systole_pos_MeanPeakGradientMMHg_aa-rs907089	rs2941505	23596	0.211457794069754	ERBB2	2	FALSE	FALSE	VIC_program_27	281	0.141	MEF2A,MEF2C,SMAD9,TBX5	NA	NA	NA	rs907089	2.607e-08	NA	NA	NA	46.9348392892171	VIC_5
chr17	39676131	39676631	4.759342	resint_systole_pos_MeanPeakGradientMMHg_aa	AorticVavleMeanGradient	NA	resint_systole_pos_MeanPeakGradientMMHg_aa-rs907089	rs2952152	23596	0.211457794069754	ERBB2	2	FALSE	FALSE	VIC_program_27	281	0.141	MEF2A,MEF2C,SMAD9,TBX5	NA	NA	NA	rs907089	2.607e-08	NA	NA	NA	46.9348392892171	VIC_5
chr17	39674827	39675820	1.720015	resint_systole_pos_MeanPeakGradientMMHg_aa	AorticVavleMeanGradient	NA	resint_systole_pos_MeanPeakGradientMMHg_aa-rs907089	rs10558975	12746.5	0.209908199119646	PGAP3	1	FALSE	FALSE	NA	NA	NA	NA	NA	NA	NA	rs907089	2.607e-08	NA	NA	NA	6.20249702496774	Endocardial_cells_1
chr17	39674827	39675820	1.720015	resint_systole_pos_MeanPeakGradientMMHg_aa	AorticVavleMeanGradient	NA	resint_systole_pos_MeanPeakGradientMMHg_aa-rs907089	rs1565920	12746.5	0.209908199119646	PGAP3	1	FALSE	FALSE	NA	NA	NA	NA	NA	NA	NA	rs907089	2.607e-08	NA	NA	NA	6.20249702496774	Endocardial_cells_1
chr17	39676047	39676547	2.58074	resint_systole_pos_MeanPeakGradientMMHg_aa	AorticVavleMeanGradient	NA	resint_systole_pos_MeanPeakGradientMMHg_aa-rs907089	rs2934953	10952	0.207774197667034	TCAP	2	FALSE	FALSE	NA	NA	NA	NA	DilatedCardiomyopathy|HypertrophicCardiomyopathy	NA	NA	rs907089	2.607e-08	NA	NA	NA	5.13690848992672	Mature_arterial_endothelial_cells
chr17	39676047	39676547	2.58074	resint_systole_pos_MeanPeakGradientMMHg_aa	AorticVavleMeanGradient	NA	resint_systole_pos_MeanPeakGradientMMHg_aa-rs907089	rs2934952	10952	0.207774197667034	TCAP	2	FALSE	FALSE	NA	NA	NA	NA	DilatedCardiomyopathy|HypertrophicCardiomyopathy	NA	NA	rs907089	2.607e-08	NA	NA	NA	5.13690848992672	Mature_arterial_endothelial_cells
chr17	39676047	39676547	2.58074	resint_systole_pos_MeanPeakGradientMMHg_aa	AorticVavleMeanGradient	NA	resint_systole_pos_MeanPeakGradientMMHg_aa-rs907089	rs2941505	10952	0.207774197667034	TCAP	2	FALSE	FALSE	NA	NA	NA	NA	DilatedCardiomyopathy|HypertrophicCardiomyopathy	NA	NA	rs907089	2.607e-08	NA	NA	NA	5.13690848992672	Mature_arterial_endothelial_cells
chr17	39676047	39676547	2.58074	resint_systole_pos_MeanPeakGradientMMHg_aa	AorticVavleMeanGradient	NA	resint_systole_pos_MeanPeakGradientMMHg_aa-rs907089	rs2952152	10952	0.207774197667034	TCAP	2	FALSE	FALSE	NA	NA	NA	NA	DilatedCardiomyopathy|HypertrophicCardiomyopathy	NA	NA	rs907089	2.607e-08	NA	NA	NA	5.13690848992672	Mature_arterial_endothelial_cells
chr17	39676102	39676602	2.225396	resint_systole_pos_MeanPeakGradientMMHg_aa	AorticVavleMeanGradient	NA	resint_systole_pos_MeanPeakGradientMMHg_aa-rs907089	rs2934952	11007	0.206054286271926	TCAP	2	FALSE	FALSE	NA	NA	NA	NA	DilatedCardiomyopathy|HypertrophicCardiomyopathy	NA	NA	rs907089	2.607e-08	NA	NA	NA	1.59161790347315	Endocardial_to_endothelial_transition
chr17	39676102	39676602	2.225396	resint_systole_pos_MeanPeakGradientMMHg_aa	AorticVavleMeanGradient	NA	resint_systole_pos_MeanPeakGradientMMHg_aa-rs907089	rs2941505	11007	0.206054286271926	TCAP	2	FALSE	FALSE	NA	NA	NA	NA	DilatedCardiomyopathy|HypertrophicCardiomyopathy	NA	NA	rs907089	2.607e-08	NA	NA	NA	1.59161790347315	Endocardial_to_endothelial_transition
chr17	39676102	39676602	2.225396	resint_systole_pos_MeanPeakGradientMMHg_aa	AorticVavleMeanGradient	NA	resint_systole_pos_MeanPeakGradientMMHg_aa-rs907089	rs2952152	11007	0.206054286271926	TCAP	2	FALSE	FALSE	NA	NA	NA	NA	DilatedCardiomyopathy|HypertrophicCardiomyopathy	NA	NA	rs907089	2.607e-08	NA	NA	NA	1.59161790347315	Endocardial_to_endothelial_transition
chr17	39677651	39678151	4.569542	resint_systole_pos_MeanPeakGradientMMHg_aa	AorticVavleMeanGradient	NA	resint_systole_pos_MeanPeakGradientMMHg_aa-rs907089	rs732084	22076	0.205814675771343	ERBB2	2	FALSE	FALSE	VIC_program_27	281	0.12	MEF2A,MEF2C,SMAD9,TBX5	NA	NA	NA	rs907089	2.607e-08	NA	NA	NA	31.6901677794044	VIC_2
chr17	39677651	39678151	4.569542	resint_systole_pos_MeanPeakGradientMMHg_aa	AorticVavleMeanGradient	NA	resint_systole_pos_MeanPeakGradientMMHg_aa-rs907089	rs732083	22076	0.205814675771343	ERBB2	2	FALSE	FALSE	VIC_program_27	281	0.12	MEF2A,MEF2C,SMAD9,TBX5	NA	NA	NA	rs907089	2.607e-08	NA	NA	NA	31.6901677794044	VIC_2
chr17	39679363	39679863	1.40134	resint_systole_pos_MeanPeakGradientMMHg_aa	AorticVavleMeanGradient	NA	resint_systole_pos_MeanPeakGradientMMHg_aa-rs907089	rs11078919	8457	0.205083484671495	PGAP3	1	FALSE	FALSE	NA	NA	NA	NA	NA	NA	NA	rs907089	2.607e-08	2.304e-07	NA	NA	8.57430708880839	Pericytes_3
chr17	39679225	39679945	1.643089	resint_systole_pos_MeanPeakGradientMMHg_aa	AorticVavleMeanGradient	NA	resint_systole_pos_MeanPeakGradientMMHg_aa-rs907089	rs11078919	8485	0.204246408293964	PGAP3	1	FALSE	FALSE	NA	NA	NA	NA	NA	NA	NA	rs907089	2.607e-08	2.304e-07	NA	NA	7.05427790332472	OF_valvular_endocardial_cells
chr17	39674871	39676624	2.774423	resint_systole_pos_MeanPeakGradientMMHg_aa	AorticVavleMeanGradient	111	resint_systole_pos_MeanPeakGradientMMHg_aa-rs907089	rs10558975	24229.5	0.204171313156579	ERBB2	2	FALSE	FALSE	NA	NA	NA	NA	NA	NA	NA	rs907089	2.607e-08	NA	NA	NA	20.6979406673471	Mature_ventricular_fibroblasts
chr17	39674871	39676624	2.774423	resint_systole_pos_MeanPeakGradientMMHg_aa	AorticVavleMeanGradient	111	resint_systole_pos_MeanPeakGradientMMHg_aa-rs907089	rs1565920	24229.5	0.204171313156579	ERBB2	2	FALSE	FALSE	NA	NA	NA	NA	NA	NA	NA	rs907089	2.607e-08	NA	NA	NA	20.6979406673471	Mature_ventricular_fibroblasts
chr17	39674871	39676624	2.774423	resint_systole_pos_MeanPeakGradientMMHg_aa	AorticVavleMeanGradient	111	resint_systole_pos_MeanPeakGradientMMHg_aa-rs907089	rs1495102	24229.5	0.204171313156579	ERBB2	2	FALSE	FALSE	NA	NA	NA	NA	NA	NA	NA	rs907089	2.607e-08	NA	NA	NA	20.6979406673471	Mature_ventricular_fibroblasts
chr17	39674871	39676624	2.774423	resint_systole_pos_MeanPeakGradientMMHg_aa	AorticVavleMeanGradient	111	resint_systole_pos_MeanPeakGradientMMHg_aa-rs907089	rs1495101	24229.5	0.204171313156579	ERBB2	2	FALSE	FALSE	NA	NA	NA	NA	NA	NA	NA	rs907089	2.607e-08	NA	NA	NA	20.6979406673471	Mature_ventricular_fibroblasts
chr17	39674871	39676624	2.774423	resint_systole_pos_MeanPeakGradientMMHg_aa	AorticVavleMeanGradient	111	resint_systole_pos_MeanPeakGradientMMHg_aa-rs907089	rs1495100	24229.5	0.204171313156579	ERBB2	2	FALSE	FALSE	NA	NA	NA	NA	NA	NA	NA	rs907089	2.607e-08	NA	NA	NA	20.6979406673471	Mature_ventricular_fibroblasts
chr17	39674871	39676624	2.774423	resint_systole_pos_MeanPeakGradientMMHg_aa	AorticVavleMeanGradient	111	resint_systole_pos_MeanPeakGradientMMHg_aa-rs907089	rs2934953	24229.5	0.204171313156579	ERBB2	2	FALSE	FALSE	NA	NA	NA	NA	NA	NA	NA	rs907089	2.607e-08	NA	NA	NA	20.6979406673471	Mature_ventricular_fibroblasts
chr17	39674871	39676624	2.774423	resint_systole_pos_MeanPeakGradientMMHg_aa	AorticVavleMeanGradient	111	resint_systole_pos_MeanPeakGradientMMHg_aa-rs907089	rs2934952	24229.5	0.204171313156579	ERBB2	2	FALSE	FALSE	NA	NA	NA	NA	NA	NA	NA	rs907089	2.607e-08	NA	NA	NA	20.6979406673471	Mature_ventricular_fibroblasts
chr17	39674871	39676624	2.774423	resint_systole_pos_MeanPeakGradientMMHg_aa	AorticVavleMeanGradient	111	resint_systole_pos_MeanPeakGradientMMHg_aa-rs907089	rs2941505	24229.5	0.204171313156579	ERBB2	2	FALSE	FALSE	NA	NA	NA	NA	NA	NA	NA	rs907089	2.607e-08	NA	NA	NA	20.6979406673471	Mature_ventricular_fibroblasts
chr17	39674871	39676624	2.774423	resint_systole_pos_MeanPeakGradientMMHg_aa	AorticVavleMeanGradient	111	resint_systole_pos_MeanPeakGradientMMHg_aa-rs907089	rs2952152	24229.5	0.204171313156579	ERBB2	2	FALSE	FALSE	NA	NA	NA	NA	NA	NA	NA	rs907089	2.607e-08	NA	NA	NA	20.6979406673471	Mature_ventricular_fibroblasts
chr17	39679242	39680242	5.213338	resint_systole_pos_MeanPeakGradientMMHg_aa	AorticVavleMeanGradient	NA	resint_systole_pos_MeanPeakGradientMMHg_aa-rs907089	rs11078919	20235	0.203437929696616	ERBB2	2	FALSE	FALSE	VIC_program_27	281	0.141	MEF2A,MEF2C,SMAD9,TBX5	NA	NA	NA	rs907089	2.607e-08	2.304e-07	NA	NA	46.9348392892171	VIC_5
chr17	39679242	39680242	5.213338	resint_systole_pos_MeanPeakGradientMMHg_aa	AorticVavleMeanGradient	NA	resint_systole_pos_MeanPeakGradientMMHg_aa-rs907089	rs1476278	20235	0.203437929696616	ERBB2	2	FALSE	FALSE	VIC_program_27	281	0.141	MEF2A,MEF2C,SMAD9,TBX5	NA	NA	NA	rs907089	2.607e-08	2.496e-07	NA	NA	46.9348392892171	VIC_5
chr17	39679242	39680242	5.213338	resint_systole_pos_MeanPeakGradientMMHg_aa	AorticVavleMeanGradient	NA	resint_systole_pos_MeanPeakGradientMMHg_aa-rs907089	rs9303274	20235	0.203437929696616	ERBB2	2	FALSE	FALSE	VIC_program_27	281	0.141	MEF2A,MEF2C,SMAD9,TBX5	NA	NA	NA	rs907089	2.607e-08	2.496e-07	NA	NA	46.9348392892171	VIC_5
chr17	39677429	39678165	2.50931	resint_systole_pos_MeanPeakGradientMMHg_aa	AorticVavleMeanGradient	NA	resint_systole_pos_MeanPeakGradientMMHg_aa-rs907089	rs9675194	10273	0.201213229453476	PGAP3	1	FALSE	FALSE	NA	NA	NA	NA	NA	NA	NA	rs907089	2.607e-08	2.704e-07	NA	NA	8.30236023892239	OFT_2
chr17	39677429	39678165	2.50931	resint_systole_pos_MeanPeakGradientMMHg_aa	AorticVavleMeanGradient	NA	resint_systole_pos_MeanPeakGradientMMHg_aa-rs907089	rs2313171	10273	0.201213229453476	PGAP3	1	FALSE	FALSE	NA	NA	NA	NA	NA	NA	NA	rs907089	2.607e-08	NA	NA	NA	8.30236023892239	OFT_2
chr17	39677429	39678165	2.50931	resint_systole_pos_MeanPeakGradientMMHg_aa	AorticVavleMeanGradient	NA	resint_systole_pos_MeanPeakGradientMMHg_aa-rs907089	rs732084	10273	0.201213229453476	PGAP3	1	FALSE	FALSE	NA	NA	NA	NA	NA	NA	NA	rs907089	2.607e-08	NA	NA	NA	8.30236023892239	OFT_2
chr17	39677429	39678165	2.50931	resint_systole_pos_MeanPeakGradientMMHg_aa	AorticVavleMeanGradient	NA	resint_systole_pos_MeanPeakGradientMMHg_aa-rs907089	rs732083	10273	0.201213229453476	PGAP3	1	FALSE	FALSE	NA	NA	NA	NA	NA	NA	NA	rs907089	2.607e-08	NA	NA	NA	8.30236023892239	OFT_2
chr17	39677034	39677534	1.321264	resint_systole_pos_MeanPeakGradientMMHg_aa	AorticVavleMeanGradient	NA	resint_systole_pos_MeanPeakGradientMMHg_aa-rs907089	rs2934951	10786	0.199354021220062	PGAP3	1	FALSE	FALSE	NA	NA	NA	NA	NA	NA	NA	rs907089	2.607e-08	NA	NA	NA	8.62069698213682	VIC_2
chr17	39677034	39677534	1.321264	resint_systole_pos_MeanPeakGradientMMHg_aa	AorticVavleMeanGradient	NA	resint_systole_pos_MeanPeakGradientMMHg_aa-rs907089	rs907088	10786	0.199354021220062	PGAP3	1	FALSE	FALSE	NA	NA	NA	NA	NA	NA	NA	rs907089	2.607e-08	NA	NA	NA	8.62069698213682	VIC_2
chr17	39677034	39677534	1.321264	resint_systole_pos_MeanPeakGradientMMHg_aa	AorticVavleMeanGradient	NA	resint_systole_pos_MeanPeakGradientMMHg_aa-rs907089	rs907089	10786	0.199354021220062	PGAP3	1	FALSE	FALSE	NA	NA	NA	NA	NA	NA	NA	rs907089	2.607e-08	2.607e-08	NA	NA	8.62069698213682	VIC_2
chr17	39677034	39677534	1.321264	resint_systole_pos_MeanPeakGradientMMHg_aa	AorticVavleMeanGradient	NA	resint_systole_pos_MeanPeakGradientMMHg_aa-rs907089	rs907090	10786	0.199354021220062	PGAP3	1	FALSE	FALSE	NA	NA	NA	NA	NA	NA	NA	rs907089	2.607e-08	NA	NA	NA	8.62069698213682	VIC_2
chr17	39679464	39679964	2.783326	resint_systole_pos_MeanPeakGradientMMHg_aa	AorticVavleMeanGradient	NA	resint_systole_pos_MeanPeakGradientMMHg_aa-rs907089	rs11078919	14369	0.198940957495954	TCAP	2	FALSE	FALSE	NA	NA	NA	NA	DilatedCardiomyopathy|HypertrophicCardiomyopathy	NA	NA	rs907089	2.607e-08	2.304e-07	NA	NA	1.06083490359	SMC_2
chr17	39679423	39679923	1.216114	resint_systole_pos_MeanPeakGradientMMHg_aa	AorticVavleMeanGradient	NA	resint_systole_pos_MeanPeakGradientMMHg_aa-rs907089	rs11078919	11221	0.198761148901754	PNMT	1	FALSE	FALSE	NA	NA	NA	NA	NA	NA	NA	rs907089	2.607e-08	2.304e-07	NA	NA	1.40445723228763	Atrial_septal_endocardial_cells
chr17	39676074	39676574	2.042286	resint_systole_pos_MeanPeakGradientMMHg_aa	AorticVavleMeanGradient	NA	resint_systole_pos_MeanPeakGradientMMHg_aa-rs907089	rs2934952	11746	0.198242423081028	PGAP3	1	FALSE	FALSE	NA	NA	NA	NA	NA	NA	NA	rs907089	2.607e-08	NA	NA	NA	6.83225420879723	Endocardial_cells_3
chr17	39676074	39676574	2.042286	resint_systole_pos_MeanPeakGradientMMHg_aa	AorticVavleMeanGradient	NA	resint_systole_pos_MeanPeakGradientMMHg_aa-rs907089	rs2941505	11746	0.198242423081028	PGAP3	1	FALSE	FALSE	NA	NA	NA	NA	NA	NA	NA	rs907089	2.607e-08	NA	NA	NA	6.83225420879723	Endocardial_cells_3
chr17	39676074	39676574	2.042286	resint_systole_pos_MeanPeakGradientMMHg_aa	AorticVavleMeanGradient	NA	resint_systole_pos_MeanPeakGradientMMHg_aa-rs907089	rs2952152	11746	0.198242423081028	PGAP3	1	FALSE	FALSE	NA	NA	NA	NA	NA	NA	NA	rs907089	2.607e-08	NA	NA	NA	6.83225420879723	Endocardial_cells_3
chr17	39676102	39676602	1.457561	resint_systole_pos_MeanPeakGradientMMHg_aa	AorticVavleMeanGradient	NA	resint_systole_pos_MeanPeakGradientMMHg_aa-rs907089	rs2934952	11718	0.197461172526207	PGAP3	1	FALSE	FALSE	NA	NA	NA	NA	NA	NA	NA	rs907089	2.607e-08	NA	NA	NA	6.16991620156924	Capillary_endothelial_cells_1
chr17	39676102	39676602	1.457561	resint_systole_pos_MeanPeakGradientMMHg_aa	AorticVavleMeanGradient	NA	resint_systole_pos_MeanPeakGradientMMHg_aa-rs907089	rs2941505	11718	0.197461172526207	PGAP3	1	FALSE	FALSE	NA	NA	NA	NA	NA	NA	NA	rs907089	2.607e-08	NA	NA	NA	6.16991620156924	Capillary_endothelial_cells_1
chr17	39676102	39676602	1.457561	resint_systole_pos_MeanPeakGradientMMHg_aa	AorticVavleMeanGradient	NA	resint_systole_pos_MeanPeakGradientMMHg_aa-rs907089	rs2952152	11718	0.197461172526207	PGAP3	1	FALSE	FALSE	NA	NA	NA	NA	NA	NA	NA	rs907089	2.607e-08	NA	NA	NA	6.16991620156924	Capillary_endothelial_cells_1
chr17	39675805	39676604	2.442341	resint_systole_pos_MeanPeakGradientMMHg_aa	AorticVavleMeanGradient	NA	resint_systole_pos_MeanPeakGradientMMHg_aa-rs907089	rs1495102	10859.5	0.197437649875838	TCAP	2	FALSE	FALSE	NA	NA	NA	NA	DilatedCardiomyopathy|HypertrophicCardiomyopathy	NA	NA	rs907089	2.607e-08	NA	NA	NA	1.66966975323672	Venous_endothelial_cells
chr17	39675805	39676604	2.442341	resint_systole_pos_MeanPeakGradientMMHg_aa	AorticVavleMeanGradient	NA	resint_systole_pos_MeanPeakGradientMMHg_aa-rs907089	rs1495101	10859.5	0.197437649875838	TCAP	2	FALSE	FALSE	NA	NA	NA	NA	DilatedCardiomyopathy|HypertrophicCardiomyopathy	NA	NA	rs907089	2.607e-08	NA	NA	NA	1.66966975323672	Venous_endothelial_cells
chr17	39675805	39676604	2.442341	resint_systole_pos_MeanPeakGradientMMHg_aa	AorticVavleMeanGradient	NA	resint_systole_pos_MeanPeakGradientMMHg_aa-rs907089	rs1495100	10859.5	0.197437649875838	TCAP	2	FALSE	FALSE	NA	NA	NA	NA	DilatedCardiomyopathy|HypertrophicCardiomyopathy	NA	NA	rs907089	2.607e-08	NA	NA	NA	1.66966975323672	Venous_endothelial_cells
chr17	39675805	39676604	2.442341	resint_systole_pos_MeanPeakGradientMMHg_aa	AorticVavleMeanGradient	NA	resint_systole_pos_MeanPeakGradientMMHg_aa-rs907089	rs2934953	10859.5	0.197437649875838	TCAP	2	FALSE	FALSE	NA	NA	NA	NA	DilatedCardiomyopathy|HypertrophicCardiomyopathy	NA	NA	rs907089	2.607e-08	NA	NA	NA	1.66966975323672	Venous_endothelial_cells
chr17	39675805	39676604	2.442341	resint_systole_pos_MeanPeakGradientMMHg_aa	AorticVavleMeanGradient	NA	resint_systole_pos_MeanPeakGradientMMHg_aa-rs907089	rs2934952	10859.5	0.197437649875838	TCAP	2	FALSE	FALSE	NA	NA	NA	NA	DilatedCardiomyopathy|HypertrophicCardiomyopathy	NA	NA	rs907089	2.607e-08	NA	NA	NA	1.66966975323672	Venous_endothelial_cells
chr17	39675805	39676604	2.442341	resint_systole_pos_MeanPeakGradientMMHg_aa	AorticVavleMeanGradient	NA	resint_systole_pos_MeanPeakGradientMMHg_aa-rs907089	rs2941505	10859.5	0.197437649875838	TCAP	2	FALSE	FALSE	NA	NA	NA	NA	DilatedCardiomyopathy|HypertrophicCardiomyopathy	NA	NA	rs907089	2.607e-08	NA	NA	NA	1.66966975323672	Venous_endothelial_cells
chr17	39675805	39676604	2.442341	resint_systole_pos_MeanPeakGradientMMHg_aa	AorticVavleMeanGradient	NA	resint_systole_pos_MeanPeakGradientMMHg_aa-rs907089	rs2952152	10859.5	0.197437649875838	TCAP	2	FALSE	FALSE	NA	NA	NA	NA	DilatedCardiomyopathy|HypertrophicCardiomyopathy	NA	NA	rs907089	2.607e-08	NA	NA	NA	1.66966975323672	Venous_endothelial_cells
chr17	39679459	39679959	2.238813	resint_systole_pos_MeanPeakGradientMMHg_aa	AorticVavleMeanGradient	NA	resint_systole_pos_MeanPeakGradientMMHg_aa-rs907089	rs11078919	14364	0.196989364707062	TCAP	2	FALSE	FALSE	NA	NA	NA	NA	DilatedCardiomyopathy|HypertrophicCardiomyopathy	NA	NA	rs907089	2.607e-08	2.304e-07	NA	NA	4.06310412583734	IF_valvular_endocardial_cells
chr17	39679450	39679950	1.476833	resint_systole_pos_MeanPeakGradientMMHg_aa	AorticVavleMeanGradient	NA	resint_systole_pos_MeanPeakGradientMMHg_aa-rs907089	rs11078919	8370	0.196499109706079	PGAP3	1	FALSE	FALSE	NA	NA	NA	NA	NA	NA	NA	rs907089	2.607e-08	2.304e-07	NA	NA	8.62069698213682	VIC_2
chr17	39675984	39676484	1.490049	resint_systole_pos_MeanPeakGradientMMHg_aa	AorticVavleMeanGradient	NA	resint_systole_pos_MeanPeakGradientMMHg_aa-rs907089	rs1495100	11836	0.195994520524153	PGAP3	1	FALSE	FALSE	NA	NA	NA	NA	NA	NA	NA	rs907089	2.607e-08	NA	NA	NA	7.2078053530105	Fibroblast_like_2
chr17	39675984	39676484	1.490049	resint_systole_pos_MeanPeakGradientMMHg_aa	AorticVavleMeanGradient	NA	resint_systole_pos_MeanPeakGradientMMHg_aa-rs907089	rs2934953	11836	0.195994520524153	PGAP3	1	FALSE	FALSE	NA	NA	NA	NA	NA	NA	NA	rs907089	2.607e-08	NA	NA	NA	7.2078053530105	Fibroblast_like_2
chr17	39675984	39676484	1.490049	resint_systole_pos_MeanPeakGradientMMHg_aa	AorticVavleMeanGradient	NA	resint_systole_pos_MeanPeakGradientMMHg_aa-rs907089	rs2934952	11836	0.195994520524153	PGAP3	1	FALSE	FALSE	NA	NA	NA	NA	NA	NA	NA	rs907089	2.607e-08	NA	NA	NA	7.2078053530105	Fibroblast_like_2
chr17	39675984	39676484	1.490049	resint_systole_pos_MeanPeakGradientMMHg_aa	AorticVavleMeanGradient	NA	resint_systole_pos_MeanPeakGradientMMHg_aa-rs907089	rs2941505	11836	0.195994520524153	PGAP3	1	FALSE	FALSE	NA	NA	NA	NA	NA	NA	NA	rs907089	2.607e-08	NA	NA	NA	7.2078053530105	Fibroblast_like_2
chr17	39675984	39676484	1.490049	resint_systole_pos_MeanPeakGradientMMHg_aa	AorticVavleMeanGradient	NA	resint_systole_pos_MeanPeakGradientMMHg_aa-rs907089	rs2952152	11836	0.195994520524153	PGAP3	1	FALSE	FALSE	NA	NA	NA	NA	NA	NA	NA	rs907089	2.607e-08	NA	NA	NA	7.2078053530105	Fibroblast_like_2
chr17	39675734	39676495	2.292787	resint_systole_pos_MeanPeakGradientMMHg_aa	AorticVavleMeanGradient	NA	resint_systole_pos_MeanPeakGradientMMHg_aa-rs907089	rs1495102	10769.5	0.193486258893117	TCAP	2	FALSE	FALSE	NA	NA	NA	NA	DilatedCardiomyopathy|HypertrophicCardiomyopathy	NA	NA	rs907089	2.607e-08	NA	NA	NA	3.13198404477842	Macrophages_2
chr17	39675734	39676495	2.292787	resint_systole_pos_MeanPeakGradientMMHg_aa	AorticVavleMeanGradient	NA	resint_systole_pos_MeanPeakGradientMMHg_aa-rs907089	rs1495101	10769.5	0.193486258893117	TCAP	2	FALSE	FALSE	NA	NA	NA	NA	DilatedCardiomyopathy|HypertrophicCardiomyopathy	NA	NA	rs907089	2.607e-08	NA	NA	NA	3.13198404477842	Macrophages_2
chr17	39675734	39676495	2.292787	resint_systole_pos_MeanPeakGradientMMHg_aa	AorticVavleMeanGradient	NA	resint_systole_pos_MeanPeakGradientMMHg_aa-rs907089	rs1495100	10769.5	0.193486258893117	TCAP	2	FALSE	FALSE	NA	NA	NA	NA	DilatedCardiomyopathy|HypertrophicCardiomyopathy	NA	NA	rs907089	2.607e-08	NA	NA	NA	3.13198404477842	Macrophages_2
chr17	39675734	39676495	2.292787	resint_systole_pos_MeanPeakGradientMMHg_aa	AorticVavleMeanGradient	NA	resint_systole_pos_MeanPeakGradientMMHg_aa-rs907089	rs2934953	10769.5	0.193486258893117	TCAP	2	FALSE	FALSE	NA	NA	NA	NA	DilatedCardiomyopathy|HypertrophicCardiomyopathy	NA	NA	rs907089	2.607e-08	NA	NA	NA	3.13198404477842	Macrophages_2
chr17	39675734	39676495	2.292787	resint_systole_pos_MeanPeakGradientMMHg_aa	AorticVavleMeanGradient	NA	resint_systole_pos_MeanPeakGradientMMHg_aa-rs907089	rs2934952	10769.5	0.193486258893117	TCAP	2	FALSE	FALSE	NA	NA	NA	NA	DilatedCardiomyopathy|HypertrophicCardiomyopathy	NA	NA	rs907089	2.607e-08	NA	NA	NA	3.13198404477842	Macrophages_2
chr17	39675734	39676495	2.292787	resint_systole_pos_MeanPeakGradientMMHg_aa	AorticVavleMeanGradient	NA	resint_systole_pos_MeanPeakGradientMMHg_aa-rs907089	rs2941505	10769.5	0.193486258893117	TCAP	2	FALSE	FALSE	NA	NA	NA	NA	DilatedCardiomyopathy|HypertrophicCardiomyopathy	NA	NA	rs907089	2.607e-08	NA	NA	NA	3.13198404477842	Macrophages_2
chr17	39675734	39676495	2.292787	resint_systole_pos_MeanPeakGradientMMHg_aa	AorticVavleMeanGradient	NA	resint_systole_pos_MeanPeakGradientMMHg_aa-rs907089	rs2952152	10769.5	0.193486258893117	TCAP	2	FALSE	FALSE	NA	NA	NA	NA	DilatedCardiomyopathy|HypertrophicCardiomyopathy	NA	NA	rs907089	2.607e-08	NA	NA	NA	3.13198404477842	Macrophages_2
chr17	39677652	39678152	1.111562	resint_systole_pos_MeanPeakGradientMMHg_aa	AorticVavleMeanGradient	NA	resint_systole_pos_MeanPeakGradientMMHg_aa-rs907089	rs732084	9450	0.190536771425481	PNMT	1	FALSE	FALSE	NA	NA	NA	NA	NA	NA	NA	rs907089	2.607e-08	NA	NA	NA	1.40445723228763	Atrial_septal_endocardial_cells
chr17	39677652	39678152	1.111562	resint_systole_pos_MeanPeakGradientMMHg_aa	AorticVavleMeanGradient	NA	resint_systole_pos_MeanPeakGradientMMHg_aa-rs907089	rs732083	9450	0.190536771425481	PNMT	1	FALSE	FALSE	NA	NA	NA	NA	NA	NA	NA	rs907089	2.607e-08	NA	NA	NA	1.40445723228763	Atrial_septal_endocardial_cells
chr17	39680297	39680797	0.538703	resint_systole_pos_MeanPeakGradientMMHg_aa	AorticVavleMeanGradient	NA	resint_systole_pos_MeanPeakGradientMMHg_aa-rs907089	rs12940986	7523	0.190204007421263	PGAP3	1	FALSE	FALSE	NA	NA	NA	NA	NA	NA	NA	rs907089	2.607e-08	1.597e-07	NA	NA	7.17913011873317	Pericytes_2
chr17	39674998	39675498	1.430965	resint_systole_pos_MeanPeakGradientMMHg_aa	AorticVavleMeanGradient	NA	resint_systole_pos_MeanPeakGradientMMHg_aa-rs907089	rs10558975	9903	0.189900389848098	TCAP	2	FALSE	FALSE	NA	NA	NA	NA	DilatedCardiomyopathy|HypertrophicCardiomyopathy	NA	NA	rs907089	2.607e-08	NA	NA	NA	7.90749358320298	Aortic_endothelial_cells_1
chr17	39674998	39675498	1.430965	resint_systole_pos_MeanPeakGradientMMHg_aa	AorticVavleMeanGradient	NA	resint_systole_pos_MeanPeakGradientMMHg_aa-rs907089	rs1565920	9903	0.189900389848098	TCAP	2	FALSE	FALSE	NA	NA	NA	NA	DilatedCardiomyopathy|HypertrophicCardiomyopathy	NA	NA	rs907089	2.607e-08	NA	NA	NA	7.90749358320298	Aortic_endothelial_cells_1
chr17	39675009	39675812	1.434925	resint_systole_pos_MeanPeakGradientMMHg_aa	AorticVavleMeanGradient	NA	resint_systole_pos_MeanPeakGradientMMHg_aa-rs907089	rs10558975	10065.5	0.189184960215935	TCAP	2	FALSE	FALSE	NA	NA	NA	NA	DilatedCardiomyopathy|HypertrophicCardiomyopathy	NA	NA	rs907089	2.607e-08	NA	NA	NA	1.82157032863379	Pericytes_2
chr17	39675009	39675812	1.434925	resint_systole_pos_MeanPeakGradientMMHg_aa	AorticVavleMeanGradient	NA	resint_systole_pos_MeanPeakGradientMMHg_aa-rs907089	rs1565920	10065.5	0.189184960215935	TCAP	2	FALSE	FALSE	NA	NA	NA	NA	DilatedCardiomyopathy|HypertrophicCardiomyopathy	NA	NA	rs907089	2.607e-08	NA	NA	NA	1.82157032863379	Pericytes_2
chr17	39674886	39675721	4.458134	resint_systole_pos_MeanPeakGradientMMHg_aa	AorticVavleMeanGradient	NA	resint_systole_pos_MeanPeakGradientMMHg_aa-rs907089	rs10558975	24673.5	0.188377950520609	ERBB2	2	FALSE	FALSE	VIC_program_27	281	0.141	MEF2A,MEF2C,SMAD9,TBX5	NA	NA	NA	rs907089	2.607e-08	NA	NA	NA	46.9348392892171	VIC_5
chr17	39674886	39675721	4.458134	resint_systole_pos_MeanPeakGradientMMHg_aa	AorticVavleMeanGradient	NA	resint_systole_pos_MeanPeakGradientMMHg_aa-rs907089	rs1565920	24673.5	0.188377950520609	ERBB2	2	FALSE	FALSE	VIC_program_27	281	0.141	MEF2A,MEF2C,SMAD9,TBX5	NA	NA	NA	rs907089	2.607e-08	NA	NA	NA	46.9348392892171	VIC_5
chr17	39674827	39675736	1.79062	resint_systole_pos_MeanPeakGradientMMHg_aa	AorticVavleMeanGradient	NA	resint_systole_pos_MeanPeakGradientMMHg_aa-rs907089	rs10558975	9936.5	0.186709092572289	TCAP	2	FALSE	FALSE	NA	NA	NA	NA	DilatedCardiomyopathy|HypertrophicCardiomyopathy	NA	NA	rs907089	2.607e-08	NA	NA	NA	1.34651876187758	Atrial_fibroblasts
chr17	39674827	39675736	1.79062	resint_systole_pos_MeanPeakGradientMMHg_aa	AorticVavleMeanGradient	NA	resint_systole_pos_MeanPeakGradientMMHg_aa-rs907089	rs1565920	9936.5	0.186709092572289	TCAP	2	FALSE	FALSE	NA	NA	NA	NA	DilatedCardiomyopathy|HypertrophicCardiomyopathy	NA	NA	rs907089	2.607e-08	NA	NA	NA	1.34651876187758	Atrial_fibroblasts
chr17	39674800	39675746	1.330443	resint_systole_pos_MeanPeakGradientMMHg_aa	AorticVavleMeanGradient	NA	resint_systole_pos_MeanPeakGradientMMHg_aa-rs907089	rs10558975	12797	0.185966288418902	PGAP3	1	FALSE	FALSE	NA	NA	NA	NA	NA	NA	NA	rs907089	2.607e-08	NA	NA	NA	6.16991620156924	Capillary_endothelial_cells_1
chr17	39674800	39675746	1.330443	resint_systole_pos_MeanPeakGradientMMHg_aa	AorticVavleMeanGradient	NA	resint_systole_pos_MeanPeakGradientMMHg_aa-rs907089	rs1565920	12797	0.185966288418902	PGAP3	1	FALSE	FALSE	NA	NA	NA	NA	NA	NA	NA	rs907089	2.607e-08	NA	NA	NA	6.16991620156924	Capillary_endothelial_cells_1
chr17	39674960	39675831	1.717959	resint_systole_pos_MeanPeakGradientMMHg_aa	AorticVavleMeanGradient	NA	resint_systole_pos_MeanPeakGradientMMHg_aa-rs907089	rs10558975	10050.5	0.185945173573886	TCAP	1	FALSE	FALSE	NA	NA	NA	NA	DilatedCardiomyopathy|HypertrophicCardiomyopathy	NA	NA	rs907089	2.607e-08	NA	NA	NA	2.97303112014608	Endocardial_cells_3
chr17	39674960	39675831	1.717959	resint_systole_pos_MeanPeakGradientMMHg_aa	AorticVavleMeanGradient	NA	resint_systole_pos_MeanPeakGradientMMHg_aa-rs907089	rs1565920	10050.5	0.185945173573886	TCAP	1	FALSE	FALSE	NA	NA	NA	NA	DilatedCardiomyopathy|HypertrophicCardiomyopathy	NA	NA	rs907089	2.607e-08	NA	NA	NA	2.97303112014608	Endocardial_cells_3
chr17	39679423	39679923	1.216114	resint_systole_pos_MeanPeakGradientMMHg_aa	AorticVavleMeanGradient	NA	resint_systole_pos_MeanPeakGradientMMHg_aa-rs907089	rs11078919	8397	0.185088281658932	PGAP3	2	FALSE	FALSE	NA	NA	NA	NA	NA	NA	NA	rs907089	2.607e-08	2.304e-07	NA	NA	7.72451477758196	Atrial_septal_endocardial_cells
chr17	39677643	39678143	3.136219	resint_systole_pos_MeanPeakGradientMMHg_aa	AorticVavleMeanGradient	NA	resint_systole_pos_MeanPeakGradientMMHg_aa-rs907089	rs732084	22084	0.184068472222106	ERBB2	2	FALSE	FALSE	NA	NA	NA	NA	NA	NA	NA	rs907089	2.607e-08	NA	NA	NA	17.4630500671261	Pericytes_1
chr17	39677643	39678143	3.136219	resint_systole_pos_MeanPeakGradientMMHg_aa	AorticVavleMeanGradient	NA	resint_systole_pos_MeanPeakGradientMMHg_aa-rs907089	rs732083	22084	0.184068472222106	ERBB2	2	FALSE	FALSE	NA	NA	NA	NA	NA	NA	NA	rs907089	2.607e-08	NA	NA	NA	17.4630500671261	Pericytes_1
chr17	39674787	39675287	1.310634	resint_systole_pos_MeanPeakGradientMMHg_aa	AorticVavleMeanGradient	NA	resint_systole_pos_MeanPeakGradientMMHg_aa-rs907089	rs10558975	9692	0.177220526859748	TCAP	1	FALSE	FALSE	NA	NA	NA	NA	DilatedCardiomyopathy|HypertrophicCardiomyopathy	NA	NA	rs907089	2.607e-08	NA	NA	NA	1.59161790347315	Endocardial_to_endothelial_transition
chr17	39674960	39675831	1.717959	resint_systole_pos_MeanPeakGradientMMHg_aa	AorticVavleMeanGradient	NA	resint_systole_pos_MeanPeakGradientMMHg_aa-rs907089	rs10558975	12674.5	0.176480338156121	PGAP3	2	FALSE	FALSE	NA	NA	NA	NA	NA	NA	NA	rs907089	2.607e-08	NA	NA	NA	6.83225420879723	Endocardial_cells_3
chr17	39674960	39675831	1.717959	resint_systole_pos_MeanPeakGradientMMHg_aa	AorticVavleMeanGradient	NA	resint_systole_pos_MeanPeakGradientMMHg_aa-rs907089	rs1565920	12674.5	0.176480338156121	PGAP3	2	FALSE	FALSE	NA	NA	NA	NA	NA	NA	NA	rs907089	2.607e-08	NA	NA	NA	6.83225420879723	Endocardial_cells_3
chr17	39676039	39676539	1.590107	resint_systole_pos_MeanPeakGradientMMHg_aa	AorticVavleMeanGradient	NA	resint_systole_pos_MeanPeakGradientMMHg_aa-rs907089	rs2934953	10944	0.175421189507464	TCAP	2	FALSE	FALSE	NA	NA	NA	NA	DilatedCardiomyopathy|HypertrophicCardiomyopathy	NA	NA	rs907089	2.607e-08	NA	NA	NA	2.16442054873529	Parasympathetic_neurons
chr17	39676039	39676539	1.590107	resint_systole_pos_MeanPeakGradientMMHg_aa	AorticVavleMeanGradient	NA	resint_systole_pos_MeanPeakGradientMMHg_aa-rs907089	rs2934952	10944	0.175421189507464	TCAP	2	FALSE	FALSE	NA	NA	NA	NA	DilatedCardiomyopathy|HypertrophicCardiomyopathy	NA	NA	rs907089	2.607e-08	NA	NA	NA	2.16442054873529	Parasympathetic_neurons
chr17	39676039	39676539	1.590107	resint_systole_pos_MeanPeakGradientMMHg_aa	AorticVavleMeanGradient	NA	resint_systole_pos_MeanPeakGradientMMHg_aa-rs907089	rs2941505	10944	0.175421189507464	TCAP	2	FALSE	FALSE	NA	NA	NA	NA	DilatedCardiomyopathy|HypertrophicCardiomyopathy	NA	NA	rs907089	2.607e-08	NA	NA	NA	2.16442054873529	Parasympathetic_neurons
chr17	39676039	39676539	1.590107	resint_systole_pos_MeanPeakGradientMMHg_aa	AorticVavleMeanGradient	NA	resint_systole_pos_MeanPeakGradientMMHg_aa-rs907089	rs2952152	10944	0.175421189507464	TCAP	2	FALSE	FALSE	NA	NA	NA	NA	DilatedCardiomyopathy|HypertrophicCardiomyopathy	NA	NA	rs907089	2.607e-08	NA	NA	NA	2.16442054873529	Parasympathetic_neurons
chr17	39675757	39676641	1.959674	resint_systole_pos_MeanPeakGradientMMHg_aa	AorticVavleMeanGradient	NA	resint_systole_pos_MeanPeakGradientMMHg_aa-rs907089	rs1495102	10854	0.174728596568178	TCAP	2	FALSE	FALSE	NA	NA	NA	NA	DilatedCardiomyopathy|HypertrophicCardiomyopathy	NA	NA	rs907089	2.607e-08	NA	NA	NA	1.04950443813226	Cardiac_fibroblast_progenitors
chr17	39675757	39676641	1.959674	resint_systole_pos_MeanPeakGradientMMHg_aa	AorticVavleMeanGradient	NA	resint_systole_pos_MeanPeakGradientMMHg_aa-rs907089	rs1495101	10854	0.174728596568178	TCAP	2	FALSE	FALSE	NA	NA	NA	NA	DilatedCardiomyopathy|HypertrophicCardiomyopathy	NA	NA	rs907089	2.607e-08	NA	NA	NA	1.04950443813226	Cardiac_fibroblast_progenitors
chr17	39675757	39676641	1.959674	resint_systole_pos_MeanPeakGradientMMHg_aa	AorticVavleMeanGradient	NA	resint_systole_pos_MeanPeakGradientMMHg_aa-rs907089	rs1495100	10854	0.174728596568178	TCAP	2	FALSE	FALSE	NA	NA	NA	NA	DilatedCardiomyopathy|HypertrophicCardiomyopathy	NA	NA	rs907089	2.607e-08	NA	NA	NA	1.04950443813226	Cardiac_fibroblast_progenitors
chr17	39675757	39676641	1.959674	resint_systole_pos_MeanPeakGradientMMHg_aa	AorticVavleMeanGradient	NA	resint_systole_pos_MeanPeakGradientMMHg_aa-rs907089	rs2934953	10854	0.174728596568178	TCAP	2	FALSE	FALSE	NA	NA	NA	NA	DilatedCardiomyopathy|HypertrophicCardiomyopathy	NA	NA	rs907089	2.607e-08	NA	NA	NA	1.04950443813226	Cardiac_fibroblast_progenitors
chr17	39675757	39676641	1.959674	resint_systole_pos_MeanPeakGradientMMHg_aa	AorticVavleMeanGradient	NA	resint_systole_pos_MeanPeakGradientMMHg_aa-rs907089	rs2934952	10854	0.174728596568178	TCAP	2	FALSE	FALSE	NA	NA	NA	NA	DilatedCardiomyopathy|HypertrophicCardiomyopathy	NA	NA	rs907089	2.607e-08	NA	NA	NA	1.04950443813226	Cardiac_fibroblast_progenitors
chr17	39675757	39676641	1.959674	resint_systole_pos_MeanPeakGradientMMHg_aa	AorticVavleMeanGradient	NA	resint_systole_pos_MeanPeakGradientMMHg_aa-rs907089	rs2941505	10854	0.174728596568178	TCAP	2	FALSE	FALSE	NA	NA	NA	NA	DilatedCardiomyopathy|HypertrophicCardiomyopathy	NA	NA	rs907089	2.607e-08	NA	NA	NA	1.04950443813226	Cardiac_fibroblast_progenitors
chr17	39675757	39676641	1.959674	resint_systole_pos_MeanPeakGradientMMHg_aa	AorticVavleMeanGradient	NA	resint_systole_pos_MeanPeakGradientMMHg_aa-rs907089	rs2952152	10854	0.174728596568178	TCAP	2	FALSE	FALSE	NA	NA	NA	NA	DilatedCardiomyopathy|HypertrophicCardiomyopathy	NA	NA	rs907089	2.607e-08	NA	NA	NA	1.04950443813226	Cardiac_fibroblast_progenitors
chr17	39679459	39679959	1.660793	resint_systole_pos_MeanPeakGradientMMHg_aa	AorticVavleMeanGradient	111	resint_systole_pos_MeanPeakGradientMMHg_aa-rs907089	rs11078919	8361	0.17326903822507	PGAP3	1	FALSE	FALSE	NA	NA	NA	NA	NA	NA	NA	rs907089	2.607e-08	2.304e-07	NA	NA	8.43713465555093	VIC_1
chr6	32609307	32610524	15.496878	resint_systole_pos_MeanPeakGradientMMHg_aa	AorticVavleMeanGradient	NA	resint_systole_pos_MeanPeakGradientMMHg_aa-rs9271055	rs9271147	27489.5	0.795614144794231	HLA-DQA1	1	TRUE	TRUE	NA	NA	NA	NA	NA	NA	NA	rs9271055	1.496e-08	NA	NA	NA	30.1633662916716	Macrophages_1
chr6	32609307	32610524	15.496878	resint_systole_pos_MeanPeakGradientMMHg_aa	AorticVavleMeanGradient	NA	resint_systole_pos_MeanPeakGradientMMHg_aa-rs9271055	rs9271155	27489.5	0.795614144794231	HLA-DQA1	1	TRUE	TRUE	NA	NA	NA	NA	NA	NA	NA	rs9271055	1.496e-08	NA	NA	NA	30.1633662916716	Macrophages_1
chr6	32609307	32610524	15.496878	resint_systole_pos_MeanPeakGradientMMHg_aa	AorticVavleMeanGradient	NA	resint_systole_pos_MeanPeakGradientMMHg_aa-rs9271055	rs9271160	27489.5	0.795614144794231	HLA-DQA1	1	TRUE	TRUE	NA	NA	NA	NA	NA	NA	NA	rs9271055	1.496e-08	NA	NA	NA	30.1633662916716	Macrophages_1
chr6	32609307	32610524	15.496878	resint_systole_pos_MeanPeakGradientMMHg_aa	AorticVavleMeanGradient	NA	resint_systole_pos_MeanPeakGradientMMHg_aa-rs9271055	rs9271161	27489.5	0.795614144794231	HLA-DQA1	1	TRUE	TRUE	NA	NA	NA	NA	NA	NA	NA	rs9271055	1.496e-08	NA	NA	NA	30.1633662916716	Macrophages_1
chr6	32609307	32610524	15.496878	resint_systole_pos_MeanPeakGradientMMHg_aa	AorticVavleMeanGradient	NA	resint_systole_pos_MeanPeakGradientMMHg_aa-rs9271055	rs9271184	27489.5	0.795614144794231	HLA-DQA1	1	TRUE	TRUE	NA	NA	NA	NA	NA	NA	NA	rs9271055	1.496e-08	NA	NA	NA	30.1633662916716	Macrophages_1
chr6	32609307	32610524	15.496878	resint_systole_pos_MeanPeakGradientMMHg_aa	AorticVavleMeanGradient	NA	resint_systole_pos_MeanPeakGradientMMHg_aa-rs9271055	rs9271147	20079.5	0.78674096187616	HLA-DRB1	2	TRUE	TRUE	NA	NA	NA	NA	NA	NA	NA	rs9271055	1.496e-08	NA	NA	NA	208.977134418542	Macrophages_1
chr6	32609307	32610524	15.496878	resint_systole_pos_MeanPeakGradientMMHg_aa	AorticVavleMeanGradient	NA	resint_systole_pos_MeanPeakGradientMMHg_aa-rs9271055	rs9271155	20079.5	0.78674096187616	HLA-DRB1	2	TRUE	TRUE	NA	NA	NA	NA	NA	NA	NA	rs9271055	1.496e-08	NA	NA	NA	208.977134418542	Macrophages_1
chr6	32609307	32610524	15.496878	resint_systole_pos_MeanPeakGradientMMHg_aa	AorticVavleMeanGradient	NA	resint_systole_pos_MeanPeakGradientMMHg_aa-rs9271055	rs9271160	20079.5	0.78674096187616	HLA-DRB1	2	TRUE	TRUE	NA	NA	NA	NA	NA	NA	NA	rs9271055	1.496e-08	NA	NA	NA	208.977134418542	Macrophages_1
chr6	32609307	32610524	15.496878	resint_systole_pos_MeanPeakGradientMMHg_aa	AorticVavleMeanGradient	NA	resint_systole_pos_MeanPeakGradientMMHg_aa-rs9271055	rs9271161	20079.5	0.78674096187616	HLA-DRB1	2	TRUE	TRUE	NA	NA	NA	NA	NA	NA	NA	rs9271055	1.496e-08	NA	NA	NA	208.977134418542	Macrophages_1
chr6	32609307	32610524	15.496878	resint_systole_pos_MeanPeakGradientMMHg_aa	AorticVavleMeanGradient	NA	resint_systole_pos_MeanPeakGradientMMHg_aa-rs9271055	rs9271184	20079.5	0.78674096187616	HLA-DRB1	2	TRUE	TRUE	NA	NA	NA	NA	NA	NA	NA	rs9271055	1.496e-08	NA	NA	NA	208.977134418542	Macrophages_1
chr6	32609753	32610536	15.684869	resint_systole_pos_MeanPeakGradientMMHg_aa	AorticVavleMeanGradient	NA	resint_systole_pos_MeanPeakGradientMMHg_aa-rs9271055	rs9271155	20308.5	0.740300736299925	HLA-DRB1	1	TRUE	TRUE	NA	NA	NA	NA	NA	NA	NA	rs9271055	1.496e-08	NA	NA	NA	221.476014595046	Macrophages_2
chr6	32609753	32610536	15.684869	resint_systole_pos_MeanPeakGradientMMHg_aa	AorticVavleMeanGradient	NA	resint_systole_pos_MeanPeakGradientMMHg_aa-rs9271055	rs9271160	20308.5	0.740300736299925	HLA-DRB1	1	TRUE	TRUE	NA	NA	NA	NA	NA	NA	NA	rs9271055	1.496e-08	NA	NA	NA	221.476014595046	Macrophages_2
chr6	32609753	32610536	15.684869	resint_systole_pos_MeanPeakGradientMMHg_aa	AorticVavleMeanGradient	NA	resint_systole_pos_MeanPeakGradientMMHg_aa-rs9271055	rs9271161	20308.5	0.740300736299925	HLA-DRB1	1	TRUE	TRUE	NA	NA	NA	NA	NA	NA	NA	rs9271055	1.496e-08	NA	NA	NA	221.476014595046	Macrophages_2
chr6	32609753	32610536	15.684869	resint_systole_pos_MeanPeakGradientMMHg_aa	AorticVavleMeanGradient	NA	resint_systole_pos_MeanPeakGradientMMHg_aa-rs9271055	rs9271184	20308.5	0.740300736299925	HLA-DRB1	1	TRUE	TRUE	NA	NA	NA	NA	NA	NA	NA	rs9271055	1.496e-08	NA	NA	NA	221.476014595046	Macrophages_2
chr6	32609753	32610536	15.684869	resint_systole_pos_MeanPeakGradientMMHg_aa	AorticVavleMeanGradient	NA	resint_systole_pos_MeanPeakGradientMMHg_aa-rs9271055	rs9271155	27260.5	0.717197154846423	HLA-DQA1	2	TRUE	TRUE	NA	NA	NA	NA	NA	NA	NA	rs9271055	1.496e-08	NA	NA	NA	37.5838085373411	Macrophages_2
chr6	32609753	32610536	15.684869	resint_systole_pos_MeanPeakGradientMMHg_aa	AorticVavleMeanGradient	NA	resint_systole_pos_MeanPeakGradientMMHg_aa-rs9271055	rs9271160	27260.5	0.717197154846423	HLA-DQA1	2	TRUE	TRUE	NA	NA	NA	NA	NA	NA	NA	rs9271055	1.496e-08	NA	NA	NA	37.5838085373411	Macrophages_2
chr6	32609753	32610536	15.684869	resint_systole_pos_MeanPeakGradientMMHg_aa	AorticVavleMeanGradient	NA	resint_systole_pos_MeanPeakGradientMMHg_aa-rs9271055	rs9271161	27260.5	0.717197154846423	HLA-DQA1	2	TRUE	TRUE	NA	NA	NA	NA	NA	NA	NA	rs9271055	1.496e-08	NA	NA	NA	37.5838085373411	Macrophages_2
chr6	32609753	32610536	15.684869	resint_systole_pos_MeanPeakGradientMMHg_aa	AorticVavleMeanGradient	NA	resint_systole_pos_MeanPeakGradientMMHg_aa-rs9271055	rs9271184	27260.5	0.717197154846423	HLA-DQA1	2	TRUE	TRUE	NA	NA	NA	NA	NA	NA	NA	rs9271055	1.496e-08	NA	NA	NA	37.5838085373411	Macrophages_2
chr6	32609751	32610251	3.778998	resint_systole_pos_MeanPeakGradientMMHg_aa	AorticVavleMeanGradient	NA	resint_systole_pos_MeanPeakGradientMMHg_aa-rs9271055	rs9271155	20165	0.652489182157136	HLA-DRB1	1	TRUE	TRUE	NA	NA	NA	NA	NA	NA	NA	rs9271055	1.496e-08	NA	NA	NA	1.07873876021633	Neural_crest_cells
chr6	32609751	32610251	3.778998	resint_systole_pos_MeanPeakGradientMMHg_aa	AorticVavleMeanGradient	NA	resint_systole_pos_MeanPeakGradientMMHg_aa-rs9271055	rs9271160	20165	0.652489182157136	HLA-DRB1	1	TRUE	TRUE	NA	NA	NA	NA	NA	NA	NA	rs9271055	1.496e-08	NA	NA	NA	1.07873876021633	Neural_crest_cells
chr6	32609751	32610251	3.778998	resint_systole_pos_MeanPeakGradientMMHg_aa	AorticVavleMeanGradient	NA	resint_systole_pos_MeanPeakGradientMMHg_aa-rs9271055	rs9271161	20165	0.652489182157136	HLA-DRB1	1	TRUE	TRUE	NA	NA	NA	NA	NA	NA	NA	rs9271055	1.496e-08	NA	NA	NA	1.07873876021633	Neural_crest_cells
chr6	32609324	32610259	4.310094	resint_systole_pos_MeanPeakGradientMMHg_aa	AorticVavleMeanGradient	NA	resint_systole_pos_MeanPeakGradientMMHg_aa-rs9271055	rs9271147	19955.5	0.593043204764281	HLA-DRB1	1	TRUE	TRUE	NA	NA	NA	NA	NA	NA	NA	rs9271055	1.496e-08	NA	NA	NA	4.24575700639579	Capillary_endothelial_cells_2
chr6	32609324	32610259	4.310094	resint_systole_pos_MeanPeakGradientMMHg_aa	AorticVavleMeanGradient	NA	resint_systole_pos_MeanPeakGradientMMHg_aa-rs9271055	rs9271155	19955.5	0.593043204764281	HLA-DRB1	1	TRUE	TRUE	NA	NA	NA	NA	NA	NA	NA	rs9271055	1.496e-08	NA	NA	NA	4.24575700639579	Capillary_endothelial_cells_2
chr6	32609324	32610259	4.310094	resint_systole_pos_MeanPeakGradientMMHg_aa	AorticVavleMeanGradient	NA	resint_systole_pos_MeanPeakGradientMMHg_aa-rs9271055	rs9271160	19955.5	0.593043204764281	HLA-DRB1	1	TRUE	TRUE	NA	NA	NA	NA	NA	NA	NA	rs9271055	1.496e-08	NA	NA	NA	4.24575700639579	Capillary_endothelial_cells_2
chr6	32609324	32610259	4.310094	resint_systole_pos_MeanPeakGradientMMHg_aa	AorticVavleMeanGradient	NA	resint_systole_pos_MeanPeakGradientMMHg_aa-rs9271055	rs9271161	19955.5	0.593043204764281	HLA-DRB1	1	TRUE	TRUE	NA	NA	NA	NA	NA	NA	NA	rs9271055	1.496e-08	NA	NA	NA	4.24575700639579	Capillary_endothelial_cells_2
chr6	32609755	32610255	4.733571	resint_systole_pos_MeanPeakGradientMMHg_aa	AorticVavleMeanGradient	NA	resint_systole_pos_MeanPeakGradientMMHg_aa-rs9271055	rs9271155	20169	0.581916037621804	HLA-DRB1	1	TRUE	TRUE	NA	NA	NA	NA	NA	NA	NA	rs9271055	1.496e-08	NA	NA	NA	4.00460796890288	Pre_arterial_endothelial_cells_1
chr6	32609755	32610255	4.733571	resint_systole_pos_MeanPeakGradientMMHg_aa	AorticVavleMeanGradient	NA	resint_systole_pos_MeanPeakGradientMMHg_aa-rs9271055	rs9271160	20169	0.581916037621804	HLA-DRB1	1	TRUE	TRUE	NA	NA	NA	NA	NA	NA	NA	rs9271055	1.496e-08	NA	NA	NA	4.00460796890288	Pre_arterial_endothelial_cells_1
chr6	32609755	32610255	4.733571	resint_systole_pos_MeanPeakGradientMMHg_aa	AorticVavleMeanGradient	NA	resint_systole_pos_MeanPeakGradientMMHg_aa-rs9271055	rs9271161	20169	0.581916037621804	HLA-DRB1	1	TRUE	TRUE	NA	NA	NA	NA	NA	NA	NA	rs9271055	1.496e-08	NA	NA	NA	4.00460796890288	Pre_arterial_endothelial_cells_1
chr6	32609731	32610231	4.263453	resint_systole_pos_MeanPeakGradientMMHg_aa	AorticVavleMeanGradient	NA	resint_systole_pos_MeanPeakGradientMMHg_aa-rs9271055	rs9271155	20145	0.542249250143392	HLA-DRB1	1	TRUE	TRUE	NA	NA	NA	NA	NA	NA	NA	rs9271055	1.496e-08	NA	NA	NA	4.50958405984059	Endocardial_to_endothelial_transition
chr6	32609731	32610231	4.263453	resint_systole_pos_MeanPeakGradientMMHg_aa	AorticVavleMeanGradient	NA	resint_systole_pos_MeanPeakGradientMMHg_aa-rs9271055	rs9271160	20145	0.542249250143392	HLA-DRB1	1	TRUE	TRUE	NA	NA	NA	NA	NA	NA	NA	rs9271055	1.496e-08	NA	NA	NA	4.50958405984059	Endocardial_to_endothelial_transition
chr6	32609731	32610231	4.263453	resint_systole_pos_MeanPeakGradientMMHg_aa	AorticVavleMeanGradient	NA	resint_systole_pos_MeanPeakGradientMMHg_aa-rs9271055	rs9271161	20145	0.542249250143392	HLA-DRB1	1	TRUE	TRUE	NA	NA	NA	NA	NA	NA	NA	rs9271055	1.496e-08	NA	NA	NA	4.50958405984059	Endocardial_to_endothelial_transition
chr6	32609322	32610243	3.988218	resint_systole_pos_MeanPeakGradientMMHg_aa	AorticVavleMeanGradient	NA	resint_systole_pos_MeanPeakGradientMMHg_aa-rs9271055	rs9271147	19946.5	0.521012033461636	HLA-DRB1	1	TRUE	TRUE	NA	NA	NA	NA	NA	NA	NA	rs9271055	1.496e-08	NA	NA	NA	7.45667840869284	Endocardial_cells_1
chr6	32609322	32610243	3.988218	resint_systole_pos_MeanPeakGradientMMHg_aa	AorticVavleMeanGradient	NA	resint_systole_pos_MeanPeakGradientMMHg_aa-rs9271055	rs9271155	19946.5	0.521012033461636	HLA-DRB1	1	TRUE	TRUE	NA	NA	NA	NA	NA	NA	NA	rs9271055	1.496e-08	NA	NA	NA	7.45667840869284	Endocardial_cells_1
chr6	32609322	32610243	3.988218	resint_systole_pos_MeanPeakGradientMMHg_aa	AorticVavleMeanGradient	NA	resint_systole_pos_MeanPeakGradientMMHg_aa-rs9271055	rs9271160	19946.5	0.521012033461636	HLA-DRB1	1	TRUE	TRUE	NA	NA	NA	NA	NA	NA	NA	rs9271055	1.496e-08	NA	NA	NA	7.45667840869284	Endocardial_cells_1
chr6	32609322	32610243	3.988218	resint_systole_pos_MeanPeakGradientMMHg_aa	AorticVavleMeanGradient	NA	resint_systole_pos_MeanPeakGradientMMHg_aa-rs9271055	rs9271161	19946.5	0.521012033461636	HLA-DRB1	1	TRUE	TRUE	NA	NA	NA	NA	NA	NA	NA	rs9271055	1.496e-08	NA	NA	NA	7.45667840869284	Endocardial_cells_1
chr6	32609738	32610238	3.457637	resint_systole_pos_MeanPeakGradientMMHg_aa	AorticVavleMeanGradient	NA	resint_systole_pos_MeanPeakGradientMMHg_aa-rs9271055	rs9271155	20152	0.46962389180858	HLA-DRB1	1	TRUE	TRUE	NA	NA	NA	NA	NA	NA	NA	rs9271055	1.496e-08	NA	NA	NA	4.74176168300928	Mature_arterial_endothelial_cells
chr6	32609738	32610238	3.457637	resint_systole_pos_MeanPeakGradientMMHg_aa	AorticVavleMeanGradient	NA	resint_systole_pos_MeanPeakGradientMMHg_aa-rs9271055	rs9271160	20152	0.46962389180858	HLA-DRB1	1	TRUE	TRUE	NA	NA	NA	NA	NA	NA	NA	rs9271055	1.496e-08	NA	NA	NA	4.74176168300928	Mature_arterial_endothelial_cells
chr6	32609738	32610238	3.457637	resint_systole_pos_MeanPeakGradientMMHg_aa	AorticVavleMeanGradient	NA	resint_systole_pos_MeanPeakGradientMMHg_aa-rs9271055	rs9271161	20152	0.46962389180858	HLA-DRB1	1	TRUE	TRUE	NA	NA	NA	NA	NA	NA	NA	rs9271055	1.496e-08	NA	NA	NA	4.74176168300928	Mature_arterial_endothelial_cells
chr6	32609759	32610259	8.20307	resint_systole_pos_MeanPeakGradientMMHg_aa	AorticVavleMeanGradient	NA	resint_systole_pos_MeanPeakGradientMMHg_aa-rs9271055	rs9271155	20173	0.460231398442551	HLA-DRB1	1	TRUE	TRUE	NA	NA	NA	NA	NA	NA	NA	rs9271055	1.496e-08	NA	NA	NA	8.78654757599746	Epicardial_derived_mesenchymal
chr6	32609759	32610259	8.20307	resint_systole_pos_MeanPeakGradientMMHg_aa	AorticVavleMeanGradient	NA	resint_systole_pos_MeanPeakGradientMMHg_aa-rs9271055	rs9271160	20173	0.460231398442551	HLA-DRB1	1	TRUE	TRUE	NA	NA	NA	NA	NA	NA	NA	rs9271055	1.496e-08	NA	NA	NA	8.78654757599746	Epicardial_derived_mesenchymal
chr6	32609759	32610259	8.20307	resint_systole_pos_MeanPeakGradientMMHg_aa	AorticVavleMeanGradient	NA	resint_systole_pos_MeanPeakGradientMMHg_aa-rs9271055	rs9271161	20173	0.460231398442551	HLA-DRB1	1	TRUE	TRUE	NA	NA	NA	NA	NA	NA	NA	rs9271055	1.496e-08	NA	NA	NA	8.78654757599746	Epicardial_derived_mesenchymal
chr6	32609720	32610220	4.971222	resint_systole_pos_MeanPeakGradientMMHg_aa	AorticVavleMeanGradient	NA	resint_systole_pos_MeanPeakGradientMMHg_aa-rs9271055	rs9271155	20134	0.442254702815691	HLA-DRB1	1	TRUE	TRUE	NA	NA	NA	NA	NA	NA	NA	rs9271055	1.496e-08	NA	NA	NA	1.47834738502523	OFT_3
chr6	32609720	32610220	4.971222	resint_systole_pos_MeanPeakGradientMMHg_aa	AorticVavleMeanGradient	NA	resint_systole_pos_MeanPeakGradientMMHg_aa-rs9271055	rs9271160	20134	0.442254702815691	HLA-DRB1	1	TRUE	TRUE	NA	NA	NA	NA	NA	NA	NA	rs9271055	1.496e-08	NA	NA	NA	1.47834738502523	OFT_3
chr6	32609720	32610220	4.971222	resint_systole_pos_MeanPeakGradientMMHg_aa	AorticVavleMeanGradient	NA	resint_systole_pos_MeanPeakGradientMMHg_aa-rs9271055	rs9271161	20134	0.442254702815691	HLA-DRB1	1	TRUE	TRUE	NA	NA	NA	NA	NA	NA	NA	rs9271055	1.496e-08	NA	NA	NA	1.47834738502523	OFT_3
chr6	32609720	32610220	6.386564	resint_systole_pos_MeanPeakGradientMMHg_aa	AorticVavleMeanGradient	NA	resint_systole_pos_MeanPeakGradientMMHg_aa-rs9271055	rs9271155	20134	0.432322331490903	HLA-DRB1	1	TRUE	TRUE	NA	NA	NA	NA	NA	NA	NA	rs9271055	1.496e-08	NA	NA	NA	8.84567078798978	Aortic_endothelial_cells_1
chr6	32609720	32610220	6.386564	resint_systole_pos_MeanPeakGradientMMHg_aa	AorticVavleMeanGradient	NA	resint_systole_pos_MeanPeakGradientMMHg_aa-rs9271055	rs9271160	20134	0.432322331490903	HLA-DRB1	1	TRUE	TRUE	NA	NA	NA	NA	NA	NA	NA	rs9271055	1.496e-08	NA	NA	NA	8.84567078798978	Aortic_endothelial_cells_1
chr6	32609720	32610220	6.386564	resint_systole_pos_MeanPeakGradientMMHg_aa	AorticVavleMeanGradient	NA	resint_systole_pos_MeanPeakGradientMMHg_aa-rs9271055	rs9271161	20134	0.432322331490903	HLA-DRB1	1	TRUE	TRUE	NA	NA	NA	NA	NA	NA	NA	rs9271055	1.496e-08	NA	NA	NA	8.84567078798978	Aortic_endothelial_cells_1
chr6	32613507	32614007	2.261684	resint_systole_pos_MeanPeakGradientMMHg_aa	AorticVavleMeanGradient	NA	resint_systole_pos_MeanPeakGradientMMHg_aa-rs9271055	rs3129749	23921	0.425404628877967	HLA-DRB1	1	TRUE	TRUE	NA	NA	NA	NA	NA	NA	NA	rs9271055	1.496e-08	NA	NA	NA	4.74176168300928	Mature_arterial_endothelial_cells
chr6	32613507	32614007	2.261684	resint_systole_pos_MeanPeakGradientMMHg_aa	AorticVavleMeanGradient	NA	resint_systole_pos_MeanPeakGradientMMHg_aa-rs9271055	rs3129750	23921	0.425404628877967	HLA-DRB1	1	TRUE	TRUE	NA	NA	NA	NA	NA	NA	NA	rs9271055	1.496e-08	NA	NA	NA	4.74176168300928	Mature_arterial_endothelial_cells
chr6	32613507	32614007	2.261684	resint_systole_pos_MeanPeakGradientMMHg_aa	AorticVavleMeanGradient	NA	resint_systole_pos_MeanPeakGradientMMHg_aa-rs9271055	rs1966001	23921	0.425404628877967	HLA-DRB1	1	TRUE	TRUE	NA	NA	NA	NA	NA	NA	NA	rs9271055	1.496e-08	NA	NA	NA	4.74176168300928	Mature_arterial_endothelial_cells
chr6	32609746	32610246	4.781746	resint_systole_pos_MeanPeakGradientMMHg_aa	AorticVavleMeanGradient	NA	resint_systole_pos_MeanPeakGradientMMHg_aa-rs9271055	rs9271155	20160	0.388391709596516	HLA-DRB1	1	TRUE	TRUE	NA	NA	NA	NA	NA	NA	NA	rs9271055	1.496e-08	NA	NA	NA	6.17814462969787	IF_valvular_endocardial_cells
chr6	32609746	32610246	4.781746	resint_systole_pos_MeanPeakGradientMMHg_aa	AorticVavleMeanGradient	NA	resint_systole_pos_MeanPeakGradientMMHg_aa-rs9271055	rs9271160	20160	0.388391709596516	HLA-DRB1	1	TRUE	TRUE	NA	NA	NA	NA	NA	NA	NA	rs9271055	1.496e-08	NA	NA	NA	6.17814462969787	IF_valvular_endocardial_cells
chr6	32609746	32610246	4.781746	resint_systole_pos_MeanPeakGradientMMHg_aa	AorticVavleMeanGradient	NA	resint_systole_pos_MeanPeakGradientMMHg_aa-rs9271055	rs9271161	20160	0.388391709596516	HLA-DRB1	1	TRUE	TRUE	NA	NA	NA	NA	NA	NA	NA	rs9271055	1.496e-08	NA	NA	NA	6.17814462969787	IF_valvular_endocardial_cells
chr6	32580471	32580971	0.695548	resint_systole_pos_MeanPeakGradientMMHg_aa	AorticVavleMeanGradient	NA	resint_systole_pos_MeanPeakGradientMMHg_aa-rs9271055	rs9269762	9115	0.380897830370655	HLA-DRB1	1	TRUE	TRUE	NA	NA	NA	NA	NA	NA	NA	rs9271055	1.496e-08	NA	NA	NA	1.47834738502523	OFT_3
chr6	32580471	32580971	0.695548	resint_systole_pos_MeanPeakGradientMMHg_aa	AorticVavleMeanGradient	NA	resint_systole_pos_MeanPeakGradientMMHg_aa-rs9271055	rs9269764	9115	0.380897830370655	HLA-DRB1	1	TRUE	TRUE	NA	NA	NA	NA	NA	NA	NA	rs9271055	1.496e-08	NA	NA	NA	1.47834738502523	OFT_3
chr6	32580471	32580971	0.695548	resint_systole_pos_MeanPeakGradientMMHg_aa	AorticVavleMeanGradient	NA	resint_systole_pos_MeanPeakGradientMMHg_aa-rs9271055	rs9269768	9115	0.380897830370655	HLA-DRB1	1	TRUE	TRUE	NA	NA	NA	NA	NA	NA	NA	rs9271055	1.496e-08	NA	NA	NA	1.47834738502523	OFT_3
chr6	32586252	32586752	0.5544	resint_systole_pos_MeanPeakGradientMMHg_aa	AorticVavleMeanGradient	NA	resint_systole_pos_MeanPeakGradientMMHg_aa-rs9271055	rs9270079	3334	0.380720575992666	HLA-DRB1	1	TRUE	TRUE	NA	NA	NA	NA	NA	NA	NA	rs9271055	1.496e-08	NA	NA	NA	1.29880572452165	Fibroblast_like_3
chr6	32609775	32610275	5.572097	resint_systole_pos_MeanPeakGradientMMHg_aa	AorticVavleMeanGradient	NA	resint_systole_pos_MeanPeakGradientMMHg_aa-rs9271055	rs9271155	20189	0.36716155682141	HLA-DRB1	1	TRUE	TRUE	NA	NA	NA	NA	NA	NA	NA	rs9271055	1.496e-08	NA	NA	NA	12.8008014414816	Venous_endothelial_cells
chr6	32609775	32610275	5.572097	resint_systole_pos_MeanPeakGradientMMHg_aa	AorticVavleMeanGradient	NA	resint_systole_pos_MeanPeakGradientMMHg_aa-rs9271055	rs9271160	20189	0.36716155682141	HLA-DRB1	1	TRUE	TRUE	NA	NA	NA	NA	NA	NA	NA	rs9271055	1.496e-08	NA	NA	NA	12.8008014414816	Venous_endothelial_cells
chr6	32609775	32610275	5.572097	resint_systole_pos_MeanPeakGradientMMHg_aa	AorticVavleMeanGradient	NA	resint_systole_pos_MeanPeakGradientMMHg_aa-rs9271055	rs9271161	20189	0.36716155682141	HLA-DRB1	1	TRUE	TRUE	NA	NA	NA	NA	NA	NA	NA	rs9271055	1.496e-08	NA	NA	NA	12.8008014414816	Venous_endothelial_cells
chr6	32586231	32586731	1.86599	resint_systole_pos_MeanPeakGradientMMHg_aa	AorticVavleMeanGradient	NA	resint_systole_pos_MeanPeakGradientMMHg_aa-rs9271055	rs9270079	3355	0.3423898698678	HLA-DRB1	1	TRUE	TRUE	NA	NA	NA	NA	NA	NA	NA	rs9271055	1.496e-08	NA	NA	NA	221.476014595046	Macrophages_2
chr6	32609740	32610240	4.109504	resint_systole_pos_MeanPeakGradientMMHg_aa	AorticVavleMeanGradient	NA	resint_systole_pos_MeanPeakGradientMMHg_aa-rs9271055	rs9271155	20154	0.3374961007811	HLA-DRB1	1	TRUE	TRUE	NA	NA	NA	NA	NA	NA	NA	rs9271055	1.496e-08	NA	NA	NA	8.06012262133215	Endocardial_cells_4
chr6	32609740	32610240	4.109504	resint_systole_pos_MeanPeakGradientMMHg_aa	AorticVavleMeanGradient	NA	resint_systole_pos_MeanPeakGradientMMHg_aa-rs9271055	rs9271160	20154	0.3374961007811	HLA-DRB1	1	TRUE	TRUE	NA	NA	NA	NA	NA	NA	NA	rs9271055	1.496e-08	NA	NA	NA	8.06012262133215	Endocardial_cells_4
chr6	32609740	32610240	4.109504	resint_systole_pos_MeanPeakGradientMMHg_aa	AorticVavleMeanGradient	NA	resint_systole_pos_MeanPeakGradientMMHg_aa-rs9271055	rs9271161	20154	0.3374961007811	HLA-DRB1	1	TRUE	TRUE	NA	NA	NA	NA	NA	NA	NA	rs9271055	1.496e-08	NA	NA	NA	8.06012262133215	Endocardial_cells_4
chr6	32609762	32610262	3.93378	resint_systole_pos_MeanPeakGradientMMHg_aa	AorticVavleMeanGradient	NA	resint_systole_pos_MeanPeakGradientMMHg_aa-rs9271055	rs9271155	20176	0.337107109007635	HLA-DRB1	1	TRUE	TRUE	NA	NA	NA	NA	NA	NA	NA	rs9271055	1.496e-08	NA	NA	NA	1.29880572452165	Fibroblast_like_3
chr6	32609762	32610262	3.93378	resint_systole_pos_MeanPeakGradientMMHg_aa	AorticVavleMeanGradient	NA	resint_systole_pos_MeanPeakGradientMMHg_aa-rs9271055	rs9271160	20176	0.337107109007635	HLA-DRB1	1	TRUE	TRUE	NA	NA	NA	NA	NA	NA	NA	rs9271055	1.496e-08	NA	NA	NA	1.29880572452165	Fibroblast_like_3
chr6	32609762	32610262	3.93378	resint_systole_pos_MeanPeakGradientMMHg_aa	AorticVavleMeanGradient	NA	resint_systole_pos_MeanPeakGradientMMHg_aa-rs9271055	rs9271161	20176	0.337107109007635	HLA-DRB1	1	TRUE	TRUE	NA	NA	NA	NA	NA	NA	NA	rs9271055	1.496e-08	NA	NA	NA	1.29880572452165	Fibroblast_like_3
chr6	32586170	32586670	1.580032	resint_systole_pos_MeanPeakGradientMMHg_aa	AorticVavleMeanGradient	NA	resint_systole_pos_MeanPeakGradientMMHg_aa-rs9271055	rs9270079	3416	0.328506376813118	HLA-DRB1	1	TRUE	TRUE	NA	NA	NA	NA	NA	NA	NA	rs9271055	1.496e-08	NA	NA	NA	208.977134418542	Macrophages_1
chr6	32609752	32610252	6.473535	resint_systole_pos_MeanPeakGradientMMHg_aa	AorticVavleMeanGradient	NA	resint_systole_pos_MeanPeakGradientMMHg_aa-rs9271055	rs9271155	20166	0.31521172533548	HLA-DRB1	1	TRUE	TRUE	NA	NA	NA	NA	NA	NA	NA	rs9271055	1.496e-08	NA	NA	NA	6.39260649397497	Macrophages_3
chr6	32609752	32610252	6.473535	resint_systole_pos_MeanPeakGradientMMHg_aa	AorticVavleMeanGradient	NA	resint_systole_pos_MeanPeakGradientMMHg_aa-rs9271055	rs9271160	20166	0.31521172533548	HLA-DRB1	1	TRUE	TRUE	NA	NA	NA	NA	NA	NA	NA	rs9271055	1.496e-08	NA	NA	NA	6.39260649397497	Macrophages_3
chr6	32609752	32610252	6.473535	resint_systole_pos_MeanPeakGradientMMHg_aa	AorticVavleMeanGradient	NA	resint_systole_pos_MeanPeakGradientMMHg_aa-rs9271055	rs9271161	20166	0.31521172533548	HLA-DRB1	1	TRUE	TRUE	NA	NA	NA	NA	NA	NA	NA	rs9271055	1.496e-08	NA	NA	NA	6.39260649397497	Macrophages_3
chr6	32609324	32610259	4.310094	resint_systole_pos_MeanPeakGradientMMHg_aa	AorticVavleMeanGradient	NA	resint_systole_pos_MeanPeakGradientMMHg_aa-rs9271055	rs9271147	56897.5	0.31079694297449	HLA-DQB1	2	TRUE	TRUE	NA	NA	NA	NA	NA	NA	NA	rs9271055	1.496e-08	NA	NA	NA	1.02483789809554	Capillary_endothelial_cells_2
chr6	32609324	32610259	4.310094	resint_systole_pos_MeanPeakGradientMMHg_aa	AorticVavleMeanGradient	NA	resint_systole_pos_MeanPeakGradientMMHg_aa-rs9271055	rs9271155	56897.5	0.31079694297449	HLA-DQB1	2	TRUE	TRUE	NA	NA	NA	NA	NA	NA	NA	rs9271055	1.496e-08	NA	NA	NA	1.02483789809554	Capillary_endothelial_cells_2
chr6	32609324	32610259	4.310094	resint_systole_pos_MeanPeakGradientMMHg_aa	AorticVavleMeanGradient	NA	resint_systole_pos_MeanPeakGradientMMHg_aa-rs9271055	rs9271160	56897.5	0.31079694297449	HLA-DQB1	2	TRUE	TRUE	NA	NA	NA	NA	NA	NA	NA	rs9271055	1.496e-08	NA	NA	NA	1.02483789809554	Capillary_endothelial_cells_2
chr6	32609324	32610259	4.310094	resint_systole_pos_MeanPeakGradientMMHg_aa	AorticVavleMeanGradient	NA	resint_systole_pos_MeanPeakGradientMMHg_aa-rs9271055	rs9271161	56897.5	0.31079694297449	HLA-DQB1	2	TRUE	TRUE	NA	NA	NA	NA	NA	NA	NA	rs9271055	1.496e-08	NA	NA	NA	1.02483789809554	Capillary_endothelial_cells_2
chr6	32609747	32610495	2.663238	resint_systole_pos_MeanPeakGradientMMHg_aa	AorticVavleMeanGradient	NA	resint_systole_pos_MeanPeakGradientMMHg_aa-rs9271055	rs9271155	20285	0.279477296719965	HLA-DRB1	1	TRUE	TRUE	NA	NA	NA	NA	NA	NA	NA	rs9271055	1.496e-08	NA	NA	NA	20.067960060986	Endocardial_cells_3
chr6	32609747	32610495	2.663238	resint_systole_pos_MeanPeakGradientMMHg_aa	AorticVavleMeanGradient	NA	resint_systole_pos_MeanPeakGradientMMHg_aa-rs9271055	rs9271160	20285	0.279477296719965	HLA-DRB1	1	TRUE	TRUE	NA	NA	NA	NA	NA	NA	NA	rs9271055	1.496e-08	NA	NA	NA	20.067960060986	Endocardial_cells_3
chr6	32609747	32610495	2.663238	resint_systole_pos_MeanPeakGradientMMHg_aa	AorticVavleMeanGradient	NA	resint_systole_pos_MeanPeakGradientMMHg_aa-rs9271055	rs9271161	20285	0.279477296719965	HLA-DRB1	1	TRUE	TRUE	NA	NA	NA	NA	NA	NA	NA	rs9271055	1.496e-08	NA	NA	NA	20.067960060986	Endocardial_cells_3
chr6	32609744	32610244	2.802333	resint_systole_pos_MeanPeakGradientMMHg_aa	AorticVavleMeanGradient	NA	resint_systole_pos_MeanPeakGradientMMHg_aa-rs9271055	rs9271155	20158	0.272245633635226	HLA-DRB1	1	TRUE	TRUE	NA	NA	NA	NA	NA	NA	NA	rs9271055	1.496e-08	NA	NA	NA	1.52251298579459	Fibroblast_like_1
chr6	32609744	32610244	2.802333	resint_systole_pos_MeanPeakGradientMMHg_aa	AorticVavleMeanGradient	NA	resint_systole_pos_MeanPeakGradientMMHg_aa-rs9271055	rs9271160	20158	0.272245633635226	HLA-DRB1	1	TRUE	TRUE	NA	NA	NA	NA	NA	NA	NA	rs9271055	1.496e-08	NA	NA	NA	1.52251298579459	Fibroblast_like_1
chr6	32609744	32610244	2.802333	resint_systole_pos_MeanPeakGradientMMHg_aa	AorticVavleMeanGradient	NA	resint_systole_pos_MeanPeakGradientMMHg_aa-rs9271055	rs9271161	20158	0.272245633635226	HLA-DRB1	1	TRUE	TRUE	NA	NA	NA	NA	NA	NA	NA	rs9271055	1.496e-08	NA	NA	NA	1.52251298579459	Fibroblast_like_1
chr6	32607382	32607882	2.361579	resint_systole_pos_MeanPeakGradientMMHg_aa	AorticVavleMeanGradient	NA	resint_systole_pos_MeanPeakGradientMMHg_aa-rs9271055	rs9271055	29773	0.258094555742293	HLA-DQA1	1	TRUE	TRUE	NA	NA	NA	NA	NA	NA	NA	rs9271055	1.496e-08	1.496e-08	NA	NA	37.5838085373411	Macrophages_2
chr6	32607382	32607882	2.361579	resint_systole_pos_MeanPeakGradientMMHg_aa	AorticVavleMeanGradient	NA	resint_systole_pos_MeanPeakGradientMMHg_aa-rs9271055	rs9271056	29773	0.258094555742293	HLA-DQA1	1	TRUE	TRUE	NA	NA	NA	NA	NA	NA	NA	rs9271055	1.496e-08	NA	NA	NA	37.5838085373411	Macrophages_2
chr6	32607382	32607882	2.361579	resint_systole_pos_MeanPeakGradientMMHg_aa	AorticVavleMeanGradient	NA	resint_systole_pos_MeanPeakGradientMMHg_aa-rs9271055	rs9271061	29773	0.258094555742293	HLA-DQA1	1	TRUE	TRUE	NA	NA	NA	NA	NA	NA	NA	rs9271055	1.496e-08	NA	NA	NA	37.5838085373411	Macrophages_2
chr6	32607382	32607882	2.361579	resint_systole_pos_MeanPeakGradientMMHg_aa	AorticVavleMeanGradient	NA	resint_systole_pos_MeanPeakGradientMMHg_aa-rs9271055	rs9271062	29773	0.258094555742293	HLA-DQA1	1	TRUE	TRUE	NA	NA	NA	NA	NA	NA	NA	rs9271055	1.496e-08	NA	NA	NA	37.5838085373411	Macrophages_2
chr6	32609752	32610252	3.731719	resint_systole_pos_MeanPeakGradientMMHg_aa	AorticVavleMeanGradient	NA	resint_systole_pos_MeanPeakGradientMMHg_aa-rs9271055	rs9271155	20166	0.253318748341828	HLA-DRB1	1	TRUE	TRUE	NA	NA	NA	NA	NA	NA	NA	rs9271055	1.496e-08	NA	NA	NA	8.36366418434942	Capillary_endothelial_cells_1
chr6	32609752	32610252	3.731719	resint_systole_pos_MeanPeakGradientMMHg_aa	AorticVavleMeanGradient	NA	resint_systole_pos_MeanPeakGradientMMHg_aa-rs9271055	rs9271160	20166	0.253318748341828	HLA-DRB1	1	TRUE	TRUE	NA	NA	NA	NA	NA	NA	NA	rs9271055	1.496e-08	NA	NA	NA	8.36366418434942	Capillary_endothelial_cells_1
chr6	32609752	32610252	3.731719	resint_systole_pos_MeanPeakGradientMMHg_aa	AorticVavleMeanGradient	NA	resint_systole_pos_MeanPeakGradientMMHg_aa-rs9271055	rs9271161	20166	0.253318748341828	HLA-DRB1	1	TRUE	TRUE	NA	NA	NA	NA	NA	NA	NA	rs9271055	1.496e-08	NA	NA	NA	8.36366418434942	Capillary_endothelial_cells_1
chr6	32607382	32607882	2.361579	resint_systole_pos_MeanPeakGradientMMHg_aa	AorticVavleMeanGradient	NA	resint_systole_pos_MeanPeakGradientMMHg_aa-rs9271055	rs9271055	17796	0.231839982596191	HLA-DRB1	2	TRUE	TRUE	NA	NA	NA	NA	NA	NA	NA	rs9271055	1.496e-08	1.496e-08	NA	NA	221.476014595046	Macrophages_2
chr6	32607382	32607882	2.361579	resint_systole_pos_MeanPeakGradientMMHg_aa	AorticVavleMeanGradient	NA	resint_systole_pos_MeanPeakGradientMMHg_aa-rs9271055	rs9271056	17796	0.231839982596191	HLA-DRB1	2	TRUE	TRUE	NA	NA	NA	NA	NA	NA	NA	rs9271055	1.496e-08	NA	NA	NA	221.476014595046	Macrophages_2
chr6	32607382	32607882	2.361579	resint_systole_pos_MeanPeakGradientMMHg_aa	AorticVavleMeanGradient	NA	resint_systole_pos_MeanPeakGradientMMHg_aa-rs9271055	rs9271061	17796	0.231839982596191	HLA-DRB1	2	TRUE	TRUE	NA	NA	NA	NA	NA	NA	NA	rs9271055	1.496e-08	NA	NA	NA	221.476014595046	Macrophages_2
chr6	32607382	32607882	2.361579	resint_systole_pos_MeanPeakGradientMMHg_aa	AorticVavleMeanGradient	NA	resint_systole_pos_MeanPeakGradientMMHg_aa-rs9271055	rs9271062	17796	0.231839982596191	HLA-DRB1	2	TRUE	TRUE	NA	NA	NA	NA	NA	NA	NA	rs9271055	1.496e-08	NA	NA	NA	221.476014595046	Macrophages_2
chr6	32598568	32599068	0.91453	resint_systole_pos_MeanPeakGradientMMHg_aa	AorticVavleMeanGradient	NA	resint_systole_pos_MeanPeakGradientMMHg_aa-rs9271055	rs4329147	8982	0.227596396675028	HLA-DRB1	1	TRUE	TRUE	NA	NA	NA	NA	NA	NA	NA	rs9271055	1.496e-08	NA	NA	NA	8.84567078798978	Aortic_endothelial_cells_1
chr6	32609749	32610249	2.960312	resint_systole_pos_MeanPeakGradientMMHg_aa	AorticVavleMeanGradient	NA	resint_systole_pos_MeanPeakGradientMMHg_aa-rs9271055	rs9271155	20163	0.220668508246745	HLA-DRB1	1	TRUE	TRUE	NA	NA	NA	NA	NA	NA	NA	rs9271055	1.496e-08	NA	NA	NA	3.13595542762019	Pre_arterial_endothelial_cells_2
chr6	32609749	32610249	2.960312	resint_systole_pos_MeanPeakGradientMMHg_aa	AorticVavleMeanGradient	NA	resint_systole_pos_MeanPeakGradientMMHg_aa-rs9271055	rs9271160	20163	0.220668508246745	HLA-DRB1	1	TRUE	TRUE	NA	NA	NA	NA	NA	NA	NA	rs9271055	1.496e-08	NA	NA	NA	3.13595542762019	Pre_arterial_endothelial_cells_2
chr6	32609749	32610249	2.960312	resint_systole_pos_MeanPeakGradientMMHg_aa	AorticVavleMeanGradient	NA	resint_systole_pos_MeanPeakGradientMMHg_aa-rs9271055	rs9271161	20163	0.220668508246745	HLA-DRB1	1	TRUE	TRUE	NA	NA	NA	NA	NA	NA	NA	rs9271055	1.496e-08	NA	NA	NA	3.13595542762019	Pre_arterial_endothelial_cells_2
chr6	32609736	32610236	3.033421	resint_systole_pos_MeanPeakGradientMMHg_aa	AorticVavleMeanGradient	NA	resint_systole_pos_MeanPeakGradientMMHg_aa-rs9271055	rs9271155	20150	0.210661022007728	HLA-DRB1	1	TRUE	TRUE	NA	NA	NA	NA	NA	NA	NA	rs9271055	1.496e-08	NA	NA	NA	2.80891446457526	Atrial_septal_endocardial_cells
chr6	32609736	32610236	3.033421	resint_systole_pos_MeanPeakGradientMMHg_aa	AorticVavleMeanGradient	NA	resint_systole_pos_MeanPeakGradientMMHg_aa-rs9271055	rs9271160	20150	0.210661022007728	HLA-DRB1	1	TRUE	TRUE	NA	NA	NA	NA	NA	NA	NA	rs9271055	1.496e-08	NA	NA	NA	2.80891446457526	Atrial_septal_endocardial_cells
chr6	32609736	32610236	3.033421	resint_systole_pos_MeanPeakGradientMMHg_aa	AorticVavleMeanGradient	NA	resint_systole_pos_MeanPeakGradientMMHg_aa-rs9271055	rs9271161	20150	0.210661022007728	HLA-DRB1	1	TRUE	TRUE	NA	NA	NA	NA	NA	NA	NA	rs9271055	1.496e-08	NA	NA	NA	2.80891446457526	Atrial_septal_endocardial_cells
chr6	32609759	32610259	8.20307	resint_systole_pos_MeanPeakGradientMMHg_aa	AorticVavleMeanGradient	NA	resint_systole_pos_MeanPeakGradientMMHg_aa-rs9271055	rs9271155	56680	0.202604630807112	HLA-DQB1	2	TRUE	TRUE	NA	NA	NA	NA	NA	NA	NA	rs9271055	1.496e-08	NA	NA	NA	4.66785339974865	Epicardial_derived_mesenchymal
chr6	32609759	32610259	8.20307	resint_systole_pos_MeanPeakGradientMMHg_aa	AorticVavleMeanGradient	NA	resint_systole_pos_MeanPeakGradientMMHg_aa-rs9271055	rs9271160	56680	0.202604630807112	HLA-DQB1	2	TRUE	TRUE	NA	NA	NA	NA	NA	NA	NA	rs9271055	1.496e-08	NA	NA	NA	4.66785339974865	Epicardial_derived_mesenchymal
chr6	32609759	32610259	8.20307	resint_systole_pos_MeanPeakGradientMMHg_aa	AorticVavleMeanGradient	NA	resint_systole_pos_MeanPeakGradientMMHg_aa-rs9271055	rs9271161	56680	0.202604630807112	HLA-DQB1	2	TRUE	TRUE	NA	NA	NA	NA	NA	NA	NA	rs9271055	1.496e-08	NA	NA	NA	4.66785339974865	Epicardial_derived_mesenchymal
chr6	32609749	32610249	2.58493	resint_systole_pos_MeanPeakGradientMMHg_aa	AorticVavleMeanGradient	NA	resint_systole_pos_MeanPeakGradientMMHg_aa-rs9271055	rs9271155	20163	0.202206084010417	HLA-DRB1	1	TRUE	TRUE	NA	NA	NA	NA	NA	NA	NA	rs9271055	1.496e-08	NA	NA	NA	6.61598925180734	Endocardial_cells_2
chr6	32609749	32610249	2.58493	resint_systole_pos_MeanPeakGradientMMHg_aa	AorticVavleMeanGradient	NA	resint_systole_pos_MeanPeakGradientMMHg_aa-rs9271055	rs9271160	20163	0.202206084010417	HLA-DRB1	1	TRUE	TRUE	NA	NA	NA	NA	NA	NA	NA	rs9271055	1.496e-08	NA	NA	NA	6.61598925180734	Endocardial_cells_2
chr6	32609749	32610249	2.58493	resint_systole_pos_MeanPeakGradientMMHg_aa	AorticVavleMeanGradient	NA	resint_systole_pos_MeanPeakGradientMMHg_aa-rs9271055	rs9271161	20163	0.202206084010417	HLA-DRB1	1	TRUE	TRUE	NA	NA	NA	NA	NA	NA	NA	rs9271055	1.496e-08	NA	NA	NA	6.61598925180734	Endocardial_cells_2
chr6	32581515	32582015	0.775239	resint_systole_pos_MeanPeakGradientMMHg_aa	AorticVavleMeanGradient	NA	resint_systole_pos_MeanPeakGradientMMHg_aa-rs9271055	rs2308759	8071	0.193438711059332	HLA-DRB1	1	TRUE	TRUE	NA	NA	NA	NA	NA	NA	NA	rs9271055	1.496e-08	NA	NA	NA	208.977134418542	Macrophages_1
chr6	32586231	32586731	1.86599	resint_systole_pos_MeanPeakGradientMMHg_aa	AorticVavleMeanGradient	NA	resint_systole_pos_MeanPeakGradientMMHg_aa-rs9271055	rs9270079	56252	0.187733723615684	HLA-DRB5	2	TRUE	TRUE	NA	NA	NA	NA	NA	NA	NA	rs9271055	1.496e-08	NA	NA	NA	16.5547728081145	Macrophages_2
chr6	32581337	32581837	0.980416	resint_systole_pos_MeanPeakGradientMMHg_aa	AorticVavleMeanGradient	NA	resint_systole_pos_MeanPeakGradientMMHg_aa-rs9271055	rs9269793	8249	0.176108474574551	HLA-DRB1	1	TRUE	TRUE	NA	NA	NA	NA	NA	NA	NA	rs9271055	1.496e-08	NA	NA	NA	221.476014595046	Macrophages_2
chr6	32581337	32581837	0.980416	resint_systole_pos_MeanPeakGradientMMHg_aa	AorticVavleMeanGradient	NA	resint_systole_pos_MeanPeakGradientMMHg_aa-rs9271055	rs9269795	8249	0.176108474574551	HLA-DRB1	1	TRUE	TRUE	NA	NA	NA	NA	NA	NA	NA	rs9271055	1.496e-08	NA	NA	NA	221.476014595046	Macrophages_2
chr6	32581337	32581837	0.980416	resint_systole_pos_MeanPeakGradientMMHg_aa	AorticVavleMeanGradient	NA	resint_systole_pos_MeanPeakGradientMMHg_aa-rs9271055	rs9269797	8249	0.176108474574551	HLA-DRB1	1	TRUE	TRUE	NA	NA	NA	NA	NA	NA	NA	rs9271055	1.496e-08	NA	NA	NA	221.476014595046	Macrophages_2
chr6	32581337	32581837	0.980416	resint_systole_pos_MeanPeakGradientMMHg_aa	AorticVavleMeanGradient	NA	resint_systole_pos_MeanPeakGradientMMHg_aa-rs9271055	rs2308759	8249	0.176108474574551	HLA-DRB1	1	TRUE	TRUE	NA	NA	NA	NA	NA	NA	NA	rs9271055	1.496e-08	NA	NA	NA	221.476014595046	Macrophages_2
chr6	32580516	32581016	0.888001	resint_systole_pos_MeanPeakGradientMMHg_aa	AorticVavleMeanGradient	NA	resint_systole_pos_MeanPeakGradientMMHg_aa-rs9271055	rs9269762	9070	0.175940380013042	HLA-DRB1	1	TRUE	TRUE	NA	NA	NA	NA	NA	NA	NA	rs9271055	1.496e-08	NA	NA	NA	208.977134418542	Macrophages_1
chr6	32580516	32581016	0.888001	resint_systole_pos_MeanPeakGradientMMHg_aa	AorticVavleMeanGradient	NA	resint_systole_pos_MeanPeakGradientMMHg_aa-rs9271055	rs9269764	9070	0.175940380013042	HLA-DRB1	1	TRUE	TRUE	NA	NA	NA	NA	NA	NA	NA	rs9271055	1.496e-08	NA	NA	NA	208.977134418542	Macrophages_1
chr6	32580516	32581016	0.888001	resint_systole_pos_MeanPeakGradientMMHg_aa	AorticVavleMeanGradient	NA	resint_systole_pos_MeanPeakGradientMMHg_aa-rs9271055	rs9269768	9070	0.175940380013042	HLA-DRB1	1	TRUE	TRUE	NA	NA	NA	NA	NA	NA	NA	rs9271055	1.496e-08	NA	NA	NA	208.977134418542	Macrophages_1
chr6	32580516	32581016	0.888001	resint_systole_pos_MeanPeakGradientMMHg_aa	AorticVavleMeanGradient	NA	resint_systole_pos_MeanPeakGradientMMHg_aa-rs9271055	rs9269773	9070	0.175940380013042	HLA-DRB1	1	TRUE	TRUE	NA	NA	NA	NA	NA	NA	NA	rs9271055	1.496e-08	NA	NA	NA	208.977134418542	Macrophages_1
chr3	154177365	154177865	4.661946	resint_systole_pos_MeanPeakGradientMMHg_aa	AorticVavleMeanGradient	NA	resint_systole_pos_MeanPeakGradientMMHg_aa-rs9289938	rs9870211	56256	0.193905772465077	ARHGEF26	1	FALSE	FALSE	NC_program_11|NC_program_26|NC_program_9	134|79|227	0.993|0.967|0.95	HMGA2,NR2F1,NR2F2,NR4A2,RXRG,SOX10|SOX10,SOX2|CREB5,DLX1,ETS1,HMGA2,HOXB3,MEF2C,PHOX2B,SOX10,SOX13	NA	NA	NA	rs9289938	9.301e-09	NA	NA	NA	281.820501106516	Neural_crest_cells
chr3	36969510	36970297	14.970504	resint_systole_pos_MeanPeakGradientMMHg_aa	AorticVavleMeanGradient	NA	resint_systole_pos_MeanPeakGradientMMHg_aa-rs9876116	rs9883604	24846.5	0.703490517886056	TRANK1	1	FALSE	FALSE	NA	NA	NA	NA	NA	NA	NA	rs9876116	1.303e-09	NA	NA	NA	29.0488021014473	Parasympathetic_neurons
chr3	36969510	36970297	14.970504	resint_systole_pos_MeanPeakGradientMMHg_aa	AorticVavleMeanGradient	NA	resint_systole_pos_MeanPeakGradientMMHg_aa-rs9876116	rs58129217	24846.5	0.703490517886056	TRANK1	1	FALSE	FALSE	NA	NA	NA	NA	NA	NA	NA	rs9876116	1.303e-09	NA	NA	NA	29.0488021014473	Parasympathetic_neurons
chr3	36969524	36970322	11.74196	resint_systole_pos_MeanPeakGradientMMHg_aa	AorticVavleMeanGradient	NA	resint_systole_pos_MeanPeakGradientMMHg_aa-rs9876116	rs9883604	24866	0.604496679621482	TRANK1	1	FALSE	FALSE	NA	NA	NA	NA	NA	NA	NA	rs9876116	1.303e-09	NA	NA	NA	22.7858050053234	Sympathetic_neurons
chr3	36969524	36970322	11.74196	resint_systole_pos_MeanPeakGradientMMHg_aa	AorticVavleMeanGradient	NA	resint_systole_pos_MeanPeakGradientMMHg_aa-rs9876116	rs58129217	24866	0.604496679621482	TRANK1	1	FALSE	FALSE	NA	NA	NA	NA	NA	NA	NA	rs9876116	1.303e-09	NA	NA	NA	22.7858050053234	Sympathetic_neurons
chr3	36969398	36970337	10.903268	resint_systole_pos_MeanPeakGradientMMHg_aa	AorticVavleMeanGradient	NA	resint_systole_pos_MeanPeakGradientMMHg_aa-rs9876116	rs9883604	24810.5	0.583674432269964	TRANK1	1	FALSE	FALSE	ACM_program_14|ACM_program_1	299|37	0.365|0.12	NA|GATA6,PITX2,TBX5	NA	NA	NA	rs9876116	1.303e-09	NA	NA	NA	304.478100726682	ACM_left_highTNNI_2
chr3	36969398	36970337	10.903268	resint_systole_pos_MeanPeakGradientMMHg_aa	AorticVavleMeanGradient	NA	resint_systole_pos_MeanPeakGradientMMHg_aa-rs9876116	rs58129217	24810.5	0.583674432269964	TRANK1	1	FALSE	FALSE	ACM_program_14|ACM_program_1	299|37	0.365|0.12	NA|GATA6,PITX2,TBX5	NA	NA	NA	rs9876116	1.303e-09	NA	NA	NA	304.478100726682	ACM_left_highTNNI_2
chr3	36969527	36970327	10.225012	resint_systole_pos_MeanPeakGradientMMHg_aa	AorticVavleMeanGradient	NA	resint_systole_pos_MeanPeakGradientMMHg_aa-rs9876116	rs9883604	24870	0.572825235221424	TRANK1	1	FALSE	FALSE	NA	NA	NA	NA	NA	NA	NA	rs9876116	1.303e-09	NA	NA	NA	140.183058877335	ACM_right_highTNNI_2
chr3	36969527	36970327	10.225012	resint_systole_pos_MeanPeakGradientMMHg_aa	AorticVavleMeanGradient	NA	resint_systole_pos_MeanPeakGradientMMHg_aa-rs9876116	rs58129217	24870	0.572825235221424	TRANK1	1	FALSE	FALSE	NA	NA	NA	NA	NA	NA	NA	rs9876116	1.303e-09	NA	NA	NA	140.183058877335	ACM_right_highTNNI_2
chr3	36969511	36970331	10.374573	resint_systole_pos_MeanPeakGradientMMHg_aa	AorticVavleMeanGradient	NA	resint_systole_pos_MeanPeakGradientMMHg_aa-rs9876116	rs9883604	24864	0.563755676443434	TRANK1	1	FALSE	FALSE	ACM_program_1|ACM_program_14	37|299	0.242|0.175	GATA6,PITX2,TBX5|NA	NA	NA	NA	rs9876116	1.303e-09	NA	NA	NA	312.45450195592	ACM_left_hybrid
chr3	36969511	36970331	10.374573	resint_systole_pos_MeanPeakGradientMMHg_aa	AorticVavleMeanGradient	NA	resint_systole_pos_MeanPeakGradientMMHg_aa-rs9876116	rs58129217	24864	0.563755676443434	TRANK1	1	FALSE	FALSE	ACM_program_1|ACM_program_14	37|299	0.242|0.175	GATA6,PITX2,TBX5|NA	NA	NA	NA	rs9876116	1.303e-09	NA	NA	NA	312.45450195592	ACM_left_hybrid
chr3	36969829	36970329	9.099728	resint_systole_pos_MeanPeakGradientMMHg_aa	AorticVavleMeanGradient	111	resint_systole_pos_MeanPeakGradientMMHg_aa-rs9876116	rs58129217	25022	0.544244255858212	TRANK1	1	FALSE	FALSE	core_conduction_program_14	70	0.697	ARID2,GATA6,ISL1,NFIB,TBX5	NA	NA	NA	rs9876116	1.303e-09	NA	NA	NA	357.30141440698	SAN
chr3	36969842	36970342	10.410271	resint_systole_pos_MeanPeakGradientMMHg_aa	AorticVavleMeanGradient	NA	resint_systole_pos_MeanPeakGradientMMHg_aa-rs9876116	rs58129217	25035	0.509910129820103	TRANK1	1	FALSE	FALSE	ACM_program_1|ACM_program_12|ACM_program_14	37|194|299	0.259|0.163|0.133	GATA6,PITX2,TBX5|NA	NA	NA	NA	rs9876116	1.303e-09	NA	NA	NA	216.314429449607	ACM_left_highTNNI_1
chr3	36969865	36970706	4.845013	resint_systole_pos_MeanPeakGradientMMHg_aa	AorticVavleMeanGradient	NA	resint_systole_pos_MeanPeakGradientMMHg_aa-rs9876116	rs58129217	25228.5	0.409510508867951	TRANK1	1	FALSE	FALSE	NA	NA	NA	NA	NA	NA	NA	rs9876116	1.303e-09	NA	NA	NA	99.575261854757	Transitional_PF_1
chr3	36969865	36970706	4.845013	resint_systole_pos_MeanPeakGradientMMHg_aa	AorticVavleMeanGradient	NA	resint_systole_pos_MeanPeakGradientMMHg_aa-rs9876116	rs11718237	25228.5	0.409510508867951	TRANK1	1	FALSE	FALSE	NA	NA	NA	NA	NA	NA	NA	rs9876116	1.303e-09	NA	NA	NA	99.575261854757	Transitional_PF_1
chr3	36969517	36970349	11.703885	resint_systole_pos_MeanPeakGradientMMHg_aa	AorticVavleMeanGradient	NA	resint_systole_pos_MeanPeakGradientMMHg_aa-rs9876116	rs9883604	24876	0.402522233486977	TRANK1	1	FALSE	FALSE	NA	NA	NA	NA	NA	NA	NA	rs9876116	1.303e-09	NA	NA	NA	204.706957822814	Transitional_AVN
chr3	36969517	36970349	11.703885	resint_systole_pos_MeanPeakGradientMMHg_aa	AorticVavleMeanGradient	NA	resint_systole_pos_MeanPeakGradientMMHg_aa-rs9876116	rs58129217	24876	0.402522233486977	TRANK1	1	FALSE	FALSE	NA	NA	NA	NA	NA	NA	NA	rs9876116	1.303e-09	NA	NA	NA	204.706957822814	Transitional_AVN
chr3	36969883	36970383	5.978282	resint_systole_pos_MeanPeakGradientMMHg_aa	AorticVavleMeanGradient	NA	resint_systole_pos_MeanPeakGradientMMHg_aa-rs9876116	rs58129217	25076	0.400004490874903	TRANK1	1	FALSE	FALSE	NA	NA	NA	NA	NA	NA	NA	rs9876116	1.303e-09	NA	NA	NA	163.197009093155	ACM_right_lowTNNI_2
chr3	37170396	37171591	5.383553	resint_systole_pos_MeanPeakGradientMMHg_aa	AorticVavleMeanGradient	NA	resint_systole_pos_MeanPeakGradientMMHg_aa-rs9876116	rs931721	5366.5	0.396621195043488	LRRFIP2	1	FALSE	FALSE	NA	NA	NA	NA	NA	NA	NA	rs9876116	1.303e-09	1.704e-07	NA	NA	983.583633642352	ACM_right_lowTNNI_2
chr3	36969485	36970328	12.825294	resint_systole_pos_MeanPeakGradientMMHg_aa	AorticVavleMeanGradient	NA	resint_systole_pos_MeanPeakGradientMMHg_aa-rs9876116	rs9883604	24849.5	0.387578833480183	TRANK1	1	FALSE	FALSE	core_conduction_program_13|core_conduction_program_9|core_conduction_program_4|core_conduction_program_14	150|245|91|70	0.933|0.861|0.847|0.124	PITX2|GATA4,GATA6,LEF1|TBX20,TBX5|ARID2,GATA6,ISL1,NFIB,TBX5	NA	NA	NA	rs9876116	1.303e-09	NA	NA	NA	278.643222384006	AVN
chr3	36969485	36970328	12.825294	resint_systole_pos_MeanPeakGradientMMHg_aa	AorticVavleMeanGradient	NA	resint_systole_pos_MeanPeakGradientMMHg_aa-rs9876116	rs58129217	24849.5	0.387578833480183	TRANK1	1	FALSE	FALSE	core_conduction_program_13|core_conduction_program_9|core_conduction_program_4|core_conduction_program_14	150|245|91|70	0.933|0.861|0.847|0.124	PITX2|GATA4,GATA6,LEF1|TBX20,TBX5|ARID2,GATA6,ISL1,NFIB,TBX5	NA	NA	NA	rs9876116	1.303e-09	NA	NA	NA	278.643222384006	AVN
chr3	36969519	36970341	11.012824	resint_systole_pos_MeanPeakGradientMMHg_aa	AorticVavleMeanGradient	NA	resint_systole_pos_MeanPeakGradientMMHg_aa-rs9876116	rs9883604	24873	0.377836731411959	TRANK1	1	FALSE	FALSE	ACM_program_12	194	0.308	NA	NA	NA	NA	rs9876116	1.303e-09	NA	NA	NA	193.965805430245	ACM_right_highTNNI_1
chr3	36969519	36970341	11.012824	resint_systole_pos_MeanPeakGradientMMHg_aa	AorticVavleMeanGradient	NA	resint_systole_pos_MeanPeakGradientMMHg_aa-rs9876116	rs58129217	24873	0.377836731411959	TRANK1	1	FALSE	FALSE	ACM_program_12	194	0.308	NA	NA	NA	NA	rs9876116	1.303e-09	NA	NA	NA	193.965805430245	ACM_right_highTNNI_1
chr3	37170476	37171843	5.73465	resint_systole_pos_MeanPeakGradientMMHg_aa	AorticVavleMeanGradient	NA	resint_systole_pos_MeanPeakGradientMMHg_aa-rs9876116	rs931721	5200.5	0.375105543848515	LRRFIP2	1	FALSE	FALSE	NA	NA	NA	NA	NA	NA	NA	rs9876116	1.303e-09	1.704e-07	NA	NA	279.775615312065	VCM_left_trabecular
chr3	37170476	37171843	5.73465	resint_systole_pos_MeanPeakGradientMMHg_aa	AorticVavleMeanGradient	NA	resint_systole_pos_MeanPeakGradientMMHg_aa-rs9876116	rs6796640	5200.5	0.375105543848515	LRRFIP2	1	FALSE	FALSE	NA	NA	NA	NA	NA	NA	NA	rs9876116	1.303e-09	NA	NA	NA	279.775615312065	VCM_left_trabecular
chr3	36969810	36970310	9.356256	resint_systole_pos_MeanPeakGradientMMHg_aa	AorticVavleMeanGradient	NA	resint_systole_pos_MeanPeakGradientMMHg_aa-rs9876116	rs58129217	25003	0.3472951683067	TRANK1	1	FALSE	FALSE	NA	NA	NA	NA	NA	NA	NA	rs9876116	1.303e-09	NA	NA	NA	196.702636830858	ACM_right_lowTNNI_3
chr3	37212961	37213741	3.810384	resint_systole_pos_MeanPeakGradientMMHg_aa	AorticVavleMeanGradient	NA	resint_systole_pos_MeanPeakGradientMMHg_aa-rs9876116	rs60490177	29839	0.34545480613949	GOLGA4	1	FALSE	FALSE	VIC_program_25	287	0.321	MEF2A	NA	NA	NA	rs9876116	1.303e-09	NA	NA	NA	293.540676381795	VIC_4
chr3	36969842	36970342	10.410271	resint_systole_pos_MeanPeakGradientMMHg_aa	AorticVavleMeanGradient	NA	resint_systole_pos_MeanPeakGradientMMHg_aa-rs9876116	rs58129217	23212	0.328343936150851	EPM2AIP1	2	FALSE	FALSE	NA	NA	NA	NA	NA	NA	NA	rs9876116	1.303e-09	NA	NA	NA	133.4728841201	ACM_left_highTNNI_1
chr3	37212955	37213780	4.205647	resint_systole_pos_MeanPeakGradientMMHg_aa	AorticVavleMeanGradient	NA	resint_systole_pos_MeanPeakGradientMMHg_aa-rs9876116	rs60490177	29822.5	0.326326718759132	GOLGA4	1	FALSE	FALSE	core_conduction_program_21	279	0.642	BHLHE40	NA	NA	NA	rs9876116	1.303e-09	NA	NA	NA	404.817518525628	His_bundle
chr3	37053755	37054894	10.385651	resint_systole_pos_MeanPeakGradientMMHg_aa	AorticVavleMeanGradient	NA	resint_systole_pos_MeanPeakGradientMMHg_aa-rs9876116	rs4678932	122035.5	0.326058919540903	LRRFIP2	1	FALSE	FALSE	MuralCells_program_2	135	0.931	BACH1,CREB5,TCF21	NA	NA	NA	rs9876116	1.303e-09	NA	NA	NA	244.763457371712	Pericytes_1
chr3	36969527	36970363	8.457501	resint_systole_pos_MeanPeakGradientMMHg_aa	AorticVavleMeanGradient	NA	resint_systole_pos_MeanPeakGradientMMHg_aa-rs9876116	rs9883604	24888	0.306894589880701	TRANK1	1	FALSE	FALSE	NA	NA	NA	NA	NA	NA	NA	rs9876116	1.303e-09	NA	NA	NA	247.258459789768	ACM_left_lowTNNI
chr3	36969527	36970363	8.457501	resint_systole_pos_MeanPeakGradientMMHg_aa	AorticVavleMeanGradient	NA	resint_systole_pos_MeanPeakGradientMMHg_aa-rs9876116	rs58129217	24888	0.306894589880701	TRANK1	1	FALSE	FALSE	NA	NA	NA	NA	NA	NA	NA	rs9876116	1.303e-09	NA	NA	NA	247.258459789768	ACM_left_lowTNNI
chr3	36969398	36970337	10.903268	resint_systole_pos_MeanPeakGradientMMHg_aa	AorticVavleMeanGradient	NA	resint_systole_pos_MeanPeakGradientMMHg_aa-rs9876116	rs9883604	23436.5	0.306634737193253	EPM2AIP1	2	FALSE	FALSE	NA	NA	NA	NA	NA	NA	NA	rs9876116	1.303e-09	NA	NA	NA	114.432196100648	ACM_left_highTNNI_2
chr3	36969398	36970337	10.903268	resint_systole_pos_MeanPeakGradientMMHg_aa	AorticVavleMeanGradient	NA	resint_systole_pos_MeanPeakGradientMMHg_aa-rs9876116	rs58129217	23436.5	0.306634737193253	EPM2AIP1	2	FALSE	FALSE	NA	NA	NA	NA	NA	NA	NA	rs9876116	1.303e-09	NA	NA	NA	114.432196100648	ACM_left_highTNNI_2
chr3	37212955	37213762	2.798633	resint_systole_pos_MeanPeakGradientMMHg_aa	AorticVavleMeanGradient	NA	resint_systole_pos_MeanPeakGradientMMHg_aa-rs9876116	rs60490177	29831.5	0.305236476870189	GOLGA4	1	FALSE	FALSE	NA	NA	NA	NA	NA	NA	NA	rs9876116	1.303e-09	NA	NA	NA	282.848146980285	Atrial_fibroblasts
chr3	36969895	36970395	6.625063	resint_systole_pos_MeanPeakGradientMMHg_aa	AorticVavleMeanGradient	NA	resint_systole_pos_MeanPeakGradientMMHg_aa-rs9876116	rs58129217	25088	0.299298853192149	TRANK1	1	FALSE	FALSE	NA	NA	NA	NA	NA	NA	NA	rs9876116	1.303e-09	NA	NA	NA	100.115485696033	PF_1
chr3	37053755	37054894	10.385651	resint_systole_pos_MeanPeakGradientMMHg_aa	AorticVavleMeanGradient	NA	resint_systole_pos_MeanPeakGradientMMHg_aa-rs9876116	rs4678932	188865.5	0.295861451812686	GOLGA4	2	FALSE	FALSE	NA	NA	NA	NA	NA	NA	NA	rs9876116	1.303e-09	NA	NA	NA	247.402567832017	Pericytes_1
chr3	37212975	37213745	3.62719	resint_systole_pos_MeanPeakGradientMMHg_aa	AorticVavleMeanGradient	111	resint_systole_pos_MeanPeakGradientMMHg_aa-rs9876116	rs60490177	29830	0.294216469634916	GOLGA4	1	FALSE	FALSE	NA	NA	NA	NA	NA	NA	NA	rs9876116	1.303e-09	NA	NA	NA	276.494051362633	VIC_1
chr3	36969803	36970303	9.188561	resint_systole_pos_MeanPeakGradientMMHg_aa	AorticVavleMeanGradient	NA	resint_systole_pos_MeanPeakGradientMMHg_aa-rs9876116	rs58129217	24996	0.29096824852475	TRANK1	1	FALSE	FALSE	ACM_program_12	194	0.131	NA	NA	NA	NA	rs9876116	1.303e-09	NA	NA	NA	248.436714618255	ACM_right_lowTNNI_1
chr3	37054417	37054917	8.947442	resint_systole_pos_MeanPeakGradientMMHg_aa	AorticVavleMeanGradient	NA	resint_systole_pos_MeanPeakGradientMMHg_aa-rs9876116	rs4678932	188523	0.289125436144119	GOLGA4	1	FALSE	FALSE	NA	NA	NA	NA	NA	NA	NA	rs9876116	1.303e-09	NA	NA	NA	205.730295939816	Pericytes_2
chr3	37212956	37213778	3.465432	resint_systole_pos_MeanPeakGradientMMHg_aa	AorticVavleMeanGradient	111	resint_systole_pos_MeanPeakGradientMMHg_aa-rs9876116	rs60490177	29823	0.285677030585441	GOLGA4	1	FALSE	FALSE	MuralCells_program_11	293	0.702	NA	NA	NA	NA	rs9876116	1.303e-09	NA	NA	NA	339.380566574956	SMC_1
chr3	36969829	36970329	9.099728	resint_systole_pos_MeanPeakGradientMMHg_aa	AorticVavleMeanGradient	111	resint_systole_pos_MeanPeakGradientMMHg_aa-rs9876116	rs58129217	23225	0.284488034736503	EPM2AIP1	2	FALSE	FALSE	NA	NA	NA	NA	NA	NA	NA	rs9876116	1.303e-09	NA	NA	NA	102.990799488579	SAN
chr3	37054417	37054917	8.947442	resint_systole_pos_MeanPeakGradientMMHg_aa	AorticVavleMeanGradient	NA	resint_systole_pos_MeanPeakGradientMMHg_aa-rs9876116	rs4678932	121693	0.284148994458234	LRRFIP2	2	FALSE	FALSE	NA	NA	NA	NA	NA	NA	NA	rs9876116	1.303e-09	NA	NA	NA	213.659484429163	Pericytes_2
chr3	37212942	37213442	2.986437	resint_systole_pos_MeanPeakGradientMMHg_aa	AorticVavleMeanGradient	NA	resint_systole_pos_MeanPeakGradientMMHg_aa-rs9876116	rs60490177	29998	0.270482541067289	GOLGA4	1	FALSE	FALSE	NA	NA	NA	NA	NA	NA	NA	rs9876116	1.303e-09	NA	NA	NA	261.89380848447	Epicardial_mesothelial_ITLN1
chr3	37212961	37213754	3.224579	resint_systole_pos_MeanPeakGradientMMHg_aa	AorticVavleMeanGradient	NA	resint_systole_pos_MeanPeakGradientMMHg_aa-rs9876116	rs60490177	29832.5	0.267528653060088	GOLGA4	1	FALSE	FALSE	VIC_program_25	287	0.151	MEF2A	NA	NA	NA	rs9876116	1.303e-09	NA	NA	NA	315.193493783684	VIC_3
chr3	36969326	36970377	4.920207	resint_systole_pos_MeanPeakGradientMMHg_aa	AorticVavleMeanGradient	NA	resint_systole_pos_MeanPeakGradientMMHg_aa-rs9876116	rs9883604	24794.5	0.266477774516638	TRANK1	1	FALSE	FALSE	VCM_program_25|VCM_program_6	297|294	0.464|0.156	NA	NA	NA	NA	rs9876116	1.303e-09	NA	NA	NA	96.0546309363625	VCM_left_compact_1
chr3	36969326	36970377	4.920207	resint_systole_pos_MeanPeakGradientMMHg_aa	AorticVavleMeanGradient	NA	resint_systole_pos_MeanPeakGradientMMHg_aa-rs9876116	rs58129217	24794.5	0.266477774516638	TRANK1	1	FALSE	FALSE	VCM_program_25|VCM_program_6	297|294	0.464|0.156	NA	NA	NA	NA	rs9876116	1.303e-09	NA	NA	NA	96.0546309363625	VCM_left_compact_1
chr3	37212955	37213455	4.433461	resint_systole_pos_MeanPeakGradientMMHg_aa	AorticVavleMeanGradient	NA	resint_systole_pos_MeanPeakGradientMMHg_aa-rs9876116	rs60490177	29985	0.264983697465671	GOLGA4	1	FALSE	FALSE	FB_program_9|FB_program_10|VIC_program_25	289|272|287	0.763|0.669|0.16	NA|GLI2|MEF2A	NA	NA	NA	rs9876116	1.303e-09	NA	NA	NA	337.104233919954	Fibroblast_like_1
chr3	37183337	37183837	2.085999	resint_systole_pos_MeanPeakGradientMMHg_aa	AorticVavleMeanGradient	NA	resint_systole_pos_MeanPeakGradientMMHg_aa-rs9876116	rs11711937	7227	0.263179748642102	LRRFIP2	1	FALSE	FALSE	NA	NA	NA	NA	NA	NA	NA	rs9876116	1.303e-09	NA	NA	NA	123.245903354716	Neural_crest_cells
chr3	37183337	37183837	2.085999	resint_systole_pos_MeanPeakGradientMMHg_aa	AorticVavleMeanGradient	NA	resint_systole_pos_MeanPeakGradientMMHg_aa-rs9876116	rs11711968	7227	0.263179748642102	LRRFIP2	1	FALSE	FALSE	NA	NA	NA	NA	NA	NA	NA	rs9876116	1.303e-09	NA	NA	NA	123.245903354716	Neural_crest_cells
chr3	37212981	37213481	2.854487	resint_systole_pos_MeanPeakGradientMMHg_aa	AorticVavleMeanGradient	NA	resint_systole_pos_MeanPeakGradientMMHg_aa-rs9876116	rs60490177	29959	0.252077895655971	GOLGA4	1	FALSE	FALSE	NA	NA	NA	NA	NA	NA	NA	rs9876116	1.303e-09	NA	NA	NA	286.033496096889	Epicardial_mesothelial_PRG4
chr3	37212934	37213434	3.428264	resint_systole_pos_MeanPeakGradientMMHg_aa	AorticVavleMeanGradient	111	resint_systole_pos_MeanPeakGradientMMHg_aa-rs9876116	rs60490177	30006	0.248898254419357	GOLGA4	1	FALSE	FALSE	core_conduction_program_12	127	0.125	TBX5	NA	NA	NA	rs9876116	1.303e-09	NA	NA	NA	506.954712045724	SAN
chr3	37212955	37213740	2.474282	resint_systole_pos_MeanPeakGradientMMHg_aa	AorticVavleMeanGradient	NA	resint_systole_pos_MeanPeakGradientMMHg_aa-rs9876116	rs60490177	29842.5	0.241020700095439	GOLGA4	1	FALSE	FALSE	NA	NA	NA	NA	NA	NA	NA	rs9876116	1.303e-09	NA	NA	NA	284.334971623216	Cardiac_fibroblast_progenitors
chr3	36969517	36970391	3.642069	resint_systole_pos_MeanPeakGradientMMHg_aa	AorticVavleMeanGradient	NA	resint_systole_pos_MeanPeakGradientMMHg_aa-rs9876116	rs9883604	24897	0.239215667549992	TRANK1	1	FALSE	FALSE	NA	NA	NA	NA	NA	NA	NA	rs9876116	1.303e-09	NA	NA	NA	33.5271570697961	VCM_left_trabecular
chr3	36969517	36970391	3.642069	resint_systole_pos_MeanPeakGradientMMHg_aa	AorticVavleMeanGradient	NA	resint_systole_pos_MeanPeakGradientMMHg_aa-rs9876116	rs58129217	24897	0.239215667549992	TRANK1	1	FALSE	FALSE	NA	NA	NA	NA	NA	NA	NA	rs9876116	1.303e-09	NA	NA	NA	33.5271570697961	VCM_left_trabecular
chr3	37212811	37213738	2.934187	resint_systole_pos_MeanPeakGradientMMHg_aa	AorticVavleMeanGradient	NA	resint_systole_pos_MeanPeakGradientMMHg_aa-rs9876116	rs60490177	29915.5	0.235001254807962	GOLGA4	1	FALSE	FALSE	NA	NA	NA	NA	NA	NA	NA	rs9876116	1.303e-09	NA	NA	NA	185.769314112995	Pre_arterial_endothelial_cells_1
chr3	37212962	37213462	3.264163	resint_systole_pos_MeanPeakGradientMMHg_aa	AorticVavleMeanGradient	NA	resint_systole_pos_MeanPeakGradientMMHg_aa-rs9876116	rs60490177	29978	0.233656694255346	GOLGA4	1	FALSE	FALSE	NA	NA	NA	NA	NA	NA	NA	rs9876116	1.303e-09	NA	NA	NA	288.257718694094	Endocardial_cells_4
chr3	37212969	37213469	2.303673	resint_systole_pos_MeanPeakGradientMMHg_aa	AorticVavleMeanGradient	NA	resint_systole_pos_MeanPeakGradientMMHg_aa-rs9876116	rs60490177	29971	0.231481785272275	GOLGA4	1	FALSE	FALSE	NA	NA	NA	NA	NA	NA	NA	rs9876116	1.303e-09	NA	NA	NA	266.665656410036	VIC_5
chr3	37054369	37055259	9.792331	resint_systole_pos_MeanPeakGradientMMHg_aa	AorticVavleMeanGradient	NA	resint_systole_pos_MeanPeakGradientMMHg_aa-rs9876116	rs4678932	188376	0.225994086655915	GOLGA4	1	FALSE	FALSE	MuralCells_program_11	293	0.214	NA	NA	NA	NA	rs9876116	1.303e-09	NA	NA	NA	329.389237564694	SMC_2
chr3	37015612	37016112	10.410271	resint_systole_pos_MeanPeakGradientMMHg_aa	AorticVavleMeanGradient	NA	resint_systole_pos_MeanPeakGradientMMHg_aa-rs9876116	rs4647269	227328	0.223880336657154	GOLGA4	1	FALSE	FALSE	ACM_program_11	118	0.289	PITX2	NA	NA	NA	rs9876116	1.303e-09	5.411e-09	NA	NA	598.900997391857	ACM_left_highTNNI_1
chr3	36969510	36970297	14.970504	resint_systole_pos_MeanPeakGradientMMHg_aa	AorticVavleMeanGradient	NA	resint_systole_pos_MeanPeakGradientMMHg_aa-rs9876116	rs9883604	23400.5	0.218149110389631	EPM2AIP1	2	FALSE	FALSE	NA	NA	NA	NA	NA	NA	NA	rs9876116	1.303e-09	NA	NA	NA	66.1857020429054	Parasympathetic_neurons
chr3	36969510	36970297	14.970504	resint_systole_pos_MeanPeakGradientMMHg_aa	AorticVavleMeanGradient	NA	resint_systole_pos_MeanPeakGradientMMHg_aa-rs9876116	rs58129217	23400.5	0.218149110389631	EPM2AIP1	2	FALSE	FALSE	NA	NA	NA	NA	NA	NA	NA	rs9876116	1.303e-09	NA	NA	NA	66.1857020429054	Parasympathetic_neurons
chr3	36969460	36970297	3.04669	resint_systole_pos_MeanPeakGradientMMHg_aa	AorticVavleMeanGradient	NA	resint_systole_pos_MeanPeakGradientMMHg_aa-rs9876116	rs9883604	24821.5	0.2140016214105	TRANK1	1	FALSE	FALSE	NA	NA	NA	NA	NA	NA	NA	rs9876116	1.303e-09	NA	NA	NA	32.2265382035592	IF_valvular_endocardial_cells
chr3	36969460	36970297	3.04669	resint_systole_pos_MeanPeakGradientMMHg_aa	AorticVavleMeanGradient	NA	resint_systole_pos_MeanPeakGradientMMHg_aa-rs9876116	rs58129217	24821.5	0.2140016214105	TRANK1	1	FALSE	FALSE	NA	NA	NA	NA	NA	NA	NA	rs9876116	1.303e-09	NA	NA	NA	32.2265382035592	IF_valvular_endocardial_cells
chr3	37054369	37055259	9.792331	resint_systole_pos_MeanPeakGradientMMHg_aa	AorticVavleMeanGradient	NA	resint_systole_pos_MeanPeakGradientMMHg_aa-rs9876116	rs4678932	121546	0.213878663974892	LRRFIP2	2	FALSE	FALSE	NA	NA	NA	NA	NA	NA	NA	rs9876116	1.303e-09	NA	NA	NA	255.66121176519	SMC_2
chr3	36969527	36970327	10.225012	resint_systole_pos_MeanPeakGradientMMHg_aa	AorticVavleMeanGradient	NA	resint_systole_pos_MeanPeakGradientMMHg_aa-rs9876116	rs9883604	23377	0.213452500369999	EPM2AIP1	2	FALSE	FALSE	NA	NA	NA	NA	NA	NA	NA	rs9876116	1.303e-09	NA	NA	NA	126.684690155195	ACM_right_highTNNI_2
chr3	36969527	36970327	10.225012	resint_systole_pos_MeanPeakGradientMMHg_aa	AorticVavleMeanGradient	NA	resint_systole_pos_MeanPeakGradientMMHg_aa-rs9876116	rs58129217	23377	0.213452500369999	EPM2AIP1	2	FALSE	FALSE	NA	NA	NA	NA	NA	NA	NA	rs9876116	1.303e-09	NA	NA	NA	126.684690155195	ACM_right_highTNNI_2
chr3	36969886	36970386	3.194764	resint_systole_pos_MeanPeakGradientMMHg_aa	AorticVavleMeanGradient	111	resint_systole_pos_MeanPeakGradientMMHg_aa-rs9876116	rs58129217	25079	0.210173761545606	TRANK1	1	FALSE	FALSE	NA	NA	NA	NA	NA	NA	NA	rs9876116	1.303e-09	NA	NA	NA	35.483517293023	VCM_hybrid_1
chr3	37183940	37184440	2.025708	resint_systole_pos_MeanPeakGradientMMHg_aa	AorticVavleMeanGradient	NA	resint_systole_pos_MeanPeakGradientMMHg_aa-rs9876116	rs6786584	7830	0.204776237053217	LRRFIP2	1	FALSE	FALSE	NA	NA	NA	NA	NA	NA	NA	rs9876116	1.303e-09	NA	NA	NA	123.245903354716	Neural_crest_cells
chr3	37183940	37184440	2.025708	resint_systole_pos_MeanPeakGradientMMHg_aa	AorticVavleMeanGradient	NA	resint_systole_pos_MeanPeakGradientMMHg_aa-rs9876116	rs6773752	7830	0.204776237053217	LRRFIP2	1	FALSE	FALSE	NA	NA	NA	NA	NA	NA	NA	rs9876116	1.303e-09	NA	NA	NA	123.245903354716	Neural_crest_cells
chr3	36969779	36970279	3.766461	resint_systole_pos_MeanPeakGradientMMHg_aa	AorticVavleMeanGradient	NA	resint_systole_pos_MeanPeakGradientMMHg_aa-rs9876116	rs58129217	24972	0.204764311183241	TRANK1	1	FALSE	FALSE	NA	NA	NA	NA	NA	NA	NA	rs9876116	1.303e-09	NA	NA	NA	25.5143063865586	Atrial_septal_endocardial_cells
chr3	36969885	36970385	4.593803	resint_systole_pos_MeanPeakGradientMMHg_aa	AorticVavleMeanGradient	NA	resint_systole_pos_MeanPeakGradientMMHg_aa-rs9876116	rs58129217	25078	0.203511160324716	TRANK1	1	FALSE	FALSE	VCM_program_6|VCM_program_25	294|297	0.313|0.192	NA	NA	NA	NA	rs9876116	1.303e-09	NA	NA	NA	76.3556728368037	VCM_hybrid_3
chr3	37212954	37213454	2.865796	resint_systole_pos_MeanPeakGradientMMHg_aa	AorticVavleMeanGradient	NA	resint_systole_pos_MeanPeakGradientMMHg_aa-rs9876116	rs60490177	29986	0.203028323777602	GOLGA4	1	FALSE	FALSE	NA	NA	NA	NA	NA	NA	NA	rs9876116	1.303e-09	NA	NA	NA	296.139520723016	OF_valvular_endocardial_cells
chr3	36969526	36970373	3.790766	resint_systole_pos_MeanPeakGradientMMHg_aa	AorticVavleMeanGradient	NA	resint_systole_pos_MeanPeakGradientMMHg_aa-rs9876116	rs9883604	24892.5	0.19908062610306	TRANK1	1	FALSE	FALSE	NA	NA	NA	NA	NA	NA	NA	rs9876116	1.303e-09	NA	NA	NA	114.824374825341	Transitional_His_bundle
chr3	36969526	36970373	3.790766	resint_systole_pos_MeanPeakGradientMMHg_aa	AorticVavleMeanGradient	NA	resint_systole_pos_MeanPeakGradientMMHg_aa-rs9876116	rs58129217	24892.5	0.19908062610306	TRANK1	1	FALSE	FALSE	NA	NA	NA	NA	NA	NA	NA	rs9876116	1.303e-09	NA	NA	NA	114.824374825341	Transitional_His_bundle
chr3	37054373	37054873	6.054639	resint_systole_pos_MeanPeakGradientMMHg_aa	AorticVavleMeanGradient	NA	resint_systole_pos_MeanPeakGradientMMHg_aa-rs9876116	rs4678932	121737	0.19887267041975	LRRFIP2	1	FALSE	FALSE	FB_program_12	205	0.123	BACH1,BACH2,CREB5,TEAD1	NA	NA	NA	rs9876116	1.303e-09	NA	NA	NA	173.992377118339	VIC_2
chr3	37212953	37213453	2.408855	resint_systole_pos_MeanPeakGradientMMHg_aa	AorticVavleMeanGradient	NA	resint_systole_pos_MeanPeakGradientMMHg_aa-rs9876116	rs60490177	29987	0.198680526348412	GOLGA4	1	FALSE	FALSE	MuralCells_program_11	293	0.214	NA	NA	NA	NA	rs9876116	1.303e-09	NA	NA	NA	329.389237564694	SMC_2
chr3	37212954	37213795	4.281092	resint_systole_pos_MeanPeakGradientMMHg_aa	AorticVavleMeanGradient	NA	resint_systole_pos_MeanPeakGradientMMHg_aa-rs9876116	rs60490177	29815.5	0.198603830877019	GOLGA4	1	FALSE	FALSE	NA	NA	NA	NA	NA	NA	NA	rs9876116	1.303e-09	NA	NA	NA	280.476197587832	VIC_2
chr3	36969511	36970331	10.374573	resint_systole_pos_MeanPeakGradientMMHg_aa	AorticVavleMeanGradient	NA	resint_systole_pos_MeanPeakGradientMMHg_aa-rs9876116	rs9883604	23383	0.197533071420256	EPM2AIP1	2	FALSE	FALSE	NA	NA	NA	NA	NA	NA	NA	rs9876116	1.303e-09	NA	NA	NA	135.675282777552	ACM_left_hybrid
chr3	36969511	36970331	10.374573	resint_systole_pos_MeanPeakGradientMMHg_aa	AorticVavleMeanGradient	NA	resint_systole_pos_MeanPeakGradientMMHg_aa-rs9876116	rs58129217	23383	0.197533071420256	EPM2AIP1	2	FALSE	FALSE	NA	NA	NA	NA	NA	NA	NA	rs9876116	1.303e-09	NA	NA	NA	135.675282777552	ACM_left_hybrid
chr3	36969782	36970282	5.717101	resint_systole_pos_MeanPeakGradientMMHg_aa	AorticVavleMeanGradient	NA	resint_systole_pos_MeanPeakGradientMMHg_aa-rs9876116	rs58129217	24975	0.194332834054358	TRANK1	1	FALSE	FALSE	NA	NA	NA	NA	NA	NA	NA	rs9876116	1.303e-09	NA	NA	NA	159.266234988017	His_bundle
chr3	36969793	36970293	6.038397	resint_systole_pos_MeanPeakGradientMMHg_aa	AorticVavleMeanGradient	NA	resint_systole_pos_MeanPeakGradientMMHg_aa-rs9876116	rs58129217	24986	0.194331428491472	TRANK1	1	FALSE	FALSE	TzConductionCells_program_24|TzConductionCells_program_12|TzConductionCells_program_26|TzConductionCells_program_14|TzConductionCells_program_15	101|214|240|262|142	0.612|0.353|0.345|0.207|0.113	PKNOX2,TBX2,TBX5|EPAS1,PITX2,PKNOX2,TBX20,TBX5|TBX5|EPAS1,TBX5|TBX20,TBX5	NA	NA	NA	rs9876116	1.303e-09	NA	NA	NA	318.433556653076	Transitional_SAN
chr3	37139602	37140102	9.577885	resint_systole_pos_MeanPeakGradientMMHg_aa	AorticVavleMeanGradient	NA	resint_systole_pos_MeanPeakGradientMMHg_aa-rs9876116	rs6809297	36508	0.191545624679301	LRRFIP2	1	FALSE	FALSE	ACM_program_3|ACM_program_5|ACM_program_2|ACM_program_6	99|96|191|118	0.382|0.331|0.312|0.186	NA|MAF|MXI1|TEAD1,TEAD4	NA	NA	NA	rs9876116	1.303e-09	1.597e-07	NA	NA	788.780496989376	ACM_right_highTNNI_1
chr3	37015612	37016112	10.410271	resint_systole_pos_MeanPeakGradientMMHg_aa	AorticVavleMeanGradient	NA	resint_systole_pos_MeanPeakGradientMMHg_aa-rs9876116	rs4647269	22558	0.19038488656692	EPM2AIP1	2	FALSE	FALSE	NA	NA	NA	NA	NA	NA	NA	rs9876116	1.303e-09	5.411e-09	NA	NA	133.4728841201	ACM_left_highTNNI_1
chr3	36969886	36970386	3.343007	resint_systole_pos_MeanPeakGradientMMHg_aa	AorticVavleMeanGradient	NA	resint_systole_pos_MeanPeakGradientMMHg_aa-rs9876116	rs58129217	25079	0.187486113019675	TRANK1	1	FALSE	FALSE	VCM_program_6	294	0.293	NA	NA	NA	NA	rs9876116	1.303e-09	NA	NA	NA	77.5947765664169	VCM_right_compact
chr3	37212941	37213795	3.982613	resint_systole_pos_MeanPeakGradientMMHg_aa	AorticVavleMeanGradient	NA	resint_systole_pos_MeanPeakGradientMMHg_aa-rs9876116	rs60490177	29822	0.18700022189884	GOLGA4	1	FALSE	FALSE	NA	NA	NA	NA	NA	NA	NA	rs9876116	1.303e-09	NA	NA	NA	277.152319740497	OFT_2
chr3	37032673	37033439	5.200247	resint_systole_pos_MeanPeakGradientMMHg_aa	AorticVavleMeanGradient	NA	resint_systole_pos_MeanPeakGradientMMHg_aa-rs9876116	rs3821826	143304	0.18473172631476	LRRFIP2	1	FALSE	FALSE	FB_program_26	245	0.699	MEF2C	NA	NA	NA	rs9876116	1.303e-09	NA	NA	NA	201.581779351673	Atrial_fibroblasts
chr3	37212956	37213706	2.828457	resint_systole_pos_MeanPeakGradientMMHg_aa	AorticVavleMeanGradient	NA	resint_systole_pos_MeanPeakGradientMMHg_aa-rs9876116	rs60490177	29859	0.182788600356178	GOLGA4	1	FALSE	FALSE	Endocardial_endothelial_program_10	293	0.565	GATA4,MECOM	NA	NA	NA	rs9876116	1.303e-09	NA	NA	NA	320.955189426533	Endocardial_cells_2
chr3	36969497	36970385	3.873314	resint_systole_pos_MeanPeakGradientMMHg_aa	AorticVavleMeanGradient	NA	resint_systole_pos_MeanPeakGradientMMHg_aa-rs9876116	rs9883604	24884	0.181247822338314	TRANK1	1	FALSE	FALSE	NA	NA	NA	NA	NA	NA	NA	rs9876116	1.303e-09	NA	NA	NA	65.9487199518828	VCM_left_compact_3
chr3	36969497	36970385	3.873314	resint_systole_pos_MeanPeakGradientMMHg_aa	AorticVavleMeanGradient	NA	resint_systole_pos_MeanPeakGradientMMHg_aa-rs9876116	rs58129217	24884	0.181247822338314	TRANK1	1	FALSE	FALSE	NA	NA	NA	NA	NA	NA	NA	rs9876116	1.303e-09	NA	NA	NA	65.9487199518828	VCM_left_compact_3
chr3	37212955	37213455	1.901589	resint_systole_pos_MeanPeakGradientMMHg_aa	AorticVavleMeanGradient	NA	resint_systole_pos_MeanPeakGradientMMHg_aa-rs9876116	rs60490177	29985	0.178537299192759	GOLGA4	1	FALSE	FALSE	NA	NA	NA	NA	NA	NA	NA	rs9876116	1.303e-09	NA	NA	NA	323.620078926892	Transitional_PF_2
chr3	37212969	37213469	2.299264	resint_systole_pos_MeanPeakGradientMMHg_aa	AorticVavleMeanGradient	NA	resint_systole_pos_MeanPeakGradientMMHg_aa-rs9876116	rs60490177	29971	0.177143779321735	GOLGA4	1	FALSE	FALSE	NA	NA	NA	NA	NA	NA	NA	rs9876116	1.303e-09	NA	NA	NA	399.55976334877	AV_valve_CM
chr3	37054373	37054873	6.054639	resint_systole_pos_MeanPeakGradientMMHg_aa	AorticVavleMeanGradient	NA	resint_systole_pos_MeanPeakGradientMMHg_aa-rs9876116	rs4678932	188567	0.17696189248	GOLGA4	2	FALSE	FALSE	NA	NA	NA	NA	NA	NA	NA	rs9876116	1.303e-09	NA	NA	NA	280.476197587832	VIC_2
chr3	37183337	37183837	2.085999	resint_systole_pos_MeanPeakGradientMMHg_aa	AorticVavleMeanGradient	NA	resint_systole_pos_MeanPeakGradientMMHg_aa-rs9876116	rs11711937	59603	0.174395859431906	GOLGA4	2	FALSE	FALSE	NA	NA	NA	NA	NA	NA	NA	rs9876116	1.303e-09	NA	NA	NA	218.444598943807	Neural_crest_cells
chr3	37183337	37183837	2.085999	resint_systole_pos_MeanPeakGradientMMHg_aa	AorticVavleMeanGradient	NA	resint_systole_pos_MeanPeakGradientMMHg_aa-rs9876116	rs11711968	59603	0.174395859431906	GOLGA4	2	FALSE	FALSE	NA	NA	NA	NA	NA	NA	NA	rs9876116	1.303e-09	NA	NA	NA	218.444598943807	Neural_crest_cells
chr3	37218173	37218673	1.968153	resint_systole_pos_MeanPeakGradientMMHg_aa	AorticVavleMeanGradient	111	resint_systole_pos_MeanPeakGradientMMHg_aa-rs9876116	rs68159333	24767	0.174230121033452	GOLGA4	1	FALSE	FALSE	core_conduction_program_12	127	0.125	TBX5	NA	NA	NA	rs9876116	1.303e-09	NA	NA	NA	506.954712045724	SAN
chr3	37015625	37016125	9.313652	resint_systole_pos_MeanPeakGradientMMHg_aa	AorticVavleMeanGradient	NA	resint_systole_pos_MeanPeakGradientMMHg_aa-rs9876116	rs4647269	227315	0.17390254970731	GOLGA4	1	FALSE	FALSE	NA	NA	NA	NA	NA	NA	NA	rs9876116	1.303e-09	5.411e-09	NA	NA	502.912386203376	Transitional_AVN
chr3	36969489	36970382	2.339842	resint_systole_pos_MeanPeakGradientMMHg_aa	AorticVavleMeanGradient	NA	resint_systole_pos_MeanPeakGradientMMHg_aa-rs9876116	rs9883604	24878.5	0.173075036862088	TRANK1	1	FALSE	FALSE	NA	NA	NA	NA	NA	NA	NA	rs9876116	1.303e-09	NA	NA	NA	49.7445571163755	Macrophages_1
chr3	36969489	36970382	2.339842	resint_systole_pos_MeanPeakGradientMMHg_aa	AorticVavleMeanGradient	NA	resint_systole_pos_MeanPeakGradientMMHg_aa-rs9876116	rs58129217	24878.5	0.173075036862088	TRANK1	1	FALSE	FALSE	NA	NA	NA	NA	NA	NA	NA	rs9876116	1.303e-09	NA	NA	NA	49.7445571163755	Macrophages_1
chr5	128990702	128991202	0.666771	right_heart_lesions	RightHeartLesions_Lahm	NA	right_heart_lesions-rs146300195	rs146300195	25826	0.295541471862076	SLC27A6	1	FALSE	FALSE	Endocardial_endothelial_program_15	45	0.181	GATA4,GATA6,PRDM16	NA	NA	NA	rs146300195	1.01e-08	1.01e-08	NA	NA	18.0269409165278	Endocardial_cells_4
chr12	57133487	57134315	3.746673	spontaneous_coronary_artery_dissection	SpontenousCornoaryArteryDissection	NA	spontaneous_coronary_artery_dissection-rs11172113	rs11172113	5403	0.595069261070232	LRP1	1	FALSE	FALSE	NA	NA	NA	NA	NA	NA	DeNovoCodingVariants	rs11172113	8.995e-31	8.995e-31	NA	NA	18.4458739014463	VCM_left_trabecular
chr12	57133231	57133731	1.939944	spontaneous_coronary_artery_dissection	SpontenousCornoaryArteryDissection	NA	spontaneous_coronary_artery_dissection-rs11172113	rs11172113	4983	0.296262929784198	LRP1	1	FALSE	FALSE	NA	NA	NA	NA	NA	NA	DeNovoCodingVariants	rs11172113	8.995e-31	8.995e-31	NA	NA	117.819418134509	SMC_1
chr12	57133239	57133739	2.661262	spontaneous_coronary_artery_dissection	SpontenousCornoaryArteryDissection	NA	spontaneous_coronary_artery_dissection-rs11172113	rs11172113	4991	0.24719335531988	LRP1	1	FALSE	FALSE	NA	NA	NA	NA	NA	NA	DeNovoCodingVariants	rs11172113	8.995e-31	8.995e-31	NA	NA	87.5188795461748	SMC_2
chr12	57133228	57133728	1.0175	spontaneous_coronary_artery_dissection	SpontenousCornoaryArteryDissection	NA	spontaneous_coronary_artery_dissection-rs11172113	rs11172113	4980	0.192639395172663	LRP1	1	FALSE	FALSE	NA	NA	NA	NA	NA	NA	DeNovoCodingVariants	rs11172113	8.995e-31	8.995e-31	NA	NA	86.9253170477932	Epicardial_mesothelial_PRG4
chr1	94579777	94580709	2.903837	spontaneous_coronary_artery_dissection	SpontenousCornoaryArteryDissection	NA	spontaneous_coronary_artery_dissection-rs1146474	rs1146480	38386	0.437275165005722	F3	1	FALSE	FALSE	FB_program_24|FB_program_22	261|268	0.131|0.116	NA	NA	NA	NA	rs1146474	1.123e-08	NA	NA	NA	3.06990443977845	Fibroblast_like_3
chr1	94579777	94580709	2.903837	spontaneous_coronary_artery_dissection	SpontenousCornoaryArteryDissection	NA	spontaneous_coronary_artery_dissection-rs1146474	rs1146480	38386	0.437275165005722	F3	1	FALSE	FALSE	FB_program_24|FB_program_22	261|268	0.131|0.116	NA	NA	NA	NA	rs1146474	1.123e-08	NA	NA	NA	3.06990443977845	Fibroblast_like_3
chr1	94579777	94580709	2.903837	spontaneous_coronary_artery_dissection	SpontenousCornoaryArteryDissection	NA	spontaneous_coronary_artery_dissection-rs1146474	rs12354005	38386	0.437275165005722	F3	1	FALSE	FALSE	FB_program_24|FB_program_22	261|268	0.131|0.116	NA	NA	NA	NA	rs1146474	1.123e-08	NA	NA	NA	3.06990443977845	Fibroblast_like_3
chr1	94579777	94580709	2.903837	spontaneous_coronary_artery_dissection	SpontenousCornoaryArteryDissection	NA	spontaneous_coronary_artery_dissection-rs1146474	rs12354005	38386	0.437275165005722	F3	1	FALSE	FALSE	FB_program_24|FB_program_22	261|268	0.131|0.116	NA	NA	NA	NA	rs1146474	1.123e-08	NA	NA	NA	3.06990443977845	Fibroblast_like_3
chr1	94579651	94581250	13.224179	spontaneous_coronary_artery_dissection	SpontenousCornoaryArteryDissection	NA	spontaneous_coronary_artery_dissection-rs1146474	rs1146481	38593.5	0.415850170378438	F3	1	FALSE	FALSE	MuralCells_program_29	66	0.622	MEF2C	NA	NA	NA	rs1146474	1.123e-08	NA	NA	NA	19.3602369905175	SMC_2
chr1	94579651	94581250	13.224179	spontaneous_coronary_artery_dissection	SpontenousCornoaryArteryDissection	NA	spontaneous_coronary_artery_dissection-rs1146474	rs1146480	38593.5	0.415850170378438	F3	1	FALSE	FALSE	MuralCells_program_29	66	0.622	MEF2C	NA	NA	NA	rs1146474	1.123e-08	NA	NA	NA	19.3602369905175	SMC_2
chr1	94579651	94581250	13.224179	spontaneous_coronary_artery_dissection	SpontenousCornoaryArteryDissection	NA	spontaneous_coronary_artery_dissection-rs1146474	rs1146480	38593.5	0.415850170378438	F3	1	FALSE	FALSE	MuralCells_program_29	66	0.622	MEF2C	NA	NA	NA	rs1146474	1.123e-08	NA	NA	NA	19.3602369905175	SMC_2
chr1	94579651	94581250	13.224179	spontaneous_coronary_artery_dissection	SpontenousCornoaryArteryDissection	NA	spontaneous_coronary_artery_dissection-rs1146474	rs12354005	38593.5	0.415850170378438	F3	1	FALSE	FALSE	MuralCells_program_29	66	0.622	MEF2C	NA	NA	NA	rs1146474	1.123e-08	NA	NA	NA	19.3602369905175	SMC_2
chr1	94579651	94581250	13.224179	spontaneous_coronary_artery_dissection	SpontenousCornoaryArteryDissection	NA	spontaneous_coronary_artery_dissection-rs1146474	rs12354005	38593.5	0.415850170378438	F3	1	FALSE	FALSE	MuralCells_program_29	66	0.622	MEF2C	NA	NA	NA	rs1146474	1.123e-08	NA	NA	NA	19.3602369905175	SMC_2
chr1	94589565	94590754	3.253975	spontaneous_coronary_artery_dissection	SpontenousCornoaryArteryDissection	NA	spontaneous_coronary_artery_dissection-rs1146474	rs1772904	48302.5	0.384362640625617	F3	1	FALSE	FALSE	MuralCells_program_15	203	0.855	NA	NA	NA	NA	rs1146474	1.123e-08	1.633e-08	NA	NA	11.695309888352	SMC_1
chr1	94589565	94590754	3.253975	spontaneous_coronary_artery_dissection	SpontenousCornoaryArteryDissection	NA	spontaneous_coronary_artery_dissection-rs1146474	rs968662	48302.5	0.384362640625617	F3	1	FALSE	FALSE	MuralCells_program_15	203	0.855	NA	NA	NA	NA	rs1146474	1.123e-08	NA	NA	NA	11.695309888352	SMC_1
chr1	94589565	94590754	3.253975	spontaneous_coronary_artery_dissection	SpontenousCornoaryArteryDissection	NA	spontaneous_coronary_artery_dissection-rs1146474	rs968661	48302.5	0.384362640625617	F3	1	FALSE	FALSE	MuralCells_program_15	203	0.855	NA	NA	NA	NA	rs1146474	1.123e-08	NA	NA	NA	11.695309888352	SMC_1
chr1	94589565	94590754	3.253975	spontaneous_coronary_artery_dissection	SpontenousCornoaryArteryDissection	NA	spontaneous_coronary_artery_dissection-rs1146474	rs1778208	48302.5	0.384362640625617	F3	1	FALSE	FALSE	MuralCells_program_15	203	0.855	NA	NA	NA	NA	rs1146474	1.123e-08	NA	NA	NA	11.695309888352	SMC_1
chr1	94590167	94591101	3.15966	spontaneous_coronary_artery_dissection	SpontenousCornoaryArteryDissection	NA	spontaneous_coronary_artery_dissection-rs1146474	rs1778208	48777	0.358262997689975	F3	1	FALSE	FALSE	MuralCells_program_29	66	0.206	MEF2C	NA	NA	NA	rs1146474	1.123e-08	NA	NA	NA	10.8439766123165	Pericytes_3
chr1	94590167	94591101	3.15966	spontaneous_coronary_artery_dissection	SpontenousCornoaryArteryDissection	NA	spontaneous_coronary_artery_dissection-rs1146474	rs927636	48777	0.358262997689975	F3	1	FALSE	FALSE	MuralCells_program_29	66	0.206	MEF2C	NA	NA	NA	rs1146474	1.123e-08	NA	NA	NA	10.8439766123165	Pericytes_3
chr1	94590167	94591101	3.15966	spontaneous_coronary_artery_dissection	SpontenousCornoaryArteryDissection	NA	spontaneous_coronary_artery_dissection-rs1146474	rs927635	48777	0.358262997689975	F3	1	FALSE	FALSE	MuralCells_program_29	66	0.206	MEF2C	NA	NA	NA	rs1146474	1.123e-08	NA	NA	NA	10.8439766123165	Pericytes_3
chr1	94590167	94591101	3.15966	spontaneous_coronary_artery_dissection	SpontenousCornoaryArteryDissection	NA	spontaneous_coronary_artery_dissection-rs1146474	rs927634	48777	0.358262997689975	F3	1	FALSE	FALSE	MuralCells_program_29	66	0.206	MEF2C	NA	NA	NA	rs1146474	1.123e-08	NA	NA	NA	10.8439766123165	Pericytes_3
chr1	94590167	94591101	3.15966	spontaneous_coronary_artery_dissection	SpontenousCornoaryArteryDissection	NA	spontaneous_coronary_artery_dissection-rs1146474	rs927634	48777	0.358262997689975	F3	1	FALSE	FALSE	MuralCells_program_29	66	0.206	MEF2C	NA	NA	NA	rs1146474	1.123e-08	NA	NA	NA	10.8439766123165	Pericytes_3
chr1	94590152	94590652	3.822613	spontaneous_coronary_artery_dissection	SpontenousCornoaryArteryDissection	NA	spontaneous_coronary_artery_dissection-rs1146474	rs1778208	48545	0.283549339151554	F3	1	FALSE	FALSE	MuralCells_program_29	66	0.622	MEF2C	NA	NA	NA	rs1146474	1.123e-08	NA	NA	NA	19.3602369905175	SMC_2
chr1	94579651	94581250	13.224179	spontaneous_coronary_artery_dissection	SpontenousCornoaryArteryDissection	NA	spontaneous_coronary_artery_dissection-rs1146474	rs1146481	239890.5	0.264565365324511	SLC44A3	2	FALSE	FALSE	NA	NA	NA	NA	NA	NA	NA	rs1146474	1.123e-08	NA	NA	NA	5.56938324384749	SMC_2
chr1	94579651	94581250	13.224179	spontaneous_coronary_artery_dissection	SpontenousCornoaryArteryDissection	NA	spontaneous_coronary_artery_dissection-rs1146474	rs1146480	239890.5	0.264565365324511	SLC44A3	2	FALSE	FALSE	NA	NA	NA	NA	NA	NA	NA	rs1146474	1.123e-08	NA	NA	NA	5.56938324384749	SMC_2
chr1	94579651	94581250	13.224179	spontaneous_coronary_artery_dissection	SpontenousCornoaryArteryDissection	NA	spontaneous_coronary_artery_dissection-rs1146474	rs1146480	239890.5	0.264565365324511	SLC44A3	2	FALSE	FALSE	NA	NA	NA	NA	NA	NA	NA	rs1146474	1.123e-08	NA	NA	NA	5.56938324384749	SMC_2
chr1	94579651	94581250	13.224179	spontaneous_coronary_artery_dissection	SpontenousCornoaryArteryDissection	NA	spontaneous_coronary_artery_dissection-rs1146474	rs12354005	239890.5	0.264565365324511	SLC44A3	2	FALSE	FALSE	NA	NA	NA	NA	NA	NA	NA	rs1146474	1.123e-08	NA	NA	NA	5.56938324384749	SMC_2
chr1	94579651	94581250	13.224179	spontaneous_coronary_artery_dissection	SpontenousCornoaryArteryDissection	NA	spontaneous_coronary_artery_dissection-rs1146474	rs12354005	239890.5	0.264565365324511	SLC44A3	2	FALSE	FALSE	NA	NA	NA	NA	NA	NA	NA	rs1146474	1.123e-08	NA	NA	NA	5.56938324384749	SMC_2
chr1	94579676	94580840	2.715511	spontaneous_coronary_artery_dissection	SpontenousCornoaryArteryDissection	NA	spontaneous_coronary_artery_dissection-rs1146474	rs1146481	38401	0.253410545929968	F3	1	FALSE	FALSE	MuralCells_program_29	66	0.206	MEF2C	NA	NA	NA	rs1146474	1.123e-08	NA	NA	NA	10.8439766123165	Pericytes_3
chr1	94579676	94580840	2.715511	spontaneous_coronary_artery_dissection	SpontenousCornoaryArteryDissection	NA	spontaneous_coronary_artery_dissection-rs1146474	rs1146480	38401	0.253410545929968	F3	1	FALSE	FALSE	MuralCells_program_29	66	0.206	MEF2C	NA	NA	NA	rs1146474	1.123e-08	NA	NA	NA	10.8439766123165	Pericytes_3
chr1	94579676	94580840	2.715511	spontaneous_coronary_artery_dissection	SpontenousCornoaryArteryDissection	NA	spontaneous_coronary_artery_dissection-rs1146474	rs1146480	38401	0.253410545929968	F3	1	FALSE	FALSE	MuralCells_program_29	66	0.206	MEF2C	NA	NA	NA	rs1146474	1.123e-08	NA	NA	NA	10.8439766123165	Pericytes_3
chr1	94579676	94580840	2.715511	spontaneous_coronary_artery_dissection	SpontenousCornoaryArteryDissection	NA	spontaneous_coronary_artery_dissection-rs1146474	rs12354005	38401	0.253410545929968	F3	1	FALSE	FALSE	MuralCells_program_29	66	0.206	MEF2C	NA	NA	NA	rs1146474	1.123e-08	NA	NA	NA	10.8439766123165	Pericytes_3
chr1	94579676	94580840	2.715511	spontaneous_coronary_artery_dissection	SpontenousCornoaryArteryDissection	NA	spontaneous_coronary_artery_dissection-rs1146474	rs12354005	38401	0.253410545929968	F3	1	FALSE	FALSE	MuralCells_program_29	66	0.206	MEF2C	NA	NA	NA	rs1146474	1.123e-08	NA	NA	NA	10.8439766123165	Pericytes_3
chr1	94590055	94590795	2.093601	spontaneous_coronary_artery_dissection	SpontenousCornoaryArteryDissection	NA	spontaneous_coronary_artery_dissection-rs1146474	rs1778208	48568	0.253262707567615	F3	1	FALSE	FALSE	NA	NA	NA	NA	NA	NA	NA	rs1146474	1.123e-08	NA	NA	NA	6.88970507971496	Transitional_SAN
chr1	94589565	94590754	3.253975	spontaneous_coronary_artery_dissection	SpontenousCornoaryArteryDissection	NA	spontaneous_coronary_artery_dissection-rs1146474	rs1772904	230181.5	0.252844777119728	SLC44A3	2	FALSE	FALSE	MuralCells_program_31|MuralCells_program_27	210|180	0.227|0.193	NA|PBX1,TEAD1	NA	NA	NA	rs1146474	1.123e-08	1.633e-08	NA	NA	8.66319250989039	SMC_1
chr1	94589565	94590754	3.253975	spontaneous_coronary_artery_dissection	SpontenousCornoaryArteryDissection	NA	spontaneous_coronary_artery_dissection-rs1146474	rs968662	230181.5	0.252844777119728	SLC44A3	2	FALSE	FALSE	MuralCells_program_31|MuralCells_program_27	210|180	0.227|0.193	NA|PBX1,TEAD1	NA	NA	NA	rs1146474	1.123e-08	NA	NA	NA	8.66319250989039	SMC_1
chr1	94589565	94590754	3.253975	spontaneous_coronary_artery_dissection	SpontenousCornoaryArteryDissection	NA	spontaneous_coronary_artery_dissection-rs1146474	rs968661	230181.5	0.252844777119728	SLC44A3	2	FALSE	FALSE	MuralCells_program_31|MuralCells_program_27	210|180	0.227|0.193	NA|PBX1,TEAD1	NA	NA	NA	rs1146474	1.123e-08	NA	NA	NA	8.66319250989039	SMC_1
chr1	94589565	94590754	3.253975	spontaneous_coronary_artery_dissection	SpontenousCornoaryArteryDissection	NA	spontaneous_coronary_artery_dissection-rs1146474	rs1778208	230181.5	0.252844777119728	SLC44A3	2	FALSE	FALSE	MuralCells_program_31|MuralCells_program_27	210|180	0.227|0.193	NA|PBX1,TEAD1	NA	NA	NA	rs1146474	1.123e-08	NA	NA	NA	8.66319250989039	SMC_1
chr1	94590132	94590632	3.292845	spontaneous_coronary_artery_dissection	SpontenousCornoaryArteryDissection	NA	spontaneous_coronary_artery_dissection-rs1146474	rs1778208	48525	0.239930220751061	F3	1	FALSE	FALSE	NC_program_9	169	0.95	CREB5,DLX1,ETS1,HMGA2,HOXB3,MEF2C,PHOX2B,SOX10,SOX13	NA	NA	NA	rs1146474	1.123e-08	NA	NA	NA	36.5422755023282	Neural_crest_cells
chr1	94590152	94590652	3.822613	spontaneous_coronary_artery_dissection	SpontenousCornoaryArteryDissection	NA	spontaneous_coronary_artery_dissection-rs1146474	rs1778208	229939	0.239055716973394	SLC44A3	2	FALSE	FALSE	NA	NA	NA	NA	NA	NA	NA	rs1146474	1.123e-08	NA	NA	NA	5.56938324384749	SMC_2
chr1	94590167	94591101	3.15966	spontaneous_coronary_artery_dissection	SpontenousCornoaryArteryDissection	NA	spontaneous_coronary_artery_dissection-rs1146474	rs1778208	229707	0.227510835407565	SLC44A3	2	FALSE	FALSE	NA	NA	NA	NA	NA	NA	NA	rs1146474	1.123e-08	NA	NA	NA	4.28715354440419	Pericytes_3
chr1	94590167	94591101	3.15966	spontaneous_coronary_artery_dissection	SpontenousCornoaryArteryDissection	NA	spontaneous_coronary_artery_dissection-rs1146474	rs927636	229707	0.227510835407565	SLC44A3	2	FALSE	FALSE	NA	NA	NA	NA	NA	NA	NA	rs1146474	1.123e-08	NA	NA	NA	4.28715354440419	Pericytes_3
chr1	94590167	94591101	3.15966	spontaneous_coronary_artery_dissection	SpontenousCornoaryArteryDissection	NA	spontaneous_coronary_artery_dissection-rs1146474	rs927635	229707	0.227510835407565	SLC44A3	2	FALSE	FALSE	NA	NA	NA	NA	NA	NA	NA	rs1146474	1.123e-08	NA	NA	NA	4.28715354440419	Pericytes_3
chr1	94590167	94591101	3.15966	spontaneous_coronary_artery_dissection	SpontenousCornoaryArteryDissection	NA	spontaneous_coronary_artery_dissection-rs1146474	rs927634	229707	0.227510835407565	SLC44A3	2	FALSE	FALSE	NA	NA	NA	NA	NA	NA	NA	rs1146474	1.123e-08	NA	NA	NA	4.28715354440419	Pericytes_3
chr1	94590167	94591101	3.15966	spontaneous_coronary_artery_dissection	SpontenousCornoaryArteryDissection	NA	spontaneous_coronary_artery_dissection-rs1146474	rs927634	229707	0.227510835407565	SLC44A3	2	FALSE	FALSE	NA	NA	NA	NA	NA	NA	NA	rs1146474	1.123e-08	NA	NA	NA	4.28715354440419	Pericytes_3
chr1	94590155	94591119	1.863917	spontaneous_coronary_artery_dissection	SpontenousCornoaryArteryDissection	NA	spontaneous_coronary_artery_dissection-rs1146474	rs1778208	229704	0.194277155136974	SLC44A3	1	FALSE	FALSE	NA	NA	NA	NA	NA	NA	NA	rs1146474	1.123e-08	NA	NA	NA	2.25017511184174	Pericytes_2
chr1	94590155	94591119	1.863917	spontaneous_coronary_artery_dissection	SpontenousCornoaryArteryDissection	NA	spontaneous_coronary_artery_dissection-rs1146474	rs927636	229704	0.194277155136974	SLC44A3	1	FALSE	FALSE	NA	NA	NA	NA	NA	NA	NA	rs1146474	1.123e-08	NA	NA	NA	2.25017511184174	Pericytes_2
chr1	94590155	94591119	1.863917	spontaneous_coronary_artery_dissection	SpontenousCornoaryArteryDissection	NA	spontaneous_coronary_artery_dissection-rs1146474	rs927635	229704	0.194277155136974	SLC44A3	1	FALSE	FALSE	NA	NA	NA	NA	NA	NA	NA	rs1146474	1.123e-08	NA	NA	NA	2.25017511184174	Pericytes_2
chr1	94590155	94591119	1.863917	spontaneous_coronary_artery_dissection	SpontenousCornoaryArteryDissection	NA	spontaneous_coronary_artery_dissection-rs1146474	rs927634	229704	0.194277155136974	SLC44A3	1	FALSE	FALSE	NA	NA	NA	NA	NA	NA	NA	rs1146474	1.123e-08	NA	NA	NA	2.25017511184174	Pericytes_2
chr1	94590155	94591119	1.863917	spontaneous_coronary_artery_dissection	SpontenousCornoaryArteryDissection	NA	spontaneous_coronary_artery_dissection-rs1146474	rs927634	229704	0.194277155136974	SLC44A3	1	FALSE	FALSE	NA	NA	NA	NA	NA	NA	NA	rs1146474	1.123e-08	NA	NA	NA	2.25017511184174	Pericytes_2
chr1	94579762	94580262	2.101558	spontaneous_coronary_artery_dissection	SpontenousCornoaryArteryDissection	NA	spontaneous_coronary_artery_dissection-rs1146474	rs1146480	38155	0.182109525585014	F3	1	FALSE	FALSE	MuralCells_program_15	203	0.855	NA	NA	NA	NA	rs1146474	1.123e-08	NA	NA	NA	11.695309888352	SMC_1
chr1	94579762	94580262	2.101558	spontaneous_coronary_artery_dissection	SpontenousCornoaryArteryDissection	NA	spontaneous_coronary_artery_dissection-rs1146474	rs1146480	38155	0.182109525585014	F3	1	FALSE	FALSE	MuralCells_program_15	203	0.855	NA	NA	NA	NA	rs1146474	1.123e-08	NA	NA	NA	11.695309888352	SMC_1
chr1	94579762	94580262	2.101558	spontaneous_coronary_artery_dissection	SpontenousCornoaryArteryDissection	NA	spontaneous_coronary_artery_dissection-rs1146474	rs12354005	38155	0.182109525585014	F3	1	FALSE	FALSE	MuralCells_program_15	203	0.855	NA	NA	NA	NA	rs1146474	1.123e-08	NA	NA	NA	11.695309888352	SMC_1
chr1	94579762	94580262	2.101558	spontaneous_coronary_artery_dissection	SpontenousCornoaryArteryDissection	NA	spontaneous_coronary_artery_dissection-rs1146474	rs12354005	38155	0.182109525585014	F3	1	FALSE	FALSE	MuralCells_program_15	203	0.855	NA	NA	NA	NA	rs1146474	1.123e-08	NA	NA	NA	11.695309888352	SMC_1
chr1	94579676	94580840	2.715511	spontaneous_coronary_artery_dissection	SpontenousCornoaryArteryDissection	NA	spontaneous_coronary_artery_dissection-rs1146474	rs1146481	240083	0.17857565802816	SLC44A3	2	FALSE	FALSE	NA	NA	NA	NA	NA	NA	NA	rs1146474	1.123e-08	NA	NA	NA	4.28715354440419	Pericytes_3
chr1	94579676	94580840	2.715511	spontaneous_coronary_artery_dissection	SpontenousCornoaryArteryDissection	NA	spontaneous_coronary_artery_dissection-rs1146474	rs1146480	240083	0.17857565802816	SLC44A3	2	FALSE	FALSE	NA	NA	NA	NA	NA	NA	NA	rs1146474	1.123e-08	NA	NA	NA	4.28715354440419	Pericytes_3
chr1	94579676	94580840	2.715511	spontaneous_coronary_artery_dissection	SpontenousCornoaryArteryDissection	NA	spontaneous_coronary_artery_dissection-rs1146474	rs1146480	240083	0.17857565802816	SLC44A3	2	FALSE	FALSE	NA	NA	NA	NA	NA	NA	NA	rs1146474	1.123e-08	NA	NA	NA	4.28715354440419	Pericytes_3
chr1	94579676	94580840	2.715511	spontaneous_coronary_artery_dissection	SpontenousCornoaryArteryDissection	NA	spontaneous_coronary_artery_dissection-rs1146474	rs12354005	240083	0.17857565802816	SLC44A3	2	FALSE	FALSE	NA	NA	NA	NA	NA	NA	NA	rs1146474	1.123e-08	NA	NA	NA	4.28715354440419	Pericytes_3
chr1	94579676	94580840	2.715511	spontaneous_coronary_artery_dissection	SpontenousCornoaryArteryDissection	NA	spontaneous_coronary_artery_dissection-rs1146474	rs12354005	240083	0.17857565802816	SLC44A3	2	FALSE	FALSE	NA	NA	NA	NA	NA	NA	NA	rs1146474	1.123e-08	NA	NA	NA	4.28715354440419	Pericytes_3
chr1	94590055	94590795	2.093601	spontaneous_coronary_artery_dissection	SpontenousCornoaryArteryDissection	NA	spontaneous_coronary_artery_dissection-rs1146474	rs1778208	229916	0.176783319313558	SLC44A3	2	FALSE	FALSE	NA	NA	NA	NA	NA	NA	NA	rs1146474	1.123e-08	NA	NA	NA	1.93772955366983	Transitional_SAN
chr1	94579777	94580709	2.903837	spontaneous_coronary_artery_dissection	SpontenousCornoaryArteryDissection	NA	spontaneous_coronary_artery_dissection-rs1146474	rs1146480	240098	0.173206089225574	SLC44A3	2	FALSE	FALSE	NA	NA	NA	NA	NA	NA	NA	rs1146474	1.123e-08	NA	NA	NA	2.47953820135952	Fibroblast_like_3
chr1	94579777	94580709	2.903837	spontaneous_coronary_artery_dissection	SpontenousCornoaryArteryDissection	NA	spontaneous_coronary_artery_dissection-rs1146474	rs1146480	240098	0.173206089225574	SLC44A3	2	FALSE	FALSE	NA	NA	NA	NA	NA	NA	NA	rs1146474	1.123e-08	NA	NA	NA	2.47953820135952	Fibroblast_like_3
chr1	94579777	94580709	2.903837	spontaneous_coronary_artery_dissection	SpontenousCornoaryArteryDissection	NA	spontaneous_coronary_artery_dissection-rs1146474	rs12354005	240098	0.173206089225574	SLC44A3	2	FALSE	FALSE	NA	NA	NA	NA	NA	NA	NA	rs1146474	1.123e-08	NA	NA	NA	2.47953820135952	Fibroblast_like_3
chr1	94579777	94580709	2.903837	spontaneous_coronary_artery_dissection	SpontenousCornoaryArteryDissection	NA	spontaneous_coronary_artery_dissection-rs1146474	rs12354005	240098	0.173206089225574	SLC44A3	2	FALSE	FALSE	NA	NA	NA	NA	NA	NA	NA	rs1146474	1.123e-08	NA	NA	NA	2.47953820135952	Fibroblast_like_3
chr22	32887143	32889421	13.265881	spontaneous_coronary_artery_dissection	SpontenousCornoaryArteryDissection	NA	spontaneous_coronary_artery_dissection-rs137507	rs4452	87467	0.542125436879633	TIMP3	1	FALSE	FALSE	NA	NA	NA	NA	NA	NA	NA	rs137507	3.295e-08	NA	NA	NA	125.492637107765	VCM_left_trabecular
chr22	32887143	32889421	13.265881	spontaneous_coronary_artery_dissection	SpontenousCornoaryArteryDissection	NA	spontaneous_coronary_artery_dissection-rs137507	rs4452	87467	0.542125436879633	TIMP3	1	FALSE	FALSE	NA	NA	NA	NA	NA	NA	NA	rs137507	3.295e-08	NA	NA	NA	125.492637107765	VCM_left_trabecular
chr22	32887143	32889421	13.265881	spontaneous_coronary_artery_dissection	SpontenousCornoaryArteryDissection	NA	spontaneous_coronary_artery_dissection-rs137507	rs4452	87467	0.542125436879633	TIMP3	1	FALSE	FALSE	NA	NA	NA	NA	NA	NA	NA	rs137507	3.295e-08	NA	NA	NA	125.492637107765	VCM_left_trabecular
chr22	32887260	32888422	7.367022	spontaneous_coronary_artery_dissection	SpontenousCornoaryArteryDissection	NA	spontaneous_coronary_artery_dissection-rs137507	rs4452	87026	0.480536022551413	TIMP3	1	FALSE	FALSE	NA	NA	NA	NA	NA	NA	NA	rs137507	3.295e-08	NA	NA	NA	58.7592221085986	Pericytes_3
chr22	32887260	32888422	7.367022	spontaneous_coronary_artery_dissection	SpontenousCornoaryArteryDissection	NA	spontaneous_coronary_artery_dissection-rs137507	rs4452	87026	0.480536022551413	TIMP3	1	FALSE	FALSE	NA	NA	NA	NA	NA	NA	NA	rs137507	3.295e-08	NA	NA	NA	58.7592221085986	Pericytes_3
chr22	32887260	32888422	7.367022	spontaneous_coronary_artery_dissection	SpontenousCornoaryArteryDissection	NA	spontaneous_coronary_artery_dissection-rs137507	rs4452	87026	0.480536022551413	TIMP3	1	FALSE	FALSE	NA	NA	NA	NA	NA	NA	NA	rs137507	3.295e-08	NA	NA	NA	58.7592221085986	Pericytes_3
chr22	32903987	32904487	5.225429	spontaneous_coronary_artery_dissection	SpontenousCornoaryArteryDissection	NA	spontaneous_coronary_artery_dissection-rs137507	rs80693	103422	0.430493137115578	TIMP3	1	FALSE	FALSE	NA	NA	NA	NA	NA	NA	NA	rs137507	3.295e-08	NA	NA	NA	158.252097776698	Sympathetic_neurons
chr22	32886658	32888614	4.349593	spontaneous_coronary_artery_dissection	SpontenousCornoaryArteryDissection	NA	spontaneous_coronary_artery_dissection-rs137507	rs137507	86821	0.362766406126032	TIMP3	1	FALSE	FALSE	NA	NA	NA	NA	NA	NA	NA	rs137507	3.295e-08	3.295e-08	NA	NA	130.582571436841	Cardiac_fibroblast_progenitors
chr22	32886658	32888614	4.349593	spontaneous_coronary_artery_dissection	SpontenousCornoaryArteryDissection	NA	spontaneous_coronary_artery_dissection-rs137507	rs4452	86821	0.362766406126032	TIMP3	1	FALSE	FALSE	NA	NA	NA	NA	NA	NA	NA	rs137507	3.295e-08	NA	NA	NA	130.582571436841	Cardiac_fibroblast_progenitors
chr22	32886658	32888614	4.349593	spontaneous_coronary_artery_dissection	SpontenousCornoaryArteryDissection	NA	spontaneous_coronary_artery_dissection-rs137507	rs4452	86821	0.362766406126032	TIMP3	1	FALSE	FALSE	NA	NA	NA	NA	NA	NA	NA	rs137507	3.295e-08	NA	NA	NA	130.582571436841	Cardiac_fibroblast_progenitors
chr22	32886658	32888614	4.349593	spontaneous_coronary_artery_dissection	SpontenousCornoaryArteryDissection	NA	spontaneous_coronary_artery_dissection-rs137507	rs4452	86821	0.362766406126032	TIMP3	1	FALSE	FALSE	NA	NA	NA	NA	NA	NA	NA	rs137507	3.295e-08	NA	NA	NA	130.582571436841	Cardiac_fibroblast_progenitors
chr22	32903762	32904483	2.444154	spontaneous_coronary_artery_dissection	SpontenousCornoaryArteryDissection	NA	spontaneous_coronary_artery_dissection-rs137507	rs80693	103307.5	0.274506688402719	TIMP3	1	FALSE	FALSE	NA	NA	NA	NA	NA	NA	NA	rs137507	3.295e-08	NA	NA	NA	20.956230757152	Endocardial_cells_1
chr22	32903762	32904483	2.444154	spontaneous_coronary_artery_dissection	SpontenousCornoaryArteryDissection	NA	spontaneous_coronary_artery_dissection-rs137507	rs80693	103307.5	0.274506688402719	TIMP3	1	FALSE	FALSE	NA	NA	NA	NA	NA	NA	NA	rs137507	3.295e-08	NA	NA	NA	20.956230757152	Endocardial_cells_1
chr22	32887178	32888212	4.38314	spontaneous_coronary_artery_dissection	SpontenousCornoaryArteryDissection	NA	spontaneous_coronary_artery_dissection-rs137507	rs4452	86880	0.269420717483197	TIMP3	1	FALSE	FALSE	VIC_program_27|VIC_program_25	97|3	0.382|0.321	MEF2A,MEF2C,SMAD9,TBX5|MEF2A	NA	NA	NA	rs137507	3.295e-08	NA	NA	NA	537.869272799877	VIC_4
chr22	32887178	32888212	4.38314	spontaneous_coronary_artery_dissection	SpontenousCornoaryArteryDissection	NA	spontaneous_coronary_artery_dissection-rs137507	rs4452	86880	0.269420717483197	TIMP3	1	FALSE	FALSE	VIC_program_27|VIC_program_25	97|3	0.382|0.321	MEF2A,MEF2C,SMAD9,TBX5|MEF2A	NA	NA	NA	rs137507	3.295e-08	NA	NA	NA	537.869272799877	VIC_4
chr22	32887178	32888212	4.38314	spontaneous_coronary_artery_dissection	SpontenousCornoaryArteryDissection	NA	spontaneous_coronary_artery_dissection-rs137507	rs4452	86880	0.269420717483197	TIMP3	1	FALSE	FALSE	VIC_program_27|VIC_program_25	97|3	0.382|0.321	MEF2A,MEF2C,SMAD9,TBX5|MEF2A	NA	NA	NA	rs137507	3.295e-08	NA	NA	NA	537.869272799877	VIC_4
chr22	32887139	32888191	3.179291	spontaneous_coronary_artery_dissection	SpontenousCornoaryArteryDissection	NA	spontaneous_coronary_artery_dissection-rs137507	rs4452	86850	0.263775956657358	TIMP3	1	FALSE	FALSE	VIC_program_27	97	0.12	MEF2A,MEF2C,SMAD9,TBX5	NA	NA	NA	rs137507	3.295e-08	NA	NA	NA	163.914660927954	VIC_2
chr22	32887139	32888191	3.179291	spontaneous_coronary_artery_dissection	SpontenousCornoaryArteryDissection	NA	spontaneous_coronary_artery_dissection-rs137507	rs4452	86850	0.263775956657358	TIMP3	1	FALSE	FALSE	VIC_program_27	97	0.12	MEF2A,MEF2C,SMAD9,TBX5	NA	NA	NA	rs137507	3.295e-08	NA	NA	NA	163.914660927954	VIC_2
chr22	32887139	32888191	3.179291	spontaneous_coronary_artery_dissection	SpontenousCornoaryArteryDissection	NA	spontaneous_coronary_artery_dissection-rs137507	rs4452	86850	0.263775956657358	TIMP3	1	FALSE	FALSE	VIC_program_27	97	0.12	MEF2A,MEF2C,SMAD9,TBX5	NA	NA	NA	rs137507	3.295e-08	NA	NA	NA	163.914660927954	VIC_2
chr22	32887214	32888490	2.682353	spontaneous_coronary_artery_dissection	SpontenousCornoaryArteryDissection	NA	spontaneous_coronary_artery_dissection-rs137507	rs4452	87037	0.262846619985006	TIMP3	1	FALSE	FALSE	NA	NA	NA	NA	NA	NA	NA	rs137507	3.295e-08	NA	NA	NA	55.7582273847465	Pericytes_1
chr22	32887214	32888490	2.682353	spontaneous_coronary_artery_dissection	SpontenousCornoaryArteryDissection	NA	spontaneous_coronary_artery_dissection-rs137507	rs4452	87037	0.262846619985006	TIMP3	1	FALSE	FALSE	NA	NA	NA	NA	NA	NA	NA	rs137507	3.295e-08	NA	NA	NA	55.7582273847465	Pericytes_1
chr22	32887214	32888490	2.682353	spontaneous_coronary_artery_dissection	SpontenousCornoaryArteryDissection	NA	spontaneous_coronary_artery_dissection-rs137507	rs4452	87037	0.262846619985006	TIMP3	1	FALSE	FALSE	NA	NA	NA	NA	NA	NA	NA	rs137507	3.295e-08	NA	NA	NA	55.7582273847465	Pericytes_1
chr22	32903990	32904490	2.038016	spontaneous_coronary_artery_dissection	SpontenousCornoaryArteryDissection	NA	spontaneous_coronary_artery_dissection-rs137507	rs80693	103425	0.260468605508522	TIMP3	1	FALSE	FALSE	NA	NA	NA	NA	NA	NA	NA	rs137507	3.295e-08	NA	NA	NA	19.2023414166285	IF_valvular_endocardial_cells
chr22	32903990	32904490	2.038016	spontaneous_coronary_artery_dissection	SpontenousCornoaryArteryDissection	NA	spontaneous_coronary_artery_dissection-rs137507	rs80693	103425	0.260468605508522	TIMP3	1	FALSE	FALSE	NA	NA	NA	NA	NA	NA	NA	rs137507	3.295e-08	NA	NA	NA	19.2023414166285	IF_valvular_endocardial_cells
chr22	32887149	32888163	4.098265	spontaneous_coronary_artery_dissection	SpontenousCornoaryArteryDissection	NA	spontaneous_coronary_artery_dissection-rs137507	rs4452	86841	0.253821824350915	TIMP3	1	FALSE	FALSE	NA	NA	NA	NA	NA	NA	NA	rs137507	3.295e-08	NA	NA	NA	159.797297331639	VIC_1
chr22	32887149	32888163	4.098265	spontaneous_coronary_artery_dissection	SpontenousCornoaryArteryDissection	NA	spontaneous_coronary_artery_dissection-rs137507	rs4452	86841	0.253821824350915	TIMP3	1	FALSE	FALSE	NA	NA	NA	NA	NA	NA	NA	rs137507	3.295e-08	NA	NA	NA	159.797297331639	VIC_1
chr22	32887149	32888163	4.098265	spontaneous_coronary_artery_dissection	SpontenousCornoaryArteryDissection	NA	spontaneous_coronary_artery_dissection-rs137507	rs4452	86841	0.253821824350915	TIMP3	1	FALSE	FALSE	NA	NA	NA	NA	NA	NA	NA	rs137507	3.295e-08	NA	NA	NA	159.797297331639	VIC_1
chr22	32903993	32904493	2.467119	spontaneous_coronary_artery_dissection	SpontenousCornoaryArteryDissection	NA	spontaneous_coronary_artery_dissection-rs137507	rs80693	103428	0.251374208486872	TIMP3	1	FALSE	FALSE	VIC_program_25|VIC_program_27	3|97	0.151|0.116	MEF2A|MEF2A,MEF2C,SMAD9,TBX5	NA	NA	NA	rs137507	3.295e-08	NA	NA	NA	110.901414479444	VIC_3
chr22	32903993	32904493	2.467119	spontaneous_coronary_artery_dissection	SpontenousCornoaryArteryDissection	NA	spontaneous_coronary_artery_dissection-rs137507	rs80693	103428	0.251374208486872	TIMP3	1	FALSE	FALSE	VIC_program_25|VIC_program_27	3|97	0.151|0.116	MEF2A|MEF2A,MEF2C,SMAD9,TBX5	NA	NA	NA	rs137507	3.295e-08	NA	NA	NA	110.901414479444	VIC_3
chr22	32903618	32904495	2.722006	spontaneous_coronary_artery_dissection	SpontenousCornoaryArteryDissection	NA	spontaneous_coronary_artery_dissection-rs137507	rs80693	103241.5	0.250240135017209	TIMP3	1	FALSE	FALSE	NA	NA	NA	NA	NA	NA	NA	rs137507	3.295e-08	NA	NA	NA	62.6998557903317	SMC_1
chr22	32903618	32904495	2.722006	spontaneous_coronary_artery_dissection	SpontenousCornoaryArteryDissection	NA	spontaneous_coronary_artery_dissection-rs137507	rs80693	103241.5	0.250240135017209	TIMP3	1	FALSE	FALSE	NA	NA	NA	NA	NA	NA	NA	rs137507	3.295e-08	NA	NA	NA	62.6998557903317	SMC_1
chr22	32887184	32888620	4.779889	spontaneous_coronary_artery_dissection	SpontenousCornoaryArteryDissection	NA	spontaneous_coronary_artery_dissection-rs137507	rs4452	87087	0.244520054983147	TIMP3	1	FALSE	FALSE	NA	NA	NA	NA	NA	NA	NA	rs137507	3.295e-08	NA	NA	NA	215.64583326422	VCM_hybrid_2
chr22	32887184	32888620	4.779889	spontaneous_coronary_artery_dissection	SpontenousCornoaryArteryDissection	NA	spontaneous_coronary_artery_dissection-rs137507	rs4452	87087	0.244520054983147	TIMP3	1	FALSE	FALSE	NA	NA	NA	NA	NA	NA	NA	rs137507	3.295e-08	NA	NA	NA	215.64583326422	VCM_hybrid_2
chr22	32887184	32888620	4.779889	spontaneous_coronary_artery_dissection	SpontenousCornoaryArteryDissection	NA	spontaneous_coronary_artery_dissection-rs137507	rs4452	87087	0.244520054983147	TIMP3	1	FALSE	FALSE	NA	NA	NA	NA	NA	NA	NA	rs137507	3.295e-08	NA	NA	NA	215.64583326422	VCM_hybrid_2
chr22	32903972	32904472	3.948473	spontaneous_coronary_artery_dissection	SpontenousCornoaryArteryDissection	NA	spontaneous_coronary_artery_dissection-rs137507	rs80693	103407	0.241466712629497	TIMP3	1	FALSE	FALSE	NA	NA	NA	NA	NA	NA	NA	rs137507	3.295e-08	NA	NA	NA	200.31815235963	His_bundle
chr22	32903972	32904472	3.948473	spontaneous_coronary_artery_dissection	SpontenousCornoaryArteryDissection	NA	spontaneous_coronary_artery_dissection-rs137507	rs80693	103407	0.241466712629497	TIMP3	1	FALSE	FALSE	NA	NA	NA	NA	NA	NA	NA	rs137507	3.295e-08	NA	NA	NA	200.31815235963	His_bundle
chr22	32887205	32888387	3.993908	spontaneous_coronary_artery_dissection	SpontenousCornoaryArteryDissection	NA	spontaneous_coronary_artery_dissection-rs137507	rs4452	86981	0.240402984542422	TIMP3	1	FALSE	FALSE	NA	NA	NA	NA	NA	NA	NA	rs137507	3.295e-08	NA	NA	NA	206.043412935068	Transitional_VCM_to_conduction
chr22	32904023	32904523	3.188182	spontaneous_coronary_artery_dissection	SpontenousCornoaryArteryDissection	NA	spontaneous_coronary_artery_dissection-rs137507	rs80693	103458	0.239147858403778	TIMP3	1	FALSE	FALSE	NA	NA	NA	NA	NA	NA	NA	rs137507	3.295e-08	NA	NA	NA	507.073153063653	OFT_3
chr22	32904023	32904523	3.188182	spontaneous_coronary_artery_dissection	SpontenousCornoaryArteryDissection	NA	spontaneous_coronary_artery_dissection-rs137507	rs80693	103458	0.239147858403778	TIMP3	1	FALSE	FALSE	NA	NA	NA	NA	NA	NA	NA	rs137507	3.295e-08	NA	NA	NA	507.073153063653	OFT_3
chr22	32903535	32904475	4.159559	spontaneous_coronary_artery_dissection	SpontenousCornoaryArteryDissection	NA	spontaneous_coronary_artery_dissection-rs137507	rs80693	103190	0.237582374222434	TIMP3	1	FALSE	FALSE	NA	NA	NA	NA	NA	NA	NA	rs137507	3.295e-08	NA	NA	NA	258.261357356868	PF_1
chr22	32903535	32904475	4.159559	spontaneous_coronary_artery_dissection	SpontenousCornoaryArteryDissection	NA	spontaneous_coronary_artery_dissection-rs137507	rs80693	103190	0.237582374222434	TIMP3	1	FALSE	FALSE	NA	NA	NA	NA	NA	NA	NA	rs137507	3.295e-08	NA	NA	NA	258.261357356868	PF_1
chr22	32903989	32904489	1.971204	spontaneous_coronary_artery_dissection	SpontenousCornoaryArteryDissection	NA	spontaneous_coronary_artery_dissection-rs137507	rs80693	103424	0.234985358998676	TIMP3	1	FALSE	FALSE	Epicardial_program_8	170	0.301	TWIST1	NA	NA	NA	rs137507	3.295e-08	NA	NA	NA	81.3682650259926	Epicardial_mesothelial_ITLN1
chr22	32903989	32904489	1.971204	spontaneous_coronary_artery_dissection	SpontenousCornoaryArteryDissection	NA	spontaneous_coronary_artery_dissection-rs137507	rs80693	103424	0.234985358998676	TIMP3	1	FALSE	FALSE	Epicardial_program_8	170	0.301	TWIST1	NA	NA	NA	rs137507	3.295e-08	NA	NA	NA	81.3682650259926	Epicardial_mesothelial_ITLN1
chr22	32903986	32904486	1.467319	spontaneous_coronary_artery_dissection	SpontenousCornoaryArteryDissection	NA	spontaneous_coronary_artery_dissection-rs137507	rs80693	103421	0.220449431277443	TIMP3	1	FALSE	FALSE	NA	NA	NA	NA	NA	NA	NA	rs137507	3.295e-08	NA	NA	NA	11.6377642260707	Endocardial_cells_2
chr22	32903986	32904486	1.467319	spontaneous_coronary_artery_dissection	SpontenousCornoaryArteryDissection	NA	spontaneous_coronary_artery_dissection-rs137507	rs80693	103421	0.220449431277443	TIMP3	1	FALSE	FALSE	NA	NA	NA	NA	NA	NA	NA	rs137507	3.295e-08	NA	NA	NA	11.6377642260707	Endocardial_cells_2
chr22	32887120	32887620	1.950287	spontaneous_coronary_artery_dissection	SpontenousCornoaryArteryDissection	NA	spontaneous_coronary_artery_dissection-rs137507	rs4452	86555	0.218957880703216	TIMP3	1	FALSE	FALSE	VIC_program_27	97	0.141	MEF2A,MEF2C,SMAD9,TBX5	NA	NA	NA	rs137507	3.295e-08	NA	NA	NA	96.8162604172192	VIC_5
chr22	32887120	32887620	1.950287	spontaneous_coronary_artery_dissection	SpontenousCornoaryArteryDissection	NA	spontaneous_coronary_artery_dissection-rs137507	rs4452	86555	0.218957880703216	TIMP3	1	FALSE	FALSE	VIC_program_27	97	0.141	MEF2A,MEF2C,SMAD9,TBX5	NA	NA	NA	rs137507	3.295e-08	NA	NA	NA	96.8162604172192	VIC_5
chr22	32887120	32887620	1.950287	spontaneous_coronary_artery_dissection	SpontenousCornoaryArteryDissection	NA	spontaneous_coronary_artery_dissection-rs137507	rs4452	86555	0.218957880703216	TIMP3	1	FALSE	FALSE	VIC_program_27	97	0.141	MEF2A,MEF2C,SMAD9,TBX5	NA	NA	NA	rs137507	3.295e-08	NA	NA	NA	96.8162604172192	VIC_5
chr22	32887122	32888088	2.154759	spontaneous_coronary_artery_dissection	SpontenousCornoaryArteryDissection	NA	spontaneous_coronary_artery_dissection-rs137507	rs4452	86790	0.212533190860675	TIMP3	1	FALSE	FALSE	VIC_program_25|VIC_program_27	3|97	0.151|0.116	MEF2A|MEF2A,MEF2C,SMAD9,TBX5	NA	NA	NA	rs137507	3.295e-08	NA	NA	NA	110.901414479444	VIC_3
chr22	32887122	32888088	2.154759	spontaneous_coronary_artery_dissection	SpontenousCornoaryArteryDissection	NA	spontaneous_coronary_artery_dissection-rs137507	rs4452	86790	0.212533190860675	TIMP3	1	FALSE	FALSE	VIC_program_25|VIC_program_27	3|97	0.151|0.116	MEF2A|MEF2A,MEF2C,SMAD9,TBX5	NA	NA	NA	rs137507	3.295e-08	NA	NA	NA	110.901414479444	VIC_3
chr22	32887122	32888088	2.154759	spontaneous_coronary_artery_dissection	SpontenousCornoaryArteryDissection	NA	spontaneous_coronary_artery_dissection-rs137507	rs4452	86790	0.212533190860675	TIMP3	1	FALSE	FALSE	VIC_program_25|VIC_program_27	3|97	0.151|0.116	MEF2A|MEF2A,MEF2C,SMAD9,TBX5	NA	NA	NA	rs137507	3.295e-08	NA	NA	NA	110.901414479444	VIC_3
chr22	32903736	32904484	3.352092	spontaneous_coronary_artery_dissection	SpontenousCornoaryArteryDissection	NA	spontaneous_coronary_artery_dissection-rs137507	rs80693	103295	0.21204354170888	TIMP3	1	FALSE	FALSE	VCM_program_13	291	0.304	NA	NA	NA	NA	rs137507	3.295e-08	NA	NA	NA	146.575153236409	VCM_left_compact_1
chr22	32903736	32904484	3.352092	spontaneous_coronary_artery_dissection	SpontenousCornoaryArteryDissection	NA	spontaneous_coronary_artery_dissection-rs137507	rs80693	103295	0.21204354170888	TIMP3	1	FALSE	FALSE	VCM_program_13	291	0.304	NA	NA	NA	NA	rs137507	3.295e-08	NA	NA	NA	146.575153236409	VCM_left_compact_1
chr22	32887162	32888628	4.317885	spontaneous_coronary_artery_dissection	SpontenousCornoaryArteryDissection	NA	spontaneous_coronary_artery_dissection-rs137507	rs4452	87080	0.209093580812809	TIMP3	1	FALSE	FALSE	NA	NA	NA	NA	NA	NA	NA	rs137507	3.295e-08	NA	NA	NA	187.440254527196	VCM_right_trabecular
chr22	32887162	32888628	4.317885	spontaneous_coronary_artery_dissection	SpontenousCornoaryArteryDissection	NA	spontaneous_coronary_artery_dissection-rs137507	rs4452	87080	0.209093580812809	TIMP3	1	FALSE	FALSE	NA	NA	NA	NA	NA	NA	NA	rs137507	3.295e-08	NA	NA	NA	187.440254527196	VCM_right_trabecular
chr22	32887162	32888628	4.317885	spontaneous_coronary_artery_dissection	SpontenousCornoaryArteryDissection	NA	spontaneous_coronary_artery_dissection-rs137507	rs4452	87080	0.209093580812809	TIMP3	1	FALSE	FALSE	NA	NA	NA	NA	NA	NA	NA	rs137507	3.295e-08	NA	NA	NA	187.440254527196	VCM_right_trabecular
chr22	32903793	32904499	2.715784	spontaneous_coronary_artery_dissection	SpontenousCornoaryArteryDissection	NA	spontaneous_coronary_artery_dissection-rs137507	rs80693	103331	0.208599057901942	TIMP3	1	FALSE	FALSE	NA	NA	NA	NA	NA	NA	NA	rs137507	3.295e-08	NA	NA	NA	206.338070643807	OFT_2
chr22	32903793	32904499	2.715784	spontaneous_coronary_artery_dissection	SpontenousCornoaryArteryDissection	NA	spontaneous_coronary_artery_dissection-rs137507	rs80693	103331	0.208599057901942	TIMP3	1	FALSE	FALSE	NA	NA	NA	NA	NA	NA	NA	rs137507	3.295e-08	NA	NA	NA	206.338070643807	OFT_2
chr22	32887184	32888400	4.559906	spontaneous_coronary_artery_dissection	SpontenousCornoaryArteryDissection	NA	spontaneous_coronary_artery_dissection-rs137507	rs4452	86977	0.208399346593914	TIMP3	1	FALSE	FALSE	NA	NA	NA	NA	NA	NA	NA	rs137507	3.295e-08	NA	NA	NA	157.502243605424	VCM_left_compact_2
chr22	32887184	32888400	4.559906	spontaneous_coronary_artery_dissection	SpontenousCornoaryArteryDissection	NA	spontaneous_coronary_artery_dissection-rs137507	rs4452	86977	0.208399346593914	TIMP3	1	FALSE	FALSE	NA	NA	NA	NA	NA	NA	NA	rs137507	3.295e-08	NA	NA	NA	157.502243605424	VCM_left_compact_2
chr22	32887184	32888400	4.559906	spontaneous_coronary_artery_dissection	SpontenousCornoaryArteryDissection	NA	spontaneous_coronary_artery_dissection-rs137507	rs4452	86977	0.208399346593914	TIMP3	1	FALSE	FALSE	NA	NA	NA	NA	NA	NA	NA	rs137507	3.295e-08	NA	NA	NA	157.502243605424	VCM_left_compact_2
chr22	32903994	32904494	1.17196	spontaneous_coronary_artery_dissection	SpontenousCornoaryArteryDissection	NA	spontaneous_coronary_artery_dissection-rs137507	rs80693	103429	0.204391812781564	TIMP3	1	FALSE	FALSE	NA	NA	NA	NA	NA	NA	NA	rs137507	3.295e-08	NA	NA	NA	75.6408023347491	Parasympathetic_neurons
chr22	32903981	32904481	1.242885	spontaneous_coronary_artery_dissection	SpontenousCornoaryArteryDissection	NA	spontaneous_coronary_artery_dissection-rs137507	rs80693	103416	0.199949428040809	TIMP3	1	FALSE	FALSE	NA	NA	NA	NA	NA	NA	NA	rs137507	3.295e-08	NA	NA	NA	59.9277530778873	Fibroblast_like_2
chr22	32903981	32904481	1.242885	spontaneous_coronary_artery_dissection	SpontenousCornoaryArteryDissection	NA	spontaneous_coronary_artery_dissection-rs137507	rs80693	103416	0.199949428040809	TIMP3	1	FALSE	FALSE	NA	NA	NA	NA	NA	NA	NA	rs137507	3.295e-08	NA	NA	NA	59.9277530778873	Fibroblast_like_2
chr22	32903995	32904495	1.902213	spontaneous_coronary_artery_dissection	SpontenousCornoaryArteryDissection	NA	spontaneous_coronary_artery_dissection-rs137507	rs80693	103430	0.197733568051759	TIMP3	1	FALSE	FALSE	NA	NA	NA	NA	NA	NA	NA	rs137507	3.295e-08	NA	NA	NA	130.582571436841	Cardiac_fibroblast_progenitors
chr22	32903995	32904495	1.902213	spontaneous_coronary_artery_dissection	SpontenousCornoaryArteryDissection	NA	spontaneous_coronary_artery_dissection-rs137507	rs80693	103430	0.197733568051759	TIMP3	1	FALSE	FALSE	NA	NA	NA	NA	NA	NA	NA	rs137507	3.295e-08	NA	NA	NA	130.582571436841	Cardiac_fibroblast_progenitors
chr22	32903992	32904492	3.054383	spontaneous_coronary_artery_dissection	SpontenousCornoaryArteryDissection	NA	spontaneous_coronary_artery_dissection-rs137507	rs80693	103427	0.197433765094035	TIMP3	1	FALSE	FALSE	TzConductionCells_program_23	300	0.235	GATA4,GATA5,TBX5	NA	NA	NA	rs137507	3.295e-08	NA	NA	NA	155.817421966118	Transitional_His_bundle
chr22	32903974	32904474	2.755846	spontaneous_coronary_artery_dissection	SpontenousCornoaryArteryDissection	NA	spontaneous_coronary_artery_dissection-rs137507	rs80693	103409	0.195287465291321	TIMP3	1	FALSE	FALSE	NA	NA	NA	NA	NA	NA	NA	rs137507	3.295e-08	NA	NA	NA	286.507725331827	AV_valve_CM
chr22	32903974	32904474	2.755846	spontaneous_coronary_artery_dissection	SpontenousCornoaryArteryDissection	NA	spontaneous_coronary_artery_dissection-rs137507	rs80693	103409	0.195287465291321	TIMP3	1	FALSE	FALSE	NA	NA	NA	NA	NA	NA	NA	rs137507	3.295e-08	NA	NA	NA	286.507725331827	AV_valve_CM
chr22	32903988	32904488	1.30196	spontaneous_coronary_artery_dissection	SpontenousCornoaryArteryDissection	NA	spontaneous_coronary_artery_dissection-rs137507	rs80693	103423	0.195222949344567	TIMP3	1	FALSE	FALSE	NA	NA	NA	NA	NA	NA	NA	rs137507	3.295e-08	NA	NA	NA	108.155094878349	Fibroblast_like_3
chr22	32903988	32904488	1.30196	spontaneous_coronary_artery_dissection	SpontenousCornoaryArteryDissection	NA	spontaneous_coronary_artery_dissection-rs137507	rs80693	103423	0.195222949344567	TIMP3	1	FALSE	FALSE	NA	NA	NA	NA	NA	NA	NA	rs137507	3.295e-08	NA	NA	NA	108.155094878349	Fibroblast_like_3
chr22	32903978	32904478	4.194314	spontaneous_coronary_artery_dissection	SpontenousCornoaryArteryDissection	NA	spontaneous_coronary_artery_dissection-rs137507	rs80693	103413	0.194411986293449	TIMP3	1	FALSE	FALSE	NA	NA	NA	NA	NA	NA	NA	rs137507	3.295e-08	NA	NA	NA	242.899223661874	Transitional_PF_1
chr22	32903985	32904485	3.781679	spontaneous_coronary_artery_dissection	SpontenousCornoaryArteryDissection	NA	spontaneous_coronary_artery_dissection-rs137507	rs80693	103420	0.193914657207531	TIMP3	1	FALSE	FALSE	core_conduction_program_9	90	0.861	GATA4,GATA6,LEF1	NA	NA	NA	rs137507	3.295e-08	NA	NA	NA	312.675095730614	AVN
chr22	32903985	32904485	3.781679	spontaneous_coronary_artery_dissection	SpontenousCornoaryArteryDissection	NA	spontaneous_coronary_artery_dissection-rs137507	rs80693	103420	0.193914657207531	TIMP3	1	FALSE	FALSE	core_conduction_program_9	90	0.861	GATA4,GATA6,LEF1	NA	NA	NA	rs137507	3.295e-08	NA	NA	NA	312.675095730614	AVN
chr22	32903983	32904701	2.938576	spontaneous_coronary_artery_dissection	SpontenousCornoaryArteryDissection	NA	spontaneous_coronary_artery_dissection-rs137507	rs80693	103527	0.189307291416307	TIMP3	1	FALSE	FALSE	NA	NA	NA	NA	NA	NA	NA	rs137507	3.295e-08	NA	NA	NA	226.512031293196	ACM_right_lowTNNI_2
chr22	32903983	32904701	2.938576	spontaneous_coronary_artery_dissection	SpontenousCornoaryArteryDissection	NA	spontaneous_coronary_artery_dissection-rs137507	rs80693	103527	0.189307291416307	TIMP3	1	FALSE	FALSE	NA	NA	NA	NA	NA	NA	NA	rs137507	3.295e-08	NA	NA	NA	226.512031293196	ACM_right_lowTNNI_2
chr22	32903728	32904478	3.008793	spontaneous_coronary_artery_dissection	SpontenousCornoaryArteryDissection	NA	spontaneous_coronary_artery_dissection-rs137507	rs80693	103288	0.188574486055088	TIMP3	1	FALSE	FALSE	VIC_program_27|VIC_program_25	97|3	0.382|0.321	MEF2A,MEF2C,SMAD9,TBX5|MEF2A	NA	NA	NA	rs137507	3.295e-08	NA	NA	NA	537.869272799877	VIC_4
chr22	32903728	32904478	3.008793	spontaneous_coronary_artery_dissection	SpontenousCornoaryArteryDissection	NA	spontaneous_coronary_artery_dissection-rs137507	rs80693	103288	0.188574486055088	TIMP3	1	FALSE	FALSE	VIC_program_27|VIC_program_25	97|3	0.382|0.321	MEF2A,MEF2C,SMAD9,TBX5|MEF2A	NA	NA	NA	rs137507	3.295e-08	NA	NA	NA	537.869272799877	VIC_4
chr22	32903983	32904483	2.155305	spontaneous_coronary_artery_dissection	SpontenousCornoaryArteryDissection	NA	spontaneous_coronary_artery_dissection-rs137507	rs80693	103418	0.186385448140255	TIMP3	1	FALSE	FALSE	NA	NA	NA	NA	NA	NA	NA	rs137507	3.295e-08	NA	NA	NA	53.8208187940566	Endocardial_cells_4
chr22	32903983	32904483	2.155305	spontaneous_coronary_artery_dissection	SpontenousCornoaryArteryDissection	NA	spontaneous_coronary_artery_dissection-rs137507	rs80693	103418	0.186385448140255	TIMP3	1	FALSE	FALSE	NA	NA	NA	NA	NA	NA	NA	rs137507	3.295e-08	NA	NA	NA	53.8208187940566	Endocardial_cells_4
chr22	32903982	32904482	1.546652	spontaneous_coronary_artery_dissection	SpontenousCornoaryArteryDissection	NA	spontaneous_coronary_artery_dissection-rs137507	rs80693	103417	0.185845906164955	TIMP3	1	FALSE	FALSE	NA	NA	NA	NA	NA	NA	NA	rs137507	3.295e-08	NA	NA	NA	159.797297331639	VIC_1
chr22	32903982	32904482	1.546652	spontaneous_coronary_artery_dissection	SpontenousCornoaryArteryDissection	NA	spontaneous_coronary_artery_dissection-rs137507	rs80693	103417	0.185845906164955	TIMP3	1	FALSE	FALSE	NA	NA	NA	NA	NA	NA	NA	rs137507	3.295e-08	NA	NA	NA	159.797297331639	VIC_1
chr22	32903730	32904691	2.880611	spontaneous_coronary_artery_dissection	SpontenousCornoaryArteryDissection	NA	spontaneous_coronary_artery_dissection-rs137507	rs80693	103395.5	0.184143008734781	TIMP3	1	FALSE	FALSE	NA	NA	NA	NA	NA	NA	NA	rs137507	3.295e-08	NA	NA	NA	154.507614967252	VCM_left_compact_3
chr22	32903730	32904691	2.880611	spontaneous_coronary_artery_dissection	SpontenousCornoaryArteryDissection	NA	spontaneous_coronary_artery_dissection-rs137507	rs80693	103395.5	0.184143008734781	TIMP3	1	FALSE	FALSE	NA	NA	NA	NA	NA	NA	NA	rs137507	3.295e-08	NA	NA	NA	154.507614967252	VCM_left_compact_3
chr22	32887191	32887691	1.755196	spontaneous_coronary_artery_dissection	SpontenousCornoaryArteryDissection	NA	spontaneous_coronary_artery_dissection-rs137507	rs4452	86626	0.183466823793495	TIMP3	1	FALSE	FALSE	NA	NA	NA	NA	NA	NA	NA	rs137507	3.295e-08	NA	NA	NA	268.913801392625	Transitional_SAN
chr22	32903981	32904481	2.991032	spontaneous_coronary_artery_dissection	SpontenousCornoaryArteryDissection	NA	spontaneous_coronary_artery_dissection-rs137507	rs80693	103416	0.182872898538349	TIMP3	1	FALSE	FALSE	NA	NA	NA	NA	NA	NA	NA	rs137507	3.295e-08	NA	NA	NA	310.394086937951	Transitional_AVN
chr22	32887223	32888193	6.549523	spontaneous_coronary_artery_dissection	SpontenousCornoaryArteryDissection	NA	spontaneous_coronary_artery_dissection-rs137507	rs4452	86893	0.181983716112985	TIMP3	1	FALSE	FALSE	NA	NA	NA	NA	NA	NA	NA	rs137507	3.295e-08	NA	NA	NA	54.3677888089874	SMC_2
chr22	32887223	32888193	6.549523	spontaneous_coronary_artery_dissection	SpontenousCornoaryArteryDissection	NA	spontaneous_coronary_artery_dissection-rs137507	rs4452	86893	0.181983716112985	TIMP3	1	FALSE	FALSE	NA	NA	NA	NA	NA	NA	NA	rs137507	3.295e-08	NA	NA	NA	54.3677888089874	SMC_2
chr22	32887223	32888193	6.549523	spontaneous_coronary_artery_dissection	SpontenousCornoaryArteryDissection	NA	spontaneous_coronary_artery_dissection-rs137507	rs4452	86893	0.181983716112985	TIMP3	1	FALSE	FALSE	NA	NA	NA	NA	NA	NA	NA	rs137507	3.295e-08	NA	NA	NA	54.3677888089874	SMC_2
chr22	32903691	32904482	1.474778	spontaneous_coronary_artery_dissection	SpontenousCornoaryArteryDissection	NA	spontaneous_coronary_artery_dissection-rs137507	rs80693	103271.5	0.177934958095604	TIMP3	1	FALSE	FALSE	NA	NA	NA	NA	NA	NA	NA	rs137507	3.295e-08	NA	NA	NA	27.7006457252072	Endocardial_cells_3
chr22	32903691	32904482	1.474778	spontaneous_coronary_artery_dissection	SpontenousCornoaryArteryDissection	NA	spontaneous_coronary_artery_dissection-rs137507	rs80693	103271.5	0.177934958095604	TIMP3	1	FALSE	FALSE	NA	NA	NA	NA	NA	NA	NA	rs137507	3.295e-08	NA	NA	NA	27.7006457252072	Endocardial_cells_3
chr22	32903983	32904483	2.39492	spontaneous_coronary_artery_dissection	SpontenousCornoaryArteryDissection	NA	spontaneous_coronary_artery_dissection-rs137507	rs80693	103418	0.176842035663515	TIMP3	1	FALSE	FALSE	NA	NA	NA	NA	NA	NA	NA	rs137507	3.295e-08	NA	NA	NA	233.624769573264	ACM_right_lowTNNI_1
chr22	32903983	32904483	2.39492	spontaneous_coronary_artery_dissection	SpontenousCornoaryArteryDissection	NA	spontaneous_coronary_artery_dissection-rs137507	rs80693	103418	0.176842035663515	TIMP3	1	FALSE	FALSE	NA	NA	NA	NA	NA	NA	NA	rs137507	3.295e-08	NA	NA	NA	233.624769573264	ACM_right_lowTNNI_1
chr22	32903992	32904492	3.203194	spontaneous_coronary_artery_dissection	SpontenousCornoaryArteryDissection	NA	spontaneous_coronary_artery_dissection-rs137507	rs80693	103427	0.176413654886648	TIMP3	1	FALSE	FALSE	VCM_program_13	291	0.311	NA	NA	NA	NA	rs137507	3.295e-08	NA	NA	NA	153.842230570258	VCM_hybrid_3
chr22	32903992	32904492	3.203194	spontaneous_coronary_artery_dissection	SpontenousCornoaryArteryDissection	NA	spontaneous_coronary_artery_dissection-rs137507	rs80693	103427	0.176413654886648	TIMP3	1	FALSE	FALSE	VCM_program_13	291	0.311	NA	NA	NA	NA	rs137507	3.295e-08	NA	NA	NA	153.842230570258	VCM_hybrid_3
chr15	71328641	71329913	3.723864	spontaneous_coronary_artery_dissection	SpontenousCornoaryArteryDissection	NA	spontaneous_coronary_artery_dissection-rs1441358	rs11853359	481270	0.235714725645408	NR2E3	1	FALSE	FALSE	NA	NA	NA	NA	NA	NA	NA	rs1441358	1.703e-10	2.956e-08	NA	NA	4.1430646674207	VCM_left_trabecular
chr15	71329032	71329912	2.968366	spontaneous_coronary_artery_dissection	SpontenousCornoaryArteryDissection	NA	spontaneous_coronary_artery_dissection-rs1441358	rs11853359	481075	0.218154295445334	NR2E3	1	FALSE	FALSE	NA	NA	NA	NA	NA	NA	NA	rs1441358	1.703e-10	2.956e-08	NA	NA	4.44300793770026	VCM_hybrid_2
chr15	71329042	71329913	2.232978	spontaneous_coronary_artery_dissection	SpontenousCornoaryArteryDissection	NA	spontaneous_coronary_artery_dissection-rs1441358	rs11853359	188029.5	0.216293906610278	THSD4	1	FALSE	FALSE	NA	NA	NA	NA	Familial_thoracic_aortic_aneurysm_and_aortic_dissection	NA	NA	rs1441358	1.703e-10	2.956e-08	NA	NA	1647.03577896259	VCM_left_compact_3
chr15	71328983	71329921	2.848085	spontaneous_coronary_artery_dissection	SpontenousCornoaryArteryDissection	NA	spontaneous_coronary_artery_dissection-rs1441358	rs11853359	481095	0.211213548300563	NR2E3	1	FALSE	FALSE	NA	NA	NA	NA	NA	NA	NA	rs1441358	1.703e-10	2.956e-08	NA	NA	5.59337225102712	VCM_right_compact
chr15	71328878	71329550	2.601691	spontaneous_coronary_artery_dissection	SpontenousCornoaryArteryDissection	NA	spontaneous_coronary_artery_dissection-rs1441358	rs11853359	187766	0.206270853016217	THSD4	1	FALSE	FALSE	ACM_program_2	4	0.101	MXI1	Familial_thoracic_aortic_aneurysm_and_aortic_dissection	NA	NA	rs1441358	1.703e-10	2.956e-08	NA	NA	1125.13466734957	ACM_right_lowTNNI_3
chr15	71329042	71329913	2.232978	spontaneous_coronary_artery_dissection	SpontenousCornoaryArteryDissection	NA	spontaneous_coronary_artery_dissection-rs1441358	rs11853359	481069.5	0.203995829064272	NR2E3	2	FALSE	FALSE	NA	NA	NA	NA	NA	NA	NA	rs1441358	1.703e-10	2.956e-08	NA	NA	3.93468368065708	VCM_left_compact_3
chr15	71329034	71329911	2.431677	spontaneous_coronary_artery_dissection	SpontenousCornoaryArteryDissection	NA	spontaneous_coronary_artery_dissection-rs1441358	rs11853359	481074.5	0.202043381725317	NR2E3	1	FALSE	FALSE	NA	NA	NA	NA	NA	NA	NA	rs1441358	1.703e-10	2.956e-08	NA	NA	2.74183204287607	VCM_hybrid_3
chr15	71335811	71336311	0.645315	spontaneous_coronary_artery_dissection	SpontenousCornoaryArteryDissection	NA	spontaneous_coronary_artery_dissection-rs1441358	rs10851839	474486	0.198001393815013	NR2E3	1	FALSE	FALSE	NA	NA	NA	NA	NA	NA	NA	rs1441358	1.703e-10	NA	NA	NA	2.70866405133866	ACM_right_lowTNNI_2
chr15	71329026	71329807	4.427292	spontaneous_coronary_artery_dissection	SpontenousCornoaryArteryDissection	NA	spontaneous_coronary_artery_dissection-rs1441358	rs11853359	481130.5	0.197006906430679	NR2E3	1	FALSE	FALSE	NA	NA	NA	NA	NA	NA	NA	rs1441358	1.703e-10	2.956e-08	NA	NA	2.629413141281	Transitional_PF_2
chr15	71328891	71329913	2.808315	spontaneous_coronary_artery_dissection	SpontenousCornoaryArteryDissection	NA	spontaneous_coronary_artery_dissection-rs1441358	rs11853359	481145	0.195934195956681	NR2E3	1	FALSE	FALSE	NA	NA	NA	NA	NA	NA	NA	rs1441358	1.703e-10	2.956e-08	NA	NA	8.22257743961303	VCM_left_compact_2
chr15	71328895	71330039	2.434272	spontaneous_coronary_artery_dissection	SpontenousCornoaryArteryDissection	NA	spontaneous_coronary_artery_dissection-rs1441358	rs11853359	481080	0.191991809299624	NR2E3	1	FALSE	FALSE	NA	NA	NA	NA	NA	NA	NA	rs1441358	1.703e-10	2.956e-08	NA	NA	2.14974020389636	ACM_right_highTNNI_2
chr15	71329017	71329995	2.97291	spontaneous_coronary_artery_dissection	SpontenousCornoaryArteryDissection	NA	spontaneous_coronary_artery_dissection-rs1441358	rs11853359	481041	0.190383609388355	NR2E3	1	FALSE	FALSE	NA	NA	NA	NA	NA	NA	NA	rs1441358	1.703e-10	2.956e-08	NA	NA	3.75755705112291	Transitional_PF_1
chr15	71329021	71329927	2.879582	spontaneous_coronary_artery_dissection	SpontenousCornoaryArteryDissection	NA	spontaneous_coronary_artery_dissection-rs1441358	rs11853359	481073	0.188535469694109	NR2E3	1	FALSE	FALSE	NA	NA	NA	NA	NA	NA	NA	rs1441358	1.703e-10	2.956e-08	NA	NA	5.03934799137094	VCM_left_compact_1
chr15	71328866	71329903	3.637537	spontaneous_coronary_artery_dissection	SpontenousCornoaryArteryDissection	NA	spontaneous_coronary_artery_dissection-rs1441358	rs11853359	481162.5	0.186322586641297	NR2E3	1	FALSE	FALSE	NA	NA	NA	NA	NA	NA	NA	rs1441358	1.703e-10	2.956e-08	NA	NA	2.70866405133866	ACM_right_lowTNNI_2
chr4	145866574	145867844	5.204836	spontaneous_coronary_artery_dissection	SpontenousCornoaryArteryDissection	NA	spontaneous_coronary_artery_dissection-rs1507928	rs1507928	71751	0.30338477472972	ZNF827	1	FALSE	FALSE	FB_program_19	197	0.342	PBX1	NA	NA	NA	rs1507928	8.924e-09	8.924e-09	NA	NA	246.987463429827	Fibroblast_like_2
chr4	145866574	145867844	5.204836	spontaneous_coronary_artery_dissection	SpontenousCornoaryArteryDissection	NA	spontaneous_coronary_artery_dissection-rs1507928	rs1507928	71751	0.30338477472972	ZNF827	1	FALSE	FALSE	FB_program_19	197	0.342	PBX1	NA	NA	NA	rs1507928	8.924e-09	8.924e-09	NA	NA	246.987463429827	Fibroblast_like_2
chr4	145888346	145888846	0.884835	spontaneous_coronary_artery_dissection	SpontenousCornoaryArteryDissection	NA	spontaneous_coronary_artery_dissection-rs1507928	rs10003835	208393	0.264829402099932	C4orf51	1	FALSE	FALSE	NA	NA	NA	NA	NA	NA	NA	rs1507928	8.924e-09	NA	NA	NA	3.42099311430108	His_bundle
chr4	145888346	145888846	0.884835	spontaneous_coronary_artery_dissection	SpontenousCornoaryArteryDissection	NA	spontaneous_coronary_artery_dissection-rs1507928	rs10006310	208393	0.264829402099932	C4orf51	1	FALSE	FALSE	NA	NA	NA	NA	NA	NA	NA	rs1507928	8.924e-09	NA	NA	NA	3.42099311430108	His_bundle
chr4	145866873	145867373	1.133894	spontaneous_coronary_artery_dissection	SpontenousCornoaryArteryDissection	NA	spontaneous_coronary_artery_dissection-rs1507928	rs1507928	186920	0.217877794598217	C4orf51	1	FALSE	FALSE	Endocardial_endothelial_program_1	128	0.106	GATA6,MECOM	NA	NA	NA	rs1507928	8.924e-09	8.924e-09	NA	NA	53.1274749126517	Endocardial_cells_4
chr4	145866873	145867373	1.133894	spontaneous_coronary_artery_dissection	SpontenousCornoaryArteryDissection	NA	spontaneous_coronary_artery_dissection-rs1507928	rs1507928	186920	0.217877794598217	C4orf51	1	FALSE	FALSE	Endocardial_endothelial_program_1	128	0.106	GATA6,MECOM	NA	NA	NA	rs1507928	8.924e-09	8.924e-09	NA	NA	53.1274749126517	Endocardial_cells_4
chr4	145881344	145882316	1.334738	spontaneous_coronary_artery_dissection	SpontenousCornoaryArteryDissection	NA	spontaneous_coronary_artery_dissection-rs1507928	rs28590383	57130	0.215217073336699	ZNF827	1	FALSE	FALSE	MuralCells_program_17	249	0.578	NA	NA	NA	NA	rs1507928	8.924e-09	NA	NA	NA	110.000370036977	Pericytes_1
chr4	145878996	145880127	2.958505	spontaneous_coronary_artery_dissection	SpontenousCornoaryArteryDissection	NA	spontaneous_coronary_artery_dissection-rs1507928	rs1979974	59398.5	0.213875634253103	ZNF827	1	FALSE	FALSE	FB_program_19	197	0.104	PBX1	NA	NA	NA	rs1507928	8.924e-09	2.443e-05	NA	NA	203.440205759164	Fibroblast_like_3
chr4	145878996	145880127	2.958505	spontaneous_coronary_artery_dissection	SpontenousCornoaryArteryDissection	NA	spontaneous_coronary_artery_dissection-rs1507928	rs17020769	59398.5	0.213875634253103	ZNF827	1	FALSE	FALSE	FB_program_19	197	0.104	PBX1	NA	NA	NA	rs1507928	8.924e-09	6.04e-06	NA	NA	203.440205759164	Fibroblast_like_3
chr4	145881413	145882363	2.131277	spontaneous_coronary_artery_dissection	SpontenousCornoaryArteryDissection	NA	spontaneous_coronary_artery_dissection-rs1507928	rs28590383	57072	0.211167682849785	ZNF827	1	FALSE	FALSE	NA	NA	NA	NA	NA	NA	NA	rs1507928	8.924e-09	NA	NA	NA	164.181010837689	Aortic_endothelial_cells_1
chr4	145866545	145867336	2.751076	spontaneous_coronary_artery_dissection	SpontenousCornoaryArteryDissection	NA	spontaneous_coronary_artery_dissection-rs1507928	rs1507928	72019.5	0.199503196067428	ZNF827	1	FALSE	FALSE	FB_program_19	197	0.104	PBX1	NA	NA	NA	rs1507928	8.924e-09	8.924e-09	NA	NA	203.440205759164	Fibroblast_like_3
chr4	145866545	145867336	2.751076	spontaneous_coronary_artery_dissection	SpontenousCornoaryArteryDissection	NA	spontaneous_coronary_artery_dissection-rs1507928	rs1507928	72019.5	0.199503196067428	ZNF827	1	FALSE	FALSE	FB_program_19	197	0.104	PBX1	NA	NA	NA	rs1507928	8.924e-09	8.924e-09	NA	NA	203.440205759164	Fibroblast_like_3
chr4	145878989	145880134	3.474899	spontaneous_coronary_artery_dissection	SpontenousCornoaryArteryDissection	NA	spontaneous_coronary_artery_dissection-rs1507928	rs1979974	59398.5	0.19770367683278	ZNF827	1	FALSE	FALSE	FB_program_19	197	0.342	PBX1	NA	NA	NA	rs1507928	8.924e-09	2.443e-05	NA	NA	246.987463429827	Fibroblast_like_2
chr4	145878989	145880134	3.474899	spontaneous_coronary_artery_dissection	SpontenousCornoaryArteryDissection	NA	spontaneous_coronary_artery_dissection-rs1507928	rs17020769	59398.5	0.19770367683278	ZNF827	1	FALSE	FALSE	FB_program_19	197	0.342	PBX1	NA	NA	NA	rs1507928	8.924e-09	6.04e-06	NA	NA	246.987463429827	Fibroblast_like_2
chr4	145866815	145867315	1.090735	spontaneous_coronary_artery_dissection	SpontenousCornoaryArteryDissection	NA	spontaneous_coronary_artery_dissection-rs1507928	rs1507928	186862	0.193264927104187	C4orf51	1	FALSE	FALSE	NA	NA	NA	NA	NA	NA	NA	rs1507928	8.924e-09	8.924e-09	NA	NA	3.39728504658854	Pre_arterial_endothelial_cells_2
chr4	145866815	145867315	1.090735	spontaneous_coronary_artery_dissection	SpontenousCornoaryArteryDissection	NA	spontaneous_coronary_artery_dissection-rs1507928	rs1507928	186862	0.193264927104187	C4orf51	1	FALSE	FALSE	NA	NA	NA	NA	NA	NA	NA	rs1507928	8.924e-09	8.924e-09	NA	NA	3.39728504658854	Pre_arterial_endothelial_cells_2
chr4	145881329	145882263	2.364782	spontaneous_coronary_artery_dissection	SpontenousCornoaryArteryDissection	NA	spontaneous_coronary_artery_dissection-rs1507928	rs28590383	57164	0.190710045974261	ZNF827	1	FALSE	FALSE	FB_program_19	197	0.342	PBX1	NA	NA	NA	rs1507928	8.924e-09	NA	NA	NA	246.987463429827	Fibroblast_like_2
chr4	145881333	145882315	1.79062	spontaneous_coronary_artery_dissection	SpontenousCornoaryArteryDissection	NA	spontaneous_coronary_artery_dissection-rs1507928	rs28590383	57136	0.190534324310058	ZNF827	1	FALSE	FALSE	NA	NA	NA	NA	NA	NA	NA	rs1507928	8.924e-09	NA	NA	NA	115.087750647537	Atrial_fibroblasts
chr4	145879626	145880126	0.703129	spontaneous_coronary_artery_dissection	SpontenousCornoaryArteryDissection	NA	spontaneous_coronary_artery_dissection-rs1507928	rs1979974	199673	0.183356852171042	C4orf51	1	FALSE	FALSE	NA	NA	NA	NA	NA	NA	NA	rs1507928	8.924e-09	2.443e-05	NA	NA	4.90677630136727	VIC_4
chr4	145879626	145880126	0.703129	spontaneous_coronary_artery_dissection	SpontenousCornoaryArteryDissection	NA	spontaneous_coronary_artery_dissection-rs1507928	rs17020769	199673	0.183356852171042	C4orf51	1	FALSE	FALSE	NA	NA	NA	NA	NA	NA	NA	rs1507928	8.924e-09	6.04e-06	NA	NA	4.90677630136727	VIC_4
chr4	145882034	145882534	0.692981	spontaneous_coronary_artery_dissection	SpontenousCornoaryArteryDissection	NA	spontaneous_coronary_artery_dissection-rs1507928	rs28590383	202081	0.182531907736763	C4orf51	1	FALSE	FALSE	NA	NA	NA	NA	NA	NA	NA	rs1507928	8.924e-09	NA	NA	NA	7.16228056562917	Endocardial_to_endothelial_transition
chr4	145881966	145882466	0.879875	spontaneous_coronary_artery_dissection	SpontenousCornoaryArteryDissection	NA	spontaneous_coronary_artery_dissection-rs1507928	rs28590383	202013	0.180219692004337	C4orf51	1	FALSE	FALSE	NA	NA	NA	NA	NA	NA	NA	rs1507928	8.924e-09	NA	NA	NA	5.24832102930072	Epicardial_mesothelial_PRG4
chr4	145866727	145867227	5.6124	spontaneous_coronary_artery_dissection	SpontenousCornoaryArteryDissection	NA	spontaneous_coronary_artery_dissection-rs1507928	rs1507928	71983	0.178567023769092	ZNF827	1	FALSE	FALSE	NA	NA	NA	NA	NA	NA	NA	rs1507928	8.924e-09	8.924e-09	NA	NA	163.357386045288	OFT_3
chr4	145866727	145867227	5.6124	spontaneous_coronary_artery_dissection	SpontenousCornoaryArteryDissection	NA	spontaneous_coronary_artery_dissection-rs1507928	rs1507928	71983	0.178567023769092	ZNF827	1	FALSE	FALSE	NA	NA	NA	NA	NA	NA	NA	rs1507928	8.924e-09	8.924e-09	NA	NA	163.357386045288	OFT_3
chr5	52859601	52860101	12.686591	spontaneous_coronary_artery_dissection	SpontenousCornoaryArteryDissection	NA	spontaneous_coronary_artery_dissection-rs16880353	rs73102285	129474	0.585387256684066	ITGA2	1	FALSE	FALSE	NA	NA	NA	NA	NA	NA	NA	rs16880353	1.834e-08	NA	NA	NA	12.7509923004365	Pericytes_2
chr5	52859597	52860504	7.143614	spontaneous_coronary_artery_dissection	SpontenousCornoaryArteryDissection	NA	spontaneous_coronary_artery_dissection-rs16880353	rs73102285	129274.5	0.548230002268032	ITGA2	1	FALSE	FALSE	NA	NA	NA	NA	NA	NA	NA	rs16880353	1.834e-08	NA	NA	NA	13.3640061606945	Pericytes_1
chr5	52859593	52860093	9.86188	spontaneous_coronary_artery_dissection	SpontenousCornoaryArteryDissection	NA	spontaneous_coronary_artery_dissection-rs16880353	rs73102285	71542	0.485544916010632	ITGA1	1	FALSE	FALSE	NC_program_13|NC_program_9	17|27	0.994|0.95	CREB5,ETS1,MEF2C,PRRX1,RXRG,SOX10,SOX5,SOX6,TFAP2A,VAX2|CREB5,DLX1,ETS1,HMGA2,HOXB3,MEF2C,PHOX2B,SOX10,SOX13	NA	NA	NA	rs16880353	1.834e-08	NA	NA	NA	759.027560157215	Neural_crest_cells
chr5	52859603	52860103	7.916212	spontaneous_coronary_artery_dissection	SpontenousCornoaryArteryDissection	NA	spontaneous_coronary_artery_dissection-rs16880353	rs73102285	129472	0.481496732245179	ITGA2	1	FALSE	FALSE	NA	NA	NA	NA	NA	NA	NA	rs16880353	1.834e-08	NA	NA	NA	21.183582219409	Pericytes_3
chr5	52859601	52860101	12.686591	spontaneous_coronary_artery_dissection	SpontenousCornoaryArteryDissection	NA	spontaneous_coronary_artery_dissection-rs16880353	rs73102285	71550	0.385335774747056	ITGA1	2	FALSE	FALSE	MuralCells_program_21|MuralCells_program_1	60|107	0.791|0.47	EBF1,ELF2,FOXN2,FOXP1,MEF2A,MEF2C,NR3C1,NR3C2,RARB,SP4|EBF1,ETS1,ETV6,FLI1,NR2F2,RORA	NA	NA	NA	rs16880353	1.834e-08	NA	NA	NA	1683.23813485342	Pericytes_2
chr5	52859593	52860093	9.86188	spontaneous_coronary_artery_dissection	SpontenousCornoaryArteryDissection	NA	spontaneous_coronary_artery_dissection-rs16880353	rs73102285	129482	0.379497962353109	ITGA2	2	FALSE	FALSE	NC_program_13	149	0.994	CREB5,ETS1,MEF2C,PRRX1,RXRG,SOX10,SOX5,SOX6,TFAP2A,VAX2	NA	NA	NA	rs16880353	1.834e-08	NA	NA	NA	258.492775416838	Neural_crest_cells
chr5	52859604	52860104	4.625147	spontaneous_coronary_artery_dissection	SpontenousCornoaryArteryDissection	NA	spontaneous_coronary_artery_dissection-rs16880353	rs73102285	129471	0.373090859471694	ITGA2	1	FALSE	FALSE	NA	NA	NA	NA	NA	NA	NA	rs16880353	1.834e-08	NA	NA	NA	12.8315317308334	Atrial_fibroblasts
chr5	52854215	52854715	4.201397	spontaneous_coronary_artery_dissection	SpontenousCornoaryArteryDissection	NA	spontaneous_coronary_artery_dissection-rs16880353	rs10046016	66164	0.370595641077341	ITGA1	1	FALSE	FALSE	NA	NA	NA	NA	NA	NA	NA	rs16880353	1.834e-08	NA	NA	NA	206.582257709657	OFT_2
chr5	52859597	52860504	7.143614	spontaneous_coronary_artery_dissection	SpontenousCornoaryArteryDissection	NA	spontaneous_coronary_artery_dissection-rs16880353	rs73102285	71749.5	0.32818415471566	ITGA1	2	FALSE	FALSE	MuralCells_program_9|MuralCells_program_2|MuralCells_program_1|MuralCells_program_16	75|31|107|248	0.952|0.931|0.477|0.208	GATA4,TWIST2|BACH1,CREB5,TCF21|EBF1,ETS1,ETV6,FLI1,NR2F2,RORA|MEF2C	NA	NA	NA	rs16880353	1.834e-08	NA	NA	NA	1516.87085052522	Pericytes_1
chr5	52859593	52860093	2.46719	spontaneous_coronary_artery_dissection	SpontenousCornoaryArteryDissection	NA	spontaneous_coronary_artery_dissection-rs16880353	rs73102285	129482	0.322233181555792	ITGA2	1	FALSE	FALSE	NA	NA	NA	NA	NA	NA	NA	rs16880353	1.834e-08	NA	NA	NA	6.93322229194344	Fibroblast_like_2
chr5	52854215	52854715	4.201397	spontaneous_coronary_artery_dissection	SpontenousCornoaryArteryDissection	NA	spontaneous_coronary_artery_dissection-rs16880353	rs10046016	134860	0.319076917111443	ITGA2	2	FALSE	FALSE	NA	NA	NA	NA	NA	NA	NA	rs16880353	1.834e-08	NA	NA	NA	29.7908220337804	OFT_2
chr5	52844902	52845402	1.652739	spontaneous_coronary_artery_dissection	SpontenousCornoaryArteryDissection	NA	spontaneous_coronary_artery_dissection-rs16880353	rs73756268	144173	0.314713055818186	ITGA2	1	FALSE	FALSE	NA	NA	NA	NA	NA	NA	NA	rs16880353	1.834e-08	NA	NA	NA	6.17774640695804	OFT_1
chr5	52844902	52845402	1.652739	spontaneous_coronary_artery_dissection	SpontenousCornoaryArteryDissection	NA	spontaneous_coronary_artery_dissection-rs16880353	rs73756269	144173	0.314713055818186	ITGA2	1	FALSE	FALSE	NA	NA	NA	NA	NA	NA	NA	rs16880353	1.834e-08	NA	NA	NA	6.17774640695804	OFT_1
chr5	52853684	52854184	3.340216	spontaneous_coronary_artery_dissection	SpontenousCornoaryArteryDissection	NA	spontaneous_coronary_artery_dissection-rs16880353	rs10513001	65633	0.31150296861222	ITGA1	1	FALSE	FALSE	NA	NA	NA	NA	NA	NA	NA	rs16880353	1.834e-08	9.061e-07	NA	NA	206.582257709657	OFT_2
chr5	52859565	52860258	1.354131	spontaneous_coronary_artery_dissection	SpontenousCornoaryArteryDissection	NA	spontaneous_coronary_artery_dissection-rs16880353	rs73102285	129413.5	0.305882518610384	ITGA2	1	FALSE	FALSE	NA	NA	NA	NA	NA	NA	NA	rs16880353	1.834e-08	NA	NA	NA	10.0913888281948	Cardiac_fibroblast_progenitors
chr5	52859540	52860040	1.761151	spontaneous_coronary_artery_dissection	SpontenousCornoaryArteryDissection	NA	spontaneous_coronary_artery_dissection-rs16880353	rs73102285	129535	0.305776360130372	ITGA2	1	FALSE	FALSE	NA	NA	NA	NA	NA	NA	NA	rs16880353	1.834e-08	NA	NA	NA	12.9880572452165	Fibroblast_like_3
chr5	52853684	52854184	3.340216	spontaneous_coronary_artery_dissection	SpontenousCornoaryArteryDissection	NA	spontaneous_coronary_artery_dissection-rs16880353	rs10513001	135391	0.275197906693196	ITGA2	2	FALSE	FALSE	NA	NA	NA	NA	NA	NA	NA	rs16880353	1.834e-08	9.061e-07	NA	NA	29.7908220337804	OFT_2
chr5	52859604	52860104	4.625147	spontaneous_coronary_artery_dissection	SpontenousCornoaryArteryDissection	NA	spontaneous_coronary_artery_dissection-rs16880353	rs73102285	71553	0.25955955456959	ITGA1	2	FALSE	FALSE	FB_program_26|FB_program_5|FB_program_17	9|64|25	0.699|0.248|0.236	MEF2C|MSC,TCF21|EBF1,ETS1	NA	NA	NA	rs16880353	1.834e-08	NA	NA	NA	1030.87892269628	Atrial_fibroblasts
chr5	52845709	52846901	2.573783	spontaneous_coronary_artery_dissection	SpontenousCornoaryArteryDissection	NA	spontaneous_coronary_artery_dissection-rs16880353	rs12110170	143020	0.259126238532505	ITGA2	1	FALSE	FALSE	NA	NA	NA	NA	NA	NA	NA	rs16880353	1.834e-08	NA	NA	NA	12.8315317308334	Atrial_fibroblasts
chr5	52846322	52846822	1.585648	spontaneous_coronary_artery_dissection	SpontenousCornoaryArteryDissection	NA	spontaneous_coronary_artery_dissection-rs16880353	rs12110170	142753	0.256598157760601	ITGA2	1	FALSE	FALSE	NA	NA	NA	NA	NA	NA	NA	rs16880353	1.834e-08	NA	NA	NA	6.17774640695804	OFT_1
chr5	52844856	52845917	3.973271	spontaneous_coronary_artery_dissection	SpontenousCornoaryArteryDissection	NA	spontaneous_coronary_artery_dissection-rs16880353	rs73756268	57085.5	0.254629686922626	ITGA1	1	FALSE	FALSE	Endocardial_endothelial_program_11|Endocardial_endothelial_program_2|Endocardial_endothelial_program_14	88|133|184	0.572|0.566|0.512	NA|GATA4,GATA6,KLF7,MECOM	NA	NA	NA	rs16880353	1.834e-08	NA	NA	NA	326.33799604527	Endocardial_cells_1
chr5	52844856	52845917	3.973271	spontaneous_coronary_artery_dissection	SpontenousCornoaryArteryDissection	NA	spontaneous_coronary_artery_dissection-rs16880353	rs73756269	57085.5	0.254629686922626	ITGA1	1	FALSE	FALSE	Endocardial_endothelial_program_11|Endocardial_endothelial_program_2|Endocardial_endothelial_program_14	88|133|184	0.572|0.566|0.512	NA|GATA4,GATA6,KLF7,MECOM	NA	NA	NA	rs16880353	1.834e-08	NA	NA	NA	326.33799604527	Endocardial_cells_1
chr5	52859603	52860103	7.916212	spontaneous_coronary_artery_dissection	SpontenousCornoaryArteryDissection	NA	spontaneous_coronary_artery_dissection-rs16880353	rs73102285	71552	0.251676811870509	ITGA1	2	FALSE	FALSE	MuralCells_program_16	248	0.67	MEF2C	NA	NA	NA	rs16880353	1.834e-08	NA	NA	NA	1744.61930706989	Pericytes_3
chr5	52844850	52845689	2.479254	spontaneous_coronary_artery_dissection	SpontenousCornoaryArteryDissection	NA	spontaneous_coronary_artery_dissection-rs16880353	rs73756268	56968.5	0.249648883796669	ITGA1	1	FALSE	FALSE	Endocardial_endothelial_program_14|Endocardial_endothelial_program_11	184|88	0.263|0.123	NA	NA	NA	NA	rs16880353	1.834e-08	NA	NA	NA	187.35813424459	Endocardial_cells_3
chr5	52844850	52845689	2.479254	spontaneous_coronary_artery_dissection	SpontenousCornoaryArteryDissection	NA	spontaneous_coronary_artery_dissection-rs16880353	rs73756269	56968.5	0.249648883796669	ITGA1	1	FALSE	FALSE	Endocardial_endothelial_program_14|Endocardial_endothelial_program_11	184|88	0.263|0.123	NA	NA	NA	NA	rs16880353	1.834e-08	NA	NA	NA	187.35813424459	Endocardial_cells_3
chr5	52859537	52860037	2.154759	spontaneous_coronary_artery_dissection	SpontenousCornoaryArteryDissection	NA	spontaneous_coronary_artery_dissection-rs16880353	rs73102285	129538	0.247457209173023	ITGA2	1	FALSE	FALSE	VIC_program_25	9	0.151	MEF2A	NA	NA	NA	rs16880353	1.834e-08	NA	NA	NA	66.4296693247799	VIC_3
chr5	52846105	52846889	1.758542	spontaneous_coronary_artery_dissection	SpontenousCornoaryArteryDissection	NA	spontaneous_coronary_artery_dissection-rs16880353	rs12110170	142828	0.247011355903761	ITGA2	1	FALSE	FALSE	NA	NA	NA	NA	NA	NA	NA	rs16880353	1.834e-08	NA	NA	NA	17.4842304989817	VIC_2
chr5	52844837	52845337	1.622971	spontaneous_coronary_artery_dissection	SpontenousCornoaryArteryDissection	NA	spontaneous_coronary_artery_dissection-rs16880353	rs73756268	56786	0.246311049615111	ITGA1	1	FALSE	FALSE	NA	NA	NA	NA	NA	NA	NA	rs16880353	1.834e-08	NA	NA	NA	42.7084137431962	Endocardial_to_endothelial_transition
chr5	52844837	52845337	1.622971	spontaneous_coronary_artery_dissection	SpontenousCornoaryArteryDissection	NA	spontaneous_coronary_artery_dissection-rs16880353	rs73756269	56786	0.246311049615111	ITGA1	1	FALSE	FALSE	NA	NA	NA	NA	NA	NA	NA	rs16880353	1.834e-08	NA	NA	NA	42.7084137431962	Endocardial_to_endothelial_transition
chr5	52844857	52845683	2.172571	spontaneous_coronary_artery_dissection	SpontenousCornoaryArteryDissection	NA	spontaneous_coronary_artery_dissection-rs16880353	rs73756268	144055	0.244193299993713	ITGA2	1	FALSE	FALSE	NA	NA	NA	NA	NA	NA	NA	rs16880353	1.834e-08	NA	NA	NA	13.3640061606945	Pericytes_1
chr5	52844857	52845683	2.172571	spontaneous_coronary_artery_dissection	SpontenousCornoaryArteryDissection	NA	spontaneous_coronary_artery_dissection-rs16880353	rs73756269	144055	0.244193299993713	ITGA2	1	FALSE	FALSE	NA	NA	NA	NA	NA	NA	NA	rs16880353	1.834e-08	NA	NA	NA	13.3640061606945	Pericytes_1
chr5	52859602	52860102	1.903127	spontaneous_coronary_artery_dissection	SpontenousCornoaryArteryDissection	NA	spontaneous_coronary_artery_dissection-rs16880353	rs73102285	129473	0.242386865082926	ITGA2	1	FALSE	FALSE	NA	NA	NA	NA	NA	NA	NA	rs16880353	1.834e-08	NA	NA	NA	37.1030620394709	VIC_1
chr5	52844860	52845705	1.553187	spontaneous_coronary_artery_dissection	SpontenousCornoaryArteryDissection	NA	spontaneous_coronary_artery_dissection-rs16880353	rs73756268	56981.5	0.231836764551455	ITGA1	1	FALSE	FALSE	NA	NA	NA	NA	NA	NA	NA	rs16880353	1.834e-08	NA	NA	NA	49.7536819009326	OF_valvular_endocardial_cells
chr5	52844860	52845705	1.553187	spontaneous_coronary_artery_dissection	SpontenousCornoaryArteryDissection	NA	spontaneous_coronary_artery_dissection-rs16880353	rs73756269	56981.5	0.231836764551455	ITGA1	1	FALSE	FALSE	NA	NA	NA	NA	NA	NA	NA	rs16880353	1.834e-08	NA	NA	NA	49.7536819009326	OF_valvular_endocardial_cells
chr5	52859566	52860066	1.506178	spontaneous_coronary_artery_dissection	SpontenousCornoaryArteryDissection	NA	spontaneous_coronary_artery_dissection-rs16880353	rs73102285	129509	0.225127148524856	ITGA2	1	FALSE	FALSE	NA	NA	NA	NA	NA	NA	NA	rs16880353	1.834e-08	NA	NA	NA	17.4842304989817	VIC_2
chr5	52854225	52855119	1.690693	spontaneous_coronary_artery_dissection	SpontenousCornoaryArteryDissection	NA	spontaneous_coronary_artery_dissection-rs16880353	rs10046016	134653	0.224595049652235	ITGA2	1	FALSE	FALSE	NA	NA	NA	NA	NA	NA	NA	rs16880353	1.834e-08	NA	NA	NA	10.0913888281948	Cardiac_fibroblast_progenitors
chr5	52854225	52855119	1.690693	spontaneous_coronary_artery_dissection	SpontenousCornoaryArteryDissection	NA	spontaneous_coronary_artery_dissection-rs16880353	rs7704305	134653	0.224595049652235	ITGA2	1	FALSE	FALSE	NA	NA	NA	NA	NA	NA	NA	rs16880353	1.834e-08	NA	NA	NA	10.0913888281948	Cardiac_fibroblast_progenitors
chr5	52854241	52854741	2.163449	spontaneous_coronary_artery_dissection	SpontenousCornoaryArteryDissection	NA	spontaneous_coronary_artery_dissection-rs16880353	rs10046016	134834	0.224296956954416	ITGA2	1	FALSE	FALSE	NA	NA	NA	NA	NA	NA	NA	rs16880353	1.834e-08	NA	NA	NA	13.260436294875	SMC_2
chr5	52844893	52845393	1.135404	spontaneous_coronary_artery_dissection	SpontenousCornoaryArteryDissection	NA	spontaneous_coronary_artery_dissection-rs16880353	rs73756268	144182	0.224159699507476	ITGA2	1	FALSE	FALSE	NA	NA	NA	NA	NA	NA	NA	rs16880353	1.834e-08	NA	NA	NA	17.4842304989817	VIC_2
chr5	52844893	52845393	1.135404	spontaneous_coronary_artery_dissection	SpontenousCornoaryArteryDissection	NA	spontaneous_coronary_artery_dissection-rs16880353	rs73756269	144182	0.224159699507476	ITGA2	1	FALSE	FALSE	NA	NA	NA	NA	NA	NA	NA	rs16880353	1.834e-08	NA	NA	NA	17.4842304989817	VIC_2
chr5	52859621	52860121	0.815171	spontaneous_coronary_artery_dissection	SpontenousCornoaryArteryDissection	NA	spontaneous_coronary_artery_dissection-rs16880353	rs73102285	71570	0.223184534517547	ITGA1	1	FALSE	FALSE	core_conduction_program_14	123	0.697	ARID2,GATA6,ISL1,NFIB,TBX5	NA	NA	NA	rs16880353	1.834e-08	NA	NA	NA	16.6651779107733	SAN
chr5	52844862	52845667	2.789003	spontaneous_coronary_artery_dissection	SpontenousCornoaryArteryDissection	NA	spontaneous_coronary_artery_dissection-rs16880353	rs73756268	56963.5	0.221824742170319	ITGA1	1	FALSE	FALSE	Endocardial_endothelial_program_2	133	0.16	GATA4,GATA6,KLF7,MECOM	NA	NA	NA	rs16880353	1.834e-08	NA	NA	NA	162.848988451113	Endocardial_cells_2
chr5	52844862	52845667	2.789003	spontaneous_coronary_artery_dissection	SpontenousCornoaryArteryDissection	NA	spontaneous_coronary_artery_dissection-rs16880353	rs73756269	56963.5	0.221824742170319	ITGA1	1	FALSE	FALSE	Endocardial_endothelial_program_2	133	0.16	GATA4,GATA6,KLF7,MECOM	NA	NA	NA	rs16880353	1.834e-08	NA	NA	NA	162.848988451113	Endocardial_cells_2
chr5	52844856	52845917	3.973271	spontaneous_coronary_artery_dissection	SpontenousCornoaryArteryDissection	NA	spontaneous_coronary_artery_dissection-rs16880353	rs73756268	143938.5	0.220996466314774	ITGA2	2	FALSE	FALSE	Endocardial_endothelial_program_11|Endocardial_endothelial_program_7	211|182	0.572|0.31	NA	NA	NA	NA	rs16880353	1.834e-08	NA	NA	NA	172.689374890003	Endocardial_cells_1
chr5	52844856	52845917	3.973271	spontaneous_coronary_artery_dissection	SpontenousCornoaryArteryDissection	NA	spontaneous_coronary_artery_dissection-rs16880353	rs73756269	143938.5	0.220996466314774	ITGA2	2	FALSE	FALSE	Endocardial_endothelial_program_11|Endocardial_endothelial_program_7	211|182	0.572|0.31	NA	NA	NA	NA	rs16880353	1.834e-08	NA	NA	NA	172.689374890003	Endocardial_cells_1
chr5	52844868	52845368	1.71093	spontaneous_coronary_artery_dissection	SpontenousCornoaryArteryDissection	NA	spontaneous_coronary_artery_dissection-rs16880353	rs73756268	56817	0.219582202609283	ITGA1	1	FALSE	FALSE	NA	NA	NA	NA	NA	NA	NA	rs16880353	1.834e-08	NA	NA	NA	206.582257709657	OFT_2
chr5	52844868	52845368	1.71093	spontaneous_coronary_artery_dissection	SpontenousCornoaryArteryDissection	NA	spontaneous_coronary_artery_dissection-rs16880353	rs73756269	56817	0.219582202609283	ITGA1	1	FALSE	FALSE	NA	NA	NA	NA	NA	NA	NA	rs16880353	1.834e-08	NA	NA	NA	206.582257709657	OFT_2
chr5	52859593	52860093	2.46719	spontaneous_coronary_artery_dissection	SpontenousCornoaryArteryDissection	NA	spontaneous_coronary_artery_dissection-rs16880353	rs73102285	71542	0.218663959796111	ITGA1	2	FALSE	FALSE	FB_program_24	163	0.668	NA	NA	NA	NA	rs16880353	1.834e-08	NA	NA	NA	380.572122638955	Fibroblast_like_2
chr5	52845844	52846875	1.70948	spontaneous_coronary_artery_dissection	SpontenousCornoaryArteryDissection	NA	spontaneous_coronary_artery_dissection-rs16880353	rs12110170	142965.5	0.218028522037179	ITGA2	1	FALSE	FALSE	NA	NA	NA	NA	NA	NA	NA	rs16880353	1.834e-08	NA	NA	NA	10.0913888281948	Cardiac_fibroblast_progenitors
chr5	52844883	52845686	1.967128	spontaneous_coronary_artery_dissection	SpontenousCornoaryArteryDissection	NA	spontaneous_coronary_artery_dissection-rs16880353	rs73756268	144040.5	0.217463903308324	ITGA2	1	FALSE	FALSE	NA	NA	NA	NA	NA	NA	NA	rs16880353	1.834e-08	NA	NA	NA	21.183582219409	Pericytes_3
chr5	52844883	52845686	1.967128	spontaneous_coronary_artery_dissection	SpontenousCornoaryArteryDissection	NA	spontaneous_coronary_artery_dissection-rs16880353	rs73756269	144040.5	0.217463903308324	ITGA2	1	FALSE	FALSE	NA	NA	NA	NA	NA	NA	NA	rs16880353	1.834e-08	NA	NA	NA	21.183582219409	Pericytes_3
chr5	52845863	52846864	1.903618	spontaneous_coronary_artery_dissection	SpontenousCornoaryArteryDissection	NA	spontaneous_coronary_artery_dissection-rs16880353	rs12110170	142961.5	0.217052544107213	ITGA2	1	FALSE	FALSE	NA	NA	NA	NA	NA	NA	NA	rs16880353	1.834e-08	NA	NA	NA	8.91219175616154	Mature_ventricular_fibroblasts
chr5	52844849	52845349	1.584457	spontaneous_coronary_artery_dissection	SpontenousCornoaryArteryDissection	NA	spontaneous_coronary_artery_dissection-rs16880353	rs73756268	144226	0.217011185560547	ITGA2	1	FALSE	FALSE	NA	NA	NA	NA	NA	NA	NA	rs16880353	1.834e-08	NA	NA	NA	12.7509923004365	Pericytes_2
chr5	52844849	52845349	1.584457	spontaneous_coronary_artery_dissection	SpontenousCornoaryArteryDissection	NA	spontaneous_coronary_artery_dissection-rs16880353	rs73756269	144226	0.217011185560547	ITGA2	1	FALSE	FALSE	NA	NA	NA	NA	NA	NA	NA	rs16880353	1.834e-08	NA	NA	NA	12.7509923004365	Pericytes_2
chr5	52844876	52845670	2.661934	spontaneous_coronary_artery_dissection	SpontenousCornoaryArteryDissection	NA	spontaneous_coronary_artery_dissection-rs16880353	rs73756268	56972	0.207355907226284	ITGA1	1	FALSE	FALSE	Endocardial_endothelial_program_14	184	0.113	NA	NA	NA	NA	rs16880353	1.834e-08	NA	NA	NA	211.383215843324	Endocardial_cells_4
chr5	52844876	52845670	2.661934	spontaneous_coronary_artery_dissection	SpontenousCornoaryArteryDissection	NA	spontaneous_coronary_artery_dissection-rs16880353	rs73756269	56972	0.207355907226284	ITGA1	1	FALSE	FALSE	Endocardial_endothelial_program_14	184	0.113	NA	NA	NA	NA	rs16880353	1.834e-08	NA	NA	NA	211.383215843324	Endocardial_cells_4
chr5	52844862	52845667	2.789003	spontaneous_coronary_artery_dissection	SpontenousCornoaryArteryDissection	NA	spontaneous_coronary_artery_dissection-rs16880353	rs73756268	144060.5	0.204922217096274	ITGA2	2	FALSE	FALSE	Endocardial_endothelial_program_7	182	0.115	NA	NA	NA	NA	rs16880353	1.834e-08	NA	NA	NA	79.6708585202583	Endocardial_cells_2
chr5	52844862	52845667	2.789003	spontaneous_coronary_artery_dissection	SpontenousCornoaryArteryDissection	NA	spontaneous_coronary_artery_dissection-rs16880353	rs73756269	144060.5	0.204922217096274	ITGA2	2	FALSE	FALSE	Endocardial_endothelial_program_7	182	0.115	NA	NA	NA	NA	rs16880353	1.834e-08	NA	NA	NA	79.6708585202583	Endocardial_cells_2
chr5	52846123	52846858	1.758334	spontaneous_coronary_artery_dissection	SpontenousCornoaryArteryDissection	NA	spontaneous_coronary_artery_dissection-rs16880353	rs12110170	142834.5	0.202852211752599	ITGA2	1	FALSE	FALSE	NA	NA	NA	NA	NA	NA	NA	rs16880353	1.834e-08	NA	NA	NA	13.3640061606945	Pericytes_1
chr5	52859621	52860121	0.815171	spontaneous_coronary_artery_dissection	SpontenousCornoaryArteryDissection	NA	spontaneous_coronary_artery_dissection-rs16880353	rs73102285	129454	0.201623069268448	ITGA2	2	FALSE	FALSE	NA	NA	NA	NA	NA	NA	NA	rs16880353	1.834e-08	NA	NA	NA	5.33285693144746	SAN
chr5	52845868	52846903	1.765328	spontaneous_coronary_artery_dissection	SpontenousCornoaryArteryDissection	NA	spontaneous_coronary_artery_dissection-rs16880353	rs12110170	142939.5	0.199406139552354	ITGA2	1	FALSE	FALSE	NA	NA	NA	NA	NA	NA	NA	rs16880353	1.834e-08	NA	NA	NA	12.7509923004365	Pericytes_2
chr5	52844902	52845402	1.652739	spontaneous_coronary_artery_dissection	SpontenousCornoaryArteryDissection	NA	spontaneous_coronary_artery_dissection-rs16880353	rs73756268	56851	0.199125134924992	ITGA1	2	FALSE	FALSE	NA	NA	NA	NA	NA	NA	NA	rs16880353	1.834e-08	NA	NA	NA	431.58023736051	OFT_1
chr5	52844902	52845402	1.652739	spontaneous_coronary_artery_dissection	SpontenousCornoaryArteryDissection	NA	spontaneous_coronary_artery_dissection-rs16880353	rs73756269	56851	0.199125134924992	ITGA1	2	FALSE	FALSE	NA	NA	NA	NA	NA	NA	NA	rs16880353	1.834e-08	NA	NA	NA	431.58023736051	OFT_1
chr5	52844837	52845337	1.622971	spontaneous_coronary_artery_dissection	SpontenousCornoaryArteryDissection	NA	spontaneous_coronary_artery_dissection-rs16880353	rs73756268	144238	0.196963187073496	ITGA2	2	FALSE	FALSE	NA	NA	NA	NA	NA	NA	NA	rs16880353	1.834e-08	NA	NA	NA	73.7449628609226	Endocardial_to_endothelial_transition
chr5	52844837	52845337	1.622971	spontaneous_coronary_artery_dissection	SpontenousCornoaryArteryDissection	NA	spontaneous_coronary_artery_dissection-rs16880353	rs73756269	144238	0.196963187073496	ITGA2	2	FALSE	FALSE	NA	NA	NA	NA	NA	NA	NA	rs16880353	1.834e-08	NA	NA	NA	73.7449628609226	Endocardial_to_endothelial_transition
chr5	52844914	52845414	0.806333	spontaneous_coronary_artery_dissection	SpontenousCornoaryArteryDissection	NA	spontaneous_coronary_artery_dissection-rs16880353	rs73756268	144161	0.196676051456329	ITGA2	1	FALSE	FALSE	NA	NA	NA	NA	NA	NA	NA	rs16880353	1.834e-08	NA	NA	NA	41.547847640558	Aortic_endothelial_cells_1
chr5	52844914	52845414	0.806333	spontaneous_coronary_artery_dissection	SpontenousCornoaryArteryDissection	NA	spontaneous_coronary_artery_dissection-rs16880353	rs73756269	144161	0.196676051456329	ITGA2	1	FALSE	FALSE	NA	NA	NA	NA	NA	NA	NA	rs16880353	1.834e-08	NA	NA	NA	41.547847640558	Aortic_endothelial_cells_1
chr5	52854236	52854736	1.651566	spontaneous_coronary_artery_dissection	SpontenousCornoaryArteryDissection	NA	spontaneous_coronary_artery_dissection-rs16880353	rs10046016	66185	0.196524287443274	ITGA1	1	FALSE	FALSE	FB_program_24	163	0.14	NA	NA	NA	NA	rs16880353	1.834e-08	NA	NA	NA	168.237684930302	Fibroblast_like_1
chr5	52859540	52860040	1.761151	spontaneous_coronary_artery_dissection	SpontenousCornoaryArteryDissection	NA	spontaneous_coronary_artery_dissection-rs16880353	rs73102285	71489	0.196519041726044	ITGA1	2	FALSE	FALSE	FB_program_24	163	0.131	NA	NA	NA	NA	rs16880353	1.834e-08	NA	NA	NA	307.935029959316	Fibroblast_like_3
chr5	52844848	52845348	1.249456	spontaneous_coronary_artery_dissection	SpontenousCornoaryArteryDissection	NA	spontaneous_coronary_artery_dissection-rs16880353	rs73756268	144227	0.195503154478617	ITGA2	1	FALSE	FALSE	NA	NA	NA	NA	NA	NA	NA	rs16880353	1.834e-08	NA	NA	NA	37.1030620394709	VIC_1
chr5	52844848	52845348	1.249456	spontaneous_coronary_artery_dissection	SpontenousCornoaryArteryDissection	NA	spontaneous_coronary_artery_dissection-rs16880353	rs73756269	144227	0.195503154478617	ITGA2	1	FALSE	FALSE	NA	NA	NA	NA	NA	NA	NA	rs16880353	1.834e-08	NA	NA	NA	37.1030620394709	VIC_1
chr5	52844860	52845705	1.553187	spontaneous_coronary_artery_dissection	SpontenousCornoaryArteryDissection	NA	spontaneous_coronary_artery_dissection-rs16880353	rs73756268	144042.5	0.195078069125257	ITGA2	2	FALSE	FALSE	NA	NA	NA	NA	NA	NA	NA	rs16880353	1.834e-08	NA	NA	NA	83.1096714570508	OF_valvular_endocardial_cells
chr5	52844860	52845705	1.553187	spontaneous_coronary_artery_dissection	SpontenousCornoaryArteryDissection	NA	spontaneous_coronary_artery_dissection-rs16880353	rs73756269	144042.5	0.195078069125257	ITGA2	2	FALSE	FALSE	NA	NA	NA	NA	NA	NA	NA	rs16880353	1.834e-08	NA	NA	NA	83.1096714570508	OF_valvular_endocardial_cells
chr5	52846172	52846963	1.594066	spontaneous_coronary_artery_dissection	SpontenousCornoaryArteryDissection	NA	spontaneous_coronary_artery_dissection-rs16880353	rs12110170	142757.5	0.194239849597133	ITGA2	1	FALSE	FALSE	NA	NA	NA	NA	NA	NA	NA	rs16880353	1.834e-08	NA	NA	NA	21.183582219409	Pericytes_3
chr5	52859755	52860255	1.421001	spontaneous_coronary_artery_dissection	SpontenousCornoaryArteryDissection	NA	spontaneous_coronary_artery_dissection-rs16880353	rs73102285	129320	0.194028404418907	ITGA2	1	FALSE	FALSE	NA	NA	NA	NA	NA	NA	NA	rs16880353	1.834e-08	NA	NA	NA	13.260436294875	SMC_2
chr5	52859602	52860102	1.753722	spontaneous_coronary_artery_dissection	SpontenousCornoaryArteryDissection	NA	spontaneous_coronary_artery_dissection-rs16880353	rs73102285	129473	0.193159139468794	ITGA2	1	FALSE	FALSE	VIC_program_25	9	0.321	MEF2A	NA	NA	NA	rs16880353	1.834e-08	NA	NA	NA	77.4982021715949	VIC_4
chr5	52844865	52845708	1.390466	spontaneous_coronary_artery_dissection	SpontenousCornoaryArteryDissection	NA	spontaneous_coronary_artery_dissection-rs16880353	rs73756268	144038.5	0.192409326706222	ITGA2	1	FALSE	FALSE	NA	NA	NA	NA	NA	NA	NA	rs16880353	1.834e-08	NA	NA	NA	12.8315317308334	Atrial_fibroblasts
chr5	52844865	52845708	1.390466	spontaneous_coronary_artery_dissection	SpontenousCornoaryArteryDissection	NA	spontaneous_coronary_artery_dissection-rs16880353	rs73756269	144038.5	0.192409326706222	ITGA2	1	FALSE	FALSE	NA	NA	NA	NA	NA	NA	NA	rs16880353	1.834e-08	NA	NA	NA	12.8315317308334	Atrial_fibroblasts
chr5	52844828	52845328	0.637212	spontaneous_coronary_artery_dissection	SpontenousCornoaryArteryDissection	NA	spontaneous_coronary_artery_dissection-rs16880353	rs73756268	144247	0.191667581445078	ITGA2	1	FALSE	FALSE	NA	NA	NA	NA	NA	NA	NA	rs16880353	1.834e-08	NA	NA	NA	10.0913888281948	Cardiac_fibroblast_progenitors
chr5	52844828	52845328	0.637212	spontaneous_coronary_artery_dissection	SpontenousCornoaryArteryDissection	NA	spontaneous_coronary_artery_dissection-rs16880353	rs73756269	144247	0.191667581445078	ITGA2	1	FALSE	FALSE	NA	NA	NA	NA	NA	NA	NA	rs16880353	1.834e-08	NA	NA	NA	10.0913888281948	Cardiac_fibroblast_progenitors
chr5	52854238	52854738	0.692676	spontaneous_coronary_artery_dissection	SpontenousCornoaryArteryDissection	NA	spontaneous_coronary_artery_dissection-rs16880353	rs10046016	134837	0.19044992584384	ITGA2	1	FALSE	FALSE	NA	NA	NA	NA	NA	NA	NA	rs16880353	1.834e-08	NA	NA	NA	12.9880572452165	Fibroblast_like_3
chr5	52859565	52860258	1.354131	spontaneous_coronary_artery_dissection	SpontenousCornoaryArteryDissection	NA	spontaneous_coronary_artery_dissection-rs16880353	rs73102285	71610.5	0.189797854494405	ITGA1	2	FALSE	FALSE	NA	NA	NA	NA	NA	NA	NA	rs16880353	1.834e-08	NA	NA	NA	198.517801028248	Cardiac_fibroblast_progenitors
chr5	52859616	52860116	1.434637	spontaneous_coronary_artery_dissection	SpontenousCornoaryArteryDissection	NA	spontaneous_coronary_artery_dissection-rs16880353	rs73102285	71565	0.187311282982924	ITGA1	1	FALSE	FALSE	FB_program_24	163	0.14	NA	NA	NA	NA	rs16880353	1.834e-08	NA	NA	NA	168.237684930302	Fibroblast_like_1
chr5	52844876	52845670	2.661934	spontaneous_coronary_artery_dissection	SpontenousCornoaryArteryDissection	NA	spontaneous_coronary_artery_dissection-rs16880353	rs73756268	144052	0.184072655575783	ITGA2	2	FALSE	FALSE	Endocardial_endothelial_program_7	182	0.146	NA	NA	NA	NA	rs16880353	1.834e-08	NA	NA	NA	154.702353538472	Endocardial_cells_4
chr5	52844876	52845670	2.661934	spontaneous_coronary_artery_dissection	SpontenousCornoaryArteryDissection	NA	spontaneous_coronary_artery_dissection-rs16880353	rs73756269	144052	0.184072655575783	ITGA2	2	FALSE	FALSE	Endocardial_endothelial_program_7	182	0.146	NA	NA	NA	NA	rs16880353	1.834e-08	NA	NA	NA	154.702353538472	Endocardial_cells_4
chr5	52853278	52854187	1.500278	spontaneous_coronary_artery_dissection	SpontenousCornoaryArteryDissection	NA	spontaneous_coronary_artery_dissection-rs16880353	rs10513000	65431.5	0.183630467037377	ITGA1	1	FALSE	FALSE	FB_program_24	163	0.14	NA	NA	NA	NA	rs16880353	1.834e-08	4.551e-08	NA	NA	168.237684930302	Fibroblast_like_1
chr5	52853278	52854187	1.500278	spontaneous_coronary_artery_dissection	SpontenousCornoaryArteryDissection	NA	spontaneous_coronary_artery_dissection-rs16880353	rs10513001	65431.5	0.183630467037377	ITGA1	1	FALSE	FALSE	FB_program_24	163	0.14	NA	NA	NA	NA	rs16880353	1.834e-08	9.061e-07	NA	NA	168.237684930302	Fibroblast_like_1
chr5	52844850	52845689	2.479254	spontaneous_coronary_artery_dissection	SpontenousCornoaryArteryDissection	NA	spontaneous_coronary_artery_dissection-rs16880353	rs73756268	144055.5	0.183073465225308	ITGA2	2	FALSE	FALSE	Endocardial_endothelial_program_7|Endocardial_endothelial_program_11	182|211	0.358|0.123	NA	NA	NA	NA	rs16880353	1.834e-08	NA	NA	NA	146.936345745681	Endocardial_cells_3
chr5	52844850	52845689	2.479254	spontaneous_coronary_artery_dissection	SpontenousCornoaryArteryDissection	NA	spontaneous_coronary_artery_dissection-rs16880353	rs73756269	144055.5	0.183073465225308	ITGA2	2	FALSE	FALSE	Endocardial_endothelial_program_7|Endocardial_endothelial_program_11	182|211	0.358|0.123	NA	NA	NA	NA	rs16880353	1.834e-08	NA	NA	NA	146.936345745681	Endocardial_cells_3
chr5	52844914	52845414	0.806333	spontaneous_coronary_artery_dissection	SpontenousCornoaryArteryDissection	NA	spontaneous_coronary_artery_dissection-rs16880353	rs73756268	56863	0.182872186378595	ITGA1	2	FALSE	FALSE	NA	NA	NA	NA	NA	NA	NA	rs16880353	1.834e-08	NA	NA	NA	41.6818729555276	Aortic_endothelial_cells_1
chr5	52844914	52845414	0.806333	spontaneous_coronary_artery_dissection	SpontenousCornoaryArteryDissection	NA	spontaneous_coronary_artery_dissection-rs16880353	rs73756269	56863	0.182872186378595	ITGA1	2	FALSE	FALSE	NA	NA	NA	NA	NA	NA	NA	rs16880353	1.834e-08	NA	NA	NA	41.6818729555276	Aortic_endothelial_cells_1
chr5	52854236	52854736	1.651566	spontaneous_coronary_artery_dissection	SpontenousCornoaryArteryDissection	NA	spontaneous_coronary_artery_dissection-rs16880353	rs10046016	134839	0.18202944120358	ITGA2	2	FALSE	FALSE	FB_program_9|VIC_program_25	92|9	0.763|0.16	NA|MEF2A	NA	NA	NA	rs16880353	1.834e-08	NA	NA	NA	40.1149073648488	Fibroblast_like_1
chr5	52859581	52860081	1.126729	spontaneous_coronary_artery_dissection	SpontenousCornoaryArteryDissection	NA	spontaneous_coronary_artery_dissection-rs16880353	rs73102285	129494	0.181865155921936	ITGA2	1	FALSE	FALSE	NA	NA	NA	NA	NA	NA	NA	rs16880353	1.834e-08	NA	NA	NA	17.6512547389017	SMC_1
chr5	52844868	52845368	1.71093	spontaneous_coronary_artery_dissection	SpontenousCornoaryArteryDissection	NA	spontaneous_coronary_artery_dissection-rs16880353	rs73756268	144207	0.181762025429989	ITGA2	2	FALSE	FALSE	NA	NA	NA	NA	NA	NA	NA	rs16880353	1.834e-08	NA	NA	NA	29.7908220337804	OFT_2
chr5	52844868	52845368	1.71093	spontaneous_coronary_artery_dissection	SpontenousCornoaryArteryDissection	NA	spontaneous_coronary_artery_dissection-rs16880353	rs73756269	144207	0.181762025429989	ITGA2	2	FALSE	FALSE	NA	NA	NA	NA	NA	NA	NA	rs16880353	1.834e-08	NA	NA	NA	29.7908220337804	OFT_2
chr5	52859487	52859987	0.895756	spontaneous_coronary_artery_dissection	SpontenousCornoaryArteryDissection	NA	spontaneous_coronary_artery_dissection-rs16880353	rs73102285	129588	0.180927704374093	ITGA2	1	FALSE	FALSE	NA	NA	NA	NA	NA	NA	NA	rs16880353	1.834e-08	NA	NA	NA	6.17774640695804	OFT_1
chr5	52859616	52860116	1.434637	spontaneous_coronary_artery_dissection	SpontenousCornoaryArteryDissection	NA	spontaneous_coronary_artery_dissection-rs16880353	rs73102285	129459	0.180810656228036	ITGA2	2	FALSE	FALSE	FB_program_9|VIC_program_25	92|9	0.763|0.16	NA|MEF2A	NA	NA	NA	rs16880353	1.834e-08	NA	NA	NA	40.1149073648488	Fibroblast_like_1
chr5	52848037	52848537	0.860495	spontaneous_coronary_artery_dissection	SpontenousCornoaryArteryDissection	NA	spontaneous_coronary_artery_dissection-rs16880353	rs60422098	141038	0.178825080972188	ITGA2	1	FALSE	FALSE	NA	NA	NA	NA	NA	NA	NA	rs16880353	1.834e-08	NA	NA	NA	17.4842304989817	VIC_2
chr5	52848037	52848537	0.860495	spontaneous_coronary_artery_dissection	SpontenousCornoaryArteryDissection	NA	spontaneous_coronary_artery_dissection-rs16880353	rs59192299	141038	0.178825080972188	ITGA2	1	FALSE	FALSE	NA	NA	NA	NA	NA	NA	NA	rs16880353	1.834e-08	NA	NA	NA	17.4842304989817	VIC_2
chr5	52867225	52867725	0.690321	spontaneous_coronary_artery_dissection	SpontenousCornoaryArteryDissection	NA	spontaneous_coronary_artery_dissection-rs16880353	rs1478445	79174	0.178292370678802	ITGA1	1	FALSE	FALSE	core_conduction_program_14	123	0.697	ARID2,GATA6,ISL1,NFIB,TBX5	NA	NA	NA	rs16880353	1.834e-08	NA	NA	NA	16.6651779107733	SAN
chr5	52867225	52867725	0.690321	spontaneous_coronary_artery_dissection	SpontenousCornoaryArteryDissection	NA	spontaneous_coronary_artery_dissection-rs16880353	rs6884370	79174	0.178292370678802	ITGA1	1	FALSE	FALSE	core_conduction_program_14	123	0.697	ARID2,GATA6,ISL1,NFIB,TBX5	NA	NA	NA	rs16880353	1.834e-08	NA	NA	NA	16.6651779107733	SAN
chr5	52844570	52845686	1.097972	spontaneous_coronary_artery_dissection	SpontenousCornoaryArteryDissection	NA	spontaneous_coronary_artery_dissection-rs16880353	rs73756268	144197	0.177522907188728	ITGA2	1	FALSE	FALSE	NA	NA	NA	NA	NA	NA	NA	rs16880353	1.834e-08	NA	NA	NA	8.91219175616154	Mature_ventricular_fibroblasts
chr5	52844570	52845686	1.097972	spontaneous_coronary_artery_dissection	SpontenousCornoaryArteryDissection	NA	spontaneous_coronary_artery_dissection-rs16880353	rs73756269	144197	0.177522907188728	ITGA2	1	FALSE	FALSE	NA	NA	NA	NA	NA	NA	NA	rs16880353	1.834e-08	NA	NA	NA	8.91219175616154	Mature_ventricular_fibroblasts
chr5	52853629	52854129	0.5544	spontaneous_coronary_artery_dissection	SpontenousCornoaryArteryDissection	NA	spontaneous_coronary_artery_dissection-rs16880353	rs10513001	135446	0.177419806175478	ITGA2	1	FALSE	FALSE	NA	NA	NA	NA	NA	NA	NA	rs16880353	1.834e-08	9.061e-07	NA	NA	12.9880572452165	Fibroblast_like_3
chr5	52859581	52860081	1.112744	spontaneous_coronary_artery_dissection	SpontenousCornoaryArteryDissection	NA	spontaneous_coronary_artery_dissection-rs16880353	rs73102285	129494	0.173402336449523	ITGA2	1	FALSE	FALSE	NA	NA	NA	NA	NA	NA	NA	rs16880353	1.834e-08	NA	NA	NA	8.91219175616154	Mature_ventricular_fibroblasts
chr5	52853278	52854187	1.500278	spontaneous_coronary_artery_dissection	SpontenousCornoaryArteryDissection	NA	spontaneous_coronary_artery_dissection-rs16880353	rs10513000	135592.5	0.173278974974265	ITGA2	2	FALSE	FALSE	FB_program_9|VIC_program_25	92|9	0.763|0.16	NA|MEF2A	NA	NA	NA	rs16880353	1.834e-08	4.551e-08	NA	NA	40.1149073648488	Fibroblast_like_1
chr5	52853278	52854187	1.500278	spontaneous_coronary_artery_dissection	SpontenousCornoaryArteryDissection	NA	spontaneous_coronary_artery_dissection-rs16880353	rs10513001	135592.5	0.173278974974265	ITGA2	2	FALSE	FALSE	FB_program_9|VIC_program_25	92|9	0.763|0.16	NA|MEF2A	NA	NA	NA	rs16880353	1.834e-08	9.061e-07	NA	NA	40.1149073648488	Fibroblast_like_1
chr10	122504067	122505004	14.290156	spontaneous_coronary_artery_dissection	SpontenousCornoaryArteryDissection	NA	spontaneous_coronary_artery_dissection-rs2736923	rs2142309	43011.5	0.870244614896972	HTRA1	1	FALSE	FALSE	FB_program_16	126	0.434	FOS	NA	NA	NA	rs2736923	4.577e-08	NA	NA	NA	22.3498889835204	Mature_ventricular_fibroblasts
chr10	122504067	122505004	14.290156	spontaneous_coronary_artery_dissection	SpontenousCornoaryArteryDissection	NA	spontaneous_coronary_artery_dissection-rs2736923	rs2142309	43011.5	0.870244614896972	HTRA1	1	FALSE	FALSE	FB_program_16	126	0.434	FOS	NA	NA	NA	rs2736923	4.577e-08	NA	NA	NA	22.3498889835204	Mature_ventricular_fibroblasts
chr10	122504067	122505004	14.290156	spontaneous_coronary_artery_dissection	SpontenousCornoaryArteryDissection	NA	spontaneous_coronary_artery_dissection-rs2736923	rs1009325	43011.5	0.870244614896972	HTRA1	1	FALSE	FALSE	FB_program_16	126	0.434	FOS	NA	NA	NA	rs2736923	4.577e-08	NA	NA	NA	22.3498889835204	Mature_ventricular_fibroblasts
chr10	122504067	122505004	14.290156	spontaneous_coronary_artery_dissection	SpontenousCornoaryArteryDissection	NA	spontaneous_coronary_artery_dissection-rs2736923	rs909290	43011.5	0.870244614896972	HTRA1	1	FALSE	FALSE	FB_program_16	126	0.434	FOS	NA	NA	NA	rs2736923	4.577e-08	NA	NA	NA	22.3498889835204	Mature_ventricular_fibroblasts
chr10	122504088	122505015	13.711861	spontaneous_coronary_artery_dissection	SpontenousCornoaryArteryDissection	NA	spontaneous_coronary_artery_dissection-rs2736923	rs2142309	43027.5	0.819163617875747	HTRA1	1	FALSE	FALSE	FB_program_22	200	0.116	NA	NA	NA	NA	rs2736923	4.577e-08	NA	NA	NA	33.0605093514603	Fibroblast_like_3
chr10	122504088	122505015	13.711861	spontaneous_coronary_artery_dissection	SpontenousCornoaryArteryDissection	NA	spontaneous_coronary_artery_dissection-rs2736923	rs2142309	43027.5	0.819163617875747	HTRA1	1	FALSE	FALSE	FB_program_22	200	0.116	NA	NA	NA	NA	rs2736923	4.577e-08	NA	NA	NA	33.0605093514603	Fibroblast_like_3
chr10	122504088	122505015	13.711861	spontaneous_coronary_artery_dissection	SpontenousCornoaryArteryDissection	NA	spontaneous_coronary_artery_dissection-rs2736923	rs1009325	43027.5	0.819163617875747	HTRA1	1	FALSE	FALSE	FB_program_22	200	0.116	NA	NA	NA	NA	rs2736923	4.577e-08	NA	NA	NA	33.0605093514603	Fibroblast_like_3
chr10	122504088	122505015	13.711861	spontaneous_coronary_artery_dissection	SpontenousCornoaryArteryDissection	NA	spontaneous_coronary_artery_dissection-rs2736923	rs909290	43027.5	0.819163617875747	HTRA1	1	FALSE	FALSE	FB_program_22	200	0.116	NA	NA	NA	NA	rs2736923	4.577e-08	NA	NA	NA	33.0605093514603	Fibroblast_like_3
chr10	122504501	122505001	12.778154	spontaneous_coronary_artery_dissection	SpontenousCornoaryArteryDissection	NA	spontaneous_coronary_artery_dissection-rs2736923	rs909290	43227	0.804039080137338	HTRA1	1	FALSE	FALSE	FB_program_16	126	0.114	FOS	NA	NA	NA	rs2736923	4.577e-08	NA	NA	NA	20.5460676542046	Cardiac_fibroblast_progenitors
chr10	122494054	122494554	15.430634	spontaneous_coronary_artery_dissection	SpontenousCornoaryArteryDissection	NA	spontaneous_coronary_artery_dissection-rs2736923	rs2268353	32780	0.790755495916844	HTRA1	1	FALSE	FALSE	NA	NA	NA	NA	NA	NA	NA	rs2736923	4.577e-08	1.237e-05	NA	NA	26.0413981329541	Lymphatic_endothelial_cells
chr10	122504491	122504991	12.207023	spontaneous_coronary_artery_dissection	SpontenousCornoaryArteryDissection	NA	spontaneous_coronary_artery_dissection-rs2736923	rs909290	43217	0.781501912737038	HTRA1	1	FALSE	FALSE	FB_program_16|VIC_program_25	126|75	0.284|0.16	FOS|MEF2A	NA	NA	NA	rs2736923	4.577e-08	NA	NA	NA	34.3558365055388	Fibroblast_like_1
chr10	122504499	122504999	16.402814	spontaneous_coronary_artery_dissection	SpontenousCornoaryArteryDissection	NA	spontaneous_coronary_artery_dissection-rs2736923	rs909290	43225	0.778131599344173	HTRA1	1	FALSE	FALSE	FB_program_22	200	0.674	NA	NA	NA	NA	rs2736923	4.577e-08	NA	NA	NA	52.7885934901436	Fibroblast_like_2
chr10	122504501	122505001	13.001166	spontaneous_coronary_artery_dissection	SpontenousCornoaryArteryDissection	NA	spontaneous_coronary_artery_dissection-rs2736923	rs909290	43227	0.749155339306517	HTRA1	1	FALSE	FALSE	NA	NA	NA	NA	NA	NA	NA	rs2736923	4.577e-08	NA	NA	NA	17.9699035683979	VIC_2
chr10	122498605	122499514	15.113735	spontaneous_coronary_artery_dissection	SpontenousCornoaryArteryDissection	NA	spontaneous_coronary_artery_dissection-rs2736923	rs2736922	37535.5	0.721494961424038	HTRA1	1	FALSE	FALSE	NA	NA	NA	NA	NA	NA	NA	rs2736923	4.577e-08	NA	NA	NA	58.5070366059866	Pericytes_3
chr10	122498605	122499514	15.113735	spontaneous_coronary_artery_dissection	SpontenousCornoaryArteryDissection	NA	spontaneous_coronary_artery_dissection-rs2736923	rs2672607	37535.5	0.721494961424038	HTRA1	1	FALSE	FALSE	NA	NA	NA	NA	NA	NA	NA	rs2736923	4.577e-08	NA	NA	NA	58.5070366059866	Pericytes_3
chr10	122498605	122499514	15.113735	spontaneous_coronary_artery_dissection	SpontenousCornoaryArteryDissection	NA	spontaneous_coronary_artery_dissection-rs2736923	rs2672607	37535.5	0.721494961424038	HTRA1	1	FALSE	FALSE	NA	NA	NA	NA	NA	NA	NA	rs2736923	4.577e-08	NA	NA	NA	58.5070366059866	Pericytes_3
chr10	122504166	122504986	11.892448	spontaneous_coronary_artery_dissection	SpontenousCornoaryArteryDissection	NA	spontaneous_coronary_artery_dissection-rs2736923	rs2142309	43052	0.719503748485793	HTRA1	1	FALSE	FALSE	NA	NA	NA	NA	NA	NA	NA	rs2736923	4.577e-08	NA	NA	NA	21.4360370828658	OFT_3
chr10	122504166	122504986	11.892448	spontaneous_coronary_artery_dissection	SpontenousCornoaryArteryDissection	NA	spontaneous_coronary_artery_dissection-rs2736923	rs2142309	43052	0.719503748485793	HTRA1	1	FALSE	FALSE	NA	NA	NA	NA	NA	NA	NA	rs2736923	4.577e-08	NA	NA	NA	21.4360370828658	OFT_3
chr10	122504166	122504986	11.892448	spontaneous_coronary_artery_dissection	SpontenousCornoaryArteryDissection	NA	spontaneous_coronary_artery_dissection-rs2736923	rs1009325	43052	0.719503748485793	HTRA1	1	FALSE	FALSE	NA	NA	NA	NA	NA	NA	NA	rs2736923	4.577e-08	NA	NA	NA	21.4360370828658	OFT_3
chr10	122504166	122504986	11.892448	spontaneous_coronary_artery_dissection	SpontenousCornoaryArteryDissection	NA	spontaneous_coronary_artery_dissection-rs2736923	rs909290	43052	0.719503748485793	HTRA1	1	FALSE	FALSE	NA	NA	NA	NA	NA	NA	NA	rs2736923	4.577e-08	NA	NA	NA	21.4360370828658	OFT_3
chr10	122504138	122505002	10.52598	spontaneous_coronary_artery_dissection	SpontenousCornoaryArteryDissection	NA	spontaneous_coronary_artery_dissection-rs2736923	rs2142309	43046	0.717812145561064	HTRA1	1	FALSE	FALSE	NA	NA	NA	NA	NA	NA	NA	rs2736923	4.577e-08	NA	NA	NA	34.3066314087103	VIC_5
chr10	122504138	122505002	10.52598	spontaneous_coronary_artery_dissection	SpontenousCornoaryArteryDissection	NA	spontaneous_coronary_artery_dissection-rs2736923	rs2142309	43046	0.717812145561064	HTRA1	1	FALSE	FALSE	NA	NA	NA	NA	NA	NA	NA	rs2736923	4.577e-08	NA	NA	NA	34.3066314087103	VIC_5
chr10	122504138	122505002	10.52598	spontaneous_coronary_artery_dissection	SpontenousCornoaryArteryDissection	NA	spontaneous_coronary_artery_dissection-rs2736923	rs1009325	43046	0.717812145561064	HTRA1	1	FALSE	FALSE	NA	NA	NA	NA	NA	NA	NA	rs2736923	4.577e-08	NA	NA	NA	34.3066314087103	VIC_5
chr10	122504138	122505002	10.52598	spontaneous_coronary_artery_dissection	SpontenousCornoaryArteryDissection	NA	spontaneous_coronary_artery_dissection-rs2736923	rs909290	43046	0.717812145561064	HTRA1	1	FALSE	FALSE	NA	NA	NA	NA	NA	NA	NA	rs2736923	4.577e-08	NA	NA	NA	34.3066314087103	VIC_5
chr10	122504504	122505004	12.905071	spontaneous_coronary_artery_dissection	SpontenousCornoaryArteryDissection	NA	spontaneous_coronary_artery_dissection-rs2736923	rs909290	43230	0.708356545477896	HTRA1	1	FALSE	FALSE	NA	NA	NA	NA	NA	NA	NA	rs2736923	4.577e-08	NA	NA	NA	103.51651362972	Epicardial_derived_mesenchymal
chr10	122504500	122505000	13.02383	spontaneous_coronary_artery_dissection	SpontenousCornoaryArteryDissection	NA	spontaneous_coronary_artery_dissection-rs2736923	rs909290	43226	0.696092887793756	HTRA1	1	FALSE	FALSE	NA	NA	NA	NA	NA	NA	NA	rs2736923	4.577e-08	NA	NA	NA	24.6333726437605	Atrial_fibroblasts
chr10	122504112	122505470	12.58687	spontaneous_coronary_artery_dissection	SpontenousCornoaryArteryDissection	NA	spontaneous_coronary_artery_dissection-rs2736923	rs2142309	43267	0.695320796686404	HTRA1	1	FALSE	FALSE	VIC_program_25	75	0.151	MEF2A	NA	NA	NA	rs2736923	4.577e-08	NA	NA	NA	40.3025190464146	VIC_3
chr10	122504112	122505470	12.58687	spontaneous_coronary_artery_dissection	SpontenousCornoaryArteryDissection	NA	spontaneous_coronary_artery_dissection-rs2736923	rs2142309	43267	0.695320796686404	HTRA1	1	FALSE	FALSE	VIC_program_25	75	0.151	MEF2A	NA	NA	NA	rs2736923	4.577e-08	NA	NA	NA	40.3025190464146	VIC_3
chr10	122504112	122505470	12.58687	spontaneous_coronary_artery_dissection	SpontenousCornoaryArteryDissection	NA	spontaneous_coronary_artery_dissection-rs2736923	rs1009325	43267	0.695320796686404	HTRA1	1	FALSE	FALSE	VIC_program_25	75	0.151	MEF2A	NA	NA	NA	rs2736923	4.577e-08	NA	NA	NA	40.3025190464146	VIC_3
chr10	122504112	122505470	12.58687	spontaneous_coronary_artery_dissection	SpontenousCornoaryArteryDissection	NA	spontaneous_coronary_artery_dissection-rs2736923	rs909290	43267	0.695320796686404	HTRA1	1	FALSE	FALSE	VIC_program_25	75	0.151	MEF2A	NA	NA	NA	rs2736923	4.577e-08	NA	NA	NA	40.3025190464146	VIC_3
chr10	122504057	122505017	8.612959	spontaneous_coronary_artery_dissection	SpontenousCornoaryArteryDissection	NA	spontaneous_coronary_artery_dissection-rs2736923	rs2142309	43013	0.686589411595327	HTRA1	1	FALSE	FALSE	NA	NA	NA	NA	NA	NA	NA	rs2736923	4.577e-08	NA	NA	NA	9.64360762217888	Pericytes_2
chr10	122504057	122505017	8.612959	spontaneous_coronary_artery_dissection	SpontenousCornoaryArteryDissection	NA	spontaneous_coronary_artery_dissection-rs2736923	rs2142309	43013	0.686589411595327	HTRA1	1	FALSE	FALSE	NA	NA	NA	NA	NA	NA	NA	rs2736923	4.577e-08	NA	NA	NA	9.64360762217888	Pericytes_2
chr10	122504057	122505017	8.612959	spontaneous_coronary_artery_dissection	SpontenousCornoaryArteryDissection	NA	spontaneous_coronary_artery_dissection-rs2736923	rs1009325	43013	0.686589411595327	HTRA1	1	FALSE	FALSE	NA	NA	NA	NA	NA	NA	NA	rs2736923	4.577e-08	NA	NA	NA	9.64360762217888	Pericytes_2
chr10	122504057	122505017	8.612959	spontaneous_coronary_artery_dissection	SpontenousCornoaryArteryDissection	NA	spontaneous_coronary_artery_dissection-rs2736923	rs909290	43013	0.686589411595327	HTRA1	1	FALSE	FALSE	NA	NA	NA	NA	NA	NA	NA	rs2736923	4.577e-08	NA	NA	NA	9.64360762217888	Pericytes_2
chr10	122504180	122504993	13.991161	spontaneous_coronary_artery_dissection	SpontenousCornoaryArteryDissection	NA	spontaneous_coronary_artery_dissection-rs2736923	rs1009325	43062.5	0.669948072276862	HTRA1	1	FALSE	FALSE	VIC_program_25	75	0.321	MEF2A	NA	NA	NA	rs2736923	4.577e-08	NA	NA	NA	70.7153055197048	VIC_4
chr10	122504180	122504993	13.991161	spontaneous_coronary_artery_dissection	SpontenousCornoaryArteryDissection	NA	spontaneous_coronary_artery_dissection-rs2736923	rs909290	43062.5	0.669948072276862	HTRA1	1	FALSE	FALSE	VIC_program_25	75	0.321	MEF2A	NA	NA	NA	rs2736923	4.577e-08	NA	NA	NA	70.7153055197048	VIC_4
chr10	122504488	122504988	9.953586	spontaneous_coronary_artery_dissection	SpontenousCornoaryArteryDissection	NA	spontaneous_coronary_artery_dissection-rs2736923	rs909290	43214	0.669399532585327	HTRA1	1	FALSE	FALSE	NA	NA	NA	NA	NA	NA	NA	rs2736923	4.577e-08	NA	NA	NA	13.4180936690689	VIC_1
chr10	122504058	122504995	13.917755	spontaneous_coronary_artery_dissection	SpontenousCornoaryArteryDissection	NA	spontaneous_coronary_artery_dissection-rs2736923	rs2142309	43002.5	0.665009022661604	HTRA1	1	FALSE	FALSE	NA	NA	NA	NA	NA	NA	NA	rs2736923	4.577e-08	NA	NA	NA	17.0138397760103	Pericytes_1
chr10	122504058	122504995	13.917755	spontaneous_coronary_artery_dissection	SpontenousCornoaryArteryDissection	NA	spontaneous_coronary_artery_dissection-rs2736923	rs2142309	43002.5	0.665009022661604	HTRA1	1	FALSE	FALSE	NA	NA	NA	NA	NA	NA	NA	rs2736923	4.577e-08	NA	NA	NA	17.0138397760103	Pericytes_1
chr10	122504058	122504995	13.917755	spontaneous_coronary_artery_dissection	SpontenousCornoaryArteryDissection	NA	spontaneous_coronary_artery_dissection-rs2736923	rs1009325	43002.5	0.665009022661604	HTRA1	1	FALSE	FALSE	NA	NA	NA	NA	NA	NA	NA	rs2736923	4.577e-08	NA	NA	NA	17.0138397760103	Pericytes_1
chr10	122504058	122504995	13.917755	spontaneous_coronary_artery_dissection	SpontenousCornoaryArteryDissection	NA	spontaneous_coronary_artery_dissection-rs2736923	rs909290	43002.5	0.665009022661604	HTRA1	1	FALSE	FALSE	NA	NA	NA	NA	NA	NA	NA	rs2736923	4.577e-08	NA	NA	NA	17.0138397760103	Pericytes_1
chr10	122504508	122505008	10.706931	spontaneous_coronary_artery_dissection	SpontenousCornoaryArteryDissection	NA	spontaneous_coronary_artery_dissection-rs2736923	rs909290	43234	0.660216536902145	HTRA1	1	FALSE	FALSE	NA	NA	NA	NA	NA	NA	NA	rs2736923	4.577e-08	NA	NA	NA	15.2535653909081	Endocardial_cells_4
chr10	122504118	122504999	13.304863	spontaneous_coronary_artery_dissection	SpontenousCornoaryArteryDissection	NA	spontaneous_coronary_artery_dissection-rs2736923	rs2142309	43034.5	0.645036715921122	HTRA1	1	FALSE	FALSE	MuralCells_program_7|MuralCells_program_13|MuralCells_program_27	226|172|175	0.88|0.781|0.193	HAND2|TEAD4|PBX1,TEAD1	NA	NA	NA	rs2736923	4.577e-08	NA	NA	NA	159.944191713851	SMC_1
chr10	122504118	122504999	13.304863	spontaneous_coronary_artery_dissection	SpontenousCornoaryArteryDissection	NA	spontaneous_coronary_artery_dissection-rs2736923	rs2142309	43034.5	0.645036715921122	HTRA1	1	FALSE	FALSE	MuralCells_program_7|MuralCells_program_13|MuralCells_program_27	226|172|175	0.88|0.781|0.193	HAND2|TEAD4|PBX1,TEAD1	NA	NA	NA	rs2736923	4.577e-08	NA	NA	NA	159.944191713851	SMC_1
chr10	122504118	122504999	13.304863	spontaneous_coronary_artery_dissection	SpontenousCornoaryArteryDissection	NA	spontaneous_coronary_artery_dissection-rs2736923	rs1009325	43034.5	0.645036715921122	HTRA1	1	FALSE	FALSE	MuralCells_program_7|MuralCells_program_13|MuralCells_program_27	226|172|175	0.88|0.781|0.193	HAND2|TEAD4|PBX1,TEAD1	NA	NA	NA	rs2736923	4.577e-08	NA	NA	NA	159.944191713851	SMC_1
chr10	122504118	122504999	13.304863	spontaneous_coronary_artery_dissection	SpontenousCornoaryArteryDissection	NA	spontaneous_coronary_artery_dissection-rs2736923	rs909290	43034.5	0.645036715921122	HTRA1	1	FALSE	FALSE	MuralCells_program_7|MuralCells_program_13|MuralCells_program_27	226|172|175	0.88|0.781|0.193	HAND2|TEAD4|PBX1,TEAD1	NA	NA	NA	rs2736923	4.577e-08	NA	NA	NA	159.944191713851	SMC_1
chr10	122494824	122495808	11.041136	spontaneous_coronary_artery_dissection	SpontenousCornoaryArteryDissection	NA	spontaneous_coronary_artery_dissection-rs2736923	rs11200654	33792	0.641396616793164	HTRA1	1	FALSE	FALSE	MuralCells_program_7|MuralCells_program_13|MuralCells_program_27	226|172|175	0.88|0.781|0.193	HAND2|TEAD4|PBX1,TEAD1	NA	NA	NA	rs2736923	4.577e-08	NA	NA	NA	159.944191713851	SMC_1
chr10	122494824	122495808	11.041136	spontaneous_coronary_artery_dissection	SpontenousCornoaryArteryDissection	NA	spontaneous_coronary_artery_dissection-rs2736923	rs11200654	33792	0.641396616793164	HTRA1	1	FALSE	FALSE	MuralCells_program_7|MuralCells_program_13|MuralCells_program_27	226|172|175	0.88|0.781|0.193	HAND2|TEAD4|PBX1,TEAD1	NA	NA	NA	rs2736923	4.577e-08	NA	NA	NA	159.944191713851	SMC_1
chr10	122494824	122495808	11.041136	spontaneous_coronary_artery_dissection	SpontenousCornoaryArteryDissection	NA	spontaneous_coronary_artery_dissection-rs2736923	rs3106650	33792	0.641396616793164	HTRA1	1	FALSE	FALSE	MuralCells_program_7|MuralCells_program_13|MuralCells_program_27	226|172|175	0.88|0.781|0.193	HAND2|TEAD4|PBX1,TEAD1	NA	NA	NA	rs2736923	4.577e-08	NA	NA	NA	159.944191713851	SMC_1
chr10	122504491	122504991	11.736521	spontaneous_coronary_artery_dissection	SpontenousCornoaryArteryDissection	NA	spontaneous_coronary_artery_dissection-rs2736923	rs909290	43217	0.62828473309695	HTRA1	1	FALSE	FALSE	NA	NA	NA	NA	NA	NA	NA	rs2736923	4.577e-08	NA	NA	NA	3.97929549148162	Atrial_septal_endocardial_cells
chr10	122498495	122500114	7.511569	spontaneous_coronary_artery_dissection	SpontenousCornoaryArteryDissection	NA	spontaneous_coronary_artery_dissection-rs2736923	rs2736922	37780.5	0.625845112602266	HTRA1	1	FALSE	FALSE	FB_program_22	200	0.674	NA	NA	NA	NA	rs2736923	4.577e-08	NA	NA	NA	52.7885934901436	Fibroblast_like_2
chr10	122498495	122500114	7.511569	spontaneous_coronary_artery_dissection	SpontenousCornoaryArteryDissection	NA	spontaneous_coronary_artery_dissection-rs2736923	rs2672607	37780.5	0.625845112602266	HTRA1	1	FALSE	FALSE	FB_program_22	200	0.674	NA	NA	NA	NA	rs2736923	4.577e-08	NA	NA	NA	52.7885934901436	Fibroblast_like_2
chr10	122498495	122500114	7.511569	spontaneous_coronary_artery_dissection	SpontenousCornoaryArteryDissection	NA	spontaneous_coronary_artery_dissection-rs2736923	rs2672607	37780.5	0.625845112602266	HTRA1	1	FALSE	FALSE	FB_program_22	200	0.674	NA	NA	NA	NA	rs2736923	4.577e-08	NA	NA	NA	52.7885934901436	Fibroblast_like_2
chr10	122498495	122500114	7.511569	spontaneous_coronary_artery_dissection	SpontenousCornoaryArteryDissection	NA	spontaneous_coronary_artery_dissection-rs2736923	rs2736923	37780.5	0.625845112602266	HTRA1	1	FALSE	FALSE	FB_program_22	200	0.674	NA	NA	NA	NA	rs2736923	4.577e-08	4.577e-08	NA	NA	52.7885934901436	Fibroblast_like_2
chr10	122504497	122504997	11.892448	spontaneous_coronary_artery_dissection	SpontenousCornoaryArteryDissection	NA	spontaneous_coronary_artery_dissection-rs2736923	rs909290	43223	0.613273313923424	HTRA1	1	FALSE	FALSE	NA	NA	NA	NA	NA	NA	NA	rs2736923	4.577e-08	NA	NA	NA	15.5567850450803	OF_valvular_endocardial_cells
chr10	122499035	122499835	5.36425	spontaneous_coronary_artery_dissection	SpontenousCornoaryArteryDissection	NA	spontaneous_coronary_artery_dissection-rs2736923	rs2672607	37911	0.611900956906094	HTRA1	1	FALSE	FALSE	NA	NA	NA	NA	NA	NA	NA	rs2736923	4.577e-08	NA	NA	NA	9.64360762217888	Pericytes_2
chr10	122499035	122499835	5.36425	spontaneous_coronary_artery_dissection	SpontenousCornoaryArteryDissection	NA	spontaneous_coronary_artery_dissection-rs2736923	rs2672607	37911	0.611900956906094	HTRA1	1	FALSE	FALSE	NA	NA	NA	NA	NA	NA	NA	rs2736923	4.577e-08	NA	NA	NA	9.64360762217888	Pericytes_2
chr10	122499035	122499835	5.36425	spontaneous_coronary_artery_dissection	SpontenousCornoaryArteryDissection	NA	spontaneous_coronary_artery_dissection-rs2736923	rs2736923	37911	0.611900956906094	HTRA1	1	FALSE	FALSE	NA	NA	NA	NA	NA	NA	NA	rs2736923	4.577e-08	4.577e-08	NA	NA	9.64360762217888	Pericytes_2
chr10	122504493	122504993	13.142589	spontaneous_coronary_artery_dissection	SpontenousCornoaryArteryDissection	NA	spontaneous_coronary_artery_dissection-rs2736923	rs909290	43219	0.585944421464624	HTRA1	1	FALSE	FALSE	NA	NA	NA	NA	NA	NA	NA	rs2736923	4.577e-08	NA	NA	NA	86.9884620943798	SMC_2
chr10	122494793	122495293	6.787906	spontaneous_coronary_artery_dissection	SpontenousCornoaryArteryDissection	NA	spontaneous_coronary_artery_dissection-rs2736923	rs11200654	33519	0.583483677319933	HTRA1	1	FALSE	FALSE	NA	NA	NA	NA	NA	NA	NA	rs2736923	4.577e-08	NA	NA	NA	26.0413981329541	Lymphatic_endothelial_cells
chr10	122494793	122495293	6.787906	spontaneous_coronary_artery_dissection	SpontenousCornoaryArteryDissection	NA	spontaneous_coronary_artery_dissection-rs2736923	rs3106650	33519	0.583483677319933	HTRA1	1	FALSE	FALSE	NA	NA	NA	NA	NA	NA	NA	rs2736923	4.577e-08	NA	NA	NA	26.0413981329541	Lymphatic_endothelial_cells
chr10	122504499	122504999	4.781282	spontaneous_coronary_artery_dissection	SpontenousCornoaryArteryDissection	NA	spontaneous_coronary_artery_dissection-rs2736923	rs909290	43225	0.572763471951406	HTRA1	1	FALSE	FALSE	NA	NA	NA	NA	NA	NA	NA	rs2736923	4.577e-08	NA	NA	NA	17.2402225310457	OFT_1
chr10	122498517	122499017	4.628978	spontaneous_coronary_artery_dissection	SpontenousCornoaryArteryDissection	NA	spontaneous_coronary_artery_dissection-rs2736923	rs2736922	37243	0.571740207628281	HTRA1	1	FALSE	FALSE	NA	NA	NA	NA	NA	NA	NA	rs2736923	4.577e-08	NA	NA	NA	9.64360762217888	Pericytes_2
chr10	122498487	122498987	5.052332	spontaneous_coronary_artery_dissection	SpontenousCornoaryArteryDissection	NA	spontaneous_coronary_artery_dissection-rs2736923	rs2736922	37213	0.567500625527286	HTRA1	1	FALSE	FALSE	NA	NA	NA	NA	NA	NA	NA	rs2736923	4.577e-08	NA	NA	NA	24.6333726437605	Atrial_fibroblasts
chr10	122504508	122505008	8.174773	spontaneous_coronary_artery_dissection	SpontenousCornoaryArteryDissection	NA	spontaneous_coronary_artery_dissection-rs2736923	rs909290	43234	0.561497594971592	HTRA1	1	FALSE	FALSE	NA	NA	NA	NA	NA	NA	NA	rs2736923	4.577e-08	NA	NA	NA	19.6649099347125	SAN
chr10	122504072	122505004	14.127231	spontaneous_coronary_artery_dissection	SpontenousCornoaryArteryDissection	NA	spontaneous_coronary_artery_dissection-rs2736923	rs2142309	43014	0.520451324759581	HTRA1	1	FALSE	FALSE	NA	NA	NA	NA	NA	NA	NA	rs2736923	4.577e-08	NA	NA	NA	58.5070366059866	Pericytes_3
chr10	122504072	122505004	14.127231	spontaneous_coronary_artery_dissection	SpontenousCornoaryArteryDissection	NA	spontaneous_coronary_artery_dissection-rs2736923	rs2142309	43014	0.520451324759581	HTRA1	1	FALSE	FALSE	NA	NA	NA	NA	NA	NA	NA	rs2736923	4.577e-08	NA	NA	NA	58.5070366059866	Pericytes_3
chr10	122504072	122505004	14.127231	spontaneous_coronary_artery_dissection	SpontenousCornoaryArteryDissection	NA	spontaneous_coronary_artery_dissection-rs2736923	rs1009325	43014	0.520451324759581	HTRA1	1	FALSE	FALSE	NA	NA	NA	NA	NA	NA	NA	rs2736923	4.577e-08	NA	NA	NA	58.5070366059866	Pericytes_3
chr10	122504072	122505004	14.127231	spontaneous_coronary_artery_dissection	SpontenousCornoaryArteryDissection	NA	spontaneous_coronary_artery_dissection-rs2736923	rs909290	43014	0.520451324759581	HTRA1	1	FALSE	FALSE	NA	NA	NA	NA	NA	NA	NA	rs2736923	4.577e-08	NA	NA	NA	58.5070366059866	Pericytes_3
chr10	122498860	122499787	1.580032	spontaneous_coronary_artery_dissection	SpontenousCornoaryArteryDissection	NA	spontaneous_coronary_artery_dissection-rs2736923	rs2736922	37799.5	0.5197413493586	HTRA1	1	FALSE	FALSE	ImmuneCells_program_7	24	0.84	BACH1,FOS,IRF8,JUN,MEF2A,MEF2C,NFATC2,RBPJ,SPI1,TFEC	NA	NA	NA	rs2736923	4.577e-08	NA	NA	NA	13.8318199017058	Macrophages_1
chr10	122498860	122499787	1.580032	spontaneous_coronary_artery_dissection	SpontenousCornoaryArteryDissection	NA	spontaneous_coronary_artery_dissection-rs2736923	rs2672607	37799.5	0.5197413493586	HTRA1	1	FALSE	FALSE	ImmuneCells_program_7	24	0.84	BACH1,FOS,IRF8,JUN,MEF2A,MEF2C,NFATC2,RBPJ,SPI1,TFEC	NA	NA	NA	rs2736923	4.577e-08	NA	NA	NA	13.8318199017058	Macrophages_1
chr10	122498860	122499787	1.580032	spontaneous_coronary_artery_dissection	SpontenousCornoaryArteryDissection	NA	spontaneous_coronary_artery_dissection-rs2736923	rs2736923	37799.5	0.5197413493586	HTRA1	1	FALSE	FALSE	ImmuneCells_program_7	24	0.84	BACH1,FOS,IRF8,JUN,MEF2A,MEF2C,NFATC2,RBPJ,SPI1,TFEC	NA	NA	NA	rs2736923	4.577e-08	4.577e-08	NA	NA	13.8318199017058	Macrophages_1
chr10	122490743	122491742	6.946393	spontaneous_coronary_artery_dissection	SpontenousCornoaryArteryDissection	NA	spontaneous_coronary_artery_dissection-rs2736923	rs2268349	29718.5	0.517641383570743	HTRA1	1	FALSE	FALSE	MuralCells_program_7|MuralCells_program_13|MuralCells_program_27	226|172|175	0.88|0.781|0.193	HAND2|TEAD4|PBX1,TEAD1	NA	NA	NA	rs2736923	4.577e-08	6.554e-08	NA	NA	159.944191713851	SMC_1
chr10	122490743	122491742	6.946393	spontaneous_coronary_artery_dissection	SpontenousCornoaryArteryDissection	NA	spontaneous_coronary_artery_dissection-rs2736923	rs2268350	29718.5	0.517641383570743	HTRA1	1	FALSE	FALSE	MuralCells_program_7|MuralCells_program_13|MuralCells_program_27	226|172|175	0.88|0.781|0.193	HAND2|TEAD4|PBX1,TEAD1	NA	NA	NA	rs2736923	4.577e-08	NA	NA	NA	159.944191713851	SMC_1
chr10	122498488	122499798	5.125615	spontaneous_coronary_artery_dissection	SpontenousCornoaryArteryDissection	NA	spontaneous_coronary_artery_dissection-rs2736923	rs2736922	37619	0.508678058164698	HTRA1	1	FALSE	FALSE	FB_program_16	126	0.434	FOS	NA	NA	NA	rs2736923	4.577e-08	NA	NA	NA	22.3498889835204	Mature_ventricular_fibroblasts
chr10	122498488	122499798	5.125615	spontaneous_coronary_artery_dissection	SpontenousCornoaryArteryDissection	NA	spontaneous_coronary_artery_dissection-rs2736923	rs2672607	37619	0.508678058164698	HTRA1	1	FALSE	FALSE	FB_program_16	126	0.434	FOS	NA	NA	NA	rs2736923	4.577e-08	NA	NA	NA	22.3498889835204	Mature_ventricular_fibroblasts
chr10	122498488	122499798	5.125615	spontaneous_coronary_artery_dissection	SpontenousCornoaryArteryDissection	NA	spontaneous_coronary_artery_dissection-rs2736923	rs2672607	37619	0.508678058164698	HTRA1	1	FALSE	FALSE	FB_program_16	126	0.434	FOS	NA	NA	NA	rs2736923	4.577e-08	NA	NA	NA	22.3498889835204	Mature_ventricular_fibroblasts
chr10	122498488	122499798	5.125615	spontaneous_coronary_artery_dissection	SpontenousCornoaryArteryDissection	NA	spontaneous_coronary_artery_dissection-rs2736923	rs2736923	37619	0.508678058164698	HTRA1	1	FALSE	FALSE	FB_program_16	126	0.434	FOS	NA	NA	NA	rs2736923	4.577e-08	4.577e-08	NA	NA	22.3498889835204	Mature_ventricular_fibroblasts
chr10	122504498	122504998	10.610916	spontaneous_coronary_artery_dissection	SpontenousCornoaryArteryDissection	NA	spontaneous_coronary_artery_dissection-rs2736923	rs909290	43224	0.500952189477973	HTRA1	1	FALSE	FALSE	NA	NA	NA	NA	NA	NA	NA	rs2736923	4.577e-08	NA	NA	NA	15.184890993606	Endocardial_cells_2
chr10	122499333	122499833	5.259401	spontaneous_coronary_artery_dissection	SpontenousCornoaryArteryDissection	NA	spontaneous_coronary_artery_dissection-rs2736923	rs2736923	38059	0.476025987859405	HTRA1	1	FALSE	FALSE	Epicardial_program_8	148	0.301	TWIST1	NA	NA	NA	rs2736923	4.577e-08	4.577e-08	NA	NA	81.862404287284	Epicardial_mesothelial_ITLN1
chr10	122494828	122495786	4.597054	spontaneous_coronary_artery_dissection	SpontenousCornoaryArteryDissection	NA	spontaneous_coronary_artery_dissection-rs2736923	rs3106650	33783	0.475641395253213	HTRA1	1	FALSE	FALSE	FB_program_22	200	0.674	NA	NA	NA	NA	rs2736923	4.577e-08	NA	NA	NA	52.7885934901436	Fibroblast_like_2
chr10	122504490	122504990	8.118887	spontaneous_coronary_artery_dissection	SpontenousCornoaryArteryDissection	NA	spontaneous_coronary_artery_dissection-rs2736923	rs909290	43216	0.475402016684251	HTRA1	1	FALSE	FALSE	NA	NA	NA	NA	NA	NA	NA	rs2736923	4.577e-08	NA	NA	NA	26.8716274320895	Endocardial_cells_3
chr10	122504504	122505004	9.929582	spontaneous_coronary_artery_dissection	SpontenousCornoaryArteryDissection	NA	spontaneous_coronary_artery_dissection-rs2736923	rs909290	43230	0.470673424276684	HTRA1	1	FALSE	FALSE	Endocardial_endothelial_program_28	188	0.287	NA	NA	NA	NA	rs2736923	4.577e-08	NA	NA	NA	24.6569195581636	IF_valvular_endocardial_cells
chr10	122504150	122504993	2.684125	spontaneous_coronary_artery_dissection	SpontenousCornoaryArteryDissection	NA	spontaneous_coronary_artery_dissection-rs2736923	rs2142309	43047.5	0.461341275757473	HTRA1	1	FALSE	FALSE	NA	NA	NA	NA	NA	NA	NA	rs2736923	4.577e-08	NA	NA	NA	9.03443711681177	Neural_crest_cells
chr10	122504150	122504993	2.684125	spontaneous_coronary_artery_dissection	SpontenousCornoaryArteryDissection	NA	spontaneous_coronary_artery_dissection-rs2736923	rs2142309	43047.5	0.461341275757473	HTRA1	1	FALSE	FALSE	NA	NA	NA	NA	NA	NA	NA	rs2736923	4.577e-08	NA	NA	NA	9.03443711681177	Neural_crest_cells
chr10	122504150	122504993	2.684125	spontaneous_coronary_artery_dissection	SpontenousCornoaryArteryDissection	NA	spontaneous_coronary_artery_dissection-rs2736923	rs1009325	43047.5	0.461341275757473	HTRA1	1	FALSE	FALSE	NA	NA	NA	NA	NA	NA	NA	rs2736923	4.577e-08	NA	NA	NA	9.03443711681177	Neural_crest_cells
chr10	122504150	122504993	2.684125	spontaneous_coronary_artery_dissection	SpontenousCornoaryArteryDissection	NA	spontaneous_coronary_artery_dissection-rs2736923	rs909290	43047.5	0.461341275757473	HTRA1	1	FALSE	FALSE	NA	NA	NA	NA	NA	NA	NA	rs2736923	4.577e-08	NA	NA	NA	9.03443711681177	Neural_crest_cells
chr10	122504500	122505000	11.714763	spontaneous_coronary_artery_dissection	SpontenousCornoaryArteryDissection	NA	spontaneous_coronary_artery_dissection-rs2736923	rs909290	43226	0.455646961418571	HTRA1	1	FALSE	FALSE	NA	NA	NA	NA	NA	NA	NA	rs2736923	4.577e-08	NA	NA	NA	15.9167019243657	Endocardial_cells_1
chr10	122491245	122491745	8.609333	spontaneous_coronary_artery_dissection	SpontenousCornoaryArteryDissection	NA	spontaneous_coronary_artery_dissection-rs2736923	rs2268350	29971	0.442557926288252	HTRA1	1	FALSE	FALSE	Epicardial_program_8	148	0.44	TWIST1	NA	NA	NA	rs2736923	4.577e-08	NA	NA	NA	102.342260071364	Epicardial_mesothelial_PRG4
chr10	122499327	122500084	4.535941	spontaneous_coronary_artery_dissection	SpontenousCornoaryArteryDissection	NA	spontaneous_coronary_artery_dissection-rs2736923	rs2736923	38181.5	0.435876327109875	HTRA1	1	FALSE	FALSE	NA	NA	NA	NA	NA	NA	NA	rs2736923	4.577e-08	4.577e-08	NA	NA	103.51651362972	Epicardial_derived_mesenchymal
chr10	122504488	122504988	11.906047	spontaneous_coronary_artery_dissection	SpontenousCornoaryArteryDissection	NA	spontaneous_coronary_artery_dissection-rs2736923	rs909290	43214	0.431109943271463	HTRA1	1	FALSE	FALSE	NA	NA	NA	NA	NA	NA	NA	rs2736923	4.577e-08	NA	NA	NA	26.0413981329541	Lymphatic_endothelial_cells
chr10	122498486	122498986	3.497102	spontaneous_coronary_artery_dissection	SpontenousCornoaryArteryDissection	NA	spontaneous_coronary_artery_dissection-rs2736923	rs2736922	37212	0.424728637764157	HTRA1	1	FALSE	FALSE	NA	NA	NA	NA	NA	NA	NA	rs2736923	4.577e-08	NA	NA	NA	17.0138397760103	Pericytes_1
chr10	122504495	122504995	4.558513	spontaneous_coronary_artery_dissection	SpontenousCornoaryArteryDissection	NA	spontaneous_coronary_artery_dissection-rs2736923	rs909290	43221	0.422874153630393	HTRA1	1	FALSE	FALSE	NA	NA	NA	NA	NA	NA	NA	rs2736923	4.577e-08	NA	NA	NA	15.3837851485915	OFT_2
chr10	122499317	122500078	2.428655	spontaneous_coronary_artery_dissection	SpontenousCornoaryArteryDissection	NA	spontaneous_coronary_artery_dissection-rs2736923	rs2736923	38173.5	0.410985025564208	HTRA1	1	FALSE	FALSE	FB_program_16|VIC_program_25	126|75	0.284|0.16	FOS|MEF2A	NA	NA	NA	rs2736923	4.577e-08	4.577e-08	NA	NA	34.3558365055388	Fibroblast_like_1
chr10	122491271	122491771	3.580817	spontaneous_coronary_artery_dissection	SpontenousCornoaryArteryDissection	NA	spontaneous_coronary_artery_dissection-rs2736923	rs2268350	29997	0.393214040287419	HTRA1	1	FALSE	FALSE	NA	NA	NA	NA	NA	NA	NA	rs2736923	4.577e-08	NA	NA	NA	103.51651362972	Epicardial_derived_mesenchymal
chr10	122499326	122500093	3.625302	spontaneous_coronary_artery_dissection	SpontenousCornoaryArteryDissection	NA	spontaneous_coronary_artery_dissection-rs2736923	rs2736923	38185.5	0.385787492388222	HTRA1	1	FALSE	FALSE	NA	NA	NA	NA	NA	NA	NA	rs2736923	4.577e-08	4.577e-08	NA	NA	15.3837851485915	OFT_2
chr10	122498990	122499794	2.798633	spontaneous_coronary_artery_dissection	SpontenousCornoaryArteryDissection	NA	spontaneous_coronary_artery_dissection-rs2736923	rs2672607	37868	0.373621726054995	HTRA1	1	FALSE	FALSE	NA	NA	NA	NA	NA	NA	NA	rs2736923	4.577e-08	NA	NA	NA	24.6333726437605	Atrial_fibroblasts
chr10	122498990	122499794	2.798633	spontaneous_coronary_artery_dissection	SpontenousCornoaryArteryDissection	NA	spontaneous_coronary_artery_dissection-rs2736923	rs2672607	37868	0.373621726054995	HTRA1	1	FALSE	FALSE	NA	NA	NA	NA	NA	NA	NA	rs2736923	4.577e-08	NA	NA	NA	24.6333726437605	Atrial_fibroblasts
chr10	122498990	122499794	2.798633	spontaneous_coronary_artery_dissection	SpontenousCornoaryArteryDissection	NA	spontaneous_coronary_artery_dissection-rs2736923	rs2736923	37868	0.373621726054995	HTRA1	1	FALSE	FALSE	NA	NA	NA	NA	NA	NA	NA	rs2736923	4.577e-08	4.577e-08	NA	NA	24.6333726437605	Atrial_fibroblasts
chr10	122498491	122499532	6.454706	spontaneous_coronary_artery_dissection	SpontenousCornoaryArteryDissection	NA	spontaneous_coronary_artery_dissection-rs2736923	rs2736922	37487.5	0.358837150203904	HTRA1	1	FALSE	FALSE	core_conduction_program_3	127	0.379	ESRRB,ESRRG,FOXO1,MEF2A,NR3C1	NA	NA	NA	rs2736923	4.577e-08	NA	NA	NA	22.7917435071102	PF_2
chr10	122498491	122499532	6.454706	spontaneous_coronary_artery_dissection	SpontenousCornoaryArteryDissection	NA	spontaneous_coronary_artery_dissection-rs2736923	rs2672607	37487.5	0.358837150203904	HTRA1	1	FALSE	FALSE	core_conduction_program_3	127	0.379	ESRRB,ESRRG,FOXO1,MEF2A,NR3C1	NA	NA	NA	rs2736923	4.577e-08	NA	NA	NA	22.7917435071102	PF_2
chr10	122498491	122499532	6.454706	spontaneous_coronary_artery_dissection	SpontenousCornoaryArteryDissection	NA	spontaneous_coronary_artery_dissection-rs2736923	rs2672607	37487.5	0.358837150203904	HTRA1	1	FALSE	FALSE	core_conduction_program_3	127	0.379	ESRRB,ESRRG,FOXO1,MEF2A,NR3C1	NA	NA	NA	rs2736923	4.577e-08	NA	NA	NA	22.7917435071102	PF_2
chr10	122504476	122504976	8.357994	spontaneous_coronary_artery_dissection	SpontenousCornoaryArteryDissection	NA	spontaneous_coronary_artery_dissection-rs2736923	rs909290	43202	0.357559336869605	HTRA1	1	FALSE	FALSE	Endocardial_endothelial_program_28|Endocardial_endothelial_program_35	188|284	0.493|0.115	NA|SOX5	NA	NA	NA	rs2736923	4.577e-08	NA	NA	NA	85.6421762655374	Aortic_endothelial_cells_1
chr10	122504180	122505012	10.59676	spontaneous_coronary_artery_dissection	SpontenousCornoaryArteryDissection	NA	spontaneous_coronary_artery_dissection-rs2736923	rs1009325	43072	0.354094516938314	HTRA1	1	FALSE	FALSE	NA	NA	NA	NA	NA	NA	NA	rs2736923	4.577e-08	NA	NA	NA	53.1511538113691	Venous_endothelial_cells
chr10	122504180	122505012	10.59676	spontaneous_coronary_artery_dissection	SpontenousCornoaryArteryDissection	NA	spontaneous_coronary_artery_dissection-rs2736923	rs909290	43072	0.354094516938314	HTRA1	1	FALSE	FALSE	NA	NA	NA	NA	NA	NA	NA	rs2736923	4.577e-08	NA	NA	NA	53.1511538113691	Venous_endothelial_cells
chr10	122503958	122504458	2.044533	spontaneous_coronary_artery_dissection	SpontenousCornoaryArteryDissection	NA	spontaneous_coronary_artery_dissection-rs2736923	rs2142309	42684	0.336067549632974	HTRA1	1	FALSE	FALSE	FB_program_16|VIC_program_25	126|75	0.284|0.16	FOS|MEF2A	NA	NA	NA	rs2736923	4.577e-08	NA	NA	NA	34.3558365055388	Fibroblast_like_1
chr10	122503958	122504458	2.044533	spontaneous_coronary_artery_dissection	SpontenousCornoaryArteryDissection	NA	spontaneous_coronary_artery_dissection-rs2736923	rs2142309	42684	0.336067549632974	HTRA1	1	FALSE	FALSE	FB_program_16|VIC_program_25	126|75	0.284|0.16	FOS|MEF2A	NA	NA	NA	rs2736923	4.577e-08	NA	NA	NA	34.3558365055388	Fibroblast_like_1
chr10	122503958	122504458	2.044533	spontaneous_coronary_artery_dissection	SpontenousCornoaryArteryDissection	NA	spontaneous_coronary_artery_dissection-rs2736923	rs1009325	42684	0.336067549632974	HTRA1	1	FALSE	FALSE	FB_program_16|VIC_program_25	126|75	0.284|0.16	FOS|MEF2A	NA	NA	NA	rs2736923	4.577e-08	NA	NA	NA	34.3558365055388	Fibroblast_like_1
chr10	122498511	122500053	4.143975	spontaneous_coronary_artery_dissection	SpontenousCornoaryArteryDissection	NA	spontaneous_coronary_artery_dissection-rs2736923	rs2736922	37758	0.328853478756609	HTRA1	1	FALSE	FALSE	FB_program_16	126	0.114	FOS	NA	NA	NA	rs2736923	4.577e-08	NA	NA	NA	20.5460676542046	Cardiac_fibroblast_progenitors
chr10	122498511	122500053	4.143975	spontaneous_coronary_artery_dissection	SpontenousCornoaryArteryDissection	NA	spontaneous_coronary_artery_dissection-rs2736923	rs2672607	37758	0.328853478756609	HTRA1	1	FALSE	FALSE	FB_program_16	126	0.114	FOS	NA	NA	NA	rs2736923	4.577e-08	NA	NA	NA	20.5460676542046	Cardiac_fibroblast_progenitors
chr10	122498511	122500053	4.143975	spontaneous_coronary_artery_dissection	SpontenousCornoaryArteryDissection	NA	spontaneous_coronary_artery_dissection-rs2736923	rs2672607	37758	0.328853478756609	HTRA1	1	FALSE	FALSE	FB_program_16	126	0.114	FOS	NA	NA	NA	rs2736923	4.577e-08	NA	NA	NA	20.5460676542046	Cardiac_fibroblast_progenitors
chr10	122498511	122500053	4.143975	spontaneous_coronary_artery_dissection	SpontenousCornoaryArteryDissection	NA	spontaneous_coronary_artery_dissection-rs2736923	rs2736923	37758	0.328853478756609	HTRA1	1	FALSE	FALSE	FB_program_16	126	0.114	FOS	NA	NA	NA	rs2736923	4.577e-08	4.577e-08	NA	NA	20.5460676542046	Cardiac_fibroblast_progenitors
chr10	122491266	122491766	6.319991	spontaneous_coronary_artery_dissection	SpontenousCornoaryArteryDissection	NA	spontaneous_coronary_artery_dissection-rs2736923	rs2268350	29992	0.321373216338864	HTRA1	1	FALSE	FALSE	Epicardial_program_8	148	0.301	TWIST1	NA	NA	NA	rs2736923	4.577e-08	NA	NA	NA	81.862404287284	Epicardial_mesothelial_ITLN1
chr10	122491186	122491686	3.003269	spontaneous_coronary_artery_dissection	SpontenousCornoaryArteryDissection	NA	spontaneous_coronary_artery_dissection-rs2736923	rs2268350	29912	0.319696917457091	HTRA1	1	FALSE	FALSE	NA	NA	NA	NA	NA	NA	NA	rs2736923	4.577e-08	NA	NA	NA	26.0413981329541	Lymphatic_endothelial_cells
chr10	122499320	122499820	1.249456	spontaneous_coronary_artery_dissection	SpontenousCornoaryArteryDissection	NA	spontaneous_coronary_artery_dissection-rs2736923	rs2736923	38046	0.316550324844109	HTRA1	1	FALSE	FALSE	NA	NA	NA	NA	NA	NA	NA	rs2736923	4.577e-08	4.577e-08	NA	NA	13.4180936690689	VIC_1
chr10	122499018	122499518	2.33812	spontaneous_coronary_artery_dissection	SpontenousCornoaryArteryDissection	NA	spontaneous_coronary_artery_dissection-rs2736923	rs2672607	37744	0.315202707949367	HTRA1	1	FALSE	FALSE	NA	NA	NA	NA	NA	NA	NA	rs2736923	4.577e-08	NA	NA	NA	17.0138397760103	Pericytes_1
chr10	122499018	122499518	2.33812	spontaneous_coronary_artery_dissection	SpontenousCornoaryArteryDissection	NA	spontaneous_coronary_artery_dissection-rs2736923	rs2672607	37744	0.315202707949367	HTRA1	1	FALSE	FALSE	NA	NA	NA	NA	NA	NA	NA	rs2736923	4.577e-08	NA	NA	NA	17.0138397760103	Pericytes_1
chr10	122504490	122504990	7.065598	spontaneous_coronary_artery_dissection	SpontenousCornoaryArteryDissection	NA	spontaneous_coronary_artery_dissection-rs2736923	rs909290	43216	0.315073881013767	HTRA1	1	FALSE	FALSE	NA	NA	NA	NA	NA	NA	NA	rs2736923	4.577e-08	NA	NA	NA	25.4658864555704	Endocardial_to_endothelial_transition
chr10	122498478	122498978	4.084098	spontaneous_coronary_artery_dissection	SpontenousCornoaryArteryDissection	NA	spontaneous_coronary_artery_dissection-rs2736923	rs2736922	37204	0.308561221217379	HTRA1	1	FALSE	FALSE	NA	NA	NA	NA	NA	NA	NA	rs2736923	4.577e-08	NA	NA	NA	86.9884620943798	SMC_2
chr10	122498479	122498979	4.456078	spontaneous_coronary_artery_dissection	SpontenousCornoaryArteryDissection	NA	spontaneous_coronary_artery_dissection-rs2736923	rs2736922	37205	0.308499033629375	HTRA1	1	FALSE	FALSE	MuralCells_program_7|MuralCells_program_13|MuralCells_program_27	226|172|175	0.88|0.781|0.193	HAND2|TEAD4|PBX1,TEAD1	NA	NA	NA	rs2736923	4.577e-08	NA	NA	NA	159.944191713851	SMC_1
chr10	122494753	122495253	1.482768	spontaneous_coronary_artery_dissection	SpontenousCornoaryArteryDissection	NA	spontaneous_coronary_artery_dissection-rs2736923	rs11200654	33479	0.308253553200255	HTRA1	1	FALSE	FALSE	NA	NA	NA	NA	NA	NA	NA	rs2736923	4.577e-08	NA	NA	NA	9.64360762217888	Pericytes_2
chr10	122494753	122495253	1.482768	spontaneous_coronary_artery_dissection	SpontenousCornoaryArteryDissection	NA	spontaneous_coronary_artery_dissection-rs2736923	rs11200654	33479	0.308253553200255	HTRA1	1	FALSE	FALSE	NA	NA	NA	NA	NA	NA	NA	rs2736923	4.577e-08	NA	NA	NA	9.64360762217888	Pericytes_2
chr10	122494753	122495253	1.482768	spontaneous_coronary_artery_dissection	SpontenousCornoaryArteryDissection	NA	spontaneous_coronary_artery_dissection-rs2736923	rs3106650	33479	0.308253553200255	HTRA1	1	FALSE	FALSE	NA	NA	NA	NA	NA	NA	NA	rs2736923	4.577e-08	NA	NA	NA	9.64360762217888	Pericytes_2
chr10	122498473	122499794	3.558076	spontaneous_coronary_artery_dissection	SpontenousCornoaryArteryDissection	NA	spontaneous_coronary_artery_dissection-rs2736923	rs2736922	37609.5	0.29998088028804	HTRA1	1	FALSE	FALSE	NA	NA	NA	NA	NA	NA	NA	rs2736923	4.577e-08	NA	NA	NA	23.5257461847487	VCM_left_trabecular
chr10	122498473	122499794	3.558076	spontaneous_coronary_artery_dissection	SpontenousCornoaryArteryDissection	NA	spontaneous_coronary_artery_dissection-rs2736923	rs2672607	37609.5	0.29998088028804	HTRA1	1	FALSE	FALSE	NA	NA	NA	NA	NA	NA	NA	rs2736923	4.577e-08	NA	NA	NA	23.5257461847487	VCM_left_trabecular
chr10	122498473	122499794	3.558076	spontaneous_coronary_artery_dissection	SpontenousCornoaryArteryDissection	NA	spontaneous_coronary_artery_dissection-rs2736923	rs2672607	37609.5	0.29998088028804	HTRA1	1	FALSE	FALSE	NA	NA	NA	NA	NA	NA	NA	rs2736923	4.577e-08	NA	NA	NA	23.5257461847487	VCM_left_trabecular
chr10	122498473	122499794	3.558076	spontaneous_coronary_artery_dissection	SpontenousCornoaryArteryDissection	NA	spontaneous_coronary_artery_dissection-rs2736923	rs2736923	37609.5	0.29998088028804	HTRA1	1	FALSE	FALSE	NA	NA	NA	NA	NA	NA	NA	rs2736923	4.577e-08	4.577e-08	NA	NA	23.5257461847487	VCM_left_trabecular
chr10	122499021	122499737	0.871922	spontaneous_coronary_artery_dissection	SpontenousCornoaryArteryDissection	NA	spontaneous_coronary_artery_dissection-rs2736923	rs2672607	37855	0.298481126477482	HTRA1	1	FALSE	FALSE	NA	NA	NA	NA	NA	NA	NA	rs2736923	4.577e-08	NA	NA	NA	9.03443711681177	Neural_crest_cells
chr10	122499021	122499737	0.871922	spontaneous_coronary_artery_dissection	SpontenousCornoaryArteryDissection	NA	spontaneous_coronary_artery_dissection-rs2736923	rs2672607	37855	0.298481126477482	HTRA1	1	FALSE	FALSE	NA	NA	NA	NA	NA	NA	NA	rs2736923	4.577e-08	NA	NA	NA	9.03443711681177	Neural_crest_cells
chr10	122499021	122499737	0.871922	spontaneous_coronary_artery_dissection	SpontenousCornoaryArteryDissection	NA	spontaneous_coronary_artery_dissection-rs2736923	rs2736923	37855	0.298481126477482	HTRA1	1	FALSE	FALSE	NA	NA	NA	NA	NA	NA	NA	rs2736923	4.577e-08	4.577e-08	NA	NA	9.03443711681177	Neural_crest_cells
chr10	122491227	122491727	1.588578	spontaneous_coronary_artery_dissection	SpontenousCornoaryArteryDissection	NA	spontaneous_coronary_artery_dissection-rs2736923	rs2268350	29953	0.296584258732241	HTRA1	1	FALSE	FALSE	NA	NA	NA	NA	NA	NA	NA	rs2736923	4.577e-08	NA	NA	NA	15.5567850450803	OF_valvular_endocardial_cells
chr10	122498497	122499372	2.390974	spontaneous_coronary_artery_dissection	SpontenousCornoaryArteryDissection	NA	spontaneous_coronary_artery_dissection-rs2736923	rs2736922	37410.5	0.293405410546538	HTRA1	1	FALSE	FALSE	NA	NA	NA	NA	NA	NA	NA	rs2736923	4.577e-08	NA	NA	NA	17.9699035683979	VIC_2
chr10	122498497	122499372	2.390974	spontaneous_coronary_artery_dissection	SpontenousCornoaryArteryDissection	NA	spontaneous_coronary_artery_dissection-rs2736923	rs2672607	37410.5	0.293405410546538	HTRA1	1	FALSE	FALSE	NA	NA	NA	NA	NA	NA	NA	rs2736923	4.577e-08	NA	NA	NA	17.9699035683979	VIC_2
chr10	122498497	122499372	2.390974	spontaneous_coronary_artery_dissection	SpontenousCornoaryArteryDissection	NA	spontaneous_coronary_artery_dissection-rs2736923	rs2672607	37410.5	0.293405410546538	HTRA1	1	FALSE	FALSE	NA	NA	NA	NA	NA	NA	NA	rs2736923	4.577e-08	NA	NA	NA	17.9699035683979	VIC_2
chr10	122499360	122499860	1.39077	spontaneous_coronary_artery_dissection	SpontenousCornoaryArteryDissection	NA	spontaneous_coronary_artery_dissection-rs2736923	rs2736923	38086	0.288042019839624	HTRA1	1	FALSE	FALSE	NA	NA	NA	NA	NA	NA	NA	rs2736923	4.577e-08	4.577e-08	NA	NA	17.2402225310457	OFT_1
chr10	122499295	122499795	2.276443	spontaneous_coronary_artery_dissection	SpontenousCornoaryArteryDissection	NA	spontaneous_coronary_artery_dissection-rs2736923	rs2736923	38021	0.286265644677474	HTRA1	1	FALSE	FALSE	NA	NA	NA	NA	NA	NA	NA	rs2736923	4.577e-08	4.577e-08	NA	NA	5.02276224526605	Macrophages_3
chr10	122504044	122505003	6.264849	spontaneous_coronary_artery_dissection	SpontenousCornoaryArteryDissection	NA	spontaneous_coronary_artery_dissection-rs2736923	rs2142309	42999.5	0.276444206017297	HTRA1	1	FALSE	FALSE	Endocardial_endothelial_program_34	175	0.501	JUN,JUNB,SOX18	NA	NA	NA	rs2736923	4.577e-08	NA	NA	NA	73.7647759209834	Capillary_endothelial_cells_1
chr10	122504044	122505003	6.264849	spontaneous_coronary_artery_dissection	SpontenousCornoaryArteryDissection	NA	spontaneous_coronary_artery_dissection-rs2736923	rs2142309	42999.5	0.276444206017297	HTRA1	1	FALSE	FALSE	Endocardial_endothelial_program_34	175	0.501	JUN,JUNB,SOX18	NA	NA	NA	rs2736923	4.577e-08	NA	NA	NA	73.7647759209834	Capillary_endothelial_cells_1
chr10	122504044	122505003	6.264849	spontaneous_coronary_artery_dissection	SpontenousCornoaryArteryDissection	NA	spontaneous_coronary_artery_dissection-rs2736923	rs1009325	42999.5	0.276444206017297	HTRA1	1	FALSE	FALSE	Endocardial_endothelial_program_34	175	0.501	JUN,JUNB,SOX18	NA	NA	NA	rs2736923	4.577e-08	NA	NA	NA	73.7647759209834	Capillary_endothelial_cells_1
chr10	122504044	122505003	6.264849	spontaneous_coronary_artery_dissection	SpontenousCornoaryArteryDissection	NA	spontaneous_coronary_artery_dissection-rs2736923	rs909290	42999.5	0.276444206017297	HTRA1	1	FALSE	FALSE	Endocardial_endothelial_program_34	175	0.501	JUN,JUNB,SOX18	NA	NA	NA	rs2736923	4.577e-08	NA	NA	NA	73.7647759209834	Capillary_endothelial_cells_1
chr10	122488831	122489789	1.782757	spontaneous_coronary_artery_dissection	SpontenousCornoaryArteryDissection	NA	spontaneous_coronary_artery_dissection-rs2736923	rs2239586	27786	0.26753799138205	HTRA1	1	FALSE	FALSE	NA	NA	NA	NA	NA	NA	NA	rs2736923	4.577e-08	4.842e-08	NA	NA	9.17582933236201	AVN
chr10	122488831	122489789	1.782757	spontaneous_coronary_artery_dissection	SpontenousCornoaryArteryDissection	NA	spontaneous_coronary_artery_dissection-rs2736923	rs2239586	27786	0.26753799138205	HTRA1	1	FALSE	FALSE	NA	NA	NA	NA	NA	NA	NA	rs2736923	4.577e-08	4.842e-08	NA	NA	9.17582933236201	AVN
chr10	122498268	122498994	2.1987	spontaneous_coronary_artery_dissection	SpontenousCornoaryArteryDissection	NA	spontaneous_coronary_artery_dissection-rs2736923	rs2736922	37107	0.264382725129693	HTRA1	1	FALSE	FALSE	VIC_program_25	75	0.151	MEF2A	NA	NA	NA	rs2736923	4.577e-08	NA	NA	NA	40.3025190464146	VIC_3
chr10	122499503	122500003	1.836123	spontaneous_coronary_artery_dissection	SpontenousCornoaryArteryDissection	NA	spontaneous_coronary_artery_dissection-rs2736923	rs2736923	38229	0.260613384024826	HTRA1	1	FALSE	FALSE	NA	NA	NA	NA	NA	NA	NA	rs2736923	4.577e-08	4.577e-08	NA	NA	21.4360370828658	OFT_3
chr10	122499002	122499502	2.605169	spontaneous_coronary_artery_dissection	SpontenousCornoaryArteryDissection	NA	spontaneous_coronary_artery_dissection-rs2736923	rs2672607	37728	0.257657147689848	HTRA1	1	FALSE	FALSE	NA	NA	NA	NA	NA	NA	NA	rs2736923	4.577e-08	NA	NA	NA	39.1039899614159	AV_valve_CM
chr10	122499002	122499502	2.605169	spontaneous_coronary_artery_dissection	SpontenousCornoaryArteryDissection	NA	spontaneous_coronary_artery_dissection-rs2736923	rs2672607	37728	0.257657147689848	HTRA1	1	FALSE	FALSE	NA	NA	NA	NA	NA	NA	NA	rs2736923	4.577e-08	NA	NA	NA	39.1039899614159	AV_valve_CM
chr10	122491218	122491718	3.727942	spontaneous_coronary_artery_dissection	SpontenousCornoaryArteryDissection	NA	spontaneous_coronary_artery_dissection-rs2736923	rs2268350	29944	0.250936925377327	HTRA1	1	FALSE	FALSE	core_conduction_program_3	127	0.463	ESRRB,ESRRG,FOXO1,MEF2A,NR3C1	NA	NA	NA	rs2736923	4.577e-08	NA	NA	NA	32.9361650070499	PF_1
chr10	122499306	122499806	1.068947	spontaneous_coronary_artery_dissection	SpontenousCornoaryArteryDissection	NA	spontaneous_coronary_artery_dissection-rs2736923	rs2736923	38032	0.248207313726268	HTRA1	1	FALSE	FALSE	NA	NA	NA	NA	NA	NA	NA	rs2736923	4.577e-08	4.577e-08	NA	NA	10.2908047185577	Macrophages_2
chr10	122494462	122494962	1.30196	spontaneous_coronary_artery_dissection	SpontenousCornoaryArteryDissection	NA	spontaneous_coronary_artery_dissection-rs2736923	rs2268353	33188	0.246677366290262	HTRA1	1	FALSE	FALSE	FB_program_22	200	0.116	NA	NA	NA	NA	rs2736923	4.577e-08	1.237e-05	NA	NA	33.0605093514603	Fibroblast_like_3
chr10	122494462	122494962	1.30196	spontaneous_coronary_artery_dissection	SpontenousCornoaryArteryDissection	NA	spontaneous_coronary_artery_dissection-rs2736923	rs2246731	33188	0.246677366290262	HTRA1	1	FALSE	FALSE	FB_program_22	200	0.116	NA	NA	NA	NA	rs2736923	4.577e-08	NA	NA	NA	33.0605093514603	Fibroblast_like_3
chr10	122494462	122494962	1.30196	spontaneous_coronary_artery_dissection	SpontenousCornoaryArteryDissection	NA	spontaneous_coronary_artery_dissection-rs2736923	rs11200654	33188	0.246677366290262	HTRA1	1	FALSE	FALSE	FB_program_22	200	0.116	NA	NA	NA	NA	rs2736923	4.577e-08	NA	NA	NA	33.0605093514603	Fibroblast_like_3
chr10	122494462	122494962	1.30196	spontaneous_coronary_artery_dissection	SpontenousCornoaryArteryDissection	NA	spontaneous_coronary_artery_dissection-rs2736923	rs11200654	33188	0.246677366290262	HTRA1	1	FALSE	FALSE	FB_program_22	200	0.116	NA	NA	NA	NA	rs2736923	4.577e-08	NA	NA	NA	33.0605093514603	Fibroblast_like_3
chr10	122494462	122494962	1.30196	spontaneous_coronary_artery_dissection	SpontenousCornoaryArteryDissection	NA	spontaneous_coronary_artery_dissection-rs2736923	rs3106650	33188	0.246677366290262	HTRA1	1	FALSE	FALSE	FB_program_22	200	0.116	NA	NA	NA	NA	rs2736923	4.577e-08	NA	NA	NA	33.0605093514603	Fibroblast_like_3
chr10	122498554	122499054	1.227784	spontaneous_coronary_artery_dissection	SpontenousCornoaryArteryDissection	NA	spontaneous_coronary_artery_dissection-rs2736923	rs2736922	37280	0.241872636781163	HTRA1	1	FALSE	FALSE	FB_program_16|VIC_program_25	126|75	0.284|0.16	FOS|MEF2A	NA	NA	NA	rs2736923	4.577e-08	NA	NA	NA	34.3558365055388	Fibroblast_like_1
chr10	122491205	122491705	2.408855	spontaneous_coronary_artery_dissection	SpontenousCornoaryArteryDissection	NA	spontaneous_coronary_artery_dissection-rs2736923	rs2268350	29931	0.237018564864115	HTRA1	1	FALSE	FALSE	NA	NA	NA	NA	NA	NA	NA	rs2736923	4.577e-08	NA	NA	NA	86.9884620943798	SMC_2
chr10	122499041	122499541	2.156543	spontaneous_coronary_artery_dissection	SpontenousCornoaryArteryDissection	NA	spontaneous_coronary_artery_dissection-rs2736923	rs2672607	37767	0.236118749754024	HTRA1	1	FALSE	FALSE	NA	NA	NA	NA	NA	NA	NA	rs2736923	4.577e-08	NA	NA	NA	19.6649099347125	SAN
chr10	122499041	122499541	2.156543	spontaneous_coronary_artery_dissection	SpontenousCornoaryArteryDissection	NA	spontaneous_coronary_artery_dissection-rs2736923	rs2672607	37767	0.236118749754024	HTRA1	1	FALSE	FALSE	NA	NA	NA	NA	NA	NA	NA	rs2736923	4.577e-08	NA	NA	NA	19.6649099347125	SAN
chr10	122498467	122498967	1.051132	spontaneous_coronary_artery_dissection	SpontenousCornoaryArteryDissection	NA	spontaneous_coronary_artery_dissection-rs2736923	rs2736922	37193	0.234901306732172	HTRA1	1	FALSE	FALSE	NA	NA	NA	NA	NA	NA	NA	rs2736923	4.577e-08	NA	NA	NA	17.2402225310457	OFT_1
chr10	122504114	122504993	3.077154	spontaneous_coronary_artery_dissection	SpontenousCornoaryArteryDissection	NA	spontaneous_coronary_artery_dissection-rs2736923	rs2142309	43029.5	0.231252358074877	HTRA1	1	FALSE	FALSE	NA	NA	NA	NA	NA	NA	NA	rs2736923	4.577e-08	NA	NA	NA	23.5257461847487	VCM_left_trabecular
chr10	122504114	122504993	3.077154	spontaneous_coronary_artery_dissection	SpontenousCornoaryArteryDissection	NA	spontaneous_coronary_artery_dissection-rs2736923	rs2142309	43029.5	0.231252358074877	HTRA1	1	FALSE	FALSE	NA	NA	NA	NA	NA	NA	NA	rs2736923	4.577e-08	NA	NA	NA	23.5257461847487	VCM_left_trabecular
chr10	122504114	122504993	3.077154	spontaneous_coronary_artery_dissection	SpontenousCornoaryArteryDissection	NA	spontaneous_coronary_artery_dissection-rs2736923	rs1009325	43029.5	0.231252358074877	HTRA1	1	FALSE	FALSE	NA	NA	NA	NA	NA	NA	NA	rs2736923	4.577e-08	NA	NA	NA	23.5257461847487	VCM_left_trabecular
chr10	122504114	122504993	3.077154	spontaneous_coronary_artery_dissection	SpontenousCornoaryArteryDissection	NA	spontaneous_coronary_artery_dissection-rs2736923	rs909290	43029.5	0.231252358074877	HTRA1	1	FALSE	FALSE	NA	NA	NA	NA	NA	NA	NA	rs2736923	4.577e-08	NA	NA	NA	23.5257461847487	VCM_left_trabecular
